## Supplementary material for "TSABL: Trait Specific Annotation Based Locus Predictor": Table S6 (part 40 of 67)

### Sheet: ECG (continued)
rsid	hg19_chr:pos	score	used_in_model	500kb_window_lead	regulomedb	annt1	annt2	overlapping_gene_name	ENSG
rs539288589	chr19:16573702	-1.30292	N	chr19:16548375	NA	intronic	.	EPS15L1	ENSG00000127527
rs544717475	chr15:63345823	-1.30292	N	chr15:63791228	NA	intronic	.	TPM1	ENSG00000140416
rs533463022	chr1:6732549	-1.30292	N	N	NA	intronic	.	DNAJC11	ENSG00000007923
rs562643123	chr22:34180336	-1.30292	N	N	NA	intronic	.	LARGE	ENSG00000133424
rs138941700	chr22:34304096	-1.30292	N	N	7	intronic	.	LARGE	ENSG00000133424
rs147585684	chr1:85224065	-1.30292	N	N	5	intergenic	.	.	.
rs544388718	chr8:98868685	-1.30292	N	N	NA	intergenic	.	.	.
rs545277259	chr11:113031285	-1.30292	N	N	NA	intronic	.	NCAM1	ENSG00000149294
rs189464268	chr3:167807316	-1.30292	N	N	3a	intronic	.	GOLIM4	ENSG00000173905
rs146618972	chr10:97047562	-1.30292	N	N	5	intronic	.	PDLIM1	ENSG00000107438
rs538319407	chr2:40476196	-1.30292	N	N	NA	ncRNA_intronic	.	SLC8A1	ENSG00000183023
rs181221782	chr11:16903103	-1.30292	N	chr11:16618307	4	intronic	.	PLEKHA7	ENSG00000166689
rs568200364	chr1:198243052	-1.30292	N	chr1:198663661	NA	intronic	.	NEK7	ENSG00000151414
rs532152256	chr17:55930275	-1.30292	N	chr17:55463857	NA	intergenic	.	.	.
rs568181116	chr14:77428736	-1.30292	N	chr14:77856184	NA	intergenic	.	.	.
rs150615342	chr12:3368410	-1.30292	N	chr12:3020644	5	intronic	.	TSPAN9	ENSG00000011105
rs574062599	chr17:55911268	-1.30292	N	chr17:55463857	NA	intergenic	.	.	.
rs749314	chr2:71945444	-1.30292	N	chr2:71677946	7	intergenic	.	.	.
rs533886070	chr3:178174189	-1.30292	N	N	NA	ncRNA_intronic	.	.	.
rs150166165	chr1:178310112	-1.30292	N	N	6	intronic	.	RASAL2	ENSG00000075391
rs542466663	chr4:156596759	-1.30292	N	chr4:156645513	NA	intronic	.	GUCY1A3	ENSG00000164116
rs558593137	chr3:69886250	-1.30292	N	N	NA	intronic	.	MITF	ENSG00000187098
rs200902768	chr7:75933113	-1.30292	N	chr7:75460571	2b	intronic	.	HSPB1	ENSG00000106211
rs567975756	chr11:12039828	-1.30292	N	chr11:12133478	NA	intergenic	.	.	.
rs80076173	chr2:18742091	-1.30292	N	N	4	intronic	.	NT5C1B-RDH14	ENSG00000250741
rs547837835	chr2:26497247	-1.30292	N	N	NA	intronic	.	HADHB	ENSG00000138029
rs572516904	chr13:76053392	-1.30292	N	N	NA	intronic	.	TBC1D4	ENSG00000136111
rs183944391	chr2:88383342	-1.30292	N	N	7	intronic	.	SMYD1	ENSG00000115593
rs567359283	chr8:107780941	-1.30292	N	N	NA	intronic	.	ABRA	ENSG00000174429
rs532876729	chr15:92367068	-1.30292	N	N	NA	intergenic	.	.	.
rs1569092	chr1:74858724	-1.30292	Y	N	3a	intronic	.	TNNI3K	ENSG00000116783
rs111540217	chr6:45884858	-1.30292	N	chr6:45569863	5	intronic	.	CLIC5	ENSG00000112782
rs143008057	chr9:14026861	-1.30292	N	chr9:13676533	5	intergenic	.	.	.
rs555007275	chr11:72893985	-1.30292	N	chr11:72943483	NA	intergenic	.	.	.
rs530838543	chr8:133764296	-1.30292	N	chr8:134103953	NA	intronic	.	TMEM71	ENSG00000165071
rs575189220	chr3:25509973	-1.30292	N	chr3:25381636	NA	intronic	.	RARB	ENSG00000077092
rs547048805	chr18:34111272	-1.30292	N	N	NA	intronic	.	FHOD3	ENSG00000134775
rs539592877	chr9:524234	-1.30292	N	chr9:288414	NA	intronic	.	KANK1	ENSG00000107104
rs537510624	chr3:159553955	-1.30292	N	chr3:159637678	NA	intronic	.	IQCJ-SCHIP1	ENSG00000250588
rs573424388	chr9:97782252	-1.30292	N	chr9:98243868	NA	intronic	.	C9orf3	ENSG00000148120
rs184491876	chr10:102825253	-1.30292	N	N	4	UTR3	.	KAZALD1	ENSG00000107821
rs576342736	chr6:2989183	-1.30292	N	N	NA	ncRNA_exonic	.	.	.
rs560998989	chr9:116333282	-1.30292	N	chr9:116085822	NA	intronic	.	RGS3	ENSG00000138835
rs145173234	chr3:25511853	-1.30292	N	chr3:25381636	6	intronic	.	RARB	ENSG00000077092
rs567808126	chr15:25103600	-1.30292	N	N	NA	intronic	.	SNRPN	ENSG00000128739
rs114366561	chr3:123118375	-1.30292	N	chr3:123105721	6	intronic	.	ADCY5	ENSG00000173175
rs375015266	chr5:1128818	-1.30292	N	chr5:1313242	4	intergenic	.	.	.
rs530495330	chr5:145447828	-1.30292	N	N	NA	intergenic	.	.	.
rs558007187	chr14:94440132	-1.30292	N	chr14:94008080	NA	intronic	.	ASB2	ENSG00000100628
rs181290717	chr10:18640465	-1.30292	N	chr10:18266410	7	intronic	.	CACNB2	ENSG00000165995
rs539163740	chr7:44646737	-1.30292	N	chr7:44811223	NA	intronic	.	OGDH	ENSG00000105953
rs570093560	chr12:96152634	-1.30292	N	N	NA	intronic	.	NTN4	ENSG00000074527
rs185772845	chr1:76253953	-1.30292	N	N	5	intronic	.	RABGGTB	ENSG00000137955
rs573375523	chr1:184858693	-1.30292	N	chr1:185067805	NA	intronic	.	FAM129A	ENSG00000135842
rs548505280	chr16:82794574	-1.30292	N	N	NA	intronic	.	CDH13	ENSG00000140945
rs543484205	chr17:41908729	-1.30292	N	chr17:41926126	NA	intronic	.	MPP3	ENSG00000161647
rs561899301	chr8:125377689	-1.30292	N	N	NA	intronic	.	TMEM65	ENSG00000164983
rs562809997	chr3:187889123	-1.30292	N	chr3:187652724	NA	intronic	.	.	.
rs558543013	chr8:11542446	-1.30292	N	chr8:11836514	NA	intronic	.	.	.
rs76978686	chr18:25655471	-1.30292	N	N	5	intronic	.	CDH2	ENSG00000170558
rs573973958	chr3:48059749	-1.30292	N	chr3:48388170	NA	intronic	.	MAP4	ENSG00000047849
rs573260824	chr12:33035546	-1.30292	N	N	NA	intronic	.	PKP2	ENSG00000057294
rs74965014	chr3:192311710	-1.30292	N	N	6	intronic	.	FGF12	ENSG00000114279
rs115950702	chr1:116314507	-1.30292	N	N	2b	intergenic	.	.	.
rs150172510	chr12:93690706	-1.30292	N	chr12:94144175	2b	ncRNA_intronic	.	.	.
rs587765256	chr1:145457041	-1.30292	N	N	NA	exonic	nonsynonymous	POLR3GL	ENSG00000121851
rs142928396	chr8:17625712	-1.30292	N	N	4	intronic	.	MTUS1	ENSG00000129422
rs76764187	chr6:36853135	-1.30292	N	chr6:36353934	5	intronic	.	.	.
rs555679283	chr2:64078192	-1.30292	N	N	NA	intronic	.	UGP2	ENSG00000169764
rs544465214	chr4:65212864	-1.30292	N	N	NA	intronic	.	TECRL	ENSG00000205678
rs147947266	chr3:159324249	-1.30292	N	chr3:159637678	7	intronic	.	IQCJ-SCHIP1	ENSG00000250588
rs183138638	chr15:92547319	-1.30292	N	N	4	intronic	.	SLCO3A1	ENSG00000176463
rs538161208	chr7:139044116	-1.30292	N	chr7:138735512	NA	intronic	.	LUC7L2	ENSG00000269955
rs575054415	chr9:116219367	-1.30292	N	chr9:116085822	NA	intronic	.	RGS3	ENSG00000138835
rs575750143	chr10:112560608	-1.30292	N	N	NA	intronic	.	RBM20	ENSG00000203867
rs184918626	chr13:24136454	-1.30292	N	N	7	intergenic	.	.	.
rs78990465	chr2:40665183	-1.30292	N	N	5	intronic	.	SLC8A1	ENSG00000183023
rs552309121	chr2:207316314	-1.30292	N	N	NA	intronic	.	ADAM23	ENSG00000114948
rs185553041	chr3:27382824	-1.30292	N	chr3:27371843	7	intronic	.	NEK10	ENSG00000163491
rs542585160	chr14:33032808	-1.30292	N	N	NA	intronic	.	AKAP6	ENSG00000151320
rs530529029	chr5:16471646	-1.30292	N	N	NA	intergenic	.	.	.
rs560410094	chr19:48286442	-1.30292	N	N	NA	intronic	.	SEPW1	ENSG00000178980
rs537347539	chr12:21798851	-1.30292	N	N	NA	intronic	.	LDHB	ENSG00000111716
rs9810568	chr3:53915276	-1.30292	N	N	5	intronic	.	ACTR8	ENSG00000113812
rs74974054	chr14:94422534	-1.30292	N	chr14:94008080	3a	intronic	.	ASB2	ENSG00000100628
rs527863348	chr10:18691300	-1.30292	N	chr10:18266410	NA	intronic	.	CACNB2	ENSG00000165995
rs10050682	chr5:133330926	-1.30292	N	chr5:133619966	4	intronic	.	VDAC1	ENSG00000213585
rs560861383	chr10:123953383	-1.30292	N	N	NA	intronic	.	TACC2	ENSG00000138162
rs540663566	chr2:106053175	-1.30292	N	chr2:106433909	NA	intronic	.	FHL2	ENSG00000115641
rs587689296	chr1:145650352	-1.30292	N	N	NA	intronic	.	RNF115	ENSG00000121848
rs77070610	chr6:17287669	-1.30292	N	N	4	intronic	.	RBM24	ENSG00000112183
rs187452233	chr1:100112039	-1.30292	N	N	4	intronic	.	PALMD	ENSG00000099260
rs544569365	chr22:47046161	-1.30292	N	chr22:46615376	NA	intronic	.	GRAMD4	ENSG00000075240
rs563110977	chr15:85944009	-1.30292	N	chr15:86294211	NA	intronic	.	AKAP13	ENSG00000170776
rs77412904	chr17:66436884	-1.30292	N	chr17:65975385	5	intronic	.	WIPI1	ENSG00000070540
rs149116764	chr4:78782849	-1.30292	N	N	4	upstream	.	.	.
rs145184895	chr6:141722545	-1.30292	N	N	5	intergenic	.	.	.
rs560276437	chr9:97782564	-1.30292	N	chr9:98243868	NA	intronic	.	C9orf3	ENSG00000148120
rs536847633	chr15:57947221	-1.30292	N	N	NA	intronic	.	GCOM1	ENSG00000137878
rs544697278	chr2:220288874	-1.30292	N	chr2:220049128	NA	intronic	.	DES	ENSG00000175084
rs146302845	chr3:49209396	-1.30292	N	chr3:49267435	2b	intronic	.	KLHDC8B	ENSG00000185909
rs577279631	chr8:67036805	-1.30292	N	chr8:66910531	NA	intergenic	.	.	.
rs17080305	chr6:118861263	-1.30292	N	N	7	intronic	.	CEP85L	ENSG00000111860
rs17080307	chr6:118862881	-1.30292	N	N	5	intronic	.	CEP85L	ENSG00000111860
rs182520409	chr13:75984089	-1.30292	N	N	5	intronic	.	TBC1D4	ENSG00000136111
rs536843987	chr3:57741695	-1.30292	N	chr3:58036811	NA	intergenic	.	.	.
rs543985188	chr15:92545260	-1.30292	N	N	NA	intronic	.	SLCO3A1	ENSG00000176463
rs184226063	chr7:56042754	-1.30292	N	chr7:56068714	7	intronic	.	GBAS	ENSG00000146729
rs79604945	chr10:127569126	-1.30292	N	N	7	exonic	nonsynonymous	DHX32	ENSG00000089876
rs560134647	chr12:68304086	-1.30292	N	chr12:68667462	NA	intergenic	.	.	.
rs544796907	chr2:98262055	-1.30292	N	chr2:98271575	NA	upstream	.	.	.
rs2229648	chr3:50325638	-1.30292	N	chr3:50160109	6	exonic	nonsynonymous	IFRD2	ENSG00000214706
rs529021614	chr18:19748011	-1.30292	N	N	NA	ncRNA_exonic	.	.	.
rs397516079	chr11:47368587	-1.30292	N	chr11:47454152	5	intronic	.	MYBPC3	ENSG00000134571
rs9467349	chr6:10720947	-1.30292	N	chr6:10526373	2b	intergenic	.	.	.
rs76962216	chr3:64799228	-1.30292	N	chr3:64705365	5	ncRNA_intronic	.	.	.
rs2229643	chr6:33660597	-1.30292	N	chr6:33554147	3a	exonic	synonymous	ITPR3	ENSG00000096433
rs2229642	chr6:33659472	-1.30292	Y	chr6:33554147	5	exonic	nonsynonymous	ITPR3	ENSG00000096433
rs565403936	chr10:116468143	-1.30292	N	N	NA	intergenic	.	.	.
rs2229647	chr3:50326020	-1.30292	N	chr3:50160109	6	exonic	synonymous	IFRD2	ENSG00000214706
rs529021619	chr12:98986922	-1.30292	N	N	NA	upstream	.	.	.
rs552771505	chr9:71330394	-1.30292	N	N	NA	intronic	.	PIP5K1B	ENSG00000107242
rs562180813	chr2:106018973	-1.30292	N	chr2:106433909	NA	intronic	.	FHL2	ENSG00000115641
rs555372170	chr3:98452349	-1.30292	N	chr3:98428155	NA	intronic	.	ST3GAL6	ENSG00000064225
rs6678625	chr1:237210003	-1.30292	N	N	5	intronic	.	RYR2	ENSG00000198626
rs537897856	chr12:93614812	-1.30292	N	N	NA	ncRNA_intronic	.	.	.
rs552025150	chr11:85359866	-1.30292	N	N	NA	intronic	.	TMEM126A	ENSG00000171202
rs115981198	chr2:197402521	-1.30292	N	chr2:196974333	6	intronic	.	HECW2	ENSG00000138411
rs577348432	chr2:40620198	-1.30292	N	N	NA	intronic	.	SLC8A1	ENSG00000183023
rs557204895	chr2:103418559	-1.30292	N	chr2:103394709	NA	intronic	.	TMEM182	ENSG00000170417
rs182854453	chr8:67066720	-1.30292	N	chr8:66910531	2b	intronic	.	TRIM55	ENSG00000147573
rs527753060	chr5:145438205	-1.30292	N	N	NA	intronic	.	SH3RF2	ENSG00000156463
rs181071084	chr20:33557667	-1.30292	N	N	6	intronic	.	.	.
rs565935259	chr10:51578193	-1.30292	N	N	NA	intronic	.	NCOA4	ENSG00000138293
rs574796512	chr9:550572	-1.30292	N	chr9:288414	NA	intronic	.	KANK1	ENSG00000107104
rs6576396	chr15:25202376	-1.30292	N	N	6	intronic	.	SNRPN	ENSG00000128739
rs556432963	chr18:12377113	-1.30292	N	chr18:12856908	NA	UTR5	.	AFG3L2	ENSG00000141385
rs556432961	chr12:50215940	-1.30292	N	chr12:50599709	NA	intronic	.	NCKAP5L	ENSG00000167566
rs141677769	chr2:197098755	-1.30292	N	chr2:196974333	4	intronic	.	HECW2	ENSG00000138411
rs115349538	chr9:2565774	-1.30292	N	chr9:2622278	5	ncRNA_intronic	.	.	.
rs181959686	chr20:55972282	-1.30292	N	N	4	intronic	.	RBM38	ENSG00000132819
rs559040193	chr15:98435132	-1.30292	N	N	NA	intergenic	.	.	.
rs572718266	chr10:21179062	-1.30292	N	N	NA	intronic	.	NEBL	ENSG00000078114
rs45529732	chr6:4135262	-1.30292	N	N	4	intronic	.	ECI2	ENSG00000198721
rs577194778	chr6:164526097	-1.30292	N	N	NA	intergenic	.	.	.
rs559001884	chr5:111666663	-1.30292	N	N	NA	intronic	.	EPB41L4A	ENSG00000129595
rs184404153	chr15:92473970	-1.30292	N	N	6	intronic	.	SLCO3A1	ENSG00000176463
rs542447595	chr3:67706147	-1.30292	N	N	NA	ncRNA_intronic	.	.	.
rs535405588	chr18:56233750	-1.30292	N	chr18:56395588	NA	intronic	.	ALPK2	ENSG00000198796
rs559399883	chr3:42062522	-1.30292	N	N	NA	intergenic	.	.	.
rs2607278	chr19:16568197	-1.30292	Y	chr19:16548375	3a	intronic	.	EPS15L1	ENSG00000127527
rs189022030	chr6:139613206	-1.30292	N	N	4	UTR5	.	TXLNB	ENSG00000164440
rs537277456	chr12:6643469	-1.30292	N	chr12:6499533	NA	upstream	.	GAPDH	ENSG00000111640
rs567206982	chr12:121009971	-1.30292	N	chr12:121194862	NA	intronic	.	RNF10	ENSG00000022840
rs80227280	chr6:16238168	-1.30292	N	N	4	upstream	.	.	.
rs369949020	chr9:95993698	-1.30292	N	chr9:95684697	4	intronic	.	WNK2	ENSG00000165238
rs529566313	chr3:128084720	-1.30292	N	chr3:128381270	NA	intronic	.	EEFSEC	ENSG00000132394
rs574932658	chr3:25491489	-1.30292	N	chr3:25381636	NA	intronic	.	RARB	ENSG00000077092
rs543605862	chr2:198364930	-1.30292	N	chr2:198544183	NA	UTR5	.	HSPD1	ENSG00000144381
rs542953329	chr14:77420311	-1.30292	N	chr14:77856184	NA	intergenic	.	.	.
rs11677393	chr2:128405353	-1.30292	N	N	5	intronic	.	LIMS2	ENSG00000072163
rs531332356	chr6:30727769	-1.30292	N	N	NA	intergenic	.	.	.
rs7125744	chr11:76153481	-1.30292	N	chr11:75891182	5	intergenic	.	.	.
rs562392951	chr6:118847659	-1.30292	N	N	NA	intronic	.	CEP85L	ENSG00000111860
rs34347938	chr18:56204231	-1.30292	N	chr18:56395588	3a	exonic	nonsynonymous	ALPK2	ENSG00000198796
rs549729416	chr8:102030212	-1.30292	N	N	NA	intergenic	.	.	.
rs79637361	chr2:88391993	-1.30292	N	N	5	intronic	.	SMYD1	ENSG00000115593
rs199651194	chr14:23883112	-1.30292	N	chr14:23755598	5	intronic	.	MYH7	ENSG00000092054
rs13314825	chr3:156824507	-1.30292	N	N	7	ncRNA_intronic	.	.	.
rs184807847	chr20:43180434	-1.30292	N	chr20:43042364	5	intronic	.	PKIG	ENSG00000168734
rs151153879	chr15:66790036	-1.30292	N	N	2a	exonic	nonsynonymous	SNAPC5	ENSG00000174446
rs57067713	chr12:117521754	-1.30292	N	N	7	intronic	.	TESC	ENSG00000088992
rs535701365	chr15:86030295	-1.30292	N	chr15:86294211	NA	intronic	.	AKAP13	ENSG00000170776
rs540589463	chr18:32669698	-1.30292	N	N	NA	intronic	.	MAPRE2	ENSG00000166974
rs145093990	chr9:14346730	-1.30292	N	chr9:14161670	2b	intronic	.	NFIB	ENSG00000147862
rs144299223	chr8:131661715	-1.30292	N	N	4	intergenic	.	.	.
rs568954846	chr22:33721385	-1.30292	N	N	NA	intronic	.	LARGE	ENSG00000133424
rs75260193	chr17:4699274	-1.30292	N	chr17:5183204	2b	upstream	.	.	.
rs189893325	chr9:116326652	-1.30292	N	chr9:116085822	4	intronic	.	RGS3	ENSG00000138835
rs546152606	chr6:118873065	-1.30292	N	N	NA	intronic	.	CEP85L	ENSG00000111860
rs555483688	chr17:1007644	-1.30292	N	chr17:1373518	NA	intronic	.	ABR	ENSG00000159842
rs115300202	chr1:111990456	-1.30292	N	N	7	intronic	.	WDR77	ENSG00000116455
rs192921914	chr1:150232727	-1.30292	N	chr1:150595537	4	intronic	.	CA14	ENSG00000118298
rs569656476	chr12:20598007	-1.30292	N	chr12:20578881	NA	intronic	.	PDE3A	ENSG00000172572
rs535549712	chr4:8271993	-1.30292	N	N	NA	exonic	nonsynonymous	HTRA3	ENSG00000170801
rs150610633	chr1:85356558	-1.30292	N	N	5	intronic	.	LPAR3	ENSG00000171517
rs533325327	chr19:16559068	-1.30292	N	chr19:16548375	NA	intronic	.	EPS15L1	ENSG00000127527
rs569828752	chr2:201171008	-1.30292	N	N	NA	UTR5	.	SPATS2L	ENSG00000196141
rs531951780	chr14:55041339	-1.30292	N	N	NA	intronic	.	SAMD4A	ENSG00000020577
rs193056590	chr5:41457394	-1.30292	N	N	5	intronic	.	PLCXD3	ENSG00000182836
rs537374218	chr1:36620670	-1.30292	N	chr1:36880829	NA	intronic	.	.	.
rs146208507	chr10:92689671	-1.30292	N	N	6	intergenic	.	.	.
rs182308203	chr12:50510366	-1.30292	N	chr12:50599709	5	intronic	.	COX14	ENSG00000178449
rs548543635	chr11:112832527	-1.30292	N	N	NA	ncRNA_intronic	.	NCAM1	ENSG00000149294
rs145761559	chr15:83474466	-1.30292	N	N	7	intronic	.	FSD2	ENSG00000186628
rs558108250	chr1:237705067	-1.30292	N	N	NA	intronic	.	RYR2	ENSG00000198626
rs17669208	chr18:32627090	-1.30292	N	N	5	intronic	.	MAPRE2	ENSG00000166974
rs571284466	chr18:25756747	-1.30292	N	N	NA	intronic	.	CDH2	ENSG00000170558
rs72848109	chr10:88432035	-1.30292	N	N	4	intronic	.	LDB3	ENSG00000122367
rs560566462	chr3:183355789	-1.30292	N	chr3:183730295	NA	intronic	.	KLHL24	ENSG00000114796
rs141879773	chr1:11916594	-1.30292	N	chr1:12246175	5	downstream	.	.	.
rs543155778	chr2:101438775	-1.30292	N	chr2:101778319	NA	intronic	.	NPAS2	ENSG00000170485
rs567206464	chr13:30010131	-1.30292	N	N	NA	intronic	.	MTUS2	ENSG00000132938
rs138015152	chr4:23894563	-1.30292	N	N	7	intergenic	.	.	.
rs563813939	chr1:181074207	-1.30292	N	chr1:180905694	NA	intergenic	.	.	.
rs566394276	chr13:32773636	-1.30292	N	N	NA	intronic	.	FRY	ENSG00000073910
rs567334748	chr6:30594208	-1.30292	N	N	NA	upstream;downstream	.	.	.
rs570706522	chr7:158656287	-1.30292	N	N	NA	intronic	.	WDR60	ENSG00000126870
rs552484005	chr4:23791360	-1.30292	N	N	NA	intergenic	.	.	.
rs184815193	chr12:93711097	-1.30292	N	chr12:94144175	4	ncRNA_intronic	.	.	.
rs191038084	chr8:134515042	-1.30292	N	chr8:134103953	5	intronic	.	ST3GAL1	ENSG00000008513
rs138479789	chr8:142421714	-1.30292	N	chr8:142329460	5	intergenic	.	PTP4A3	ENSG00000184489
rs138860962	chr6:129598281	-1.30292	N	N	5	intronic	.	LAMA2	ENSG00000196569
rs367550413	chr5:140724465	-1.30292	N	chr5:140519166	5	exonic	nonsynonymous	PCDHGA3	ENSG00000254245
rs2292201	chr10:50506613	-1.30292	N	chr10:50264204	3a	ncRNA_intronic	.	.	.
rs2292200	chr10:50506558	-1.30292	N	chr10:50264204	3a	ncRNA_intronic	.	.	.
rs186015759	chr10:13341925	-1.30292	N	chr10:13552975	4	intronic	.	PHYH	ENSG00000107537
rs186972927	chr3:156824116	-1.30292	N	N	7	ncRNA_intronic	.	.	.
rs75346868	chr9:112545068	-1.30292	N	chr9:112722330	7	intronic	.	PALM2-AKAP2	ENSG00000157654
rs6929249	chr6:44202983	-1.30292	N	chr6:43804571	5	intergenic	.	.	.
rs547852851	chr12:3385773	-1.30292	N	chr12:3020644	NA	intronic	.	TSPAN9	ENSG00000011105
rs35986921	chr7:563891	-1.30292	N	N	4	ncRNA_exonic	.	.	.
rs186970601	chr9:97628945	-1.30292	N	N	5	intronic	.	C9orf3	ENSG00000148120
rs539829608	chr5:130500757	-1.30292	N	chr5:130730691	NA	intronic	.	HINT1	ENSG00000169567
rs572447451	chr20:36794066	-1.30292	N	chr20:36895860	NA	upstream	.	.	.
rs57634646	chr3:69860488	-1.30292	N	N	6	intronic	.	MITF	ENSG00000187098
rs534062578	chr10:73937569	-1.30292	N	chr10:73520632	NA	intronic	.	ASCC1	ENSG00000138303
rs557277706	chr13:75947325	-1.30292	N	N	NA	intronic	.	TBC1D4	ENSG00000136111
rs188005004	chr18:8625653	-1.30292	N	N	5	intronic	.	RAB12	ENSG00000206418
rs570542363	chr9:2561748	-1.30292	N	chr9:2622278	NA	ncRNA_intronic	.	.	.
rs532545494	chr17:74694452	-1.30292	N	chr17:74710128	NA	intronic	.	MXRA7	ENSG00000182534
rs183883777	chr1:232567114	-1.30292	N	N	7	intronic	.	SIPA1L2	ENSG00000116991
rs549709884	chr13:48611954	-1.30292	N	N	NA	exonic	nonsynonymous	NUDT15	ENSG00000136159
rs368229508	chr10:18642808	-1.30292	N	chr10:18266410	5	intronic	.	CACNB2	ENSG00000165995
rs566953732	chr4:8287490	-1.30292	N	N	NA	intronic	.	HTRA3	ENSG00000170801
rs540283012	chr9:13788871	-1.30292	N	chr9:13676533	NA	intergenic	.	.	.
rs140043383	chr10:91252647	-1.30292	N	chr10:91002804	5	intronic	.	SLC16A12	ENSG00000152779
rs561501286	chr16:46766762	-1.30292	N	N	NA	intronic	.	MYLK3	ENSG00000140795
rs139335631	chr6:108583125	-1.30292	N	N	2b	upstream	.	.	.
rs555048097	chr10:72083947	-1.30292	N	N	NA	intronic	.	LRRC20	ENSG00000172731
rs577573989	chr20:36792336	-1.30292	N	chr20:36895860	NA	intronic	.	TGM2	ENSG00000198959
rs527496272	chr5:175031445	-1.30292	N	N	NA	intergenic	.	.	.
rs559751322	chr4:53580652	-1.30292	N	N	NA	downstream	.	.	.
rs112016046	chr12:33024422	-1.30292	N	N	7	intronic	.	PKP2	ENSG00000057294
rs183544158	chr8:22252220	-1.30292	N	chr8:22436681	6	intronic	.	SLC39A14	ENSG00000104635
rs375073499	chr6:46013242	-1.30292	N	chr6:45569863	2b	intronic	.	CLIC5	ENSG00000112782
rs58586545	chr3:192380095	-1.30292	N	N	5	intronic	.	FGF12	ENSG00000114279
rs533557599	chr11:16931302	-1.30292	N	chr11:16618307	NA	intronic	.	PLEKHA7	ENSG00000166689
rs542730070	chr20:25233814	-1.30292	N	chr20:25194611	NA	intronic	.	PYGB	ENSG00000100994
rs143793884	chr15:85890746	-1.30292	N	chr15:86294211	3a	intergenic	.	.	.
rs17099216	chr14:32983694	-1.30292	N	N	2b	intronic	.	AKAP6	ENSG00000151320
rs144191367	chr7:96339569	-1.30292	N	N	4	upstream	.	.	.
rs185684186	chr15:71948814	-1.30292	N	N	5	intronic	.	THSD4	ENSG00000187720
rs150440426	chr18:25625631	-1.30292	N	N	3a	intronic	.	CDH2	ENSG00000170558
rs188778234	chr1:154886170	-1.30292	N	chr1:154994750	6	intergenic	.	.	.
rs185341804	chr4:6842408	-1.30292	N	chr4:6969919	5	intronic	.	KIAA0232	ENSG00000170871
rs567413708	chr11:119240213	-1.30292	N	chr11:118747576	NA	intronic	.	USP2	ENSG00000036672
rs568933275	chr6:45912555	-1.30292	N	chr6:45569863	NA	intronic	.	CLIC5	ENSG00000112782
rs561506082	chr10:93341325	-1.30292	N	chr10:93650603	NA	ncRNA_intronic	.	.	.
rs571732266	chr1:208133477	-1.30292	N	chr1:207991209	NA	intergenic	.	.	.
rs549744001	chr1:78510625	-1.30292	N	N	NA	upstream	.	.	.
rs192006791	chr3:42845245	-1.30292	N	chr3:42896515	4	intronic	.	HIGD1A	ENSG00000181061
rs537208732	chr5:148699536	-1.30292	N	chr5:148200553	NA	intronic	.	AFAP1L1	ENSG00000157510
rs572557591	chr6:45957468	-1.30292	N	chr6:45569863	NA	intronic	.	CLIC5	ENSG00000112782
rs570769371	chr2:160022945	-1.30292	N	chr2:160345024	NA	intronic	.	TANC1	ENSG00000115183
rs556441740	chr5:102200276	-1.30292	N	chr5:102118385	NA	intergenic	.	.	.
rs549021766	chr22:18602318	-1.30292	N	chr22:19058146	NA	intronic	.	TUBA8	ENSG00000183785
rs375771379	chr3:192286460	-1.30292	N	N	6	intronic	.	FGF12	ENSG00000114279
rs540544342	chr12:19336271	-1.30292	N	N	NA	intronic	.	PLEKHA5	ENSG00000052126
rs80187361	chr5:156987606	-1.30292	N	chr5:156655015	5	intronic	.	ADAM19	ENSG00000135074
rs565901826	chr1:214163872	-1.30292	N	chr1:213937382	NA	intronic	.	PROX1	ENSG00000117707
rs371462717	chr6:164573891	-1.30292	N	N	5	intergenic	.	.	.
rs565199791	chr15:63220113	-1.30292	N	chr15:62830704	NA	intergenic	.	.	.
rs563842039	chr13:76361086	-1.30292	N	N	NA	intronic	.	LMO7	ENSG00000136153
rs74429448	chr2:238522913	-1.30292	N	chr2:238873673	4	intergenic	.	.	.
rs539490021	chr3:192442682	-1.30292	N	N	NA	intronic	.	FGF12	ENSG00000114279
rs573085452	chr2:238533451	-1.30292	N	chr2:238873673	NA	intergenic	.	.	.
rs150923966	chr5:41485556	-1.30292	N	N	7	intronic	.	PLCXD3	ENSG00000182836
rs143665710	chr22:26156847	-1.30292	N	N	4	intronic	.	MYO18B	ENSG00000133454
rs60778354	chr8:98796630	-1.30292	N	N	7	intronic	.	LAPTM4B	ENSG00000104341
rs576853306	chr22:46971821	-1.30292	N	chr22:46615376	NA	intergenic	.	.	.
rs182141769	chr10:92674275	-1.30292	N	N	6	intronic	.	ANKRD1	ENSG00000148677
rs16961448	chr15:35997591	-1.30292	N	N	7	ncRNA_intronic	.	.	.
rs117620912	chr2:11009092	-1.30292	N	N	5	intergenic	.	.	.
rs534011842	chr2:169312568	-1.30292	N	chr2:169707552	NA	upstream	.	CERS6	ENSG00000172292
rs549182861	chr22:17679522	-1.30292	N	chr22:17906176	NA	intronic	.	CECR1	ENSG00000093072
rs192058859	chr6:4348335	-1.30292	N	N	7	intergenic	.	.	.
rs116463683	chr13:42537681	-1.30292	N	chr13:42955367	7	ncRNA_intronic	.	.	.
rs547193977	chr8:42250727	-1.30292	N	N	NA	intronic	.	VDAC3	ENSG00000078668
rs530525492	chr9:112568495	-1.30292	N	chr9:112722330	NA	intronic	.	PALM2-AKAP2	ENSG00000157654
rs141256852	chr10:116268762	-1.30292	N	N	7	intronic	.	ABLIM1	ENSG00000099204
rs79402784	chr2:169500250	-1.30292	N	chr2:169707552	7	intronic	.	CERS6	ENSG00000172292
rs557845015	chr5:140700928	-1.30292	N	chr5:140519166	NA	upstream	.	.	.
rs541074612	chr8:133776941	-1.30292	N	chr8:134103953	NA	intergenic	.	.	.
rs138260594	chr11:22215038	-1.30292	N	N	4	UTR5	.	ANO5	ENSG00000171714
rs184009605	chr12:22090542	-1.30292	N	N	7	upstream	.	.	.
rs113960905	chr3:124740859	-1.30292	N	N	5	intronic	.	HEG1	ENSG00000173706
rs563506178	chr9:608966	-1.30292	N	chr9:288414	NA	intronic	.	KANK1	ENSG00000107104
rs575983832	chr10:93441530	-1.30292	N	chr10:93650603	NA	intergenic	.	.	.
rs60759408	chr8:100905477	-1.30292	N	chr8:100749229	2b	intronic	.	COX6C	ENSG00000164919
rs532484025	chr4:95422258	-1.30292	N	N	NA	intronic	.	PDLIM5	ENSG00000163110
rs371209874	chr2:54196286	-1.30292	N	N	2b	intronic	.	PSME4	ENSG00000068878
rs577983508	chr12:93785114	-1.30292	N	chr12:94144175	NA	ncRNA_intronic	.	NUDT4	ENSG00000173598
rs201170767	chr21:38444794	-1.30292	N	chr21:38796728	4	exonic	nonsynonymous	PIGP	ENSG00000185808
rs183253626	chr12:825319	-1.30292	N	chr12:711662	6	intergenic	.	.	.
rs138890536	chr14:23909810	-1.30292	N	chr14:23755598	5	intergenic	.	.	.
rs191744064	chr15:73659869	-1.30292	N	N	4	exonic	nonsynonymous	HCN4	ENSG00000138622
rs117958767	chr7:16387989	-1.30292	N	N	5	intronic	.	ISPD	ENSG00000214960
rs11598027	chr10:18760635	-1.30292	N	chr10:18266410	7	intronic	.	CACNB2	ENSG00000165995
rs534516890	chr3:138101071	-1.30292	N	N	NA	intronic	.	MRAS	ENSG00000158186
rs560867232	chr8:22241314	-1.30292	N	chr8:22436681	NA	intronic	.	SLC39A14	ENSG00000104635
rs568916831	chr9:139305253	-1.30292	N	chr9:139316744	NA	intronic	.	PMPCA	ENSG00000165688
rs555882822	chr11:47574425	-1.30292	N	chr11:47454152	NA	intronic	.	CELF1	ENSG00000149187
rs573108323	chr9:97811953	-1.30292	N	chr9:98243868	NA	intronic	.	C9orf3	ENSG00000148120
rs531494639	chr4:186594570	-1.30292	N	N	NA	intronic	.	SORBS2	ENSG00000154556
rs189011214	chr4:169418313	-1.30292	N	N	4	UTR5	.	PALLD	ENSG00000129116
rs138474439	chr12:20521787	-1.30292	N	chr12:20578881	4	upstream	.	.	.
rs561542554	chr12:131437127	-1.30292	N	N	NA	intergenic	.	.	.
rs541928126	chr18:12361432	-1.30292	N	chr18:12856908	NA	intronic	.	AFG3L2	ENSG00000141385
rs545421675	chr8:11540103	-1.30292	N	chr8:11836514	NA	intronic	.	.	.
rs192132511	chr15:63220810	-1.30292	N	chr15:62830704	4	intergenic	.	.	.
rs544231714	chr8:41525788	-1.30292	N	N	NA	exonic	synonymous	ANK1	ENSG00000029534
rs572317418	chr1:206911771	-1.30292	N	chr1:206968955	NA	intergenic	.	.	.
rs547755772	chr5:156114205	-1.30292	N	chr5:156442784	NA	intronic	.	SGCD	ENSG00000170624
rs528814056	chr12:27678934	-1.30292	N	N	NA	intronic	.	PPFIBP1	ENSG00000110841
rs573742692	chr2:40781893	-1.30292	N	N	NA	intergenic	.	.	.
rs576210382	chr6:36807352	-1.30292	N	chr6:36353934	NA	upstream	.	CPNE5	ENSG00000124772
rs527785010	chr20:32857635	-1.30292	N	chr20:32557172	NA	downstream	.	.	.
rs146743589	chr2:40630299	-1.30292	N	N	6	intronic	.	SLC8A1	ENSG00000183023
rs79266183	chr4:77227177	-1.30292	N	N	4	intronic	.	FAM47E-STBD1	ENSG00000272414
rs572317414	chr2:187455082	-1.30292	N	N	NA	exonic	nonsynonymous	ITGAV	ENSG00000138448
rs72726259	chr14:65344895	-1.30292	N	chr14:65564703	4	intergenic	.	.	.
rs191928565	chr8:1998073	-1.30292	N	N	5	intronic	.	MYOM2	ENSG00000036448
rs34409256	chr15:64270314	-1.30292	N	chr15:64672002	6	intronic	.	DAPK2	ENSG00000035664
rs552291339	chr9:112878381	-1.30292	N	chr9:113338735	NA	intronic	.	AKAP2	ENSG00000241978
rs375079802	chr2:64870773	-1.30292	N	N	2b	intronic	.	SERTAD2	ENSG00000179833
rs560130486	chr12:131468142	-1.30292	N	N	NA	intronic	.	GPR133	ENSG00000111452
rs529864906	chr18:71816564	-1.30292	N	N	NA	intronic	.	TIMM21	ENSG00000075336
rs575609171	chr2:174017307	-1.30292	N	N	NA	intronic	.	MLTK	ENSG00000091436
rs140262504	chr4:3483549	-1.30292	N	chr4:3148276	5	intronic	.	DOK7	ENSG00000175920
rs141408344	chr10:112474960	-1.30292	N	N	7	intronic	.	RBM20	ENSG00000203867
rs370542890	chr3:14219651	-1.30292	N	N	2b	intronic	.	XPC	ENSG00000154767
rs571021591	chr1:206880490	-1.30292	N	chr1:206968955	NA	intronic	.	MAPKAPK2	ENSG00000162889
rs548089646	chr18:32630892	-1.30292	N	N	NA	intronic	.	MAPRE2	ENSG00000166974
rs551297666	chr10:62043721	-1.30292	N	N	NA	intronic	.	ANK3	ENSG00000151150
rs561716479	chr17:55916557	-1.30292	N	chr17:55463857	NA	UTR3	.	.	.
rs367840758	chr11:113740632	-1.30292	N	chr11:113984489	6	intronic	.	USP28	ENSG00000048028
rs372611151	chr1:112299242	-1.30292	N	N	2b	intronic	.	DDX20	ENSG00000064703
rs530152189	chr14:94422808	-1.30292	N	chr14:94008080	NA	intronic	.	ASB2	ENSG00000100628
rs148049003	chr1:31854313	-1.30292	N	chr1:31377743	5	intergenic	.	.	.
rs557103689	chr3:17082789	-1.30292	N	chr3:16911330	NA	intronic	.	PLCL2	ENSG00000154822
rs6711073	chr2:100020742	-1.30292	Y	N	4	intronic	.	REV1	ENSG00000135945
rs530152182	chr3:42845483	-1.30292	N	chr3:42896515	NA	intronic	.	HIGD1A	ENSG00000181061
rs548910856	chr2:238795455	-1.30292	N	chr2:238873673	NA	intronic	.	RAMP1	ENSG00000132329
rs72720953	chr1:180531872	-1.30292	N	chr1:180905694	4	ncRNA_intronic	.	.	.
rs563321412	chr2:238802097	-1.30292	N	chr2:238873673	NA	intronic	.	RAMP1	ENSG00000132329
rs543470168	chr3:138079517	-1.30292	N	N	NA	intronic	.	MRAS	ENSG00000158186
rs143175138	chr4:186667249	-1.30292	N	N	5	intronic	.	SORBS2	ENSG00000154556
rs577747306	chr1:216988710	-1.30292	N	N	NA	intronic	.	ESRRG	ENSG00000196482
rs547511109	chr3:135786089	-1.30292	N	N	NA	intronic	.	PPP2R3A	ENSG00000073711
rs143175133	chr6:4357729	-1.30292	N	N	5	intergenic	.	.	.
rs146716624	chr3:187917685	-1.30292	N	chr3:187652724	7	intronic	.	.	.
rs542474417	chr3:48060811	-1.30292	N	chr3:48388170	NA	intronic	.	MAP4	ENSG00000047849
rs571784957	chr4:174461192	-1.30292	N	N	NA	ncRNA_intronic	.	.	.
rs534468689	chr7:107601066	-1.30292	N	N	NA	exonic	nonsynonymous	LAMB1	ENSG00000091136
rs557878407	chr17:55175874	-1.30292	N	chr17:55463857	NA	intronic	.	AKAP1	ENSG00000121057
rs587687783	chr6:157750508	-1.30292	N	N	NA	intergenic	.	.	.
rs540701239	chr1:237690577	-1.30292	N	N	NA	intronic	.	RYR2	ENSG00000198626
rs568610711	chr3:178429984	-1.30292	N	N	NA	ncRNA_intronic	.	KCNMB2	ENSG00000197584
rs149858021	chr1:214192950	-1.30292	N	chr1:213937382	4	intronic	.	PROX1	ENSG00000117707
rs574306186	chr9:71616075	-1.30292	N	N	NA	intronic	.	PIP5K1B	ENSG00000107242
rs530635424	chr10:115823010	-1.30292	N	chr10:115719472	NA	intergenic	.	.	.
rs144325268	chr18:19764930	-1.30292	N	N	5	intronic	.	GATA6	ENSG00000141448
rs572199430	chr8:133774110	-1.30292	N	chr8:134103953	NA	intergenic	.	.	.
rs531715596	chr1:16341612	-1.30292	N	N	NA	UTR3	.	HSPB7	ENSG00000173641
rs116564150	chr4:89199397	-1.30292	N	N	7	exonic	synonymous	PPM1K	ENSG00000163644
rs566070239	chr2:135020908	-1.30292	N	chr2:134991024	NA	intronic	.	MGAT5	ENSG00000152127
rs565436459	chr8:17470143	-1.30292	N	N	NA	intronic	.	PDGFRL	ENSG00000104213
rs79182618	chr1:174133697	-1.30292	N	chr1:174222832	5	intronic	.	RABGAP1L	ENSG00000152061
rs183623207	chr6:16240090	-1.30292	N	N	4	intronic	.	GMPR	ENSG00000137198
rs2228387	chr11:111782284	-1.30292	N	chr11:111543916	2b	exonic	synonymous	CRYAB	ENSG00000109846
rs554713549	chr11:22748606	-1.30292	N	N	NA	intronic	.	GAS2	ENSG00000148935
rs6773209	chr3:25500790	-1.30292	N	chr3:25381636	5	intronic	.	RARB	ENSG00000077092
rs560528946	chr2:71944434	-1.30292	N	chr2:71677946	NA	intergenic	.	.	.
rs554933789	chr17:42879090	-1.30292	N	chr17:42386662	NA	UTR3	.	GJC1	ENSG00000182963
rs191386905	chr10:18762872	-1.30292	N	chr10:18266410	6	intronic	.	CACNB2	ENSG00000165995
rs561458304	chr14:32971242	-1.30292	N	N	NA	intronic	.	AKAP6	ENSG00000151320
rs186461523	chr3:53915450	-1.30292	N	N	3a	intronic	.	ACTR8	ENSG00000113812
rs567626087	chr14:34415264	-1.30292	N	N	NA	intronic	.	EGLN3	ENSG00000129521
rs545761813	chr1:116300938	-1.30292	N	N	NA	intronic	.	CASQ2	ENSG00000118729
rs575109981	chr3:69789967	-1.30292	N	N	NA	intronic	.	MITF	ENSG00000187098
rs200484934	chr19:33073114	-1.30292	N	N	5	exonic	nonsynonymous	PDCD5	ENSG00000105185
rs547663148	chr15:72021922	-1.30292	N	N	NA	intronic	.	THSD4	ENSG00000187720
rs77406701	chr20:634401	-1.30292	N	N	4	upstream	.	.	.
rs541967405	chr2:103444168	-1.30292	N	chr2:103394709	NA	intergenic	.	.	.
rs568950285	chr2:179648755	-1.30292	N	N	NA	intronic	.	TTN	ENSG00000155657
rs551365481	chr3:188055405	-1.30292	N	chr3:188441161	NA	intronic	.	LPP	ENSG00000145012
rs535429306	chr7:56043631	-1.30292	N	chr7:56068714	NA	intronic	.	GBAS	ENSG00000146729
rs550711498	chr3:180705876	-1.30292	N	N	NA	exonic	nonsynonymous	DNAJC19	ENSG00000205981
rs150583876	chr7:157151314	-1.30292	N	N	4	exonic	synonymous	DNAJB6	ENSG00000105993
rs554982009	chr14:32981652	-1.30292	N	N	NA	intronic	.	AKAP6	ENSG00000151320
rs142362988	chr9:577755	-1.30292	N	chr9:288414	5	intronic	.	KANK1	ENSG00000107104
rs371487234	chr12:117489428	-1.30292	N	N	5	intronic	.	TESC	ENSG00000088992
rs529519048	chr3:14165732	-1.30292	N	N	NA	intronic	.	CHCHD4	ENSG00000163528
rs577544236	chr14:32870056	-1.30292	N	N	NA	intronic	.	AKAP6	ENSG00000151320
rs546323369	chr7:101565277	-1.30292	N	chr7:101880795	NA	intronic	.	CUX1	ENSG00000257923
rs565862668	chr6:110737323	-1.30292	N	N	NA	upstream	.	.	.
rs547882753	chr3:50649032	-1.30292	N	chr3:50160109	NA	intronic	.	CISH	ENSG00000114737
rs142831520	chr7:158650544	-1.30292	N	N	7	intronic	.	WDR60	ENSG00000126870
rs532713240	chr10:93387167	-1.30292	N	chr10:93650603	NA	intergenic	.	.	.
rs547342299	chr10:112552495	-1.30292	N	N	NA	intronic	.	RBM20	ENSG00000203867
rs569866156	chr19:46858329	-1.30292	N	chr19:47100565	NA	intronic	.	PPP5C	ENSG00000011485
rs540106344	chr22:46639048	-1.30292	N	chr22:46615376	NA	UTR3	.	PPARA	ENSG00000186951
rs187372929	chr6:46397507	-1.30292	N	chr6:46885844	6	intronic	.	RCAN2	ENSG00000172348
rs567603847	chr20:36780310	-1.30292	N	chr20:36895860	NA	intronic	.	TGM2	ENSG00000198959
rs531548500	chr22:42071300	-1.30292	N	chr22:42418910	NA	intronic	.	NHP2L1	ENSG00000100138
rs546291284	chr5:159436606	-1.30292	N	chr5:159101706	NA	intronic	.	TTC1	ENSG00000113312
rs560376848	chr8:121457664	-1.30292	N	N	NA	UTR5	.	.	.
rs563036885	chr14:74034636	-1.30292	N	N	NA	intergenic	.	.	.
rs151267455	chr1:11935125	-1.30292	N	chr1:12246175	4	intergenic	.	.	.
rs142613066	chr1:214194496	-1.30292	N	chr1:213937382	7	intronic	.	PROX1	ENSG00000117707
rs564367354	chr3:67048764	-1.30292	N	N	NA	UTR5	.	KBTBD8	ENSG00000163376
rs189966650	chr12:58499244	-1.30292	N	N	5	intergenic	.	.	.
rs561138100	chr10:23688339	-1.30292	N	N	NA	intergenic	.	.	.
rs142248157	chr8:22240618	-1.30292	N	chr8:22436681	4	intronic	.	SLC39A14	ENSG00000104635
rs139179198	chr5:126338121	-1.30292	N	chr5:126091428	3a	intronic	.	2020-03-03	ENSG00000173926
rs569283786	chr6:43742851	-1.30292	N	chr6:43693094	NA	intronic	.	VEGFA	ENSG00000112715
rs185337225	chr10:91283434	-1.30292	N	chr10:91002804	5	intronic	.	SLC16A12	ENSG00000152779
rs200637760	chr5:150036992	-1.30292	N	chr5:149875731	4	UTR3	.	SYNPO	ENSG00000171992
rs149996996	chr17:17844196	-1.30292	N	chr17:17707105	2b	intronic	.	TOM1L2	ENSG00000175662
rs181107871	chr2:220505285	-1.30292	N	chr2:220049128	4	exonic	synonymous	SLC4A3	ENSG00000114923
rs553039848	chr19:55662573	-1.30292	N	N	NA	downstream	.	.	.
rs540029615	chr4:142003925	-1.30292	N	N	NA	intronic	.	RNF150	ENSG00000170153
rs573266906	chr18:56259745	-1.30292	N	chr18:56395588	NA	intronic	.	ALPK2	ENSG00000198796
rs554380047	chr5:175103293	-1.30292	N	N	NA	intronic	.	HRH2	ENSG00000113749
rs146323206	chr11:16834532	-1.30292	N	chr11:16618307	7	intronic	.	PLEKHA7	ENSG00000166689
rs200405591	chr5:32712678	-1.30292	N	N	2b	intronic	.	NPR3	ENSG00000113389
rs78668600	chr5:140722517	-1.30292	N	chr5:140519166	6	intronic	.	PCDHGA2	ENSG00000081853
rs16874367	chr4:23932123	-1.30292	N	N	7	intergenic	.	.	.
rs79151396	chr16:74330749	-1.30292	N	chr16:74597758	4	UTR5	.	PSMD7	ENSG00000103035
rs2854609	chr10:72650882	-1.30292	N	N	2b	intergenic	.	.	.
rs185606730	chr13:42271282	-1.30292	N	N	4	intronic	.	VWA8	ENSG00000102763
rs16874363	chr4:23931209	-1.30292	N	N	5	intergenic	.	.	.
rs60993060	chr6:17975335	-1.30292	N	N	7	intronic	.	KIF13A	ENSG00000137177
rs530910348	chr3:49171382	-1.30292	N	chr3:49267435	NA	upstream	.	.	.
rs115250235	chr20:42785615	-1.30292	N	chr20:42660286	5	intronic	.	JPH2	ENSG00000149596
rs569524867	chr1:167063314	-1.30292	N	chr1:167424924	NA	upstream	.	.	.
rs552176287	chr15:44190553	-1.30292	N	chr15:44027885	NA	intronic	.	FRMD5	ENSG00000171877
rs529343851	chr14:65347248	-1.30292	N	chr14:65564703	NA	intergenic	.	.	.
rs565009549	chr3:158288624	-1.30292	N	N	NA	ncRNA_exonic	.	.	.
rs553797047	chr13:76358344	-1.30292	N	N	NA	intronic	.	LMO7	ENSG00000136153
rs115295911	chr15:35082095	-1.30292	N	N	7	ncRNA_intronic	.	ACTC1	ENSG00000159251
rs368191610	chr20:7999803	-1.30292	N	chr20:8129491	4	intronic	.	TMX4	ENSG00000125827
rs559362281	chr15:44395181	-1.30292	N	chr15:44027885	NA	intronic	.	FRMD5	ENSG00000171877
rs140854316	chr8:42331238	-1.30292	N	N	5	intronic	.	SLC20A2	ENSG00000168575
rs374025266	chr12:3260341	-1.30292	N	chr12:3020644	3a	intronic	.	TSPAN9	ENSG00000011105
rs138380274	chr10:33643257	-1.30292	N	N	6	intergenic	.	.	.
rs537709393	chr11:130320267	-1.30292	N	N	NA	intronic	.	ADAMTS15	ENSG00000166106
rs569316299	chr10:18726990	-1.30292	N	chr10:18266410	NA	intronic	.	CACNB2	ENSG00000165995
rs569574199	chr1:232643538	-1.30292	N	N	NA	intronic	.	SIPA1L2	ENSG00000116991
rs182961528	chr5:102135203	-1.30292	N	chr5:102118385	7	intergenic	.	.	.
rs566193719	chr3:192372900	-1.30292	N	N	NA	intronic	.	FGF12	ENSG00000114279
rs569293629	chr5:66266110	-1.30292	N	N	NA	intronic	.	MAST4	ENSG00000069020
rs571823750	chr10:50481068	-1.30292	N	chr10:50264204	NA	intergenic	.	.	.
rs566869935	chr15:42744407	-1.30292	N	chr15:42266262	NA	intronic	.	ZNF106	ENSG00000103994
rs1384372	chr14:34414722	-1.30292	N	N	4	intronic	.	EGLN3	ENSG00000129521
rs11741958	chr5:145442495	-1.30292	N	N	7	UTR3	.	SH3RF2	ENSG00000156463
rs574594282	chr12:42632101	-1.30292	N	N	NA	UTR5	.	YAF2	ENSG00000015153
rs543120699	chr10:1095594	-1.30292	N	chr10:993729	NA	upstream	.	.	.
rs559368939	chr16:82765520	-1.30292	N	N	NA	intronic	.	CDH13	ENSG00000140945
rs6754233	chr2:43309992	-1.30292	N	chr2:43762195	2b	intergenic	.	.	.
rs36208384	chr6:43737909	-1.30292	N	chr6:43693094	2b	upstream	.	.	.
rs140594126	chr6:44203747	-1.30292	N	chr6:43804571	4	intergenic	.	.	.
rs148171232	chr5:173347558	-1.30292	N	chr5:173075213	3a	intronic	.	CPEB4	ENSG00000113742
rs542865204	chr22:38848573	-1.30292	N	N	NA	intronic	.	KCNJ4	ENSG00000168135
rs143672249	chr19:46851862	-1.30292	N	chr19:47100565	5	intronic	.	PPP5C	ENSG00000011485
rs574704161	chr2:134989250	-1.30292	N	chr2:134991024	NA	intergenic	.	.	.
rs4855546	chr3:69141767	-1.30292	N	N	7	intronic	.	ARL6IP5	ENSG00000144746
rs142593086	chr15:65373804	-1.30292	N	chr15:65742390	4	intergenic	.	.	.
rs533563257	chr2:40458821	-1.30292	N	N	NA	ncRNA_intronic	.	SLC8A1	ENSG00000183023
rs539402218	chr8:17645655	-1.30292	N	N	NA	intronic	.	MTUS1	ENSG00000129422
rs186490660	chr5:14727246	-1.30292	N	chr5:14610309	5	intronic	.	ANKH	ENSG00000154122
rs555716252	chr20:10414543	-1.30292	N	chr20:10646671	NA	intronic	.	MKKS	ENSG00000125863
rs185750145	chr4:114496807	-1.30292	N	N	5	intronic	.	CAMK2D	ENSG00000145349
rs200849828	chr16:67997411	-1.30292	N	chr16:68138091	5	exonic	nonsynonymous	SLC12A4	ENSG00000124067
rs181007514	chr19:46915194	-1.30292	N	chr19:47100565	4	exonic	nonsynonymous	CCDC8	ENSG00000169515
rs536909863	chr1:206863726	-1.30292	N	chr1:206968955	NA	intronic	.	MAPKAPK2	ENSG00000162889
rs569787909	chr2:134930148	-1.30292	N	chr2:134991024	NA	intergenic	.	.	.
rs564769028	chr12:49959576	-1.30292	N	N	NA	intronic	.	MCRS1	ENSG00000187778
rs187719343	chr20:18548625	-1.30292	N	N	3a	ncRNA_intronic	.	.	.
rs549535504	chr19:3951264	-1.30292	N	chr19:4090422	NA	ncRNA_intronic	.	.	.
rs137951210	chr18:25730253	-1.30292	N	N	4	intronic	.	CDH2	ENSG00000170558
rs529427422	chr4:152613592	-1.30292	N	chr4:152342190	NA	intronic	.	PET112	ENSG00000059691
rs551976829	chr4:123654060	-1.30292	N	chr4:123560939	NA	intronic	.	BBS12	ENSG00000181004
rs189811039	chr5:145441568	-1.30292	N	N	5	intronic	.	SH3RF2	ENSG00000156463
rs143070024	chr2:159852596	-1.30292	N	chr2:160345024	6	intronic	.	TANC1	ENSG00000115183
rs147632310	chr6:150506608	-1.30292	N	chr6:150373194	4	intronic	.	PPP1R14C	ENSG00000198729
rs572473833	chr10:123892018	-1.30292	N	N	NA	intronic	.	TACC2	ENSG00000138162
rs72546682	chr10:103591101	-1.30292	N	N	4	intronic	.	KCNIP2	ENSG00000120049
rs532528621	chr4:84406427	-1.30292	N	chr4:84159219	NA	upstream	.	.	.
rs75801753	chr5:102200514	-1.30292	N	chr5:102118385	6	intergenic	.	.	.
rs141357209	chr3:25553672	-1.30292	N	chr3:25381636	7	intronic	.	RARB	ENSG00000077092
rs546424290	chr3:178225406	-1.30292	N	N	NA	intergenic	.	.	.
rs560881594	chr7:561356	-1.30292	N	N	NA	ncRNA_exonic	.	.	.
rs549224624	chr1:31839356	-1.30292	N	chr1:31377743	NA	intronic	.	FABP3	ENSG00000121769
rs6433066	chr2:169311638	-1.30292	N	chr2:169707552	4	intergenic	.	.	.
rs553502854	chr12:56053382	-1.30292	N	chr12:56375137	NA	intergenic	.	.	.
rs533936527	chr2:207307984	-1.30292	N	N	NA	upstream	.	.	.
rs570286477	chr2:74375329	-1.30292	N	chr2:74317747	NA	ncRNA_exonic	.	.	.
rs528492376	chr10:121062744	-1.30292	N	N	NA	intronic	.	GRK5	ENSG00000198873
rs551552679	chr3:196007569	-1.30292	N	chr3:196501413	NA	intronic	.	PCYT1A	ENSG00000161217
rs532379454	chr1:117210347	-1.30292	N	chr1:117544331	NA	UTR5	.	IGSF3	ENSG00000143061
rs150528247	chr2:183943805	-1.30292	N	N	2b	exonic	synonymous	DUSP19	ENSG00000162999
rs76158120	chr15:89660214	-1.30292	N	N	6	intronic	.	ABHD2	ENSG00000140526
rs547430501	chr5:127813118	-1.30292	N	chr5:127487603	NA	intronic	.	FBN2	ENSG00000138829
rs587638400	chr1:151103212	-1.30292	N	N	NA	downstream	.	.	.
rs192622394	chr2:134927880	-1.30292	N	chr2:134991024	4	intergenic	.	.	.
rs147970004	chr9:116346075	-1.30292	N	chr9:116085822	5	exonic	nonsynonymous	RGS3	ENSG00000138835
rs562097697	chr1:232762682	-1.30292	N	N	NA	intergenic	.	.	.
rs573327152	chr3:188010856	-1.30292	N	chr3:188441161	NA	intronic	.	LPP	ENSG00000145012
rs546234132	chr11:16886700	-1.30292	N	chr11:16618307	NA	intronic	.	PLEKHA7	ENSG00000166689
rs566600380	chr9:97788178	-1.30292	N	chr9:98243868	NA	intronic	.	C9orf3	ENSG00000148120
rs568417075	chr1:28974554	-1.30292	N	chr1:28620730	NA	upstream	.	.	.
rs578070659	chr1:84972098	-1.30292	N	N	NA	UTR5	.	GNG5	ENSG00000174021
rs540301609	chr2:40683955	-1.30292	N	N	NA	intronic	.	SLC8A1	ENSG00000183023
rs183965660	chr17:26673174	-1.30292	N	N	4	UTR3	.	TNFAIP1	ENSG00000109079
rs149927171	chr6:3912281	-1.30292	N	N	4	intergenic	.	.	.
rs578070650	chr12:121009496	-1.30292	N	chr12:121194862	NA	intronic	.	RNF10	ENSG00000022840
rs564781446	chr1:145382450	-1.30292	N	N	NA	intronic	.	.	.
rs188476269	chr5:80532587	-1.30292	N	N	5	ncRNA_intronic	.	CKMT2	ENSG00000131730
rs578070654	chr10:123896224	-1.30292	N	N	NA	intronic	.	TACC2	ENSG00000138162
rs531878304	chr14:55184627	-1.30292	N	N	NA	intronic	.	SAMD4A	ENSG00000020577
rs530541048	chr12:2080700	-1.30292	N	N	NA	intronic	.	DCP1B	ENSG00000151065
rs555040159	chr3:100430888	-1.30292	N	N	NA	intronic	.	TFG	ENSG00000114354
rs185272922	chr10:116267123	-1.30292	N	N	4	intronic	.	ABLIM1	ENSG00000099204
rs58509094	chr15:92464919	-1.30292	N	N	5	intronic	.	SLCO3A1	ENSG00000176463
rs531850154	chr15:85984217	-1.30292	N	chr15:86294211	NA	intronic	.	AKAP13	ENSG00000170776
rs76912173	chr1:236872205	-1.30292	N	N	6	intronic	.	ACTN2	ENSG00000077522
rs557920882	chr3:138094003	-1.30292	N	N	NA	intronic	.	MRAS	ENSG00000158186
rs543602099	chr3:121324782	-1.30292	N	chr3:121781723	NA	intronic	.	FBXO40	ENSG00000163833
rs146091234	chr6:139156089	-1.30292	N	N	4	intronic	.	ECT2L	ENSG00000203734
rs375971256	chr6:111279964	-1.30292	N	N	4	UTR5	.	GTF3C6	ENSG00000155115
rs546392926	chr4:159732897	-1.30292	N	N	NA	intronic	.	FNIP2	ENSG00000052795
rs542874989	chr5:136984031	-1.30292	N	N	NA	intronic	.	KLHL3	ENSG00000146021
rs193099316	chr5:65900602	-1.30292	N	N	7	intronic	.	MAST4	ENSG00000069020
rs578132084	chr13:43701372	-1.30292	N	N	NA	ncRNA_intronic	.	.	.
rs562893090	chr17:27506618	-1.30292	N	chr17:27961562	NA	intronic	.	MYO18A	ENSG00000196535
rs549899685	chr1:110949761	-1.30292	N	chr1:111348029	NA	intronic	.	LAMTOR5	ENSG00000134248
rs570406728	chr3:123092824	-1.30292	N	chr3:123105721	NA	intronic	.	ADCY5	ENSG00000173175
rs190558083	chr3:159481840	-1.30292	N	chr3:159637678	2b	intronic	.	IQCJ-SCHIP1	ENSG00000250588
rs529877438	chr19:35630723	-1.30292	N	N	NA	intronic	.	FXYD1	ENSG00000266964
rs562346648	chr6:118834459	-1.30292	N	N	NA	intronic	.	CEP85L	ENSG00000111860
rs560243147	chr13:32682968	-1.30292	N	N	NA	intronic	.	FRY	ENSG00000073910
rs149500237	chr18:56264858	-1.30292	N	chr18:56395588	5	intronic	.	ALPK2	ENSG00000198796
rs570456345	chr10:121013201	-1.30292	N	N	NA	intronic	.	GRK5	ENSG00000198873
rs184828872	chr7:136626800	-1.30292	N	N	5	ncRNA_intronic	.	CHRM2	ENSG00000181072
rs528310723	chr17:77023163	-1.30292	N	N	NA	NA	NA	C1QTNF1	ENSG00000173918
rs545920799	chr2:26468153	-1.30292	N	N	NA	intronic	.	HADHB	ENSG00000138029
rs564891289	chr1:46660708	-1.30292	N	chr1:46513012	NA	intronic	.	POMGNT1	ENSG00000085998
rs554676120	chr7:116660024	-1.30292	N	chr7:116357368	NA	intronic	.	ST7	ENSG00000004866
rs191792622	chr22:19386109	-1.30292	N	chr22:19058146	4	intronic	.	HIRA	ENSG00000100084
rs184602179	chr4:95334509	-1.30292	N	N	5	intergenic	.	.	.
rs138592144	chr2:240964120	-1.30292	N	N	5	intronic	.	NDUFA10	ENSG00000130414
rs558315166	chr5:148660497	-1.30292	N	chr5:148198999	NA	intronic	.	AFAP1L1	ENSG00000157510
rs572544761	chr6:16239189	-1.30292	N	N	NA	intronic	.	GMPR	ENSG00000137198
rs562331538	chr8:11543152	-1.30292	N	chr8:11836514	NA	intronic	.	.	.
rs117395807	chr5:41452133	-1.30292	N	N	7	intronic	.	PLCXD3	ENSG00000182836
rs560876393	chr12:120730799	-1.30292	N	chr12:121194862	NA	intergenic	.	.	.
rs79572931	chr2:11598737	-1.30292	N	N	7	intronic	.	E2F6	ENSG00000169016
rs7752747	chr6:3910534	-1.30292	N	N	5	intergenic	.	.	.
rs570851666	chr2:220498429	-1.30292	N	chr2:220049128	NA	intronic	.	SLC4A3	ENSG00000114923
rs527306001	chr10:116464683	-1.30292	N	N	NA	intergenic	.	.	.
rs139173635	chr1:78365574	-1.30292	N	N	4	intronic	.	NEXN	ENSG00000162614
rs576050076	chr3:69887112	-1.30292	N	N	NA	intronic	.	MITF	ENSG00000187098
rs140159156	chr19:16572630	-1.30292	N	chr19:16548375	4	intronic	.	EPS15L1	ENSG00000127527
rs147005278	chr11:111895341	-1.30292	N	chr11:111543916	4	upstream	.	.	.
rs566293668	chr2:220495507	-1.30292	N	chr2:220049128	NA	intronic	.	SLC4A3	ENSG00000114923
rs569212263	chr14:55237683	-1.30292	N	N	NA	intronic	.	SAMD4A	ENSG00000020577
rs78220032	chr12:96161309	-1.30292	N	N	5	intronic	.	NTN4	ENSG00000074527
rs570639168	chr4:41612732	-1.30292	N	chr4:41371698	NA	intronic	.	LIMCH1	ENSG00000064042
rs553728585	chr2:101552154	-1.30292	N	chr2:101778319	NA	intronic	.	NPAS2	ENSG00000170485
rs7591083	chr2:198758289	-1.30292	N	chr2:198544183	3a	intronic	.	PLCL1	ENSG00000115896
rs539409747	chr9:112608519	-1.30292	N	chr9:112722330	NA	intronic	.	PALM2-AKAP2	ENSG00000157654
rs570639162	chr6:139155577	-1.30292	N	N	NA	intronic	.	ECT2L	ENSG00000203734
rs560536423	chr6:82610518	-1.30292	N	chr6:82463478	NA	intergenic	.	.	.
rs527947025	chr11:113728618	-1.30292	N	chr11:113984489	NA	intronic	.	USP28	ENSG00000048028
rs539165697	chr2:40720542	-1.30292	N	N	NA	intronic	.	SLC8A1	ENSG00000183023
rs574403517	chr12:120978649	-1.30292	N	chr12:121194862	NA	intronic	.	RNF10	ENSG00000022840
rs4391082	chr4:186619696	-1.30292	N	N	7	intronic	.	SORBS2	ENSG00000154556
rs551710242	chr1:236896088	-1.30292	N	N	NA	intronic	.	ACTN2	ENSG00000077522
rs568658769	chr1:100139388	-1.30292	N	N	NA	intronic	.	PALMD	ENSG00000099260
rs190877869	chr8:98825556	-1.30292	N	N	7	intronic	.	LAPTM4B	ENSG00000104341
rs544250398	chr14:65454643	-1.30292	N	chr14:65564703	NA	intronic	.	CHURC1-FNTB	ENSG00000125954
rs557386108	chr13:43701380	-1.30292	N	N	NA	ncRNA_intronic	.	.	.
rs546127638	chr10:106099389	-1.30292	N	N	NA	intergenic	.	.	.
rs549560912	chr2:40729683	-1.30292	N	N	NA	intronic	.	SLC8A1	ENSG00000183023
rs542794410	chr4:156616673	-1.30292	N	chr4:156645513	NA	intronic	.	GUCY1A3	ENSG00000164116
rs114278335	chr1:208084915	-1.30292	N	chr1:207991209	4	upstream	.	.	.
rs561288847	chr12:110725240	-1.30292	N	chr12:111133088	NA	intronic	.	ATP2A2	ENSG00000174437
rs74042073	chr13:30015857	-1.30292	N	N	7	intronic	.	MTUS2	ENSG00000132938
rs551986544	chr18:19764416	-1.30292	N	N	NA	intronic	.	GATA6	ENSG00000141448
rs576084322	chr8:98797433	-1.30292	N	N	NA	intronic	.	LAPTM4B	ENSG00000104341
rs546904416	chr2:207313681	-1.30292	N	N	NA	intronic	.	ADAM23	ENSG00000114948
rs116586396	chr3:119051333	-1.30292	N	N	4	intronic	.	ARHGAP31	ENSG00000031081
rs181968592	chr3:135738529	-1.30292	N	N	5	intronic	.	PPP2R3A	ENSG00000073711
rs552759526	chr16:4284234	-1.30292	N	chr16:4476089	NA	intronic	.	SRL	ENSG00000185739
rs538091629	chr11:67381677	-1.30292	N	N	NA	ncRNA_intronic	.	.	.
rs571733828	chr7:80265064	-1.30292	N	N	NA	intronic	.	CD36	ENSG00000135218
rs566708726	chr6:43743471	-1.30292	N	chr6:43693094	NA	intronic	.	VEGFA	ENSG00000112715
rs552080495	chr5:16457542	-1.30292	N	N	NA	intronic	.	ZNF622	ENSG00000173545
rs566094145	chr13:75939627	-1.30292	N	N	NA	intronic	.	TBC1D4	ENSG00000136111
rs533849266	chr10:85898640	-1.30292	N	N	NA	upstream	.	.	.
rs532928347	chr13:32638415	-1.30292	N	N	NA	intronic	.	FRY	ENSG00000073910
rs535504741	chr4:6790013	-1.30292	N	chr4:6969919	NA	intronic	.	KIAA0232	ENSG00000170871
rs188850269	chr11:16826564	-1.30292	N	chr11:16618307	4	intronic	.	PLEKHA7	ENSG00000166689
rs192959266	chr2:24164434	-1.30292	N	chr2:24576414	5	intronic	.	UBXN2A	ENSG00000173960
rs4262365	chr9:614517	-1.30292	N	chr9:288414	4	intronic	.	KANK1	ENSG00000107104
rs186714482	chr10:116473063	-1.30292	N	N	5	intergenic	.	.	.
rs147757723	chr14:55235479	-1.30292	N	N	5	intronic	.	SAMD4A	ENSG00000020577
rs554228459	chr1:28569919	-1.30292	N	chr1:28216736	NA	intergenic	.	.	.
rs567700510	chr17:65991347	-1.30292	N	chr17:65975385	NA	intergenic	.	.	.
rs374833237	chr8:125385814	-1.30292	N	N	5	upstream	.	.	.
rs577466742	chr10:112583188	-1.30292	N	N	NA	intronic	.	RBM20	ENSG00000203867
rs114151479	chr5:126255564	-1.30292	N	chr5:126091428	3a	intronic	.	2020-03-03	ENSG00000173926
rs547456438	chr17:66453525	-1.30292	N	chr17:65975385	NA	exonic	nonsynonymous	WIPI1	ENSG00000070540
rs55751038	chr3:188056250	-1.30292	N	chr3:188441161	6	intronic	.	LPP	ENSG00000145012
rs546274191	chr10:69417500	-1.30292	N	chr10:69559409	NA	intronic	.	CTNNA3	ENSG00000183230
rs550658190	chr18:19753970	-1.30292	N	N	NA	intronic	.	GATA6	ENSG00000141448
rs550761263	chr20:5987102	-1.30292	N	N	NA	exonic	synonymous	CRLS1	ENSG00000088766
rs9325168	chr12:60083096	-1.30292	N	N	5	intronic	.	SLC16A7	ENSG00000118596
rs77598156	chr18:59273459	-1.30292	N	N	5	intergenic	.	.	.
rs559134496	chr15:64299815	-1.30292	N	chr15:64672002	NA	intronic	.	DAPK2	ENSG00000035664
rs192281103	chr4:114468682	-1.30292	N	N	2b	intronic	.	CAMK2D	ENSG00000145349
rs564987162	chr3:187958662	-1.30292	N	chr3:188441161	NA	intronic	.	LPP	ENSG00000145012
rs185359505	chr22:26394880	-1.30292	N	N	6	intronic	.	MYO18B	ENSG00000133454
rs192488037	chr6:3914952	-1.30292	N	N	6	intergenic	.	.	.
rs587699307	chr1:149857234	-1.30292	N	N	NA	UTR3	.	HIST2H2BE	ENSG00000184678
rs76820994	chr14:65346060	-1.30292	N	chr14:65564703	4	intergenic	.	.	.
rs540035260	chr3:49172176	-1.30292	N	chr3:49267435	NA	intergenic	.	.	.
rs182158326	chr13:24121530	-1.30292	N	N	3a	intergenic	.	.	.
rs111302228	chr13:76372701	-1.30292	N	N	4	intronic	.	LMO7	ENSG00000136153
rs561679778	chr3:188011709	-1.30292	N	chr3:188441161	NA	intronic	.	LPP	ENSG00000145012
rs558826687	chr2:135021096	-1.30292	N	chr2:134991024	NA	intronic	.	MGAT5	ENSG00000152127
rs190069211	chr4:95377418	-1.30292	N	N	6	exonic	synonymous	PDLIM5	ENSG00000163110
rs141229052	chr14:73168966	-1.30292	N	chr14:73414316	5	intronic	.	DPF3	ENSG00000205683
rs376596995	chr14:34411159	-1.30292	N	N	4	intronic	.	EGLN3	ENSG00000129521
rs544118490	chr14:105050212	-1.30292	N	chr14:105258892	NA	intronic	.	C14orf180	ENSG00000184601
rs184941906	chr8:125406268	-1.30292	N	N	7	intergenic	.	.	.
rs545960590	chr1:173446461	-1.30292	N	chr1:173231898	NA	upstream	.	PRDX6	ENSG00000117592
rs553824291	chr7:80255821	-1.30292	N	N	NA	intronic	.	CD36	ENSG00000135218
rs563579937	chr3:135789863	-1.30292	N	N	NA	intronic	.	PPP2R3A	ENSG00000073711
rs530156851	chr5:172680219	-1.30292	N	chr5:173075213	NA	intergenic	.	.	.
rs143102778	chr2:192709384	-1.30292	N	chr2:192522423	5	intronic	.	SDPR	ENSG00000168497
rs531646347	chr9:14270779	-1.30292	N	chr9:14161670	NA	intronic	.	NFIB	ENSG00000147862
rs373028732	chr15:89632171	-1.30292	N	N	4	intronic	.	ABHD2	ENSG00000140526
rs373328730	chr16:82700906	-1.30292	N	N	7	intronic	.	CDH13	ENSG00000140945
rs186750643	chr10:121414449	-1.30292	N	N	4	intronic	.	BAG3	ENSG00000151929
rs531891	chr12:3357402	-1.30292	N	chr12:3020644	2b	intronic	.	TSPAN9	ENSG00000011105
rs539137617	chr7:44174613	-1.30292	N	N	NA	intergenic	.	.	.
rs540040334	chr22:19385567	-1.30292	N	chr22:19058146	NA	exonic	synonymous	HIRA	ENSG00000100084
rs560394472	chr5:138003752	-1.30292	N	chr5:137664945	NA	intergenic	.	.	.
rs190762183	chr14:33024120	-1.30292	N	N	7	intronic	.	AKAP6	ENSG00000151320
rs191515063	chr3:192347506	-1.30292	N	N	2b	intronic	.	FGF12	ENSG00000114279
rs368347803	chr11:2324148	-1.30292	N	chr11:2320013	4	exonic	synonymous	TSPAN32	ENSG00000064201
rs117008382	chr15:40340008	-1.30292	N	N	4	ncRNA_intronic	.	.	.
rs139448216	chr3:39233027	-1.30292	N	chr3:39307162	4	intronic	.	XIRP1	ENSG00000168334
rs142239940	chr3:57877964	-1.30292	N	chr3:58036811	6	intronic	.	SLMAP	ENSG00000163681
rs573147919	chr8:41525741	-1.30292	N	N	NA	intronic	.	ANK1	ENSG00000029534
rs17095391	chr1:74937626	-1.30292	N	N	7	intronic	.	TNNI3K	ENSG00000116783
rs77689223	chr6:34677932	-1.30292	N	chr6:34785079	5	intergenic	.	.	.
rs558021487	chr3:14274487	-1.30292	N	N	NA	intergenic	.	.	.
rs540874025	chr18:3255273	-1.30292	N	N	NA	intronic	.	MYL12A	ENSG00000101608
rs115647775	chr18:25552177	-1.30292	N	N	7	intronic	.	CDH2	ENSG00000170558
rs548364500	chr5:140705841	-1.30292	N	chr5:140519166	NA	intergenic	.	.	.
rs538026310	chr13:43597934	-1.30292	N	N	NA	intronic	.	DNAJC15	ENSG00000120675
rs185263035	chr2:238807787	-1.30292	N	chr2:238873673	6	intronic	.	RAMP1	ENSG00000132329
rs567434097	chr13:76389382	-1.30292	N	N	NA	intronic	.	LMO7	ENSG00000136153
rs143447375	chr16:66957805	-1.30292	N	chr16:67377216	4	exonic	nonsynonymous	RRAD	ENSG00000166592
rs549956870	chr1:236855960	-1.30292	N	N	NA	intronic	.	ACTN2	ENSG00000077522
rs187460694	chr12:3294228	-1.30292	N	chr12:3020644	5	intronic	.	TSPAN9	ENSG00000011105
rs184599163	chr7:151415342	-1.30292	N	N	5	intronic	.	PRKAG2	ENSG00000106617
rs545185320	chr7:158933934	-1.30292	N	N	NA	intronic	.	VIPR2	ENSG00000106018
rs565621796	chr9:112559975	-1.30292	N	chr9:112722330	NA	intronic	.	PALM2-AKAP2	ENSG00000157654
rs538295818	chr11:67397745	-1.30292	N	N	NA	upstream	.	.	.
rs1941084	chr18:19780858	-1.30292	N	N	5	UTR3	.	GATA6	ENSG00000141448
rs535993843	chr17:45283868	-1.30292	N	chr17:45329477	NA	intergenic	.	.	.
rs559952261	chr10:50506158	-1.30292	N	chr10:50264204	NA	ncRNA_intronic	.	.	.
rs7679475	chr4:122314040	-1.30292	Y	N	7	intergenic	.	.	.
rs539560315	chr8:30027504	-1.30292	N	chr8:30280630	NA	ncRNA_intronic	.	DCTN6	ENSG00000104671
rs184262567	chr22:41885919	-1.30292	N	chr22:41752944	5	intronic	.	ACO2	ENSG00000100412
rs189910579	chr15:71982933	-1.30292	N	N	5	ncRNA_intronic	.	THSD4	ENSG00000187720
rs568389794	chr12:104235842	-1.30292	N	chr12:104057384	NA	upstream	.	.	.
rs554787643	chr3:64670793	-1.30292	N	chr3:64705365	NA	ncRNA_exonic	.	ADAMTS9	ENSG00000163638
rs191810973	chr10:112476375	-1.30292	N	N	7	intronic	.	RBM20	ENSG00000203867
rs569974704	chr10:92672958	-1.30292	N	N	NA	intronic	.	ANKRD1	ENSG00000148677
rs539140542	chr13:22247942	-1.30292	N	N	NA	intronic	.	FGF9	ENSG00000102678
rs190763441	chr10:112402591	-1.30292	N	chr10:111969919	2b	intergenic	.	.	.
rs191771711	chr4:53589062	-1.30292	N	N	3a	intergenic	.	.	.
rs568298059	chr11:111784063	-1.30292	N	chr11:111543916	NA	ncRNA_intronic	.	CRYAB	ENSG00000109846
rs540531744	chr17:42907862	-1.30292	N	chr17:43392208	NA	intronic	.	GJC1	ENSG00000182963
rs573886490	chr12:2492575	-1.30292	N	N	NA	intronic	.	CACNA1C	ENSG00000151067
rs13096406	chr3:49209058	-1.30292	Y	chr3:49267435	4	UTR5	.	KLHDC8B	ENSG00000185909
rs550647198	chr13:76034296	-1.30292	N	N	NA	intronic	.	TBC1D4	ENSG00000136111
rs572569786	chr6:17982149	-1.30292	N	N	NA	intronic	.	KIF13A	ENSG00000137177
rs569056509	chr9:97787199	-1.30292	N	chr9:98243868	NA	intronic	.	C9orf3	ENSG00000148120
rs147353548	chr8:17931127	-1.30292	N	N	2b	intronic	.	ASAH1	ENSG00000104763
rs10023703	chr4:89262148	-1.30292	N	N	6	intergenic	.	.	.
rs142390943	chr2:169378577	-1.30292	N	chr2:169707552	6	intronic	.	CERS6	ENSG00000172292
rs142845965	chr8:11594441	-1.30292	N	chr8:11836514	6	intronic	.	GATA4	ENSG00000136574
rs531737665	chr7:151441068	-1.30292	N	N	NA	intronic	.	PRKAG2	ENSG00000106617
rs534460804	chr10:69428843	-1.30292	N	chr10:69559409	NA	intronic	.	CTNNA3	ENSG00000183230
rs536908242	chr15:86034568	-1.30292	N	chr15:86294211	NA	intronic	.	AKAP13	ENSG00000170776
rs151060622	chr9:103344251	-1.30292	N	N	7	intronic	.	MURC	ENSG00000170681
rs145544974	chr1:62530749	-1.30292	N	N	2b	intronic	.	INADL	ENSG00000132849
rs559198569	chr16:692125	-1.30292	N	N	NA	exonic	nonsynonymous	FAM195A	ENSG00000172366
rs150547280	chr11:45870759	-1.30292	N	N	5	intronic	.	CRY2	ENSG00000121671
rs142181945	chr7:150642025	-1.30292	N	chr7:150278589	3a	downstream	.	.	.
rs552207412	chr2:167351043	-1.30292	N	N	NA	intergenic	.	.	.
rs150751345	chr7:101502045	-1.30292	N	chr7:101880795	7	intronic	.	CUX1	ENSG00000257923
rs548581032	chr20:62128581	-1.30292	N	chr20:62216808	NA	intronic	.	EEF1A2	ENSG00000101210
rs151328692	chr10:97048253	-1.30292	N	N	3a	intronic	.	PDLIM1	ENSG00000107438
rs142765919	chr15:85943447	-1.30292	N	chr15:86294211	5	intronic	.	AKAP13	ENSG00000170776
rs140317318	chr15:79043060	-1.30292	N	N	2b	intergenic	.	.	.
rs556219943	chr11:73588119	-1.30292	N	N	NA	intronic	.	PAAF1	ENSG00000175575
rs531252645	chr12:3179347	-1.30292	N	chr12:3020644	NA	intergenic	.	.	.
rs558242616	chr8:17469884	-1.30292	N	N	NA	intronic	.	PDGFRL	ENSG00000104213
rs180706034	chr2:40716115	-1.30292	N	N	5	intronic	.	SLC8A1	ENSG00000183023
rs565534378	chr3:42112616	-1.30292	N	N	NA	intergenic	.	.	.
rs570640894	chr2:134930252	-1.30292	N	chr2:134991024	NA	intergenic	.	.	.
rs76107004	chr7:151565220	-1.30292	N	N	5	intronic	.	PRKAG2	ENSG00000106617
rs575964269	chr9:695983	-1.30292	N	chr9:288414	NA	intronic	.	KANK1	ENSG00000107104
rs574026445	chr3:9293517	-1.30292	N	chr3:9511975	NA	intergenic	.	.	.
rs181446551	chr10:112505374	-1.30292	N	N	6	intronic	.	RBM20	ENSG00000203867
rs565534372	chr18:3252871	-1.30292	N	N	NA	intronic	.	MYL12A	ENSG00000101608
rs572754411	chr9:562411	-1.30292	N	chr9:288414	NA	intronic	.	KANK1	ENSG00000107104
rs143250800	chr8:9014601	-1.30292	N	N	7	intergenic	.	.	.
rs539674957	chr7:116510276	-1.30292	N	chr7:116357368	NA	intronic	.	CAPZA2	ENSG00000198898
rs149104031	chr12:93613354	-1.30292	N	N	4	ncRNA_intronic	.	.	.
rs190531882	chr3:46897587	-1.30292	N	chr3:47184055	7	intergenic	.	.	.
rs35992331	chr19:8006059	-1.30292	N	chr19:7827830	7	exonic	synonymous	TIMM44	ENSG00000104980
rs548147013	chr14:62218309	-1.30292	N	N	NA	intergenic	.	.	.
rs73436740	chr13:27977322	-1.30292	N	chr13:28455266	3a	intergenic	.	.	.
rs551650647	chr15:42209822	-1.30292	N	chr15:42266262	NA	intronic	.	EHD4	ENSG00000103966
rs573461649	chr5:126257437	-1.30292	N	chr5:126091428	NA	intronic	.	2020-03-03	ENSG00000173926
rs566749431	chr7:151427252	-1.30292	N	N	NA	intronic	.	PRKAG2	ENSG00000106617
rs577178959	chr6:76197158	-1.30292	N	N	NA	intronic	.	FILIP1	ENSG00000118407
rs574443256	chr4:152640725	-1.30292	N	chr4:152342190	NA	intronic	.	PET112	ENSG00000059691
rs537760342	chr11:12029116	-1.30292	N	chr11:12133478	NA	intronic	.	DKK3	ENSG00000050165
rs183736031	chr8:17497468	-1.30292	N	N	5	intronic	.	PDGFRL	ENSG00000104213
rs147834016	chr1:232691165	-1.30292	N	N	4	intergenic	.	.	.
rs190413349	chr20:42806141	-1.30292	N	chr20:42660286	4	UTR3	.	JPH2	ENSG00000149596
rs7307662	chr12:3326804	-1.30292	N	chr12:3020644	2b	intronic	.	TSPAN9	ENSG00000011105
rs535771463	chr7:562182	-1.30292	N	N	NA	ncRNA_exonic	.	.	.
rs566208085	chr3:69801460	-1.30292	N	N	NA	intronic	.	MITF	ENSG00000187098
rs184624703	chr2:159989661	-1.30292	N	chr2:160345024	7	intronic	.	TANC1	ENSG00000115183
rs9892597	chr17:1009371	-1.30292	N	chr17:1373518	4	intronic	.	ABR	ENSG00000159842
rs559177917	chr18:33999851	-1.30292	N	N	NA	intronic	.	FHOD3	ENSG00000134775
rs532517460	chr7:16684174	-1.30292	N	chr7:17015156	NA	intronic	.	ANKMY2	ENSG00000106524
rs191055773	chr14:73292718	-1.30292	N	chr14:73414316	3a	intronic	.	DPF3	ENSG00000205683
rs372037561	chr4:152615515	-1.30292	N	chr4:152342190	5	intronic	.	PET112	ENSG00000059691
rs368165794	chr2:101765263	-1.30292	N	chr2:101778319	5	intronic	.	TBC1D8	ENSG00000204634
rs193235125	chr10:112417892	-1.30292	N	chr10:111969919	5	intronic	.	RBM20	ENSG00000203867
rs200843299	chr12:93649844	-1.30292	N	chr12:94144175	7	ncRNA_intronic	.	.	.
rs546265336	chr12:33034308	-1.30292	N	N	NA	intronic	.	PKP2	ENSG00000057294
rs542895828	chr7:75935676	-1.30292	N	chr7:75460571	NA	intergenic	.	.	.
rs533589615	chr19:35629350	-1.30292	N	N	NA	upstream	.	.	.
rs556839213	chr2:40657726	-1.30292	N	N	NA	intronic	.	SLC8A1	ENSG00000183023
rs550788471	chr17:21191835	-1.30292	N	N	NA	intronic	.	MAP2K3	ENSG00000034152
rs187961975	chr1:206839863	-1.30292	N	chr1:206968955	7	intergenic	.	.	.
rs571669573	chr2:33702510	-1.30292	N	N	NA	intronic	.	RASGRP3	ENSG00000152689
rs141533949	chr22:34054045	-1.30292	N	N	7	intronic	.	LARGE	ENSG00000133424
rs564934216	chr15:71972636	-1.30292	N	N	NA	intronic	.	THSD4	ENSG00000187720
rs545210695	chr22:26155292	-1.30292	N	N	NA	intronic	.	MYO18B	ENSG00000133454
rs192811684	chr3:25491490	-1.30292	N	chr3:25381636	5	intronic	.	RARB	ENSG00000077092
rs565508494	chr7:35453999	-1.30292	N	N	NA	intergenic	.	.	.
rs141223649	chr7:113558424	-1.30292	N	N	6	exonic	nonsynonymous	PPP1R3A	ENSG00000154415
rs536985009	chr3:140771727	-1.30292	N	chr3:140926791	NA	intronic	.	SPSB4	ENSG00000175093
rs562907120	chr3:171362321	-1.30292	N	chr3:171408531	NA	intronic	.	PLD1	ENSG00000075651
rs4269498	chr8:11564479	-1.30292	N	chr8:11836514	4	intronic	.	GATA4	ENSG00000136574
rs76079821	chr2:229047431	-1.30292	N	N	2b	intergenic	.	.	.
rs549422328	chr13:32686407	-1.30292	N	N	NA	intronic	.	FRY	ENSG00000073910
rs138825807	chr17:13972330	-1.30292	N	N	5	ncRNA_intronic	.	.	.
rs377070856	chr16:46764649	-1.30292	N	N	5	intronic	.	MYLK3	ENSG00000140795
rs548406871	chr1:180580771	-1.30292	N	chr1:180905694	NA	intergenic	.	.	.
rs573071902	chr15:49170405	-1.30292	N	N	NA	exonic	nonsynonymous	SHC4	ENSG00000185634
rs572489173	chr1:173398968	-1.30292	N	chr1:173231898	NA	ncRNA_intronic	.	.	.
rs189477611	chr15:85951763	-1.30292	N	chr15:86294211	4	intronic	.	AKAP13	ENSG00000170776
rs547185402	chr8:11547631	-1.30292	N	chr8:11836514	NA	intronic	.	.	.
rs141138200	chr4:186066788	-1.30292	N	N	4	intronic	.	SLC25A4	ENSG00000151729
rs191639922	chr13:29531697	-1.30292	N	N	7	intergenic	.	.	.
rs35008762	chr14:94442407	-1.30292	N	chr14:94008080	4	intronic	.	ASB2	ENSG00000100628
rs564352750	chr3:120316668	-1.30292	N	N	NA	intronic	.	NDUFB4	ENSG00000065518
rs569638333	chr15:86162009	-1.30292	N	chr15:86294211	NA	intronic	.	AKAP13	ENSG00000170776
rs573175269	chr11:34379278	-1.30292	N	chr11:33903609	NA	UTR5	.	ABTB2	ENSG00000166016
rs532150579	chr10:17495638	-1.30292	N	N	NA	exonic	synonymous	ST8SIA6	ENSG00000148488
rs576163041	chr1:60388841	-1.30292	N	N	NA	intronic	.	CYP2J2	ENSG00000134716
rs182710779	chr15:92367600	-1.30292	N	N	5	intergenic	.	.	.
rs6768965	chr3:122514684	-1.30292	N	N	2b	intronic	.	DIRC2	ENSG00000138463
rs532150571	chr11:16880684	-1.30292	N	chr11:16618307	NA	intronic	.	PLEKHA7	ENSG00000166689
rs191036355	chr19:16530678	-1.30292	N	chr19:16548375	3a	intronic	.	EPS15L1	ENSG00000127527
rs182285842	chr2:159995701	-1.30292	N	chr2:160345024	5	intronic	.	TANC1	ENSG00000115183
rs199873765	chr11:6413208	-1.30292	N	N	5	exonic	nonsynonymous	SMPD1	ENSG00000166311
rs72697723	chr1:167650117	-1.30292	N	chr1:167600842	7	intronic	.	RCSD1	ENSG00000198771
rs80350551	chr11:112989109	-1.30292	N	N	4	intronic	.	NCAM1	ENSG00000149294
rs6732205	chr2:40632431	-1.30292	N	N	7	intronic	.	SLC8A1	ENSG00000183023
rs72697727	chr1:167652995	-1.30292	N	chr1:167600842	5	intronic	.	RCSD1	ENSG00000198771
rs528506498	chr3:25540671	-1.30292	N	chr3:25381636	NA	intronic	.	RARB	ENSG00000077092
rs573874334	chr2:40694432	-1.30292	N	N	NA	intronic	.	SLC8A1	ENSG00000183023
rs113998172	chr8:98788300	-1.30292	N	N	4	exonic	synonymous	LAPTM4B	ENSG00000104341
rs190077538	chr12:112432373	-1.30292	N	chr12:112212874	4	intronic	.	TMEM116	ENSG00000198270
rs192642180	chr12:50218583	-1.30292	N	chr12:50599709	5	intronic	.	NCKAP5L	ENSG00000167566
rs549289788	chr9:106836592	-1.30292	N	N	NA	intergenic	.	.	.
rs539375878	chr3:48935470	-1.30292	N	chr3:49267435	NA	intronic	.	SLC25A20	ENSG00000178537
rs190336884	chr7:44168223	-1.30292	N	N	5	intergenic	.	.	.
rs533198631	chr5:65936617	-1.30292	N	N	NA	intronic	.	MAST4	ENSG00000069020
rs578139400	chr13:50698197	-1.30292	N	chr13:50830002	NA	ncRNA_intronic	.	.	.
rs560018692	chr14:55210107	-1.30292	N	N	NA	intronic	.	SAMD4A	ENSG00000020577
rs367767473	chr20:62133006	-1.30292	N	chr20:62216808	5	intergenic	.	.	.
rs549318124	chr14:73169132	-1.30292	N	chr14:73414316	NA	intronic	.	DPF3	ENSG00000205683
rs557335603	chr8:97282775	-1.30292	N	N	NA	intronic	.	PTDSS1	ENSG00000156471
rs548353921	chr8:17474519	-1.30292	N	N	NA	intronic	.	PDGFRL	ENSG00000104213
rs561547066	chr3:140813844	-1.30292	N	chr3:140926791	NA	intronic	.	SPSB4	ENSG00000175093
rs114445667	chr1:167902234	-1.30292	N	chr1:167600842	5	intronic	.	MPC2	ENSG00000143158
rs536715389	chr15:86053180	-1.30292	N	chr15:86294211	NA	intronic	.	AKAP13	ENSG00000170776
rs17801934	chr12:68050197	-1.30292	N	N	5	intronic	.	DYRK2	ENSG00000127334
rs568997524	chr1:60377755	-1.30292	N	N	NA	intronic	.	CYP2J2	ENSG00000134716
rs138339764	chr2:101869296	-1.30292	N	chr2:102315933	4	upstream	.	CNOT11	ENSG00000158435
rs532140189	chr1:236914381	-1.30292	N	N	NA	intronic	.	ACTN2	ENSG00000077522
rs149861529	chr12:19284159	-1.30292	N	N	4	intronic	.	PLEKHA5	ENSG00000052126
rs573201058	chr15:42239156	-1.30292	N	chr15:42266262	NA	intronic	.	EHD4	ENSG00000103966
rs61749489	chr2:128408717	-1.30292	N	N	5	exonic	synonymous	LIMS2	ENSG00000072163
rs530185930	chr5:66310803	-1.30292	N	N	NA	intronic	.	MAST4	ENSG00000069020
rs11619970	chr13:20710877	-1.30292	N	N	4	intergenic	.	.	.
rs551012999	chr8:102064331	-1.30292	N	N	NA	ncRNA_exonic	.	.	.
rs535294102	chr5:148661821	-1.30292	N	chr5:148198999	NA	intronic	.	AFAP1L1	ENSG00000157510
rs543586298	chr3:140769842	-1.30292	N	chr3:140926791	NA	upstream	.	.	.
rs559518973	chr14:73261396	-1.30292	N	chr14:73414316	NA	intronic	.	DPF3	ENSG00000205683
rs12058831	chr1:237249596	-1.30292	N	N	5	intronic	.	RYR2	ENSG00000198626
rs536676311	chr3:187897109	-1.30292	N	chr3:187652724	NA	ncRNA_exonic	.	.	.
rs547842496	chr4:114555309	-1.30292	N	N	NA	intronic	.	CAMK2D	ENSG00000145349
rs147492432	chr14:55237059	-1.30292	N	N	6	intronic	.	SAMD4A	ENSG00000020577
rs190870356	chr7:150642827	-1.30292	N	chr7:150278589	5	intronic	.	KCNH2	ENSG00000055118
rs572350094	chr7:16067909	-1.30292	N	N	NA	intergenic	.	.	.
rs142627912	chr14:102977080	-1.30292	N	chr14:103333255	2b	upstream	.	.	.
rs184008596	chr4:47825887	-1.30292	N	N	7	intronic	.	CORIN	ENSG00000145244
rs142496717	chr12:49174658	-1.30292	N	chr12:49080698	4	intronic	.	ADCY6	ENSG00000174233
rs554925740	chr2:238811852	-1.30292	N	chr2:238873673	NA	intronic	.	RAMP1	ENSG00000132329
rs79971593	chr1:236911122	-1.30292	N	N	5	intronic	.	ACTN2	ENSG00000077522
rs572650068	chr5:126320320	-1.30292	N	chr5:126091428	NA	intronic	.	2020-03-03	ENSG00000173926
rs547531742	chr2:198833604	-1.30292	N	chr2:198544183	NA	intronic	.	PLCL1	ENSG00000115896
rs541108269	chr8:29957526	-1.30292	N	chr8:30280630	NA	ncRNA_intronic	.	LEPROTL1	ENSG00000104660
rs145467151	chr9:116346992	-1.30292	N	chr9:116085822	5	intronic	.	RGS3	ENSG00000138835
rs532481453	chr10:116458780	-1.30292	N	N	NA	intergenic	.	.	.
rs545291700	chr8:74884162	-1.30292	N	N	NA	intronic	.	TCEB1	ENSG00000154582
rs145038803	chr1:74858877	-1.30292	N	N	4	intronic	.	TNNI3K	ENSG00000116783
rs529291771	chr3:171381015	-1.30292	N	chr3:171408531	NA	intronic	.	PLD1	ENSG00000075651
rs535272054	chr22:33751627	-1.30292	N	N	NA	intronic	.	LARGE	ENSG00000133424
rs557839269	chr15:65042342	-1.30292	N	chr15:64672002	NA	intronic	.	RBPMS2	ENSG00000166831
rs561030609	chr8:134416373	-1.30292	N	chr8:134103953	NA	intergenic	.	.	.
rs529991992	chr10:73976812	-1.30292	N	chr10:73520632	NA	intronic	.	ANAPC16	ENSG00000166295
rs565726255	chr20:25227398	-1.30292	N	chr20:25194611	NA	intergenic	.	.	.
rs548994540	chr19:29374857	-1.30292	N	N	NA	intergenic	.	.	.
rs114710378	chr2:170874322	-1.30292	N	N	5	intronic	.	UBR3	ENSG00000144357
rs139642308	chr5:41375397	-1.30292	N	N	5	intronic	.	PLCXD3	ENSG00000182836
rs577910680	chr2:173941058	-1.30292	N	N	NA	intronic	.	MLTK	ENSG00000091436
rs535495533	chr1:206866674	-1.30292	N	chr1:206968955	NA	intronic	.	MAPKAPK2	ENSG00000162889
rs181287424	chr2:128419207	-1.30292	N	N	5	intronic	.	LIMS2	ENSG00000072163
rs534457929	chr1:6761128	-1.30292	N	N	NA	intronic	.	DNAJC11	ENSG00000007923
rs113650427	chr5:66180766	-1.30292	N	N	3a	intronic	.	MAST4	ENSG00000069020
rs561054119	chr1:232698569	-1.30292	N	N	NA	intergenic	.	.	.
rs376224334	chr3:64598176	-1.30292	N	chr3:64705365	4	intronic	.	ADAMTS9	ENSG00000163638
rs142877239	chr3:119371748	-1.30292	N	chr3:119736594	6	intronic	.	POPDC2	ENSG00000121577
rs539621295	chr4:108929265	-1.30292	N	N	NA	intronic	.	HADH	ENSG00000138796
rs143055345	chr6:141480203	-1.30292	N	N	4	intergenic	.	.	.
rs6977095	chr7:35285754	-1.30292	Y	N	5	intronic	.	TBX20	ENSG00000164532
rs182009566	chr8:145160018	-1.30292	N	chr8:144989466	4	intronic	.	MAF1	ENSG00000179632
rs145946919	chr14:33044055	-1.30292	N	N	5	intronic	.	AKAP6	ENSG00000151320
rs26524	chr5:102456304	-1.30292	N	chr5:102118385	4	intronic	.	PPIP5K2	ENSG00000145725
rs577965955	chr11:119244737	-1.30292	N	chr11:118747576	NA	intronic	.	USP2	ENSG00000036672
rs192011184	chr1:205888660	-1.30292	N	chr1:205676263	4	intronic	.	SLC26A9	ENSG00000174502
rs143543534	chr2:159944204	-1.30292	N	chr2:160345024	7	intronic	.	TANC1	ENSG00000115183
rs374249280	chr18:12327078	-1.30292	N	N	4	intronic	.	.	.
rs115769435	chr5:142123885	-1.30292	N	chr5:142612488	5	intergenic	.	.	.
rs567671784	chr18:71820507	-1.30292	N	N	NA	intronic	.	TIMM21	ENSG00000075336
rs116620635	chr2:182853207	-1.30292	N	chr2:182373430	3a	intronic	.	PPP1R1C	ENSG00000150722
rs147343025	chr5:111667446	-1.30292	N	N	3a	intronic	.	EPB41L4A	ENSG00000129595
rs547912992	chr2:62115241	-1.30292	N	chr2:61781994	NA	intronic	.	CCT4	ENSG00000115484
rs540926634	chr15:92564835	-1.30292	N	N	NA	intronic	.	SLCO3A1	ENSG00000176463
rs566885342	chr6:3914412	-1.30292	N	N	NA	intergenic	.	.	.
rs577922520	chr6:46408991	-1.30292	N	chr6:46885844	NA	intronic	.	RCAN2	ENSG00000172348
rs571679583	chr3:66460269	-1.30292	N	N	NA	intronic	.	LRIG1	ENSG00000144749
rs144307102	chr3:42095862	-1.30292	N	N	3a	intergenic	.	.	.
rs191086846	chr10:112443950	-1.30292	N	chr10:111969919	6	intronic	.	RBM20	ENSG00000203867
rs551560195	chr9:71303397	-1.30292	N	N	NA	intergenic	.	.	.
rs529494001	chr20:32007212	-1.30292	N	N	NA	intronic	.	SNTA1	ENSG00000101400
rs529655708	chr19:46858731	-1.30292	N	chr19:47100565	NA	intronic	.	PPP5C	ENSG00000011485
rs114581974	chr11:113741731	-1.30292	N	chr11:113984489	5	intronic	.	USP28	ENSG00000048028
rs549614319	chr15:85943697	-1.30292	N	chr15:86294211	NA	intronic	.	AKAP13	ENSG00000170776
rs377486141	chr12:39836601	-1.30292	N	N	4	intronic	.	KIF21A	ENSG00000139116
rs72625648	chr14:65344602	-1.30292	N	chr14:65564703	4	intergenic	.	.	.
rs116627173	chr13:29531262	-1.30292	N	N	7	intergenic	.	.	.
rs566890212	chr10:50479030	-1.30292	N	chr10:50264204	NA	intergenic	.	.	.
rs188718183	chr14:34407167	-1.30292	N	N	6	intronic	.	EGLN3	ENSG00000129521
rs186837203	chr19:46917336	-1.30292	N	chr19:47100565	4	upstream	.	.	.
rs6466172	chr7:107122901	-1.30292	N	N	6	intronic	.	COG5	ENSG00000164597
rs74556450	chr2:40354736	-1.30292	N	N	5	ncRNA_intronic	.	SLC8A1	ENSG00000183023
rs114442146	chr1:232724836	-1.30292	N	N	6	intergenic	.	.	.
rs551021060	chr14:55202503	-1.30292	N	N	NA	intronic	.	SAMD4A	ENSG00000020577
rs7320371	chr13:29068175	-1.30292	Y	chr13:28641571	4	intronic	.	FLT1	ENSG00000102755
rs187127319	chr3:122673978	-1.30292	N	chr3:123105721	6	intronic	.	SEMA5B	ENSG00000082684
rs142024974	chr7:31925391	-1.30292	N	N	6	intronic	.	PDE1C	ENSG00000154678
rs561584810	chr3:9712785	-1.30292	N	chr3:9511975	NA	exonic	nonsynonymous	MTMR14	ENSG00000163719
rs566672980	chr4:186631939	-1.30292	N	N	NA	intronic	.	SORBS2	ENSG00000154556
rs182330255	chr10:112565613	-1.30292	N	N	6	intronic	.	RBM20	ENSG00000203867
rs540624436	chr3:69166437	-1.30292	N	N	NA	intronic	.	LMOD3	ENSG00000163380
rs62128234	chr19:55971482	-1.30292	N	N	4	intronic	.	ISOC2	ENSG00000063241
rs554500948	chr14:23894852	-1.30292	N	chr14:23755598	NA	intronic	.	MYH7	ENSG00000092054
rs138308480	chr3:9711513	-1.30292	N	chr3:9511975	5	intronic	.	MTMR14	ENSG00000163719
rs7330944	chr13:34248977	-1.30292	N	N	6	intronic	.	.	.
rs183091181	chr6:46409102	-1.30292	N	chr6:46885844	5	intronic	.	RCAN2	ENSG00000172348
rs530491487	chr18:3248333	-1.30292	N	N	NA	intronic	.	MYL12A	ENSG00000101608
rs59744947	chr3:179375272	-1.30292	N	N	7	intronic	.	USP13	ENSG00000058056
rs183091182	chr18:9126501	-1.30292	N	N	5	ncRNA_intronic	.	NDUFV2	ENSG00000178127
rs528291244	chr2:40646020	-1.30292	N	N	NA	intronic	.	SLC8A1	ENSG00000183023
rs542572128	chr2:192709859	-1.30292	N	chr2:192522423	NA	intronic	.	SDPR	ENSG00000168497
rs569872697	chr10:3112154	-1.30292	N	N	NA	intronic	.	PFKP	ENSG00000067057
rs115390918	chr11:65770675	-1.30292	N	chr11:65705432	2a	intronic	.	BANF1	ENSG00000175334
rs3939	chr10:92672564	-1.30292	N	N	4	UTR3	.	ANKRD1	ENSG00000148677
rs141254968	chr9:14347671	-1.30292	N	chr9:14161670	4	intronic	.	NFIB	ENSG00000147862
rs78020235	chr22:26154369	-1.30292	N	N	4	intronic	.	MYO18B	ENSG00000133454
rs536821900	chr12:3364480	-1.30292	N	chr12:3020644	NA	intronic	.	TSPAN9	ENSG00000011105
rs571355690	chr1:205774744	-1.30292	N	chr1:205676263	NA	intronic	.	SLC41A1	ENSG00000133065
rs562905501	chr2:105993034	-1.30292	N	chr2:106433909	NA	intronic	.	FHL2	ENSG00000115641
rs543149489	chr3:59817126	-1.30292	N	N	NA	intronic	.	FHIT	ENSG00000189283
rs141254961	chr5:145448056	-1.30292	N	N	5	intergenic	.	.	.
rs529076885	chr15:63355373	-1.30292	N	chr15:63791228	NA	intronic	.	TPM1	ENSG00000140416
rs567657599	chr5:41410671	-1.30292	N	N	NA	intronic	.	PLCXD3	ENSG00000182836
rs554641020	chr5:156990059	-1.30292	N	chr5:156655015	NA	intronic	.	ADAM19	ENSG00000135074
rs531485982	chr10:18819286	-1.30292	N	N	NA	intronic	.	CACNB2	ENSG00000165995
rs563934664	chr5:68513919	-1.30292	N	chr5:68616331	NA	intronic	.	MRPS36	ENSG00000134056
rs188486108	chr20:10415023	-1.30292	N	chr20:10646671	2b	upstream	.	.	.
rs554824506	chr2:179717413	-1.30292	N	N	NA	intronic	.	CCDC141	ENSG00000163492
rs188335982	chr7:151338460	-1.30292	N	N	6	intronic	.	PRKAG2	ENSG00000106617
rs143041122	chr14:73290707	-1.30292	N	chr14:73414316	4	intronic	.	DPF3	ENSG00000205683
rs546209268	chr3:193312545	-1.30292	N	N	NA	intronic	.	OPA1	ENSG00000198836
rs535050571	chr16:10837939	-1.30292	N	chr16:11229128	NA	intronic	.	NUBP1	ENSG00000103274
rs200762279	chr6:26225697	-1.30292	N	N	2b	exonic	synonymous	HIST1H3E	ENSG00000196966
rs575611217	chr15:44164099	-1.30292	N	chr15:44027885	NA	UTR3	.	FRMD5	ENSG00000171877
rs553902264	chr6:17920305	-1.30292	N	N	NA	intronic	.	KIF13A	ENSG00000137177
rs554464420	chr3:192326176	-1.30292	N	N	NA	intronic	.	FGF12	ENSG00000114279
rs527254124	chr15:71923332	-1.30292	N	N	NA	intronic	.	THSD4	ENSG00000187720
rs544373948	chr9:33380672	-1.30292	N	N	NA	intergenic	.	.	.
rs182460092	chr6:13095449	-1.30292	N	N	2c	intronic	.	.	.
rs182460091	chr6:17282989	-1.30292	N	N	5	UTR5	.	RBM24	ENSG00000112183
rs542777606	chr22:34307394	-1.30292	N	N	NA	intronic	.	LARGE	ENSG00000133424
rs138989341	chr1:46268612	-1.30292	N	chr1:46513012	4	upstream	.	.	.
rs146561465	chr8:134563603	-1.30292	N	chr8:134103953	6	intronic	.	ST3GAL1	ENSG00000008513
rs116927177	chr13:49324335	-1.30292	N	chr13:49648946	2b	intergenic	.	.	.
rs571751633	chr20:36701935	-1.30292	N	chr20:36895860	NA	intronic	.	RPRD1B	ENSG00000101413
rs553118260	chr1:27561009	-1.30292	N	chr1:27100243	NA	UTR5	.	WDTC1	ENSG00000142784
rs529248450	chr19:46801774	-1.30292	N	chr19:47100565	NA	intronic	.	HIF3A	ENSG00000124440
rs147172028	chr9:134144367	-1.30292	N	N	4	intronic	.	FAM78A	ENSG00000126882
rs184893476	chr3:66163428	-1.30292	N	N	7	intronic	.	SLC25A26	ENSG00000144741
rs56917729	chr7:56044886	-1.30292	N	chr7:56068714	7	intronic	.	GBAS	ENSG00000146729
rs146777334	chr15:78497357	-1.30292	N	N	5	intronic	.	ACSBG1	ENSG00000103740
rs565515583	chr15:44165474	-1.30292	N	chr15:44027885	NA	UTR3	.	FRMD5	ENSG00000171877
rs548342612	chr11:119248031	-1.30292	N	N	NA	intronic	.	USP2	ENSG00000036672
rs140051	chr22:46741607	-1.30292	N	chr22:46615376	6	intronic	.	TRMU	ENSG00000100416
rs3850870	chr1:120161037	-1.30292	N	N	5	downstream	.	.	.
rs9329180	chr8:8995077	-1.30292	N	N	5	UTR3	.	PPP1R3B	ENSG00000173281
rs551393166	chr7:151442479	-1.30292	N	N	NA	intronic	.	PRKAG2	ENSG00000106617
rs557569308	chr1:6659787	-1.30292	N	N	NA	intronic	.	KLHL21	ENSG00000162413
rs187019899	chr20:36765927	-1.30292	N	chr20:36895860	6	intronic	.	TGM2	ENSG00000198959
rs587637333	chr3:50317368	-1.30292	N	chr3:50160109	NA	intronic	.	LSMEM2	ENSG00000179564
rs201697729	chr2:207630028	-1.30292	N	chr2:207928122	2b	UTR5	.	MDH1B	ENSG00000138400
rs528575127	chr7:120498811	-1.30292	N	N	NA	upstream	.	.	.
rs539847286	chr16:4268545	-1.30292	N	chr16:4476089	NA	intronic	.	SRL	ENSG00000185739
rs192232948	chr1:116293746	-1.30292	N	N	6	intronic	.	CASQ2	ENSG00000118729
rs11859130	chr16:4268801	-1.30292	N	chr16:4476089	5	intronic	.	SRL	ENSG00000185739
rs534900734	chr16:75150685	-1.30292	N	chr16:75017513	NA	upstream	.	.	.
rs559047783	chr19:52694236	-1.30292	N	chr19:52314161	NA	intronic	.	PPP2R1A	ENSG00000105568
rs536131776	chr19:10946794	-1.30292	N	chr19:11317744	NA	exonic	nonsynonymous	TMED1	ENSG00000099203
rs562938360	chr3:42058785	-1.30292	N	N	NA	intergenic	.	.	.
rs532613503	chr15:63194733	-1.30292	N	chr15:62830704	NA	intergenic	.	.	.
rs7265031	chr20:42752943	-1.30292	N	chr20:42660286	5	intronic	.	JPH2	ENSG00000149596
rs546909319	chr2:201979674	-1.30292	N	chr2:202112471	NA	intergenic	.	.	.
rs17493569	chr18:25578214	-1.30292	N	N	6	intronic	.	CDH2	ENSG00000170558
rs147294816	chr3:98469556	-1.30292	N	chr3:98428155	4	intronic	.	ST3GAL6	ENSG00000064225
rs547091505	chr1:100715017	-1.30292	N	chr1:101100839	NA	intronic	.	DBT	ENSG00000137992
rs142201192	chr9:94009263	-1.30292	N	chr9:93926650	5	intronic	.	AUH	ENSG00000148090
rs541791467	chr7:100887046	-1.30292	N	chr7:101372070	NA	intronic	.	FIS1	ENSG00000214253
rs79835085	chr22:41887755	-1.30292	N	chr22:41752944	4	intronic	.	ACO2	ENSG00000100412
rs112969140	chr10:121010105	-1.30292	N	N	4	intronic	.	GRK5	ENSG00000198873
rs559729349	chr10:112477635	-1.30292	N	N	NA	intronic	.	RBM20	ENSG00000203867
rs577783790	chr1:205883895	-1.30292	N	chr1:205676263	NA	UTR3	.	SLC26A9	ENSG00000174502
rs184997000	chr6:129605344	-1.30292	N	N	5	intronic	.	LAMA2	ENSG00000196569
rs545061795	chr10:7833188	-1.30292	N	chr10:8287240	NA	intronic	.	ATP5C1	ENSG00000165629
rs539312715	chr7:90253639	-1.30292	N	N	NA	intronic	.	CDK14	ENSG00000058091
rs111409890	chr8:124644974	-1.30292	N	N	2b	intergenic	.	.	.
rs549874594	chr5:111630344	-1.30292	N	N	NA	intronic	.	EPB41L4A	ENSG00000129595
rs191983248	chr9:97796037	-1.30292	N	chr9:98243868	7	intronic	.	C9orf3	ENSG00000148120
rs150371520	chr15:42241750	-1.30292	N	chr15:42266262	5	intronic	.	EHD4	ENSG00000103966
rs565884634	chr16:68000111	-1.30292	N	chr16:68138091	NA	intronic	.	SLC12A4	ENSG00000124067
rs111259048	chr3:192418682	-1.30292	N	N	6	intronic	.	FGF12	ENSG00000114279
rs190189815	chr7:120438619	-1.30292	N	N	7	intronic	.	TSPAN12	ENSG00000106025
rs542063886	chr22:41887824	-1.30292	N	chr22:41752944	NA	intronic	.	ACO2	ENSG00000100412
rs186847622	chr4:114578553	-1.30292	N	N	5	intronic	.	CAMK2D	ENSG00000145349
rs117959311	chr5:170854922	-1.30292	N	N	5	intronic	.	FGF18	ENSG00000156427
rs541962258	chr13:76381007	-1.30292	N	N	NA	intronic	.	LMO7	ENSG00000136153
rs530667275	chr20:43200381	-1.30292	N	chr20:43042364	NA	intronic	.	PKIG	ENSG00000168734
rs538599842	chr8:125352456	-1.30292	N	N	NA	intronic	.	TMEM65	ENSG00000164983
rs137959190	chr3:188116973	-1.30292	N	chr3:188441161	5	intronic	.	LPP	ENSG00000145012
rs543152865	chr14:32938004	-1.30292	N	N	NA	intronic	.	AKAP6	ENSG00000151320
rs561891814	chr10:116364890	-1.30292	N	N	NA	intronic	.	ABLIM1	ENSG00000099204
rs535232355	chr12:19333571	-1.30292	N	N	NA	intronic	.	PLEKHA5	ENSG00000052126
rs76604385	chr1:65638306	-1.30292	N	chr1:65848034	5	intronic	.	AK4	ENSG00000162433
rs73098681	chr7:32119408	-1.30292	N	N	5	intronic	.	PDE1C	ENSG00000154678
rs557900798	chr1:232763462	-1.30292	N	N	NA	intergenic	.	.	.
rs146566762	chr1:206897286	-1.30292	N	chr1:206968955	2b	intronic	.	MAPKAPK2	ENSG00000162889
rs75941366	chr6:141724328	-1.30292	N	N	5	intergenic	.	.	.
rs188183711	chr11:119245938	-1.30292	N	chr11:118747576	3a	intronic	.	USP2	ENSG00000036672
rs114070887	chr6:150541864	-1.30292	N	chr6:150373194	7	intronic	.	PPP1R14C	ENSG00000198729
rs528028874	chr4:89198839	-1.30292	N	N	NA	intronic	.	PPM1K	ENSG00000163644
rs530069343	chr1:214279482	-1.30292	N	chr1:213937382	NA	intergenic	.	.	.
rs562541350	chr18:25736014	-1.30292	N	N	NA	intronic	.	CDH2	ENSG00000170558
rs115765699	chr20:6012479	-1.30292	N	N	7	intronic	.	CRLS1	ENSG00000088766
rs567533188	chr1:27561635	-1.30292	N	chr1:27100243	NA	intronic	.	WDTC1	ENSG00000142784
rs191944580	chr10:112482413	-1.30292	N	N	5	intronic	.	RBM20	ENSG00000203867
rs17046300	chr4:114550126	-1.30292	N	N	7	intronic	.	CAMK2D	ENSG00000145349
rs571538189	chr15:86258930	-1.30292	N	chr15:86294211	NA	intronic	.	AKAP13	ENSG00000170776
rs547320230	chr2:159967982	-1.30292	N	chr2:160345024	NA	intronic	.	TANC1	ENSG00000115183
rs551912825	chr10:135121243	-1.30292	N	N	NA	intronic	.	TUBGCP2	ENSG00000130640
rs576176571	chr2:3526093	-1.30292	N	N	NA	intergenic	.	.	.
rs527574690	chr4:142142307	-1.30292	N	N	NA	intronic	.	ZNF330	ENSG00000109445
rs192478494	chr11:112821027	-1.30292	N	N	5	intergenic	.	.	.
rs571516817	chr1:116304281	-1.30292	N	N	NA	intronic	.	CASQ2	ENSG00000118729
rs541983444	chr18:56282525	-1.30292	N	chr18:56395588	NA	intronic	.	ALPK2	ENSG00000198796
rs149602977	chr10:21161765	-1.30292	N	N	7	intronic	.	NEBL	ENSG00000078114
rs112012379	chr3:40345075	-1.30292	N	N	7	ncRNA_intronic	.	.	.
rs6962231	chr7:23158056	-1.30292	N	chr7:22774437	5	intronic	.	KLHL7	ENSG00000122550
rs146205362	chr1:40998334	-1.30292	N	chr1:41356780	6	intronic	.	ZNF684	ENSG00000117010
rs193139542	chr1:237397558	-1.30292	N	N	6	intronic	.	RYR2	ENSG00000198626
rs201200536	chr12:663113	-1.30292	N	chr12:711662	2b	exonic	nonsynonymous	B4GALNT3	ENSG00000139044
rs144227887	chr5:1110716	-1.30292	N	chr5:1313242	5	intronic	.	SLC12A7	ENSG00000113504
rs552731867	chr3:138070272	-1.30292	N	N	NA	intronic	.	MRAS	ENSG00000158186
rs528862580	chr5:78788339	-1.30292	N	N	NA	intronic	.	HOMER1	ENSG00000152413
rs59336637	chr15:71949009	-1.30292	N	N	5	intronic	.	THSD4	ENSG00000187720
rs371853384	chr8:22275523	-1.30292	N	chr8:22436681	7	intronic	.	SLC39A14	ENSG00000104635
rs577430331	chr8:142434358	-1.30292	N	chr8:142329460	NA	intronic	.	PTP4A3	ENSG00000184489
rs554460187	chr1:74882522	-1.30292	N	N	NA	intronic	.	TNNI3K	ENSG00000116783
rs11586164	chr1:232456963	-1.30292	N	N	7	intergenic	.	.	.
rs71534335	chr7:32768379	-1.30292	N	N	4	ncRNA_exonic	.	.	.
rs570310240	chr1:41179590	-1.30292	N	chr1:41356780	NA	intronic	.	NFYC	ENSG00000066136
rs568662153	chr10:89577495	-1.30292	N	chr10:89681458	NA	intronic	.	ATAD1	ENSG00000138138
rs557421044	chr12:2095536	-1.30292	N	N	NA	intronic	.	DCP1B	ENSG00000151065
rs113689983	chr2:40783106	-1.30292	N	N	7	intergenic	.	.	.
rs7949541	chr11:67798382	-1.30292	N	N	4	intronic	.	NDUFS8	ENSG00000110717
rs6764039	chr3:37098046	-1.30292	N	N	7	intronic	.	LRRFIP2	ENSG00000093167
rs565860974	chr14:33291225	-1.30292	N	N	NA	exonic	nonsynonymous	AKAP6	ENSG00000151320
rs549546094	chr10:116320162	-1.30292	N	N	NA	intronic	.	ABLIM1	ENSG00000099204
rs549289984	chr1:237265826	-1.30292	N	N	NA	intronic	.	RYR2	ENSG00000198626
rs570560008	chr5:150618847	-1.30292	N	chr5:150567017	NA	intergenic	.	.	.
rs151123163	chr7:31927719	-1.30292	N	N	7	intronic	.	PDE1C	ENSG00000154678
rs563870657	chr7:116517043	-1.30292	N	chr7:116357368	NA	intronic	.	CAPZA2	ENSG00000198898
rs373553566	chr15:86158162	-1.30292	N	chr15:86294211	7	intronic	.	AKAP13	ENSG00000170776
rs557939019	chr20:36791729	-1.30292	N	chr20:36895860	NA	intronic	.	TGM2	ENSG00000198959
rs564337070	chr8:9013551	-1.30292	N	N	NA	intergenic	.	.	.
rs78704759	chr3:42079685	-1.30292	N	N	5	intergenic	.	.	.
rs569614377	chr10:90343129	-1.30292	N	N	NA	upstream	.	RNLS	ENSG00000184719
rs550874088	chr1:237295027	-1.30292	N	N	NA	intronic	.	RYR2	ENSG00000198626
rs181182861	chr2:27505525	-1.30292	N	chr2:27295885	5	UTR5	.	TRIM54	ENSG00000138100
rs76473032	chr3:46894946	-1.30292	N	chr3:47184055	7	intergenic	.	.	.
rs78385698	chr3:42084466	-1.30292	N	N	2b	intergenic	.	.	.
rs551187449	chr3:138072695	-1.30292	N	N	NA	intronic	.	MRAS	ENSG00000158186
rs10049713	chr4:47822814	-1.30292	N	N	7	intronic	.	CORIN	ENSG00000145244
rs373231755	chr8:2075678	-1.30292	N	N	3a	intronic	.	MYOM2	ENSG00000036448
rs111278229	chr14:23899303	-1.30292	N	chr14:23755598	5	intronic	.	MYH7	ENSG00000092054
rs534944867	chr14:34416515	-1.30292	N	N	NA	intronic	.	EGLN3	ENSG00000129521
rs191235209	chr1:237334251	-1.30292	N	N	6	intronic	.	RYR2	ENSG00000198626
rs533522308	chr12:111003171	-1.30292	N	chr12:111357727	NA	intronic	.	PPTC7	ENSG00000196850
rs554735076	chr19:55972596	-1.30292	N	N	NA	intronic	.	ISOC2	ENSG00000063241
rs75721455	chr7:151336657	-1.30292	N	N	5	intronic	.	PRKAG2	ENSG00000106617
rs373410864	chr6:13486814	-1.30292	N	N	4	intronic	.	GFOD1	ENSG00000145990
rs12079670	chr1:237223930	-1.30292	N	N	6	intronic	.	RYR2	ENSG00000198626
rs149325275	chr20:42816828	-1.30292	N	chr20:42660286	4	upstream	.	.	.
rs117130208	chr3:123150720	-1.30292	N	chr3:123105721	4	intronic	.	ADCY5	ENSG00000173175
rs562250107	chr22:35997984	-1.30292	N	N	NA	intergenic	.	.	.
rs561376868	chr18:33903519	-1.30292	N	N	NA	intronic	.	FHOD3	ENSG00000134775
rs541708847	chr5:140724104	-1.30292	N	chr5:140519166	NA	exonic	synonymous	PCDHGA3	ENSG00000254245
rs9474163	chr6:13423279	-1.30292	N	N	4	intronic	.	GFOD1	ENSG00000145990
rs568313165	chr20:42751385	-1.30292	N	chr20:42660286	NA	intronic	.	JPH2	ENSG00000149596
rs9474161	chr6:13422814	-1.30292	N	N	3a	intronic	.	GFOD1	ENSG00000145990
rs156026	chr5:131539229	-1.30292	N	chr5:131705458	4	intronic	.	P4HA2	ENSG00000072682
rs156025	chr5:131540884	-1.30292	N	chr5:131705458	7	intronic	.	P4HA2	ENSG00000072682
rs562023814	chr19:37743098	-1.30292	N	chr19:37500918	NA	ncRNA_intronic	.	.	.
rs79414850	chr13:43608939	-1.30292	N	N	6	intronic	.	DNAJC15	ENSG00000120675
rs78783229	chr9:101737457	-1.30292	N	N	4	intronic	.	COL15A1	ENSG00000204291
rs67839313	chr15:40619724	-1.30292	Y	N	4	downstream	.	.	.
rs146707986	chr2:64069189	-1.30292	N	N	2b	UTR5	.	UGP2	ENSG00000169764
rs550499343	chr10:88731186	-1.30292	N	N	NA	intronic	.	.	.
rs527454818	chr10:103657805	-1.30292	N	N	NA	intronic	.	C10orf76	ENSG00000120029
rs182722644	chr19:46791250	-1.30292	N	chr19:47100565	6	intergenic	.	.	.
rs532844756	chr14:73336616	-1.30292	N	chr14:73414316	NA	intronic	.	DPF3	ENSG00000205683
rs139249787	chr7:35455951	-1.30292	N	N	5	intergenic	.	.	.
rs560309203	chr8:124664539	-1.30292	N	N	NA	exonic	nonsynonymous	KLHL38	ENSG00000175946
rs143979696	chr18:32631823	-1.30292	N	N	5	intronic	.	MAPRE2	ENSG00000166974
rs189291968	chr2:64871430	-1.30292	N	N	4	intronic	.	SERTAD2	ENSG00000179833
rs545066266	chr16:46785693	-1.30292	N	N	NA	intronic	.	.	.
rs191874142	chr11:62558821	-1.30292	N	N	4	intronic	.	TMEM223	ENSG00000168569
rs551220728	chr1:236862622	-1.30292	N	N	NA	intronic	.	ACTN2	ENSG00000077522
rs151310452	chr4:186656477	-1.30292	N	N	7	intronic	.	SORBS2	ENSG00000154556
rs574849669	chr2:134918581	-1.30292	N	chr2:134991024	NA	intergenic	.	.	.
rs181654411	chr1:180823435	-1.30292	N	chr1:180905694	5	intronic	.	XPR1	ENSG00000143324
rs192808046	chr2:46767831	-1.30292	N	N	3a	intergenic	.	.	.
rs533610379	chr3:32614001	-1.30292	N	chr3:33087395	NA	intergenic	.	.	.
rs546680681	chr11:112753766	-1.30292	N	N	NA	intergenic	.	.	.
rs56025990	chr2:60643337	-1.30292	N	N	2b	intergenic	.	.	.
rs573259514	chr3:64654344	-1.30292	N	chr3:64705365	NA	intronic	.	ADAMTS9	ENSG00000163638
rs141467202	chr6:45979730	-1.30292	N	chr6:45569863	2b	intronic	.	CLIC5	ENSG00000112782
rs570916695	chr3:192331885	-1.30292	N	N	NA	intronic	.	FGF12	ENSG00000114279
rs570980399	chr3:112736141	-1.30292	N	chr3:112677529	NA	intronic	.	C3orf17	ENSG00000163608
rs562063214	chr9:2573701	-1.30292	N	chr9:2622278	NA	ncRNA_intronic	.	.	.
rs557661103	chr2:135117546	-1.30292	N	chr2:134991024	NA	intronic	.	MGAT5	ENSG00000152127
rs569892427	chr3:156817187	-1.30292	N	N	NA	ncRNA_intronic	.	.	.
rs541551552	chr12:3362464	-1.30292	N	chr12:3020644	NA	intronic	.	TSPAN9	ENSG00000011105
rs548073416	chr8:38794295	-1.30292	N	chr8:38804069	NA	intronic	.	PLEKHA2	ENSG00000169499
rs574009413	chr5:172659332	-1.30292	N	chr5:173075213	NA	UTR3	.	NKX2-5	ENSG00000183072
rs572931119	chr2:98207339	-1.30292	N	chr2:98271575	NA	upstream	.	.	.
rs529536342	chr10:106093750	-1.30292	N	N	NA	intronic	.	ITPRIP	ENSG00000148841
rs550874809	chr9:134143817	-1.30292	N	N	NA	intronic	.	FAM78A	ENSG00000126882
rs112324665	chr16:4380607	-1.30292	N	chr16:4476089	3a	intergenic	.	.	.
rs537282123	chr12:20532085	-1.30292	N	chr12:20578881	NA	intronic	.	PDE3A	ENSG00000172572
rs536845203	chr10:23389245	-1.30292	N	N	NA	intronic	.	MSRB2	ENSG00000148450
rs34389359	chr8:17937708	-1.30292	N	N	5	intronic	.	ASAH1	ENSG00000104763
rs548009826	chr9:116328623	-1.30292	N	chr9:116085822	NA	intronic	.	RGS3	ENSG00000138835
rs530258138	chr2:40455139	-1.30292	N	N	NA	ncRNA_intronic	.	SLC8A1	ENSG00000183023
rs75227007	chr16:82795821	-1.30292	N	N	4	intronic	.	CDH13	ENSG00000140945
rs151009690	chr8:125378670	-1.30292	N	N	5	intronic	.	TMEM65	ENSG00000164983
rs145539098	chr18:19743512	-1.30292	N	N	5	intergenic	.	.	.
rs114972395	chr6:76205840	-1.30292	N	N	6	intergenic	.	.	.
rs528053229	chr18:33934835	-1.30292	N	N	NA	intronic	.	FHOD3	ENSG00000134775
rs186423296	chr18:56283531	-1.30292	N	chr18:56395588	6	intronic	.	ALPK2	ENSG00000198796
rs144190198	chr6:17284387	-1.30292	N	N	6	intronic	.	RBM24	ENSG00000112183
rs187005112	chr1:167620931	-1.30292	N	chr1:167600842	5	intronic	.	RCSD1	ENSG00000198771
rs566375209	chr15:92600376	-1.30292	N	N	NA	intronic	.	SLCO3A1	ENSG00000176463
rs3782808	chr12:3342034	-1.30292	N	chr12:3020644	5	intronic	.	TSPAN9	ENSG00000011105
rs3782809	chr12:3339996	-1.30292	Y	chr12:3020644	5	intronic	.	TSPAN9	ENSG00000011105
rs200379700	chr17:55926705	-1.30292	N	chr17:55463857	2b	exonic	synonymous	MRPS23	ENSG00000181610
rs145846080	chr13:24085805	-1.30292	N	N	5	intergenic	.	.	.
rs6814518	chr4:174469388	-1.30292	N	N	4	intergenic	.	.	.
rs3782802	chr12:3349272	-1.30292	N	chr12:3020644	5	intronic	.	TSPAN9	ENSG00000011105
rs562327932	chr5:41458175	-1.30292	N	N	NA	intronic	.	PLCXD3	ENSG00000182836
rs3782800	chr12:3350276	-1.30292	Y	chr12:3020644	7	intronic	.	TSPAN9	ENSG00000011105
rs3782801	chr12:3349343	-1.30292	N	chr12:3020644	5	intronic	.	TSPAN9	ENSG00000011105
rs185926014	chr12:56868189	-1.30292	N	chr12:56375137	3a	intronic	.	GLS2	ENSG00000135423
rs530122051	chr5:130506775	-1.30292	N	chr5:130730691	NA	intronic	.	LYRM7	ENSG00000186687
rs3782804	chr12:3348369	-1.30292	N	chr12:3020644	5	intronic	.	TSPAN9	ENSG00000011105
rs3782805	chr12:3345979	-1.30292	N	chr12:3020644	4	intronic	.	TSPAN9	ENSG00000011105
rs113694042	chr1:205770344	-1.30292	N	chr1:205676263	5	intronic	.	SLC41A1	ENSG00000133065
rs59123836	chr1:36930385	-1.30292	N	chr1:36880829	4	upstream	.	.	.
rs557841588	chr13:76376033	-1.30292	N	N	NA	intronic	.	LMO7	ENSG00000136153
rs556210933	chr16:23155749	-1.30292	N	N	NA	intronic	.	USP31	ENSG00000103404
rs576845450	chr19:2782598	-1.30292	N	chr19:3272088	NA	intronic	.	SGTA	ENSG00000104969
rs138702619	chr14:74318229	-1.30292	N	N	4	upstream	.	.	.
rs35497851	chr10:106097934	-1.30292	N	N	4	intronic	.	ITPRIP	ENSG00000148841
rs16992148	chr22:33721124	-1.30292	N	N	5	intronic	.	LARGE	ENSG00000133424
rs187873928	chr12:120727858	-1.30292	N	chr12:121194862	2b	intergenic	.	.	.
rs551522170	chr10:90006283	-1.30292	N	chr10:89681458	NA	intergenic	.	.	.
rs61010749	chr17:76972580	-1.30292	N	N	4	intronic	.	LGALS3BP	ENSG00000108679
rs555284929	chr1:237304627	-1.30292	N	N	NA	intronic	.	RYR2	ENSG00000198626
rs568672524	chr15:85934500	-1.30292	N	chr15:86294211	NA	intronic	.	AKAP13	ENSG00000170776
rs145427693	chr4:65206182	-1.30292	N	N	5	intronic	.	TECRL	ENSG00000205678
rs60857692	chr8:38759648	-1.30292	N	chr8:38804069	4	intronic	.	PLEKHA2	ENSG00000169499
rs188951593	chr12:50220413	-1.30292	N	chr12:50599709	5	intronic	.	NCKAP5L	ENSG00000167566
rs529574860	chr6:17975663	-1.30292	N	N	NA	intronic	.	KIF13A	ENSG00000137177
rs563605697	chr15:71924834	-1.30292	N	N	NA	intronic	.	THSD4	ENSG00000187720
rs112364883	chr5:148670432	-1.30292	N	chr5:148198999	5	intronic	.	AFAP1L1	ENSG00000157510
rs546171569	chr8:22257294	-1.30292	N	chr8:22436681	NA	intronic	.	SLC39A14	ENSG00000104635
rs565839593	chr4:6785428	-1.30292	N	chr4:6969919	NA	intronic	.	KIAA0232	ENSG00000170871
rs543715099	chr22:46978883	-1.30292	N	chr22:46615376	NA	intergenic	.	.	.
rs531745975	chr4:114609534	-1.30292	N	N	NA	intronic	.	CAMK2D	ENSG00000145349
rs547822541	chr4:24068383	-1.30292	N	N	NA	intergenic	.	.	.
rs529127430	chr2:106000156	-1.30292	N	chr2:106433909	NA	intronic	.	FHL2	ENSG00000115641
rs373080783	chr10:116278889	-1.30292	N	N	5	intronic	.	ABLIM1	ENSG00000099204
rs533562902	chr8:105600850	-1.30292	N	N	NA	intronic	.	LRP12	ENSG00000147650
rs571783139	chr15:45020905	-1.30292	N	N	NA	upstream	.	.	.
rs538905502	chr9:139305216	-1.30292	N	chr9:139316744	NA	intronic	.	PMPCA	ENSG00000165688
rs556885085	chr2:101732298	-1.30292	N	chr2:101778319	NA	intronic	.	TBC1D8	ENSG00000204634
rs1465553	chr5:115694944	-1.30292	N	N	2b	intergenic	.	.	.
rs572093169	chr16:58066478	-1.30292	N	N	NA	intronic	.	MMP15	ENSG00000102996
rs147249965	chr12:117491545	-1.30292	N	N	3a	intronic	.	TESC	ENSG00000088992
rs542971882	chr3:180706453	-1.30292	N	N	NA	intronic	.	DNAJC19	ENSG00000205981
rs542346032	chr3:187958121	-1.30292	N	chr3:188441161	NA	intronic	.	LPP	ENSG00000145012
rs575149867	chr8:145538560	-1.30292	N	chr8:145158607	NA	UTR3	.	.	.
rs191543648	chr12:56664582	-1.30292	N	chr12:56375137	5	UTR3	.	COQ10A	ENSG00000135469
rs73080522	chr1:212407480	-1.30292	N	chr1:212558397	6	ncRNA_intronic	.	.	.
rs543757700	chr5:41409776	-1.30292	N	N	NA	intronic	.	PLCXD3	ENSG00000182836
rs147249969	chr2:64071934	-1.30292	N	N	4	intronic	.	UGP2	ENSG00000169764
rs551188727	chr18:19783369	-1.30292	N	N	NA	downstream	.	.	.
rs141157529	chr4:186593143	-1.30292	N	N	6	intronic	.	SORBS2	ENSG00000154556
rs529958773	chr7:16698559	-1.30292	N	chr7:17015156	NA	intronic	.	BZW2	ENSG00000136261
rs555029033	chr3:156811522	-1.30292	N	N	NA	ncRNA_intronic	.	.	.
rs184605729	chr13:49324256	-1.30292	N	chr13:49648946	4	intergenic	.	.	.
rs534232440	chr2:40614842	-1.30292	N	N	NA	intronic	.	SLC8A1	ENSG00000183023
rs568246628	chr3:167770744	-1.30292	N	N	NA	intronic	.	GOLIM4	ENSG00000173905
rs33682	chr5:16508253	-1.30292	N	N	6	intronic	.	FAM134B	ENSG00000154153
rs538173588	chr3:188060262	-1.30292	N	chr3:188441161	NA	intronic	.	LPP	ENSG00000145012
rs10105392	chr8:19614638	-1.30292	Y	chr8:19871320	4	intergenic	.	.	.
rs189244290	chr10:112554498	-1.30292	N	N	5	intronic	.	RBM20	ENSG00000203867
rs146749627	chr13:76387404	-1.30292	N	N	5	intronic	.	LMO7	ENSG00000136153
rs571990857	chr8:11488500	-1.30292	N	chr8:11836514	NA	intergenic	.	.	.
rs544972416	chr19:17415030	-1.30292	N	chr19:17650608	NA	upstream	.	.	.
rs142242461	chr10:120968415	-1.30292	N	N	4	intronic	.	GRK5	ENSG00000198873
rs141975738	chr10:116455074	-1.30292	N	N	7	intergenic	.	.	.
rs7875525	chr9:139622430	-1.30292	N	chr9:139934107	2b	ncRNA_exonic	.	.	.
rs574685391	chr10:123886458	-1.30292	N	N	NA	intronic	.	TACC2	ENSG00000138162
rs180768391	chr10:92747134	-1.30292	N	N	7	ncRNA_intronic	.	.	.
rs546373902	chr3:48072321	-1.30292	N	chr3:48388170	NA	intronic	.	MAP4	ENSG00000047849
rs577429704	chr12:68323612	-1.30292	N	chr12:68667462	NA	ncRNA_intronic	.	.	.
rs531086733	chr4:47817034	-1.30292	N	N	NA	intronic	.	CORIN	ENSG00000145244
rs552653161	chr8:25867636	-1.30292	N	N	NA	intronic	.	EBF2	ENSG00000221818
rs140265583	chr12:662392	-1.30292	N	chr12:711662	5	exonic	nonsynonymous	B4GALNT3	ENSG00000139044
rs527535792	chr8:67076374	-1.30292	N	chr8:66910531	NA	intronic	.	TRIM55	ENSG00000147573
rs533873586	chr5:171000999	-1.30292	N	N	NA	intergenic	.	.	.
rs527259480	chr1:237522219	-1.30292	N	N	NA	intronic	.	RYR2	ENSG00000198626
rs550136271	chr4:95325695	-1.30292	N	N	NA	intergenic	.	.	.
rs550434381	chr11:9598617	-1.30292	N	chr11:9730141	NA	intronic	.	WEE1	ENSG00000166483
rs149740999	chr9:101761765	-1.30292	N	N	5	intronic	.	COL15A1	ENSG00000204291
rs13411413	chr2:106127511	-1.30292	N	chr2:106433909	2b	intergenic	.	.	.
rs567721922	chr2:40690760	-1.30292	N	N	NA	intronic	.	SLC8A1	ENSG00000183023
rs569471417	chr22:34264724	-1.30292	N	N	NA	intronic	.	LARGE	ENSG00000133424
rs185021565	chr11:119226238	-1.30292	N	chr11:118747576	5	UTR3	.	USP2	ENSG00000036672
rs651627	chr12:121009198	-1.30292	Y	chr12:121194862	1f	intronic	.	RNF10	ENSG00000022840
rs115245632	chr4:23853739	-1.30292	N	N	6	intronic	.	PPARGC1A	ENSG00000109819
rs563198389	chr1:78470396	-1.30292	N	N	NA	intronic	.	.	.
rs572663408	chr2:159926068	-1.30292	N	chr2:160345024	NA	intronic	.	TANC1	ENSG00000115183
rs55732091	chr9:97783837	-1.30292	N	chr9:98243868	4	intronic	.	C9orf3	ENSG00000148120
rs552494131	chr14:55153637	-1.30292	N	N	NA	intronic	.	SAMD4A	ENSG00000020577
rs576801891	chr3:48059809	-1.30292	N	chr3:48388170	NA	intronic	.	MAP4	ENSG00000047849
rs572149726	chr7:158649832	-1.30292	N	N	NA	intronic	.	WDR60	ENSG00000126870
rs545389745	chr6:139613218	-1.30292	N	N	NA	upstream	.	TXLNB	ENSG00000164440
rs536472929	chr2:159888663	-1.30292	N	chr2:160345024	NA	intronic	.	TANC1	ENSG00000115183
rs147824447	chr8:98797374	-1.30292	N	N	6	intronic	.	LAPTM4B	ENSG00000104341
rs558216106	chr5:79021818	-1.30292	N	N	NA	intronic	.	CMYA5	ENSG00000164309
rs571237448	chr4:23820709	-1.30292	N	N	NA	intronic	.	PPARGC1A	ENSG00000109819
rs566381429	chr6:17971040	-1.30292	N	N	NA	intronic	.	KIF13A	ENSG00000137177
rs542975804	chr2:64073862	-1.30292	N	N	NA	intronic	.	UGP2	ENSG00000169764
rs184532500	chr12:57633461	-1.30292	N	chr12:57493727	4	intronic	.	NDUFA4L2	ENSG00000185633
rs145568644	chr5:41314949	-1.30292	N	N	6	intronic	.	PLCXD3	ENSG00000182836
rs145568643	chr4:186665458	-1.30292	N	N	3a	intronic	.	SORBS2	ENSG00000154556
rs17013271	chr1:206810946	-1.30292	Y	chr1:206968955	5	intronic	.	DYRK3	ENSG00000143479
rs61823269	chr1:232755880	-1.30292	N	N	7	intergenic	.	.	.
rs9384294	chr6:150575970	-1.30292	N	chr6:150373194	4	intergenic	.	.	.
rs572938229	chr12:33030977	-1.30292	N	N	NA	exonic	synonymous	PKP2	ENSG00000057294
rs544082092	chr4:23863219	-1.30292	N	N	NA	intronic	.	PPARGC1A	ENSG00000109819
rs73488486	chr19:7581625	-1.30292	Y	chr19:7415064	4	intronic	.	ZNF358	ENSG00000198816
rs533136733	chr6:4345480	-1.30292	N	N	NA	intergenic	.	.	.
rs573608394	chr8:124666250	-1.30292	N	N	NA	intergenic	.	.	.
rs572517815	chr2:179684744	-1.30292	N	N	NA	intergenic	.	.	.
rs530918319	chr18:34091864	-1.30292	N	N	NA	intronic	.	FHOD3	ENSG00000134775
rs563445643	chr10:105675079	-1.30292	N	N	NA	intronic	.	OBFC1	ENSG00000107960
rs7753331	chr6:129710966	-1.30292	N	N	3a	intronic	.	LAMA2	ENSG00000196569
rs532664473	chr2:105654375	-1.30292	N	N	NA	ncRNA_intronic	.	.	.
rs563107296	chr3:179371935	-1.30292	N	N	NA	intronic	.	USP13	ENSG00000058056
rs567898924	chr3:12686028	-1.30292	N	chr3:12267780	NA	intronic	.	RAF1	ENSG00000132155
rs567489960	chr3:159505539	-1.30292	N	chr3:159637678	NA	intronic	.	IQCJ-SCHIP1	ENSG00000250588
rs552131126	chr15:85949974	-1.30292	N	chr15:86294211	NA	intronic	.	AKAP13	ENSG00000170776
rs550652495	chr2:40709161	-1.30292	N	N	NA	intronic	.	SLC8A1	ENSG00000183023
rs148738114	chr14:33026529	-1.30292	N	N	7	intronic	.	AKAP6	ENSG00000151320
rs145195748	chr9:116337663	-1.30292	N	chr9:116085822	4	intronic	.	RGS3	ENSG00000138835
rs543902778	chr3:25516119	-1.30292	N	chr3:25381636	NA	intronic	.	RARB	ENSG00000077092
rs569355129	chr1:232761125	-1.30292	N	N	NA	intergenic	.	.	.
rs556521114	chr20:36722572	-1.30292	N	chr20:36895860	NA	intergenic	.	.	.
rs184500725	chr11:16898886	-1.30292	N	chr11:16618307	6	intronic	.	PLEKHA7	ENSG00000166689
rs571491967	chr3:38630266	-1.30292	N	N	NA	intronic	.	SCN5A	ENSG00000183873
rs74706643	chr21:35831002	-1.30292	N	chr21:36312347	5	UTR5	.	KCNE1	ENSG00000180509
rs536837579	chr15:71950015	-1.30292	N	N	NA	intronic	.	THSD4	ENSG00000187720
rs114874766	chr15:57989099	-1.30292	N	N	7	intronic	.	GCOM1	ENSG00000137878
rs573238870	chr2:229042514	-1.30292	N	N	NA	intronic	.	SPHKAP	ENSG00000153820
rs554699442	chr8:25899867	-1.30292	N	N	NA	intronic	.	EBF2	ENSG00000221818
rs546381606	chr4:174464750	-1.30292	N	N	NA	intergenic	.	.	.
rs574930693	chr5:148539331	-1.30292	N	chr5:148198999	NA	intronic	.	ABLIM3	ENSG00000173210
rs9551685	chr13:30038513	-1.30292	N	N	4	intronic	.	MTUS2	ENSG00000132938
rs543550785	chr7:141437968	-1.30292	N	N	NA	ncRNA_intronic	.	.	.
rs7651449	chr3:159480605	-1.30292	N	chr3:159637678	4	intronic	.	IQCJ-SCHIP1	ENSG00000250588
rs9551681	chr13:30015650	-1.30292	N	N	5	intronic	.	MTUS2	ENSG00000132938
rs9551682	chr13:30015805	-1.30292	N	N	5	intronic	.	MTUS2	ENSG00000132938
rs184033561	chr6:17919146	-1.30292	N	N	7	intronic	.	KIF13A	ENSG00000137177
rs113171834	chr7:113144526	-1.30292	N	chr7:112782556	7	intergenic	.	.	.
rs562675962	chr15:86050857	-1.30292	N	chr15:86294211	NA	intronic	.	AKAP13	ENSG00000170776
rs551590462	chr11:16898712	-1.30292	N	chr11:16618307	NA	intronic	.	PLEKHA7	ENSG00000166689
rs139651417	chr15:35085797	-1.30292	N	N	5	ncRNA_intronic	.	ACTC1	ENSG00000159251
rs145524846	chr15:57947726	-1.30292	N	N	6	intronic	.	GCOM1	ENSG00000137878
rs548560075	chr2:71692912	-1.30292	N	chr2:71677946	NA	intronic	.	DYSF	ENSG00000135636
rs546699513	chr1:237690795	-1.30292	N	N	NA	intronic	.	RYR2	ENSG00000198626
rs563901553	chr4:23947268	-1.30292	N	N	NA	intergenic	.	.	.
rs141443675	chr9:13484012	-1.30292	N	chr9:13676533	3a	intergenic	.	.	.
rs546177191	chr10:61907926	-1.30292	N	N	NA	intronic	.	ANK3	ENSG00000151150
rs187965279	chr5:171006550	-1.30292	N	N	7	intergenic	.	.	.
rs545764097	chr4:152613485	-1.30292	N	chr4:152342190	NA	intronic	.	PET112	ENSG00000059691
rs141791450	chr4:113558018	-1.30292	N	N	2b	UTR5	.	C4orf21	ENSG00000138658
rs59669701	chr12:3383719	-1.30292	N	chr12:3020644	5	intronic	.	TSPAN9	ENSG00000011105
rs183648973	chr13:23759191	-1.30292	N	N	6	intronic	.	SGCG	ENSG00000102683
rs560389733	chr20:33913620	-1.30292	N	N	NA	intronic	.	UQCC1	ENSG00000101019
rs574247617	chr11:236841	-1.30292	N	chr11:307961	NA	UTR5	.	PSMD13	ENSG00000185627
rs142244448	chr6:150505056	-1.30292	N	chr6:150373194	7	intronic	.	PPP1R14C	ENSG00000198729
rs527240104	chr5:41434872	-1.30292	N	N	NA	intronic	.	PLCXD3	ENSG00000182836
rs536816996	chr12:3261146	-1.30292	N	chr12:3020644	NA	intronic	.	TSPAN9	ENSG00000011105
rs138883875	chr1:232697619	-1.30292	N	N	5	intergenic	.	.	.
rs58520955	chr9:33392524	-1.30292	N	N	7	intronic	.	AQP7	ENSG00000165269
rs528079475	chr20:33567013	-1.30292	N	N	NA	intronic	.	MYH7B	ENSG00000078814
rs10816866	chr9:112543228	-1.30292	N	chr9:112722330	2b	intronic	.	PALM2-AKAP2	ENSG00000157654
rs571908765	chr3:38687822	-1.30292	N	N	NA	intronic	.	SCN5A	ENSG00000183873
rs370617948	chr9:97647151	-1.30292	N	N	6	intronic	.	C9orf3	ENSG00000148120
rs540110373	chr3:122697153	-1.30292	N	chr3:123105721	NA	intronic	.	SEMA5B	ENSG00000082684
rs576421813	chr9:130623641	-1.30292	N	chr9:130764955	NA	intergenic	.	.	.
rs536406094	chr6:76197436	-1.30292	N	N	NA	intronic	.	FILIP1	ENSG00000118407
rs142314993	chr10:112434300	-1.30292	N	chr10:111969919	4	intronic	.	RBM20	ENSG00000203867
rs183349098	chr3:187990223	-1.30292	N	chr3:188441161	5	intronic	.	LPP	ENSG00000145012
rs535938118	chr9:108473778	-1.30292	N	N	NA	intronic	.	TMEM38B	ENSG00000095209
rs4718439	chr7:66462667	-1.30292	N	N	5	intronic	.	TYW1	ENSG00000198874
rs4718438	chr7:66461412	-1.30292	N	N	1f	upstream	.	.	.
rs115473313	chr3:81766304	-1.30292	N	N	4	intronic	.	GBE1	ENSG00000114480
rs533762313	chr5:175843242	-1.30292	N	N	NA	exonic	synonymous	CLTB	ENSG00000175416
rs568772211	chr12:57031831	-1.30292	N	chr12:57493727	NA	downstream	.	.	.
rs149576255	chr3:192393953	-1.30292	N	N	5	intronic	.	FGF12	ENSG00000114279
rs183859624	chr1:232622423	-1.30292	N	N	2b	intronic	.	SIPA1L2	ENSG00000116991
rs141730649	chr14:33132293	-1.30292	N	N	6	intronic	.	AKAP6	ENSG00000151320
rs537540985	chr8:94816208	-1.30292	N	N	NA	intronic	.	TMEM67	ENSG00000164953
rs541345437	chr8:131542479	-1.30292	N	N	NA	intergenic	.	.	.
rs545849574	chr11:47544455	-1.30292	N	chr11:47454152	NA	intronic	.	CELF1	ENSG00000149187
rs150461089	chr10:73936418	-1.30292	N	chr10:73520632	5	intronic	.	ASCC1	ENSG00000138303
rs575457802	chr9:97818940	-1.30292	N	chr9:98243868	NA	intronic	.	C9orf3	ENSG00000148120
rs149963202	chr6:129454164	-1.30292	N	N	6	intronic	.	LAMA2	ENSG00000196569
rs78859568	chr9:14307902	-1.30292	N	chr9:14161670	5	intronic	.	NFIB	ENSG00000147862
rs184937272	chr16:82768178	-1.30292	N	N	7	intronic	.	CDH13	ENSG00000140945
rs79407371	chr8:38791892	-1.30292	N	chr8:38804069	7	intronic	.	PLEKHA2	ENSG00000169499
rs554776707	chr15:83726915	-1.30292	N	N	NA	intronic	.	BTBD1	ENSG00000064726
rs117172668	chr14:34403574	-1.30292	N	N	5	intronic	.	EGLN3	ENSG00000129521
rs571743878	chr16:23607599	-1.30292	N	chr16:23797512	NA	exonic	nonsynonymous	NDUFAB1	ENSG00000004779
rs533048468	chr13:32661213	-1.30292	N	N	NA	intronic	.	FRY	ENSG00000073910
rs571879850	chr3:122688145	-1.30292	N	chr3:123105721	NA	intronic	.	SEMA5B	ENSG00000082684
rs530181233	chr17:21192020	-1.30292	N	N	NA	intronic	.	MAP2K3	ENSG00000034152
rs111845470	chr9:134175347	-1.30292	N	N	5	intronic	.	PPAPDC3	ENSG00000160539
rs539345473	chr10:120981104	-1.30292	N	N	NA	intronic	.	GRK5	ENSG00000198873
rs550282246	chr10:123837263	-1.30292	N	N	NA	intronic	.	TACC2	ENSG00000138162
rs568453109	chr5:128302886	-1.30292	N	N	NA	intronic	.	SLC27A6	ENSG00000113396
rs556405379	chr15:71984606	-1.30292	N	N	NA	intronic	.	THSD4	ENSG00000187720
rs571052909	chr2:169454551	-1.30292	N	chr2:169707552	NA	intronic	.	CERS6	ENSG00000172292
rs12768564	chr10:115420735	-1.30292	N	chr10:115719472	5	intronic	.	NRAP	ENSG00000197893
rs139413881	chr18:34043986	-1.30292	N	N	4	intronic	.	FHOD3	ENSG00000134775
rs531427705	chr5:1122661	-1.30292	N	chr5:1313242	NA	intergenic	.	.	.
rs112369535	chr3:167752495	-1.30292	N	N	3a	intronic	.	GOLIM4	ENSG00000173905
rs527342416	chr6:164529252	-1.30292	N	N	NA	intergenic	.	.	.
rs559706306	chr12:5690479	-1.30292	N	N	NA	intronic	.	ANO2	ENSG00000047617
rs567473972	chr18:34073851	-1.30292	N	N	NA	intronic	.	FHOD3	ENSG00000134775
rs559442295	chr1:167906944	-1.30292	N	chr1:167600842	NA	intronic	.	DCAF6	ENSG00000143164
rs12028293	chr1:232689104	-1.30292	N	N	5	intergenic	.	.	.
rs191950209	chr4:23868138	-1.30292	N	N	7	intronic	.	PPARGC1A	ENSG00000109819
rs191950207	chr3:42741376	-1.30292	N	chr3:42896515	5	intronic	.	HHATL	ENSG00000010282
rs192462881	chr4:174608691	-1.30292	N	N	6	intergenic	.	.	.
rs554980282	chr22:34236021	-1.30292	N	N	NA	intronic	.	LARGE	ENSG00000133424
rs566414832	chr12:122461912	-1.30292	N	chr12:122254713	NA	intronic	.	BCL7A	ENSG00000110987
rs554481641	chr5:111677249	-1.30292	N	N	NA	intronic	.	EPB41L4A	ENSG00000129595
rs528239705	chr10:88440749	-1.30292	N	N	NA	intronic	.	LDB3	ENSG00000122367
rs558135567	chr10:112468858	-1.30292	N	chr10:111969919	NA	intronic	.	RBM20	ENSG00000203867
rs60318660	chr6:105649777	-1.30292	N	N	6	intergenic	.	.	.
rs4923919	chr15:42208041	-1.30292	N	chr15:42266262	7	intronic	.	EHD4	ENSG00000103966
rs562568105	chr10:112505386	-1.30292	N	N	NA	intronic	.	RBM20	ENSG00000203867
rs541030351	chr8:145158540	-1.30292	N	chr8:144989466	NA	exonic	synonymous	SHARPIN	ENSG00000179526
rs542017901	chr4:41440090	-1.30292	N	chr4:41371698	NA	intronic	.	LIMCH1	ENSG00000064042
rs555752647	chr7:32982242	-1.30292	N	N	NA	ncRNA_intronic	.	.	.
rs80345736	chr4:84494928	-1.30292	N	chr4:84159219	6	intronic	.	AGPAT9	ENSG00000138678
rs571875293	chr1:214202771	-1.30292	N	chr1:213937382	NA	intronic	.	PROX1	ENSG00000117707
rs557398081	chr7:33148815	-1.30292	N	N	NA	intronic	.	RP9	ENSG00000164610
rs12048736	chr1:74877973	-1.30292	N	N	7	intronic	.	TNNI3K	ENSG00000116783
rs566131140	chr3:167745708	-1.30292	N	N	NA	intronic	.	GOLIM4	ENSG00000173905
rs56206932	chr9:536972	-1.30292	N	chr9:288414	5	intronic	.	KANK1	ENSG00000107104
rs560061007	chr1:228546092	-1.30292	N	N	NA	intronic	.	OBSCN	ENSG00000154358
rs567979884	chr14:20799281	-1.30292	N	N	NA	intronic	.	CCNB1IP1	ENSG00000100814
rs561297215	chr14:23885980	-1.30292	N	chr14:23755598	NA	ncRNA_intronic	.	MYH7	ENSG00000092054
rs181574696	chr15:100012995	-1.30292	N	N	5	intergenic	.	.	.
rs190870629	chr15:58002107	-1.30292	N	N	6	intronic	.	GCOM1	ENSG00000137878
rs528080990	chr10:102295670	-1.30292	N	chr10:102119000	NA	UTR5	.	HIF1AN	ENSG00000166135
rs554116225	chr14:21494805	-1.30292	N	chr14:21431413	NA	intronic	.	NDRG2	ENSG00000165795
rs114930459	chr20:24458888	-1.30292	N	N	5	intronic	.	SYNDIG1	ENSG00000101463
rs142407917	chr9:97758841	-1.30292	N	chr9:98243868	4	intronic	.	C9orf3	ENSG00000148120
rs530007162	chr1:184871403	-1.30292	N	chr1:185067805	NA	intronic	.	FAM129A	ENSG00000135842
rs144554453	chr5:156988265	-1.30292	N	chr5:156655015	5	intronic	.	ADAM19	ENSG00000135074
rs573682803	chr15:71796251	-1.30292	N	N	NA	intronic	.	THSD4	ENSG00000187720
rs570231181	chr9:34994891	-1.30292	N	N	NA	intronic	.	DNAJB5	ENSG00000137094
rs563815537	chr13:29528490	-1.30292	N	N	NA	intergenic	.	.	.
rs147044660	chr8:125551451	-1.30292	N	N	4	exonic	synonymous	NDUFB9	ENSG00000147684
rs532604166	chr1:65636933	-1.30292	N	chr1:65848034	NA	intronic	.	AK4	ENSG00000162433
rs146239939	chr1:226489732	-1.30292	N	chr1:226914734	6	intronic	.	LIN9	ENSG00000183814
rs532604161	chr5:41375039	-1.30292	N	N	NA	intronic	.	PLCXD3	ENSG00000182836
rs181567357	chr13:29684236	-1.30292	N	N	5	intronic	.	MTUS2	ENSG00000132938
rs576898340	chr8:17644633	-1.30292	N	N	NA	intronic	.	MTUS1	ENSG00000129422
rs140130660	chr8:145150651	-1.30292	N	chr8:144989466	4	intronic	.	CYC1	ENSG00000179091
rs12211934	chr6:118866745	-1.30292	N	N	7	intronic	.	CEP85L	ENSG00000111860
rs567873258	chr1:74892697	-1.30292	N	N	NA	intronic	.	TNNI3K	ENSG00000116783
rs76329378	chr6:3917640	-1.30292	N	N	7	intergenic	.	.	.
rs192520490	chr10:18704480	-1.30292	N	chr10:18266410	7	intronic	.	CACNB2	ENSG00000165995
rs570814486	chr10:97045669	-1.30292	N	N	NA	intronic	.	PDLIM1	ENSG00000107438
rs114197835	chr1:180506119	-1.30292	N	chr1:180905694	5	intergenic	.	.	.
rs544025743	chr20:8002016	-1.30292	N	chr20:8129491	NA	intergenic	.	.	.
rs9697721	chr12:124005312	-1.30292	N	chr12:124019055	5	intronic	.	RILPL1	ENSG00000188026
rs552101181	chr6:16259286	-1.30292	N	chr6:16758425	NA	intronic	.	GMPR	ENSG00000137198
rs573491287	chr14:32897494	-1.30292	N	N	NA	intronic	.	AKAP6	ENSG00000151320
rs564251409	chr7:136574141	-1.30292	N	N	NA	intronic	.	CHRM2	ENSG00000181072
rs548529351	chr11:9585801	-1.30292	N	chr11:9730141	NA	intergenic	.	.	.
rs13284808	chr9:111871515	-1.30292	N	N	5	intronic	.	TMEM245	ENSG00000106771
rs572166351	chr10:116273698	-1.30292	N	N	NA	intronic	.	ABLIM1	ENSG00000099204
rs182021412	chr16:4289418	-1.30292	N	chr16:4476089	5	intronic	.	SRL	ENSG00000185739
rs571965366	chr20:55983045	-1.30292	N	N	NA	UTR3	.	RBM38	ENSG00000132819
rs75598486	chr4:75891735	-1.30292	N	N	6	ncRNA_intronic	.	PARM1	ENSG00000169116
rs548696448	chr3:127872333	-1.30292	N	chr3:128191776	NA	UTR5	.	EEFSEC	ENSG00000132394
rs57440640	chr3:52565418	-1.30292	N	chr3:52873984	4	intronic	.	NT5DC2	ENSG00000168268
rs564431441	chr2:101430174	-1.30292	N	chr2:101778319	NA	intergenic	.	.	.
rs72563914	chr6:150533319	-1.30292	N	chr6:150373194	5	intronic	.	PPP1R14C	ENSG00000198729
rs561163850	chr6:45924142	-1.30292	N	chr6:45569863	NA	intronic	.	CLIC5	ENSG00000112782
rs560295562	chr4:95573303	-1.30292	N	N	NA	intronic	.	PDLIM5	ENSG00000163110
rs10503425	chr8:11606364	-1.30292	N	chr8:11836514	5	intronic	.	GATA4	ENSG00000136574
rs10503426	chr8:11589383	-1.30292	Y	chr8:11836514	6	intronic	.	GATA4	ENSG00000136574
rs538801169	chr20:5987924	-1.30292	N	N	NA	UTR5	.	CRLS1	ENSG00000088766
rs559364366	chr16:68001741	-1.30292	N	chr16:68138091	NA	intronic	.	SLC12A4	ENSG00000124067
rs538840584	chr7:31949843	-1.30292	N	N	NA	intronic	.	PDE1C	ENSG00000154678
rs78123462	chr2:179776408	-1.30292	N	N	5	intronic	.	CCDC141	ENSG00000163492
rs115263755	chr20:62581190	-1.30292	N	chr20:62693378	4	intronic	.	UCKL1	ENSG00000198276
rs192687533	chr12:94286807	-1.30292	N	chr12:94536803	5	intergenic	.	.	.
rs137969669	chr9:95963710	-1.30292	N	chr9:95684697	2b	intronic	.	WNK2	ENSG00000165238
rs1470399	chr3:122698761	-1.30292	N	chr3:123105721	5	intronic	.	SEMA5B	ENSG00000082684
rs144508819	chr5:66391866	-1.30292	N	N	5	intronic	.	MAST4	ENSG00000069020
rs191787265	chr5:140718418	-1.30292	N	chr5:140519166	4	UTR5	.	PCDHGA1	ENSG00000204956
rs115983176	chr14:23910469	-1.30292	N	chr14:23755598	4	intergenic	.	.	.
rs531504199	chr1:117170653	-1.30292	N	chr1:117544331	NA	intronic	.	IGSF3	ENSG00000143061
rs55676799	chr14:77423901	-1.30292	N	chr14:77856184	2b	intergenic	.	.	.
rs373219535	chr12:93779435	-1.30292	N	chr12:94144175	6	ncRNA_intronic	.	NUDT4	ENSG00000173598
rs535221568	chr6:141882993	-1.30292	N	N	NA	intergenic	.	.	.
rs78197667	chr4:140683115	-1.30292	N	N	5	intronic	.	MAML3	ENSG00000196782
rs534961665	chr1:184923795	-1.30292	N	chr1:185391167	NA	intronic	.	FAM129A	ENSG00000135842
rs535363344	chr9:37938989	-1.30292	N	chr9:38196117	NA	intronic	.	SHB	ENSG00000107338
rs562799186	chr22:46731155	-1.30292	N	chr22:46615376	NA	upstream	.	.	.
rs76501306	chr18:33892182	-1.30292	N	N	5	intronic	.	FHOD3	ENSG00000134775
rs191497703	chr10:97048508	-1.30292	N	N	2b	intronic	.	PDLIM1	ENSG00000107438
rs2975828	chr8:135825813	-1.30292	N	chr8:135747967	5	intergenic	.	.	.
rs532872562	chr12:19281876	-1.30292	N	N	NA	upstream	.	.	.
rs189176657	chr5:91624542	-1.30292	N	N	3a	intergenic	.	.	.
rs79235710	chr5:167370964	-1.30292	N	N	7	intronic	.	TENM2	ENSG00000145934
rs570429227	chr6:13613925	-1.30292	N	N	NA	UTR3	.	SIRT5	ENSG00000124523
rs144853961	chr20:55968627	-1.30292	N	N	4	intronic	.	RBM38	ENSG00000132819
rs560188049	chr5:66299846	-1.30292	N	N	NA	ncRNA_exonic	.	MAST4	ENSG00000069020
rs558196820	chr10:112469341	-1.30292	N	chr10:111969919	NA	intronic	.	RBM20	ENSG00000203867
rs535960872	chr5:78789476	-1.30292	N	N	NA	intronic	.	HOMER1	ENSG00000152413
rs111557401	chr1:232694639	-1.30292	N	N	7	intergenic	.	.	.
rs570188071	chr5:133707740	-1.30292	N	chr5:133619966	NA	intronic	.	UBE2B	ENSG00000119048
rs568938612	chr6:118832634	-1.30292	N	N	NA	intronic	.	CEP85L	ENSG00000111860
rs534175114	chr5:175102485	-1.30292	N	N	NA	intronic	.	HRH2	ENSG00000113749
rs720787	chr16:23153980	-1.30292	N	N	4	intronic	.	USP31	ENSG00000103404
rs7670054	chr4:3484350	-1.30292	N	chr4:3148276	5	intronic	.	DOK7	ENSG00000175920
rs557338850	chr20:36706512	-1.30292	N	chr20:36895860	NA	intronic	.	RPRD1B	ENSG00000101413
rs572118486	chr1:117113194	-1.30292	N	chr1:117544331	NA	intronic	.	CD58	ENSG00000116815
rs567845202	chr12:50219241	-1.30292	N	chr12:50599709	NA	intronic	.	NCKAP5L	ENSG00000167566
rs546275761	chr13:76387631	-1.30292	N	N	NA	intronic	.	LMO7	ENSG00000136153
rs560374919	chr15:85876528	-1.30292	N	chr15:86294211	NA	intergenic	.	.	.
rs76858808	chr22:43079783	-1.30292	N	chr22:43549739	2b	intergenic	.	.	.
rs551343658	chr10:22604116	-1.30292	N	N	NA	intergenic	.	.	.
rs548833159	chr14:73352315	-1.30292	N	chr14:73414316	NA	intronic	.	DPF3	ENSG00000205683
rs552005311	chr20:19761449	-1.30292	N	N	NA	intergenic	.	.	.
rs566299712	chr13:32636930	-1.30292	N	N	NA	intronic	.	FRY	ENSG00000073910
rs35856	chr16:2301843	-1.30292	N	chr16:2165630	4	upstream	.	.	.
rs547625514	chr15:64276758	-1.30292	N	chr15:64672002	NA	intronic	.	DAPK2	ENSG00000035664
rs534412704	chr15:64263669	-1.30292	N	chr15:64672002	NA	exonic	nonsynonymous	DAPK2	ENSG00000035664
rs190150394	chr3:38569922	-1.30292	N	N	4	intergenic	.	.	.
rs117933091	chr19:574882	-1.30292	N	chr19:836144	2a	intronic	.	BSG	ENSG00000172270
rs577223105	chr1:202404317	-1.30292	N	N	NA	intronic	.	PPP1R12B	ENSG00000077157
rs56281911	chr6:82457427	-1.30292	N	chr6:82463478	5	UTR3	.	FAM46A	ENSG00000112773
rs532168580	chr6:13419731	-1.30292	N	N	NA	intronic	.	GFOD1	ENSG00000145990
rs570528802	chr1:232726576	-1.30292	N	N	NA	intergenic	.	.	.
rs375689945	chr9:130638584	-1.30292	N	chr9:130764955	5	intronic	.	AK1	ENSG00000106992
rs569158157	chr22:33858110	-1.30292	N	N	NA	intronic	.	LARGE	ENSG00000133424
rs535972955	chr3:57884241	-1.30292	N	chr3:58036811	NA	intronic	.	SLMAP	ENSG00000163681
rs182191278	chr3:159576564	-1.30292	N	chr3:159637678	5	intronic	.	IQCJ-SCHIP1	ENSG00000250588
rs181988474	chr5:66192585	-1.30292	N	N	4	intronic	.	MAST4	ENSG00000069020
rs539084386	chr16:82766996	-1.30292	N	N	NA	intronic	.	CDH13	ENSG00000140945
rs559179055	chr1:60382271	-1.30292	N	N	NA	intronic	.	CYP2J2	ENSG00000134716
rs11570089	chr11:47361472	-1.30292	N	chr11:47454152	4	intronic	.	MYBPC3	ENSG00000134571
rs11570088	chr11:47361779	-1.30292	N	chr11:47454152	3a	intronic	.	MYBPC3	ENSG00000134571
rs146099921	chr8:22254947	-1.30292	N	chr8:22436681	6	intronic	.	SLC39A14	ENSG00000104635
rs528986252	chr2:11008857	-1.30292	N	N	NA	intergenic	.	.	.
rs542310030	chr5:154859414	-1.30292	N	N	NA	intergenic	.	.	.
rs542021197	chr3:156825040	-1.30292	N	N	NA	ncRNA_intronic	.	.	.
rs115484083	chr2:40559311	-1.30292	N	N	5	intronic	.	SLC8A1	ENSG00000183023
rs189542687	chr9:2608747	-1.30292	N	chr9:2622278	5	ncRNA_intronic	.	.	.
rs72860409	chr1:11998338	-1.30292	N	chr1:12246175	6	intronic	.	PLOD1	ENSG00000083444
rs187977685	chr18:48183838	-1.30292	N	chr18:48147793	6	intronic	.	MAPK4	ENSG00000141639
rs187545809	chr5:82372986	-1.30292	N	N	4	intronic	.	TMEM167A	ENSG00000174695
rs151271359	chr3:188044483	-1.30292	N	chr3:188441161	6	intronic	.	LPP	ENSG00000145012
rs569831814	chr16:4527314	-1.30292	N	chr16:4476089	NA	intronic	.	HMOX2	ENSG00000103415
rs538160186	chr8:38759077	-1.30292	N	chr8:38804069	NA	intronic	.	PLEKHA2	ENSG00000169499
rs75846578	chr8:94808568	-1.30292	N	N	7	intronic	.	TMEM67	ENSG00000164953
rs566284412	chr2:101761875	-1.30292	N	chr2:101778319	NA	intronic	.	TBC1D8	ENSG00000204634
rs552388907	chr8:22252911	-1.30292	N	chr8:22436681	NA	intronic	.	SLC39A14	ENSG00000104635
rs75360141	chr1:217361645	-1.30292	N	N	6	intergenic	.	.	.
rs539969583	chr1:51425617	-1.30292	N	N	NA	UTR5	.	FAF1	ENSG00000185104
rs139110617	chr10:3114391	-1.30292	N	N	4	intronic	.	PFKP	ENSG00000067057
rs552141780	chr2:105984852	-1.30292	N	chr2:106433909	NA	intronic	.	FHL2	ENSG00000115641
rs549428648	chr20:36787710	-1.30292	N	chr20:36895860	NA	intronic	.	TGM2	ENSG00000198959
rs561431870	chr12:94179152	-1.30292	N	chr12:94536803	NA	intronic	.	CRADD	ENSG00000169372
rs182632133	chr9:14352800	-1.30292	N	chr9:14161670	2b	intronic	.	NFIB	ENSG00000147862
rs574638762	chr12:68049418	-1.30292	N	N	NA	intronic	.	DYRK2	ENSG00000127334
rs562690456	chr5:66123264	-1.30292	N	N	NA	intronic	.	MAST4	ENSG00000069020
rs185837122	chr2:40622258	-1.30292	N	N	5	intronic	.	SLC8A1	ENSG00000183023
rs75275522	chr5:41270496	-1.30292	N	N	5	intergenic	.	.	.
rs569347468	chr13:75939710	-1.30292	N	N	NA	intronic	.	TBC1D4	ENSG00000136111
rs117329834	chr18:19775697	-1.30292	N	N	6	intronic	.	GATA6	ENSG00000141448
rs115507779	chr5:149997756	-1.30292	N	chr5:149875731	5	UTR5	.	SYNPO	ENSG00000171992
rs189774882	chr4:156589879	-1.30292	N	chr4:156645513	5	intronic	.	GUCY1A3	ENSG00000164116
rs151259297	chr15:63290809	-1.30292	N	chr15:62830704	4	intergenic	.	.	.
rs7181952	chr15:92600451	-1.30292	N	N	7	intronic	.	SLCO3A1	ENSG00000176463
rs529778827	chr13:50699420	-1.30292	N	chr13:50830002	NA	ncRNA_intronic	.	.	.
rs184425627	chr14:55162709	-1.30292	N	N	5	intronic	.	SAMD4A	ENSG00000020577
rs569084636	chr13:29068606	-1.30292	N	chr13:28641571	NA	intronic	.	FLT1	ENSG00000102755
rs530374207	chr5:175115171	-1.30292	N	N	NA	intergenic	.	.	.
rs17043114	chr1:216799939	-1.30292	N	N	3a	intronic	.	ESRRG	ENSG00000196482
rs17043116	chr1:216800073	-1.30292	N	N	4	intronic	.	ESRRG	ENSG00000196482
rs558690679	chr7:35272975	-1.30292	N	N	NA	intronic	.	TBX20	ENSG00000164532
rs181556797	chr1:237303721	-1.30292	N	N	5	intronic	.	RYR2	ENSG00000198626
rs191906815	chr12:570247	-1.30292	N	chr12:711662	4	intronic	.	B4GALNT3	ENSG00000139044
rs374006913	chr1:201331446	-1.30292	N	N	5	intronic	.	TNNT2	ENSG00000118194
rs569832548	chr8:22860414	-1.30292	N	chr8:22436681	NA	intronic	.	RHOBTB2	ENSG00000008853
rs541760380	chr2:3527509	-1.30292	N	N	NA	intergenic	.	.	.
rs530817273	chr9:37903934	-1.30292	N	chr9:38196117	NA	intronic	.	SLC25A51	ENSG00000122696
rs72939976	chr2:40593065	-1.30292	N	N	5	intronic	.	SLC8A1	ENSG00000183023
rs148233948	chr3:98455119	-1.30292	N	chr3:98428155	7	intronic	.	ST3GAL6	ENSG00000064225
rs143020214	chr15:71786069	-1.30292	N	N	6	intronic	.	THSD4	ENSG00000187720
rs559649029	chr10:81917174	-1.30292	N	chr10:82218964	NA	intronic	.	ANXA11	ENSG00000122359
rs182665561	chr6:105627166	-1.30292	N	N	4	intronic	.	POPDC3	ENSG00000132429
rs549985480	chr1:216887840	-1.30292	N	N	NA	intronic	.	ESRRG	ENSG00000196482
rs557053837	chr18:34071922	-1.30292	N	N	NA	intronic	.	FHOD3	ENSG00000134775
rs528052301	chr6:139612626	-1.30292	N	N	NA	intronic	.	TXLNB	ENSG00000164440
rs577951658	chr1:60392589	-1.30292	N	N	NA	upstream	.	.	.
rs571748138	chr4:152659996	-1.30292	N	chr4:152342190	NA	intronic	.	PET112	ENSG00000059691
rs553971100	chr9:34650627	-1.30292	N	N	NA	downstream	.	GALT	ENSG00000213930
rs17552846	chr15:85963906	-1.30292	N	chr15:86294211	7	intronic	.	AKAP13	ENSG00000170776
rs552585396	chr3:123124942	-1.30292	N	chr3:123105721	NA	intronic	.	ADCY5	ENSG00000173175
rs2848589	chr18:33921062	-1.30292	N	N	5	intronic	.	FHOD3	ENSG00000134775
rs544436830	chr15:92527288	-1.30292	N	N	NA	intronic	.	SLCO3A1	ENSG00000176463
rs532630845	chr15:85998811	-1.30292	N	chr15:86294211	NA	intronic	.	AKAP13	ENSG00000170776
rs369728871	chr5:150036390	-1.30292	N	chr5:149875731	2b	exonic	nonsynonymous	SYNPO	ENSG00000171992
rs192992192	chr4:114514751	-1.30292	N	N	5	intronic	.	CAMK2D	ENSG00000145349
rs188445853	chr8:125372227	-1.30292	N	N	7	intronic	.	TMEM65	ENSG00000164983
rs551320624	chr5:41455087	-1.30292	N	N	NA	intronic	.	PLCXD3	ENSG00000182836
rs550776560	chr14:23918773	-1.30292	N	chr14:23755598	NA	intergenic	.	.	.
rs570878101	chr5:175088059	-1.30292	N	N	NA	intronic	.	HRH2	ENSG00000113749
rs143169139	chr1:60372789	-1.30292	N	N	5	intronic	.	CYP2J2	ENSG00000134716
rs543767099	chr3:25634305	-1.30292	N	chr3:25381636	NA	intronic	.	RARB	ENSG00000077092
rs113055226	chr1:167632320	-1.30292	N	chr1:167600842	4	intronic	.	RCSD1	ENSG00000198771
rs535033167	chr1:232692214	-1.30292	N	N	NA	intergenic	.	.	.
rs540221653	chr10:3128990	-1.30292	N	N	NA	intronic	.	PFKP	ENSG00000067057
rs563403581	chr3:196008732	-1.30292	N	chr3:196501413	NA	intronic	.	PCYT1A	ENSG00000161217
rs114627329	chr2:170695210	-1.30292	N	N	5	intronic	.	UBR3	ENSG00000144357
rs183834518	chr6:129710630	-1.30292	N	N	7	intronic	.	LAMA2	ENSG00000196569
rs543471200	chr17:16487850	-1.30292	N	chr17:16852187	NA	intergenic	.	.	.
rs546368078	chr19:40561497	-1.30292	N	chr19:40223579	NA	intronic	.	ZNF780B	ENSG00000128000
rs561208742	chr10:127511736	-1.30292	N	N	NA	UTR5	.	UROS	ENSG00000188690
rs540754195	chr6:129219106	-1.30292	N	N	NA	intronic	.	LAMA2	ENSG00000196569
rs554383588	chr2:98264604	-1.30292	N	chr2:98271575	NA	UTR3	.	COX5B	ENSG00000135940
rs739937	chr11:16808438	-1.30292	N	chr11:16618307	7	downstream	.	.	.
rs150555966	chr10:33503852	-1.30292	N	N	7	intronic	.	NRP1	ENSG00000099250
rs114034962	chr5:173339885	-1.30292	N	chr5:173075213	7	intronic	.	CPEB4	ENSG00000113742
rs535259923	chr13:76033938	-1.30292	N	N	NA	intronic	.	TBC1D4	ENSG00000136111
rs114034960	chr18:33971821	-1.30292	N	N	5	intronic	.	FHOD3	ENSG00000134775
rs569933239	chr3:124773493	-1.30292	N	N	NA	intronic	.	HEG1	ENSG00000173706
rs548724413	chr9:86152631	-1.30292	N	chr9:86583076	NA	intronic	.	FRMD3	ENSG00000172159
rs572605474	chr1:65638749	-1.30292	N	chr1:65848034	NA	intronic	.	AK4	ENSG00000162433
rs556484238	chr11:126232679	-1.30292	N	chr11:126024042	NA	intronic	.	ST3GAL4	ENSG00000110080
rs138147859	chr15:71983334	-1.30292	N	N	4	ncRNA_intronic	.	THSD4	ENSG00000187720
rs555382535	chr6:43741669	-1.30292	N	chr6:43693094	NA	intronic	.	VEGFA	ENSG00000112715
rs17588305	chr15:45021766	-1.30292	N	N	4	ncRNA_intronic	.	.	.
rs114655746	chr3:38560222	-1.30292	N	N	4	intronic	.	EXOG	ENSG00000157036
rs537233775	chr1:237219012	-1.30292	N	N	NA	intronic	.	RYR2	ENSG00000198626
rs553539458	chr14:33029496	-1.30292	N	N	NA	intronic	.	AKAP6	ENSG00000151320
rs539417357	chr22:36877263	-1.30292	N	chr22:36545826	NA	intronic	.	TXN2	ENSG00000100348
rs576818093	chr2:167348696	-1.30292	N	N	NA	intergenic	.	.	.
rs537619356	chr3:48154442	-1.30292	N	chr3:48388170	NA	intergenic	.	.	.
rs150567290	chr3:66495866	-1.30292	N	N	5	intronic	.	LRIG1	ENSG00000144749
rs534459828	chr9:100281146	-1.30292	N	N	NA	intronic	.	TMOD1	ENSG00000136842
rs75619943	chr15:77799851	-1.30292	N	chr15:77313571	4	intergenic	.	.	.
rs199577232	chr20:36789828	-1.30292	N	chr20:36895860	4	exonic	nonsynonymous	TGM2	ENSG00000198959
rs145519687	chr5:31630620	-1.30292	N	N	7	intergenic	.	.	.
rs540592933	chr1:206896108	-1.30292	N	chr1:206968955	NA	intronic	.	MAPKAPK2	ENSG00000162889
rs540008486	chr6:129712380	-1.30292	N	N	NA	intronic	.	LAMA2	ENSG00000196569
rs575649662	chr1:206866705	-1.30292	N	chr1:206968955	NA	intronic	.	MAPKAPK2	ENSG00000162889
rs186863065	chr2:179718486	-1.30292	N	N	7	intronic	.	CCDC141	ENSG00000163492
rs557806786	chr6:139576870	-1.30292	N	N	NA	intronic	.	TXLNB	ENSG00000164440
rs4842884	chr15:86035174	-1.30292	N	chr15:86294211	5	intronic	.	AKAP13	ENSG00000170776
rs12578215	chr12:3372601	-1.30292	N	chr12:3020644	5	intronic	.	TSPAN9	ENSG00000011105
rs535010476	chr3:66442759	-1.30292	N	N	NA	intronic	.	LRIG1	ENSG00000144749
rs17006371	chr3:69759980	-1.30292	N	N	4	intergenic	.	.	.
rs551097813	chr2:26474508	-1.30292	N	N	NA	intronic	.	HADHB	ENSG00000138029
rs559884190	chr3:40350967	-1.30292	N	N	NA	ncRNA_exonic	.	.	.
rs571115532	chr22:47044434	-1.30292	N	chr22:46615376	NA	intronic	.	GRAMD4	ENSG00000075240
rs77034170	chr15:63349898	-1.30292	N	chr15:63791228	3a	intronic	.	TPM1	ENSG00000140416
rs6482385	chr10:18688883	-1.30292	N	chr10:18266410	7	intronic	.	CACNB2	ENSG00000165995
rs543574836	chr4:152718789	-1.30292	N	chr4:152342190	NA	intergenic	.	.	.
rs547942896	chr22:42487167	-1.30292	N	chr22:42418910	NA	ncRNA_exonic	.	.	.
rs547942897	chr2:159994316	-1.30292	N	chr2:160345024	NA	intronic	.	TANC1	ENSG00000115183
rs145708558	chr11:130347927	-1.30292	N	N	5	intergenic	.	.	.
rs549027065	chr4:84406216	-1.30292	N	chr4:84159219	NA	exonic	stopgain	FAM175A	ENSG00000163322
rs187487734	chr4:78783795	-1.30292	N	N	2c	upstream	.	MRPL1	ENSG00000169288
rs144651418	chr12:3311371	-1.30292	N	chr12:3020644	4	intronic	.	TSPAN9	ENSG00000011105
rs549990796	chr10:81917002	-1.30292	N	chr10:82218964	NA	intronic	.	ANXA11	ENSG00000122359
rs576864614	chr1:6258540	-1.30292	N	N	NA	intronic	.	RPL22	ENSG00000116251
rs8175	chr4:114682566	-1.30292	N	N	2b	UTR5	.	CAMK2D	ENSG00000145349
rs557404503	chr9:2568775	-1.30292	N	chr9:2622278	NA	ncRNA_intronic	.	.	.
rs546466661	chr13:30056747	-1.30292	N	N	NA	ncRNA_intronic	.	MTUS2	ENSG00000132938
rs150275978	chr12:2083611	-1.30292	N	N	6	intronic	.	DCP1B	ENSG00000151065
rs577553361	chr2:40629927	-1.30292	N	N	NA	intronic	.	SLC8A1	ENSG00000183023
rs553068936	chr13:32839442	-1.30292	N	N	NA	intronic	.	FRY	ENSG00000073910
rs535658978	chr5:71748714	-1.30292	N	chr5:72112421	NA	intronic	.	ZNF366	ENSG00000178175
rs113235257	chr6:13028144	-1.30292	N	N	6	intronic	.	.	.
rs564956290	chr13:76372539	-1.30292	N	N	NA	intronic	.	LMO7	ENSG00000136153
rs530760096	chr4:65255177	-1.30292	N	N	NA	intronic	.	TECRL	ENSG00000205678
rs531221339	chr13:75900991	-1.30292	N	N	NA	intronic	.	TBC1D4	ENSG00000136111
rs556928788	chr1:173444548	-1.30292	N	chr1:173231898	NA	ncRNA_intronic	.	.	.
rs146960973	chr1:100111945	-1.30292	N	N	3a	intronic	.	PALMD	ENSG00000099260
rs570510347	chr8:142422257	-1.30292	N	chr8:142329460	NA	intergenic	.	PTP4A3	ENSG00000184489
rs145106724	chr20:42792670	-1.30292	N	chr20:42660286	5	intronic	.	JPH2	ENSG00000149596
rs556014877	chr12:93615035	-1.30292	N	N	NA	ncRNA_intronic	.	.	.
rs78142080	chr9:2608454	-1.30292	N	chr9:2622278	7	ncRNA_intronic	.	.	.
rs111259608	chr11:130344482	-1.30292	N	N	5	UTR3	.	ADAMTS15	ENSG00000166106
rs147650452	chr3:98453909	-1.30292	N	chr3:98428155	4	intronic	.	ST3GAL6	ENSG00000064225
rs74923199	chr3:42138239	-1.30292	N	N	5	intronic	.	TRAK1	ENSG00000182606
rs2913975	chr19:8457347	-1.30292	N	N	2b	intronic	.	RAB11B	ENSG00000185236
rs2913974	chr19:8459565	-1.30292	N	N	3a	intronic	.	RAB11B	ENSG00000185236
rs577010897	chr9:100363456	-1.30292	N	N	NA	UTR3	.	TMOD1	ENSG00000136842
rs550793915	chr19:14681503	-1.30292	N	chr19:14499477	NA	intronic	.	NDUFB7	ENSG00000099795
rs149879881	chr7:101579789	-1.30292	N	chr7:101880795	2b	intronic	.	CUX1	ENSG00000257923
rs527679981	chr16:58066203	-1.30292	N	N	NA	intronic	.	MMP15	ENSG00000102996
rs533144829	chr8:17629497	-1.30292	N	N	NA	intronic	.	MTUS1	ENSG00000129422
rs185324194	chr4:23793468	-1.30292	N	N	6	downstream	.	.	.
rs573259063	chr2:169379051	-1.30292	N	chr2:169707552	NA	intronic	.	CERS6	ENSG00000172292
rs534851016	chr7:32982957	-1.30292	N	N	NA	upstream	.	.	.
rs545905893	chr6:129600152	-1.30292	N	N	NA	intronic	.	LAMA2	ENSG00000196569
rs571956510	chr10:61996492	-1.30292	N	N	NA	intronic	.	ANK3	ENSG00000151150
rs149468572	chr4:8326865	-1.30292	N	N	4	intergenic	.	.	.
rs370209052	chr1:85338248	-1.30292	N	N	6	intronic	.	LPAR3	ENSG00000171517
rs116628080	chr10:97046623	-1.30292	N	N	5	intronic	.	PDLIM1	ENSG00000107438
rs149515271	chr10:61900664	-1.30292	N	N	3a	UTR5	.	ANK3	ENSG00000151150
rs556395381	chr8:98811125	-1.30292	N	N	NA	intronic	.	LAPTM4B	ENSG00000104341
rs114318873	chr3:156815434	-1.30292	N	N	7	ncRNA_intronic	.	.	.
rs567761878	chr3:159554590	-1.30292	N	chr3:159637678	NA	intronic	.	IQCJ-SCHIP1	ENSG00000250588
rs111901998	chr4:140657322	-1.30292	N	N	5	intronic	.	MAML3	ENSG00000196782
rs368939901	chr15:71968644	-1.30292	N	N	7	intronic	.	THSD4	ENSG00000187720
rs183609443	chr4:141347884	-1.30292	N	N	3a	UTR5	.	CLGN	ENSG00000153132
rs192119028	chr19:39972077	-1.30292	N	chr19:39942569	3a	intronic	.	TIMM50	ENSG00000105197
rs568302083	chr10:18639746	-1.30292	N	chr10:18266410	NA	intronic	.	CACNB2	ENSG00000165995
rs548400175	chr3:187959547	-1.30292	N	chr3:188441161	NA	intronic	.	LPP	ENSG00000145012
rs114678139	chr12:60009754	-1.30292	N	N	5	intronic	.	SLC16A7	ENSG00000118596
rs142617430	chr7:112919167	-1.30292	N	chr7:112782556	5	intergenic	.	.	.
rs4595482	chr10:123885617	-1.30292	N	N	7	intronic	.	TACC2	ENSG00000138162
rs570070179	chr14:34409606	-1.30292	N	N	NA	intronic	.	EGLN3	ENSG00000129521
rs578250557	chr12:3260306	-1.30292	N	chr12:3020644	NA	intronic	.	TSPAN9	ENSG00000011105
rs570593652	chr1:74883933	-1.30292	N	N	NA	intronic	.	TNNI3K	ENSG00000116783
rs149478743	chr7:132736971	-1.30292	N	N	7	intronic	.	CHCHD3	ENSG00000106554
rs546938868	chr19:48286708	-1.30292	N	N	NA	intronic	.	SEPW1	ENSG00000178980
rs530203906	chr8:135805815	-1.30292	N	chr8:135747967	NA	intergenic	.	.	.
rs535826080	chr13:32743638	-1.30292	N	N	NA	intronic	.	FRY	ENSG00000073910
rs531383915	chr8:74883533	-1.30292	N	N	NA	intronic	.	TCEB1	ENSG00000154582
rs151099976	chr1:237339048	-1.30292	N	N	6	intronic	.	RYR2	ENSG00000198626
rs545450743	chr22:36012544	-1.30292	N	N	NA	intronic	.	MB	ENSG00000198125
rs530914562	chr12:22030964	-1.30292	N	N	NA	intronic	.	ABCC9	ENSG00000069431
rs138665942	chr1:214190057	-1.30292	N	chr1:213937382	7	intronic	.	PROX1	ENSG00000117707
rs550689227	chr8:124664242	-1.30292	N	N	NA	exonic	nonsynonymous	KLHL38	ENSG00000175946
rs192180434	chr5:79032067	-1.30292	N	N	7	exonic	nonsynonymous	CMYA5	ENSG00000164309
rs530914568	chr4:174452635	-1.30292	N	N	NA	ncRNA_intronic	.	.	.
rs182694036	chr3:188067354	-1.30292	N	chr3:188441161	4	intronic	.	LPP	ENSG00000145012
rs554098226	chr18:25547911	-1.30292	N	N	NA	intronic	.	CDH2	ENSG00000170558
rs576515849	chr4:142000753	-1.30292	N	N	NA	intronic	.	RNF150	ENSG00000170153
rs577228035	chr1:46387650	-1.30292	N	chr1:46513012	NA	intronic	.	MAST2	ENSG00000086015
rs150210656	chr6:129568335	-1.30292	N	N	6	intronic	.	LAMA2	ENSG00000196569
rs544980269	chr18:32696438	-1.30292	N	N	NA	intronic	.	MAPRE2	ENSG00000166974
rs557832926	chr10:72084476	-1.30292	N	N	NA	intronic	.	LRRC20	ENSG00000172731
rs571108657	chr3:69948749	-1.30292	N	N	NA	intronic	.	MITF	ENSG00000187098
rs530398103	chr19:10946451	-1.30292	N	chr19:11317744	NA	intronic	.	TMED1	ENSG00000099203
rs573553980	chr7:43967191	-1.30292	N	N	NA	intronic	.	UBE2D4	ENSG00000078967
rs542880688	chr14:94421552	-1.30292	N	chr14:94008080	NA	intronic	.	ASB2	ENSG00000100628
rs532478165	chr1:116311607	-1.30292	N	N	NA	upstream	.	.	.
rs75836338	chr8:135807744	-1.30292	N	chr8:135747967	4	intergenic	.	.	.
rs573677944	chr4:142004138	-1.30292	N	N	NA	intronic	.	RNF150	ENSG00000170153
rs116351612	chr7:116590325	-1.30292	N	chr7:116357368	3a	intergenic	.	.	.
rs187057692	chr7:23157374	-1.30292	N	chr7:22774437	6	intronic	.	KLHL7	ENSG00000122550
rs529190965	chr12:3338516	-1.30292	N	chr12:3020644	NA	intronic	.	TSPAN9	ENSG00000011105
rs191779806	chr8:125551180	-1.30292	N	N	2b	intronic	.	TATDN1	ENSG00000147687
rs139419886	chr6:17292643	-1.30292	N	N	5	UTR3	.	RBM24	ENSG00000112183
rs561684793	chr12:120730901	-1.30292	N	chr12:121194862	NA	intergenic	.	.	.
rs532169045	chr6:54122487	-1.30292	N	N	NA	intronic	.	MLIP	ENSG00000146147
rs554640231	chr6:46448625	-1.30292	N	chr6:46885844	NA	intronic	.	RCAN2	ENSG00000172348
rs182616482	chr19:48284435	-1.30292	N	N	5	exonic	unknown	SEPW1	ENSG00000178980
rs535215739	chr8:22274327	-1.30292	N	chr8:22436681	NA	intronic	.	SLC39A14	ENSG00000104635
rs192806311	chr2:224824138	-1.30292	N	N	7	intronic	.	MRPL44	ENSG00000135900
rs533899501	chr17:18086461	-1.30292	N	chr17:17707105	NA	upstream	.	.	.
rs572240090	chr20:62132161	-1.30292	N	chr20:62216808	NA	intergenic	.	.	.
rs554436260	chr1:113498644	-1.30292	N	N	NA	UTR5	.	SLC16A1	ENSG00000155380
rs139506155	chr4:186672837	-1.30292	N	N	5	intronic	.	SORBS2	ENSG00000154556
rs565527870	chr1:78366412	-1.30292	N	N	NA	intronic	.	NEXN	ENSG00000162614
rs74460830	chr3:123116490	-1.30292	N	chr3:123105721	7	intronic	.	ADCY5	ENSG00000173175
rs529093299	chr3:138098790	-1.30292	N	N	NA	intronic	.	MRAS	ENSG00000158186
rs572105215	chr7:101501795	-1.30292	N	chr7:101880795	NA	intronic	.	CUX1	ENSG00000257923
rs548370880	chr3:188190087	-1.30292	N	chr3:188441161	NA	intronic	.	LPP	ENSG00000145012
rs547032775	chr19:33156345	-1.30292	N	N	NA	intronic	.	ANKRD27	ENSG00000105186
rs566066748	chr10:115388398	-1.30292	N	chr10:115719472	NA	intronic	.	NRAP	ENSG00000197893
rs564763472	chr2:128419509	-1.30292	N	N	NA	intronic	.	LIMS2	ENSG00000072163
rs117918059	chr7:35425236	-1.30292	N	N	7	intergenic	.	.	.
rs3733059	chr3:42708113	-1.30292	N	chr3:42896515	5	UTR3	.	ZBTB47	ENSG00000114853
rs7674491	chr4:42400428	-1.30292	N	N	2b	intronic	.	SHISA3	ENSG00000178343
rs531905024	chr10:121411089	-1.30292	N	N	NA	UTR5	.	BAG3	ENSG00000151929
rs547362907	chr10:105648928	-1.30292	N	N	NA	intronic	.	OBFC1	ENSG00000107960
rs560368652	chr19:14682908	-1.30292	N	chr19:14499477	NA	upstream	.	.	.
rs546861041	chr18:3255678	-1.30292	N	N	NA	ncRNA_exonic	.	MYL12A	ENSG00000101608
rs574701444	chr19:30153040	-1.30292	N	N	NA	intergenic	.	.	.
rs139394526	chr22:46591702	-1.30292	N	chr22:46615376	4	intronic	.	PPARA	ENSG00000186951
rs141859896	chr8:102066031	-1.30292	N	N	6	ncRNA_intronic	.	.	.
rs575260540	chr9:548274	-1.30292	N	chr9:288414	NA	intronic	.	KANK1	ENSG00000107104
rs566510162	chr1:36633052	-1.30292	N	chr1:36880829	NA	intronic	.	MAP7D1	ENSG00000116871
rs557181961	chr17:907078	-1.30292	N	chr17:1373518	NA	UTR3	.	ABR	ENSG00000159842
rs549942684	chr6:34760401	-1.30292	N	chr6:34785079	NA	intronic	.	UHRF1BP1	ENSG00000065060
rs553964602	chr10:33605507	-1.30292	N	N	NA	intronic	.	NRP1	ENSG00000099250
rs577711797	chr7:25164630	-1.30292	N	N	NA	intronic	.	CYCS	ENSG00000172115
rs555582285	chr22:33964527	-1.30292	N	N	NA	intronic	.	LARGE	ENSG00000133424
rs111928923	chr4:186629104	-1.30292	N	N	2b	intronic	.	SORBS2	ENSG00000154556
rs563068218	chr1:237385645	-1.30292	N	N	NA	intronic	.	RYR2	ENSG00000198626
rs11199066	chr10:121440707	-1.30292	N	N	1f	intergenic	.	.	.
rs116102757	chr5:71543029	-1.30292	N	chr5:71748624	4	intronic	.	MRPS27	ENSG00000113048
rs7895178	chr10:88433146	-1.30292	N	N	4	intronic	.	LDB3	ENSG00000122367
rs11199062	chr10:121422483	-1.30292	N	N	6	intronic	.	BAG3	ENSG00000151929
rs11199063	chr10:121426652	-1.30292	N	N	6	intronic	.	BAG3	ENSG00000151929
rs11199060	chr10:121413790	-1.30292	N	N	4	intronic	.	BAG3	ENSG00000151929
rs191938949	chr5:148656371	-1.30292	N	chr5:148198999	5	intronic	.	AFAP1L1	ENSG00000157510
rs547321429	chr8:38792685	-1.30292	N	chr8:38804069	NA	intronic	.	PLEKHA2	ENSG00000169499
rs574869118	chr22:32458722	-1.30292	N	N	NA	intronic	.	SLC5A1	ENSG00000100170
rs563465208	chr9:116355515	-1.30292	N	chr9:116085822	NA	intronic	.	RGS3	ENSG00000138835
rs140041394	chr15:63265679	-1.30292	N	chr15:62830704	5	intergenic	.	.	.
rs11199069	chr10:121446736	-1.30292	N	N	4	intergenic	.	.	.
rs528063499	chr15:85371378	-1.30292	N	chr15:85178270	NA	intronic	.	ALPK3	ENSG00000136383
rs188631964	chr5:126220062	-1.30292	N	chr5:126091428	3a	intronic	.	2020-03-03	ENSG00000173926
rs372439480	chr13:42280977	-1.30292	N	N	6	intronic	.	VWA8	ENSG00000102763
rs575180800	chr5:140027629	-1.30292	N	chr5:140519166	NA	intronic	.	IK	ENSG00000113141
rs150192837	chr3:12702022	-1.30292	N	chr3:12267780	4	intronic	.	RAF1	ENSG00000132155
rs556988365	chr12:122461340	-1.30292	N	chr12:122254713	NA	intronic	.	BCL7A	ENSG00000110987
rs575487692	chr5:111678615	-1.30292	N	N	NA	intronic	.	EPB41L4A	ENSG00000129595
rs573488860	chr6:17280206	-1.30292	N	N	NA	intergenic	.	.	.
rs182140850	chr18:25668137	-1.30292	N	N	7	intronic	.	CDH2	ENSG00000170558
rs186036414	chr8:67051376	-1.30292	N	chr8:66910531	5	intronic	.	TRIM55	ENSG00000147573
rs529111215	chr1:2458365	-1.30292	N	chr1:2487663	NA	upstream	.	.	.
rs536279668	chr5:155378932	-1.30292	N	N	NA	intergenic	.	.	.
rs549992539	chr1:206869334	-1.30292	N	chr1:206968955	NA	intronic	.	MAPKAPK2	ENSG00000162889
rs533671398	chr6:141724135	-1.30292	N	N	NA	intergenic	.	.	.
rs530904759	chr2:71945528	-1.30292	N	chr2:71677946	NA	intergenic	.	.	.
rs201644283	chr8:9911375	-1.30292	N	N	4	upstream	.	.	.
rs181344057	chr6:129690594	-1.30292	N	N	5	intronic	.	LAMA2	ENSG00000196569
rs529426708	chr15:92525637	-1.30292	N	N	NA	intronic	.	SLCO3A1	ENSG00000176463
rs576216361	chr15:86051682	-1.30292	N	chr15:86294211	NA	NA	NA	AKAP13	ENSG00000170776
rs187986382	chr8:52578605	-1.30292	N	N	6	intronic	.	PXDNL	ENSG00000147485
rs566272374	chr2:169502706	-1.30292	N	chr2:169707552	NA	intronic	.	CERS6	ENSG00000172292
rs577572429	chr5:150029571	-1.30292	N	chr5:149875731	NA	exonic	synonymous	SYNPO	ENSG00000171992
rs553334039	chr3:192337819	-1.30292	N	N	NA	intronic	.	FGF12	ENSG00000114279
rs564768743	chr8:33419072	-1.30292	N	N	NA	intronic	.	RNF122	ENSG00000133874
rs529083798	chr19:7580575	-1.30292	N	chr19:7415064	NA	upstream	.	.	.
rs539127994	chr11:16896712	-1.30292	N	chr11:16618307	NA	intronic	.	PLEKHA7	ENSG00000166689
rs529053344	chr12:21804254	-1.30292	N	N	NA	intronic	.	LDHB	ENSG00000111716
rs189861519	chr3:57875784	-1.30292	N	chr3:58036811	5	exonic	synonymous	SLMAP	ENSG00000163681
rs112671273	chr5:14860814	-1.30292	N	chr5:14610309	7	intronic	.	ANKH	ENSG00000154122
rs543892413	chr10:3114277	-1.30292	N	N	NA	intronic	.	PFKP	ENSG00000067057
rs187538227	chr12:2482770	-1.30292	N	N	6	intronic	.	CACNA1C	ENSG00000151067
rs575338689	chr5:111630621	-1.30292	N	N	NA	intronic	.	EPB41L4A	ENSG00000129595
rs576340316	chr15:90642548	-1.30292	N	chr15:90885806	NA	intronic	.	IDH2	ENSG00000182054
rs145693619	chr8:22857150	-1.30292	N	chr8:22436681	3a	UTR5	.	RHOBTB2	ENSG00000008853
rs117784405	chr22:19393997	-1.30292	N	chr22:19058146	2b	intronic	.	HIRA	ENSG00000100084
rs551300456	chr3:69151974	-1.30292	N	N	NA	intronic	.	ARL6IP5	ENSG00000144746
rs546639101	chr12:119685148	-1.30292	N	chr12:120146925	NA	intergenic	.	.	.
rs73269447	chr14:33011257	-1.30292	N	N	7	intronic	.	AKAP6	ENSG00000151320
rs991963	chr5:16549277	-1.30292	N	N	6	intronic	.	FAM134B	ENSG00000154153
rs991962	chr5:16549434	-1.30292	N	N	7	intronic	.	FAM134B	ENSG00000154153
rs149904256	chr8:94806446	-1.30292	N	N	6	intronic	.	TMEM67	ENSG00000164953
rs140677936	chr3:123114396	-1.30292	N	chr3:123105721	5	intronic	.	ADCY5	ENSG00000173175
rs548337796	chr17:55939434	-1.30292	N	chr17:55463857	NA	UTR3	.	CUEDC1	ENSG00000180891
rs527925641	chr7:151384421	-1.30292	N	N	NA	intronic	.	PRKAG2	ENSG00000106617
rs572399914	chr10:112539450	-1.30292	N	N	NA	intronic	.	RBM20	ENSG00000203867
rs560640526	chr2:197195801	-1.30292	N	chr2:196974333	NA	intronic	.	HECW2	ENSG00000138411
rs182544921	chr13:76011589	-1.30292	N	N	5	intronic	.	TBC1D4	ENSG00000136111
rs187423422	chr7:149417597	-1.30292	N	N	4	intronic	.	KRBA1	ENSG00000133619
rs141364080	chr4:42399834	-1.30292	N	N	3a	upstream	.	.	.
rs187942989	chr3:32148740	-1.30292	N	N	4	intronic	.	GPD1L	ENSG00000152642
rs543299411	chr11:1969035	-1.30292	N	chr11:2320013	NA	intronic	.	MRPL23	ENSG00000214026
rs563399542	chr3:120280064	-1.30292	N	N	NA	intergenic	.	.	.
rs541553682	chr6:45979103	-1.30292	N	chr6:45569863	NA	intronic	.	CLIC5	ENSG00000112782
rs541702595	chr5:91627623	-1.30292	N	N	NA	intergenic	.	.	.
rs184849252	chr2:237173217	-1.30292	N	N	5	upstream	.	.	.
rs565972394	chr3:48647070	-1.30292	N	chr3:48388170	NA	UTR5	.	UQCRC1	ENSG00000010256
rs572080838	chr9:642582	-1.30292	N	chr9:288414	NA	intronic	.	KANK1	ENSG00000107104
rs577612001	chr14:94442016	-1.30292	N	chr14:94008080	NA	intronic	.	ASB2	ENSG00000100628
rs541294833	chr1:232736071	-1.30292	N	N	NA	intergenic	.	.	.
rs192219764	chr13:32786304	-1.30292	N	N	5	intronic	.	FRY	ENSG00000073910
rs142342026	chr22:34177878	-1.30292	N	N	7	intronic	.	LARGE	ENSG00000133424
rs1557600	chr8:17942664	-1.30292	N	N	4	ncRNA_intronic	.	.	.
rs9844834	chr3:192286192	-1.30292	N	N	7	intronic	.	FGF12	ENSG00000114279
rs28485524	chr15:63349132	-1.30292	N	chr15:63791228	4	intronic	.	TPM1	ENSG00000140416
rs546312513	chr7:151573957	-1.30292	N	N	NA	UTR5	.	PRKAG2	ENSG00000106617
rs560871532	chr6:53517203	-1.30292	N	N	NA	intronic	.	KLHL31	ENSG00000124743
rs77586163	chr4:114509250	-1.30292	N	N	5	intronic	.	CAMK2D	ENSG00000145349
rs533157573	chr4:65255432	-1.30292	N	N	NA	intronic	.	TECRL	ENSG00000205678
rs191352166	chr6:13029609	-1.30292	N	N	7	intronic	.	.	.
rs16917015	chr11:6702357	-1.30292	N	N	7	UTR3	.	MRPL17	ENSG00000158042
rs142438715	chr12:32964463	-1.30292	N	N	6	intronic	.	PKP2	ENSG00000057294
rs150560387	chr10:73975207	-1.30292	N	chr10:73520632	3a	intronic	.	ASCC1	ENSG00000138303
rs188087130	chr7:150641334	-1.30292	N	chr7:150278589	4	downstream	.	.	.
rs111875775	chr15:96593009	-1.30292	N	N	7	intergenic	.	.	.
rs577865054	chr2:40708861	-1.30292	N	N	NA	intronic	.	SLC8A1	ENSG00000183023
rs555040021	chr7:150664224	-1.30292	N	chr7:150278589	NA	intronic	.	KCNH2	ENSG00000055118
rs185922395	chr6:105629965	-1.30292	N	N	4	intergenic	.	.	.
rs535915712	chr10:116393384	-1.30292	N	N	NA	intronic	.	ABLIM1	ENSG00000099204
rs540857065	chr5:115695491	-1.30292	N	N	NA	intergenic	.	.	.
rs547288263	chr1:41208362	-1.30292	N	chr1:41356780	NA	intronic	.	NFYC	ENSG00000066136
rs114602191	chr14:33092262	-1.30292	N	N	4	intronic	.	AKAP6	ENSG00000151320
rs569258076	chr6:46014252	-1.30292	N	chr6:45569863	NA	intronic	.	CLIC5	ENSG00000112782
rs577065172	chr2:11007697	-1.30292	N	N	NA	intergenic	.	.	.
rs569258072	chr1:85359310	-1.30292	N	N	NA	upstream	.	.	.
rs11622073	chr14:33294838	-1.30292	N	N	7	intronic	.	AKAP6	ENSG00000151320
rs73727105	chr7:150885104	-1.30292	N	N	4	upstream	.	.	.
rs549267399	chr17:13973529	-1.30292	N	N	NA	intronic	.	COX10	ENSG00000006695
rs587673632	chr1:145452380	-1.30292	N	N	NA	intronic	.	.	.
rs540543234	chr3:124766959	-1.30292	N	N	NA	intronic	.	HEG1	ENSG00000173706
rs192292091	chr2:40670478	-1.30292	N	N	7	intronic	.	SLC8A1	ENSG00000183023
rs543675016	chr3:69136444	-1.30292	N	N	NA	intronic	.	ARL6IP5	ENSG00000144746
rs80093288	chr8:124667195	-1.30292	N	N	5	intergenic	.	.	.
rs564005179	chr10:18765491	-1.30292	N	chr10:18266410	NA	intronic	.	CACNB2	ENSG00000165995
rs554845182	chr15:40619451	-1.30292	N	N	NA	downstream	.	.	.
rs138220555	chr3:42093405	-1.30292	N	N	2b	intergenic	.	.	.
rs4340285	chr15:71793081	-1.30292	N	N	6	intronic	.	THSD4	ENSG00000187720
rs141321309	chr11:6702127	-1.30292	N	N	7	UTR3	.	MRPL17	ENSG00000158042
rs141952905	chr18:56216220	-1.30292	N	chr18:56395588	5	intronic	.	ALPK2	ENSG00000198796
rs564297383	chr2:197399006	-1.30292	N	chr2:196974333	NA	intronic	.	HECW2	ENSG00000138411
rs541138068	chr2:197403508	-1.30292	N	chr2:196974333	NA	intronic	.	HECW2	ENSG00000138411
rs541774154	chr11:112754417	-1.30292	N	N	NA	intergenic	.	.	.
rs587737043	chr1:145456230	-1.30292	N	N	NA	intronic	.	.	.
rs541860263	chr22:47131230	-1.30292	N	N	NA	intronic	.	CERK	ENSG00000100422
rs555996975	chr7:112625535	-1.30292	N	chr7:112782556	NA	ncRNA_intronic	.	.	.
rs550247149	chr17:55188220	-1.30292	N	chr17:55463857	NA	intronic	.	AKAP1	ENSG00000121057
rs555574869	chr9:97810927	-1.30292	N	chr9:98243868	NA	intronic	.	C9orf3	ENSG00000148120
rs577259350	chr14:77428861	-1.30292	N	chr14:77856184	NA	intergenic	.	.	.
rs116250046	chr8:38760200	-1.30292	N	chr8:38804069	4	intronic	.	PLEKHA2	ENSG00000169499
rs553255700	chr9:97792430	-1.30292	N	chr9:98243868	NA	intronic	.	C9orf3	ENSG00000148120
rs551772253	chr10:116440601	-1.30292	N	N	NA	intronic	.	ABLIM1	ENSG00000099204
rs191655648	chr8:11571202	-1.30292	N	chr8:11836514	4	intronic	.	GATA4	ENSG00000136574
rs145332599	chr5:175104965	-1.30292	N	N	5	intronic	.	HRH2	ENSG00000113749
rs111594152	chr10:78392727	-1.30292	N	N	2b	intergenic	.	.	.
rs114303450	chr6:53520324	-1.30292	N	N	7	intronic	.	KLHL31	ENSG00000124743
rs2577340	chr10:121425186	-1.30292	N	N	4	intronic	.	BAG3	ENSG00000151929
rs577182166	chr6:141485649	-1.30292	N	N	NA	intergenic	.	.	.
rs201670628	chr3:42201874	-1.30292	N	N	3a	exonic	synonymous	TRAK1	ENSG00000182606
rs561566962	chr5:148676040	-1.30292	N	chr5:148198999	NA	intronic	.	AFAP1L1	ENSG00000157510
rs547842759	chr15:85906475	-1.30292	N	chr15:86294211	NA	intergenic	.	.	.
rs199785335	chr8:124664859	-1.30292	N	N	5	exonic	nonsynonymous	KLHL38	ENSG00000175946
rs533879080	chr1:214224340	-1.30292	N	chr1:213937382	NA	intergenic	.	.	.
rs561832197	chr1:214281812	-1.30292	N	chr1:213937382	NA	intergenic	.	.	.
rs539198923	chr15:41224862	-1.30292	N	chr15:41496713	NA	intronic	.	DLL4	ENSG00000128917
rs114375803	chr2:106001681	-1.30292	N	chr2:106433909	5	intronic	.	FHL2	ENSG00000115641
rs114224507	chr10:92685189	-1.30292	N	N	5	intergenic	.	.	.
rs533568062	chr7:123288355	-1.30292	N	N	NA	intergenic	.	.	.
rs200293826	chr6:24667449	-1.30292	N	N	4	UTR5	.	ACOT13	ENSG00000112304
rs75467878	chr2:71969791	-1.30292	N	chr2:71677946	5	intergenic	.	.	.
rs115436237	chr8:52639901	-1.30292	N	N	7	intronic	.	PXDNL	ENSG00000147485
rs528985907	chr2:63816316	-1.30292	N	N	NA	UTR5	.	MDH1	ENSG00000014641
rs11063037	chr12:562661	-1.30292	N	chr12:711662	2b	intergenic	.	.	.
rs562979531	chr7:56046902	-1.30292	N	chr7:56068714	NA	intronic	.	GBAS	ENSG00000146729
rs571734101	chr12:3309195	-1.30292	N	chr12:3020644	NA	intronic	.	TSPAN9	ENSG00000011105
rs536191073	chr2:159963426	-1.30292	N	chr2:160345024	NA	intronic	.	TANC1	ENSG00000115183
rs544778800	chr3:25525666	-1.30292	N	chr3:25381636	NA	intronic	.	RARB	ENSG00000077092
rs182737105	chr12:70017907	-1.30292	N	chr12:69744014	4	intergenic	.	.	.
rs149551357	chr15:71983353	-1.30292	N	N	3a	ncRNA_intronic	.	THSD4	ENSG00000187720
rs73178612	chr22:41885839	-1.30292	N	chr22:41752944	5	intronic	.	ACO2	ENSG00000100412
rs182828287	chr2:40725733	-1.30292	N	N	5	intronic	.	SLC8A1	ENSG00000183023
rs546609811	chr6:122725399	-1.30292	N	chr6:122746938	NA	intronic	.	HSF2	ENSG00000025156
rs538648464	chr6:16239658	-1.30292	N	N	NA	intronic	.	GMPR	ENSG00000137198
rs534698356	chr17:55185125	-1.30292	N	chr17:55463857	NA	intronic	.	AKAP1	ENSG00000121057
rs193103959	chr10:115617665	-1.30292	N	chr10:115719472	6	intronic	.	NHLRC2	ENSG00000196865
rs148201817	chr6:45968467	-1.30292	N	chr6:45569863	5	intronic	.	CLIC5	ENSG00000112782
rs368484062	chr10:21180880	-1.30292	N	N	6	intronic	.	NEBL	ENSG00000078114
rs181760245	chr9:116349094	-1.30292	N	chr9:116085822	5	intronic	.	RGS3	ENSG00000138835
rs562765060	chr3:128100367	-1.30292	N	chr3:128381270	NA	intronic	.	EEFSEC	ENSG00000132394
rs528525342	chr13:41345535	-1.30292	N	chr13:41688401	NA	upstream	.	.	.
rs147109109	chr5:172695406	-1.30292	N	chr5:173075213	5	intergenic	.	.	.
rs1010987	chr3:42218095	-1.30292	N	N	7	intronic	.	TRAK1	ENSG00000182606
rs546792252	chr3:119358443	-1.30292	N	chr3:119736594	NA	intergenic	.	.	.
rs114234773	chr12:96047553	-1.30292	N	N	5	ncRNA_intronic	.	.	.
rs184380744	chr7:157134182	-1.30292	N	N	5	intronic	.	DNAJB6	ENSG00000105993
rs565211819	chr9:14262543	-1.30292	N	chr9:14161670	NA	intronic	.	NFIB	ENSG00000147862
rs187865146	chr19:14218374	-1.30292	N	chr19:14499477	5	intronic	.	PRKACA	ENSG00000072062
rs568666698	chr7:43769176	-1.30292	N	N	NA	upstream	.	.	.
rs566123335	chr10:18630684	-1.30292	N	chr10:18266410	NA	intronic	.	CACNB2	ENSG00000165995
rs563317456	chr5:194539	-1.30292	N	N	NA	intronic	.	LRRC14B	ENSG00000185028
rs534003184	chr1:228555996	-1.30292	N	N	NA	intronic	.	OBSCN	ENSG00000154358
rs551057091	chr2:88370183	-1.30292	N	N	NA	intronic	.	SMYD1	ENSG00000115593
rs138675668	chr7:16685807	-1.30292	N	chr7:17015156	4	UTR5	.	BZW2	ENSG00000136261
rs28534661	chr5:156811558	-1.30292	N	chr5:156442784	5	intronic	.	CYFIP2	ENSG00000055163
rs542008345	chr5:126312663	-1.30292	N	chr5:126091428	NA	intronic	.	2020-03-03	ENSG00000173926
rs367975630	chr15:42748837	-1.30292	N	chr15:42266262	5	intronic	.	ZNF106	ENSG00000103994
rs77385402	chr1:214205088	-1.30292	N	chr1:213937382	7	intronic	.	PROX1	ENSG00000117707
rs569215366	chr18:56206156	-1.30292	N	chr18:56395588	NA	intronic	.	ALPK2	ENSG00000198796
rs534695050	chr3:37094647	-1.30292	N	N	NA	UTR3	.	LRRFIP2	ENSG00000093167
rs116028569	chr5:16451286	-1.30292	N	N	7	downstream	.	.	.
rs560113879	chr5:170845772	-1.30292	N	N	NA	upstream	.	.	.
rs145426446	chr4:186648588	-1.30292	N	N	5	intronic	.	SORBS2	ENSG00000154556
rs535165746	chr3:105382408	-1.30292	N	N	NA	intronic	.	CBLB	ENSG00000114423
rs74717099	chr5:149975456	-1.30292	N	chr5:149875731	2b	intergenic	.	.	.
rs556169338	chr3:121322267	-1.30292	N	chr3:121781723	NA	intronic	.	FBXO40	ENSG00000163833
rs28437427	chr10:18759505	-1.30292	N	chr10:18266410	7	intronic	.	CACNB2	ENSG00000165995
rs560475980	chr10:18727487	-1.30292	N	chr10:18266410	NA	intronic	.	CACNB2	ENSG00000165995
rs143512213	chr15:86249698	-1.30292	N	chr15:86294211	6	intronic	.	AKAP13	ENSG00000170776
rs60227868	chr2:106005600	-1.30292	N	chr2:106433909	4	intronic	.	FHL2	ENSG00000115641
rs114064674	chr7:151413926	-1.30292	N	N	5	intronic	.	PRKAG2	ENSG00000106617
rs111820715	chr1:237219917	-1.30292	N	N	5	intronic	.	RYR2	ENSG00000198626
rs528975067	chr5:52405292	-1.30292	N	N	NA	UTR5	.	MOCS2	ENSG00000164172
rs542382011	chr8:25904989	-1.30292	N	N	NA	intergenic	.	.	.
rs187495677	chr7:136766996	-1.30292	N	N	6	ncRNA_intronic	.	.	.
rs79250697	chr15:63345489	-1.30292	N	chr15:63791228	4	intronic	.	TPM1	ENSG00000140416
rs181765744	chr3:25598771	-1.30292	N	chr3:25381636	5	intronic	.	RARB	ENSG00000077092
rs182866019	chr10:91255170	-1.30292	N	chr10:91002804	7	intronic	.	SLC16A12	ENSG00000152779
rs530972431	chr4:23932783	-1.30292	N	N	NA	intergenic	.	.	.
rs554195528	chr14:24602019	-1.30292	N	N	NA	exonic	nonsynonymous	FITM1	ENSG00000139914
rs553591843	chr3:38569511	-1.30292	N	N	NA	intergenic	.	.	.
rs527990932	chr2:64878132	-1.30292	N	N	NA	intronic	.	SERTAD2	ENSG00000179833
rs566742239	chr6:166796259	-1.30292	N	N	NA	intronic	.	MPC1	ENSG00000060762
rs139849109	chr3:124758779	-1.30292	N	N	5	intronic	.	HEG1	ENSG00000173706
rs1363154	chr5:115696048	-1.30292	N	N	4	intergenic	.	.	.
rs112663108	chr5:128301576	-1.30292	N	N	5	UTR5	.	SLC27A6	ENSG00000113396
rs189585572	chr15:41220896	-1.30292	N	chr15:41496713	2b	upstream	.	.	.
rs192093138	chr2:183944743	-1.30292	N	N	5	intronic	.	DUSP19	ENSG00000162999
rs181862475	chr3:66138738	-1.30292	N	N	4	intronic	.	SLC25A26	ENSG00000144741
rs528490356	chr1:208085793	-1.30292	N	chr1:207991209	NA	intergenic	.	.	.
rs146373842	chr3:25473617	-1.30292	N	chr3:25381636	5	intronic	.	RARB	ENSG00000077092
rs115363877	chr18:9113689	-1.30292	N	N	5	intronic	.	NDUFV2	ENSG00000178127
rs532925390	chr17:978157	-1.30292	N	chr17:1373518	NA	intronic	.	ABR	ENSG00000159842
rs545632474	chr10:50504433	-1.30292	N	chr10:50264204	NA	ncRNA_exonic	.	.	.
rs373534151	chr5:111675869	-1.30292	N	N	5	intronic	.	EPB41L4A	ENSG00000129595
rs577058017	chr3:4911115	-1.30292	N	N	NA	intergenic	.	.	.
rs8192517	chr16:75600722	-1.30292	N	N	4	intronic	.	GABARAPL2	ENSG00000034713
rs184116411	chr5:173314765	-1.30292	N	chr5:173075213	2a	upstream	.	.	.
rs188355600	chr9:37970028	-1.30292	N	chr9:38196117	5	intronic	.	SHB	ENSG00000107338
rs559446284	chr18:34065946	-1.30292	N	N	NA	intronic	.	FHOD3	ENSG00000134775
rs116255918	chr6:166793139	-1.30292	N	N	5	intronic	.	MPC1	ENSG00000060762
rs369773713	chr3:119373228	-1.30292	N	chr3:119736594	7	intronic	.	POPDC2	ENSG00000121577
rs148082512	chr16:31440927	-1.30292	N	chr16:31015877	5	intergenic	.	.	.
rs181641768	chr13:32744560	-1.30292	N	N	7	intronic	.	FRY	ENSG00000073910
rs545014738	chr7:31870662	-1.30292	N	N	NA	intronic	.	PDE1C	ENSG00000154678
rs141097483	chr10:92697892	-1.30292	N	N	2b	intergenic	.	.	.
rs143942008	chr12:70003497	-1.30292	N	chr12:69744014	5	UTR3	.	LRRC10	ENSG00000198812
rs704205	chr12:22030165	-1.30292	N	N	5	intronic	.	ABCC9	ENSG00000069431
rs568806500	chr3:69152586	-1.30292	N	N	NA	intronic	.	ARL6IP5	ENSG00000144746
rs560629244	chr2:106134907	-1.30292	N	chr2:106433909	NA	intergenic	.	.	.
rs541830272	chr9:14197961	-1.30292	N	chr9:14161670	NA	intronic	.	NFIB	ENSG00000147862
rs79185606	chr4:95335281	-1.30292	N	N	7	intergenic	.	.	.
rs72752590	chr15:85933586	-1.30292	N	chr15:86294211	7	intronic	.	AKAP13	ENSG00000170776
rs539957424	chr17:74679040	-1.30292	N	chr17:74710128	NA	intronic	.	MXRA7	ENSG00000182534
rs12538445	chr7:136556860	-1.30292	Y	N	5	intronic	.	CHRM2	ENSG00000181072
rs72752596	chr15:85948604	-1.30292	N	chr15:86294211	4	intronic	.	AKAP13	ENSG00000170776
rs192322709	chr1:167623066	-1.30292	N	chr1:167600842	5	intronic	.	RCSD1	ENSG00000198771
rs149211501	chr22:47043210	-1.30292	N	chr22:46615376	6	intronic	.	GRAMD4	ENSG00000075240
rs141282590	chr11:112840234	-1.30292	N	N	4	intronic	.	NCAM1	ENSG00000149294
rs116449048	chr2:73022855	-1.30292	N	N	6	intronic	.	EXOC6B	ENSG00000144036
rs11902602	chr2:33663044	-1.30292	N	N	3a	intronic	.	RASGRP3	ENSG00000152689
rs543307101	chr1:184867033	-1.30292	N	chr1:185067805	NA	intronic	.	FAM129A	ENSG00000135842
rs576161403	chr10:116313932	-1.30292	N	N	NA	intronic	.	ABLIM1	ENSG00000099204
rs148880470	chr9:71346346	-1.30292	N	N	3a	intronic	.	PIP5K1B	ENSG00000107242
rs77898105	chr22:35990424	-1.30292	N	N	3a	intergenic	.	.	.
rs535485582	chr13:43684351	-1.30292	N	N	NA	intergenic	.	.	.
rs186320231	chr20:43202779	-1.30292	N	chr20:43042364	4	intronic	.	PKIG	ENSG00000168734
rs568293106	chr3:42222414	-1.30292	N	N	NA	intronic	.	TRAK1	ENSG00000182606
rs73554079	chr9:139635592	-1.30292	N	chr9:139934107	4	intronic	.	LCN10	ENSG00000187922
rs532596747	chr5:41448351	-1.30292	N	N	NA	intronic	.	PLCXD3	ENSG00000182836
rs75107340	chr3:4910539	-1.30292	N	N	2b	intergenic	.	.	.
rs3949892	chr10:3955973	-1.30292	N	N	7	intergenic	.	.	.
rs563661733	chr2:26465771	-1.30292	N	N	NA	intronic	.	HADHA	ENSG00000084754
rs569006469	chr17:77019536	-1.30292	N	N	NA	ncRNA_intronic	.	.	.
rs2795058	chr9:112579958	-1.30292	N	chr9:112722330	4	intronic	.	PALM2-AKAP2	ENSG00000157654
rs2795059	chr9:112613443	-1.30292	N	chr9:112722330	7	intronic	.	PALM2-AKAP2	ENSG00000157654
rs556690923	chr6:164570624	-1.30292	N	N	NA	intergenic	.	.	.
rs547235934	chr6:145692793	-1.30292	N	N	NA	intergenic	.	.	.
rs566757701	chr14:21494463	-1.30292	N	chr14:21431413	NA	intronic	.	NDRG2	ENSG00000165795
rs557163216	chr5:131547606	-1.30292	N	chr5:131705458	NA	intronic	.	P4HA2	ENSG00000072682
rs530883871	chr4:174465675	-1.30292	N	N	NA	intergenic	.	.	.
rs2795053	chr9:112605207	-1.30292	N	chr9:112722330	6	intronic	.	PALM2-AKAP2	ENSG00000157654
rs2795054	chr9:112544702	-1.30292	N	chr9:112722330	7	intronic	.	PALM2-AKAP2	ENSG00000157654
rs187453533	chr1:46485634	-1.30292	N	chr1:46513012	6	intronic	.	MAST2	ENSG00000086015
rs192820399	chr3:37097839	-1.30292	N	N	5	intronic	.	LRRFIP2	ENSG00000093167
rs564597093	chr3:40344068	-1.30292	N	N	NA	ncRNA_intronic	.	.	.
rs117125066	chr3:69947756	-1.30292	N	N	5	intronic	.	MITF	ENSG00000187098
rs557237368	chr11:130348206	-1.30292	N	N	NA	intergenic	.	.	.
rs192709281	chr5:126348027	-1.30292	N	chr5:126091428	3a	intronic	.	2020-03-03	ENSG00000173926
rs547642827	chr4:113557709	-1.30292	N	N	NA	intronic	.	C4orf21	ENSG00000138658
rs117606041	chr1:236864022	-1.30292	N	N	4	intronic	.	ACTN2	ENSG00000077522
rs112320157	chr5:127194030	-1.30292	N	chr5:127487603	4	intergenic	.	.	.
rs554989904	chr22:34314937	-1.30292	N	N	NA	intronic	.	LARGE	ENSG00000133424
rs61735958	chr3:64672501	-1.30292	N	chr3:64705365	4	exonic	nonsynonymous	ADAMTS9	ENSG00000163638
rs12911708	chr15:65040928	-1.30292	N	chr15:64672002	1f	intronic	.	RBPMS2	ENSG00000166831
rs185199394	chr3:25824218	-1.30292	N	chr3:25381636	3a	intronic	.	NGLY1	ENSG00000151092
rs552506087	chr8:30026419	-1.30292	N	chr8:30280630	NA	ncRNA_intronic	.	DCTN6	ENSG00000104671
rs74689514	chr1:214184398	-1.30292	N	chr1:213937382	5	intronic	.	PROX1	ENSG00000117707
rs8138197	chr22:43114551	-1.30292	Y	chr22:43549739	5	intronic	.	.	.
rs118049971	chr5:71724322	-1.30292	N	chr5:72112421	7	intergenic	.	.	.
rs202081701	chr10:33576960	-1.30292	N	N	7	intronic	.	NRP1	ENSG00000099250
rs528672802	chr10:97045451	-1.30292	N	N	NA	intronic	.	PDLIM1	ENSG00000107438
rs533513911	chr6:111279758	-1.30292	N	N	NA	upstream	.	.	.
rs562402662	chr10:123754924	-1.30292	N	N	NA	intronic	.	TACC2	ENSG00000138162
rs187079015	chr8:145538789	-1.30292	N	chr8:145158607	4	UTR3	.	.	.
rs574306345	chr10:103648586	-1.30292	N	N	NA	intronic	.	C10orf76	ENSG00000120029
rs574306346	chr13:42252526	-1.30292	N	N	NA	intronic	.	VWA8	ENSG00000102763
rs183961270	chr5:79031476	-1.30292	N	N	7	exonic	synonymous	CMYA5	ENSG00000164309
rs529932918	chr2:11624029	-1.30292	N	N	NA	intergenic	.	.	.
rs559383622	chr20:42772260	-1.30292	N	chr20:42660286	NA	intronic	.	JPH2	ENSG00000149596
rs139451008	chr1:208131429	-1.30292	N	chr1:207991209	6	intergenic	.	.	.
rs538539191	chr9:97575419	-1.30292	N	N	NA	intronic	.	C9orf3	ENSG00000148120
rs199864633	chr10:93390386	-1.30292	N	chr10:93650603	4	exonic	synonymous	PPP1R3C	ENSG00000119938
rs532147641	chr7:120495825	-1.30292	N	N	NA	intronic	.	TSPAN12	ENSG00000106025
rs576052452	chr12:2488705	-1.30292	N	N	NA	intronic	.	CACNA1C	ENSG00000151067
rs7800282	chr7:136571545	-1.30292	N	N	7	intronic	.	CHRM2	ENSG00000181072
rs189532347	chr12:94204791	-1.30292	N	chr12:94536803	5	intronic	.	CRADD	ENSG00000169372
rs3779850	chr8:2023514	-1.30292	N	N	2b	intronic	.	MYOM2	ENSG00000036448
rs557847035	chr7:113144055	-1.30292	N	chr7:112782556	NA	intergenic	.	.	.
rs77514466	chr1:202438341	-1.30292	N	N	7	intronic	.	PPP1R12B	ENSG00000077157
rs538369428	chr5:1110342	-1.30292	N	chr5:1313242	NA	intronic	.	SLC12A7	ENSG00000113504
rs147784892	chr15:85906628	-1.30292	N	chr15:86294211	7	intergenic	.	.	.
rs144711280	chr7:157149610	-1.30292	N	N	5	intronic	.	DNAJB6	ENSG00000105993
rs556240734	chr11:126235712	-1.30292	N	chr11:126024042	NA	intronic	.	ST3GAL4	ENSG00000110080
rs148745324	chr3:127872494	-1.30292	N	chr3:128191776	4	exonic	synonymous	EEFSEC	ENSG00000132394
rs201660531	chr15:40629647	-1.30292	N	N	5	exonic	synonymous	C15orf52	ENSG00000188549
rs115095705	chr3:188041835	-1.30292	N	chr3:188441161	6	intronic	.	LPP	ENSG00000145012
rs537360040	chr12:33042794	-1.30292	N	N	NA	intronic	.	PKP2	ENSG00000057294
rs547750412	chr6:150499666	-1.30292	N	chr6:150373194	NA	intronic	.	PPP1R14C	ENSG00000198729
rs568263129	chr9:97757807	-1.30292	N	chr9:98243868	NA	intronic	.	C9orf3	ENSG00000148120
rs543779181	chr19:2269402	-1.30292	N	chr19:2127272	NA	upstream	.	.	.
rs534951070	chr12:33034081	-1.30292	N	N	NA	intronic	.	PKP2	ENSG00000057294
rs28613347	chr8:125213188	-1.30292	N	N	5	ncRNA_intronic	.	.	.
rs545616076	chr14:77419785	-1.30292	N	chr14:77856184	NA	intergenic	.	.	.
rs192518137	chr3:42062087	-1.30292	N	N	4	intergenic	.	.	.
rs545847645	chr10:112502561	-1.30292	N	N	NA	intronic	.	RBM20	ENSG00000203867
rs556099359	chr4:140840834	-1.30292	N	N	NA	intronic	.	MAML3	ENSG00000196782
rs73942005	chr18:8611528	-1.30292	N	N	4	intronic	.	RAB12	ENSG00000206418
rs10187408	chr2:105991039	-1.30292	N	chr2:106433909	5	intronic	.	FHL2	ENSG00000115641
rs189207922	chr14:55136658	-1.30292	N	N	2b	intronic	.	SAMD4A	ENSG00000020577
rs562617241	chr5:1123101	-1.30292	N	chr5:1313242	NA	intergenic	.	.	.
rs569043929	chr9:5437801	-1.30292	N	chr9:5843615	NA	UTR5	.	PLGRKT	ENSG00000107020
rs187149797	chr6:123839271	-1.30292	N	N	6	intronic	.	TRDN	ENSG00000186439
rs572319403	chr3:183344713	-1.30292	N	chr3:183730295	NA	intergenic	.	.	.
rs144423694	chr15:92600432	-1.30292	N	N	7	intronic	.	SLCO3A1	ENSG00000176463
rs545746575	chr18:3253218	-1.30292	N	N	NA	intronic	.	MYL12A	ENSG00000101608
rs571623194	chr8:131653284	-1.30292	N	N	NA	intergenic	.	.	.
rs139576111	chr2:201988535	-1.30292	N	chr2:202112471	4	intronic	.	CFLAR	ENSG00000003402
rs572463996	chr10:11783816	-1.30292	N	N	NA	upstream	.	.	.
rs367696016	chr12:651666	-1.30292	N	chr12:711662	5	intronic	.	B4GALNT3	ENSG00000139044
rs144286428	chr8:134546922	-1.30292	N	chr8:134103953	4	intronic	.	ST3GAL1	ENSG00000008513
rs563033844	chr14:94422805	-1.30292	N	chr14:94008080	NA	intronic	.	ASB2	ENSG00000100628
rs561520352	chr17:77016472	-1.30292	N	N	NA	ncRNA_intronic	.	.	.
rs540224623	chr16:4283867	-1.30292	N	chr16:4476089	NA	intronic	.	SRL	ENSG00000185739
rs542707014	chr2:64080825	-1.30292	N	N	NA	intronic	.	UGP2	ENSG00000169764
rs541610796	chr7:35283466	-1.30292	N	N	NA	intronic	.	TBX20	ENSG00000164532
rs188381167	chr13:30015498	-1.30292	N	N	5	intronic	.	MTUS2	ENSG00000132938
rs532840707	chr17:45296873	-1.30292	N	chr17:45329477	NA	intronic	.	MYL4	ENSG00000198336
rs183472275	chr4:159703421	-1.30292	N	N	4	intronic	.	FNIP2	ENSG00000052795
rs573289224	chr16:46781609	-1.30292	N	N	NA	intronic	.	MYLK3	ENSG00000140795
rs567673748	chr1:45451613	-1.30292	N	N	NA	intronic	.	EIF2B3	ENSG00000070785
rs567469488	chr13:42537541	-1.30292	N	chr13:42955367	NA	ncRNA_intronic	.	.	.
rs561684087	chr7:136572784	-1.30292	N	N	NA	intronic	.	CHRM2	ENSG00000181072
rs529430621	chr11:47367159	-1.30292	N	chr11:47454152	NA	intronic	.	MYBPC3	ENSG00000134571
rs140791761	chr18:25689688	-1.30292	N	N	7	intronic	.	CDH2	ENSG00000170558
rs541592831	chr3:123139466	-1.30292	N	chr3:123105721	NA	intronic	.	ADCY5	ENSG00000173175
rs565313497	chr9:13268852	-1.30292	N	chr9:13676533	NA	intronic	.	MPDZ	ENSG00000107186
rs528885765	chr4:186595889	-1.30292	N	N	NA	intronic	.	SORBS2	ENSG00000154556
rs150110485	chr1:16340384	-1.30292	N	N	5	downstream	.	.	.
rs116866679	chr10:112432289	-1.30292	N	chr10:111969919	2a	intronic	.	RBM20	ENSG00000203867
rs561141272	chr9:97712461	-1.30292	N	N	NA	intronic	.	C9orf3	ENSG00000148120
rs146221909	chr8:11603373	-1.30292	N	chr8:11836514	5	intronic	.	GATA4	ENSG00000136574
rs572322270	chr3:136069564	-1.30292	N	N	NA	intronic	.	STAG1	ENSG00000118007
rs548232981	chr9:736941	-1.30292	N	chr9:288414	NA	intronic	.	KANK1	ENSG00000107104
rs180999317	chr7:157148144	-1.30292	N	N	4	intronic	.	DNAJB6	ENSG00000105993
rs559859377	chr19:30157152	-1.30292	N	N	NA	intronic	.	PLEKHF1	ENSG00000166289
rs77037938	chr2:159890097	-1.30292	N	chr2:160345024	5	intronic	.	TANC1	ENSG00000115183
rs111494830	chr1:232692881	-1.30292	N	N	4	intergenic	.	.	.
rs539965431	chr16:4291622	-1.30292	N	chr16:4476089	NA	intronic	.	SRL	ENSG00000185739
rs552785831	chr7:131188103	-1.30292	N	chr7:130742066	NA	UTR3	.	PODXL	ENSG00000128567
rs189319714	chr2:197399125	-1.30292	N	chr2:196974333	7	intronic	.	HECW2	ENSG00000138411
rs78304793	chr6:41023731	-1.30292	N	chr6:41054262	5	intronic	.	APOBEC2	ENSG00000124701
rs371359001	chr6:45968613	-1.30292	N	chr6:45569863	5	intronic	.	CLIC5	ENSG00000112782
rs568501761	chr22:36807424	-1.30292	N	chr22:36545826	NA	intergenic	.	.	.
rs3887669	chr12:110726302	-1.30292	N	chr12:111133088	6	intronic	.	ATP2A2	ENSG00000174437
rs2520701	chr13:32775094	-1.30292	N	N	4	intronic	.	FRY	ENSG00000073910
rs569243470	chr7:136556282	-1.30292	N	N	NA	intronic	.	CHRM2	ENSG00000181072
rs571444266	chr6:105626052	-1.30292	N	N	NA	intronic	.	POPDC3	ENSG00000132429
rs545083786	chr10:69429759	-1.30292	N	chr10:69559409	NA	intronic	.	CTNNA3	ENSG00000183230
rs149931172	chr18:25655101	-1.30292	N	N	7	intronic	.	CDH2	ENSG00000170558
rs150624325	chr9:14012338	-1.30292	N	chr9:13676533	7	intergenic	.	.	.
rs148085290	chr1:180517108	-1.30292	N	chr1:180905694	6	intergenic	.	.	.
rs555285105	chr20:43215262	-1.30292	N	chr20:43042364	NA	intronic	.	PKIG	ENSG00000168734
rs189275827	chr8:134546341	-1.30292	N	chr8:134103953	5	intronic	.	ST3GAL1	ENSG00000008513
rs56347252	chr7:158806018	-1.30292	N	N	4	ncRNA_intronic	.	.	.
rs560444940	chr2:118771962	-1.30292	N	N	NA	upstream	.	.	.
rs545327315	chr3:46903272	-1.30292	N	chr3:47184055	NA	intronic	.	MYL3	ENSG00000160808
rs567009338	chr22:46730738	-1.30292	N	chr22:46615376	NA	upstream	.	.	.
rs535461789	chr2:40629756	-1.30292	N	N	NA	intronic	.	SLC8A1	ENSG00000183023
rs184111138	chr3:57781927	-1.30292	N	chr3:58036811	5	intronic	.	SLMAP	ENSG00000163681
rs566696505	chr17:40152931	-1.30292	N	chr17:40289012	NA	intronic	.	DNAJC7	ENSG00000168259
rs559148505	chr19:16573760	-1.30292	N	chr19:16548375	NA	intronic	.	EPS15L1	ENSG00000127527
rs188292411	chr10:11789528	-1.30292	N	N	5	intronic	.	ECHDC3	ENSG00000134463
rs74540338	chr1:180508924	-1.30292	N	chr1:180905694	5	intergenic	.	.	.
rs192905027	chr19:14219413	-1.30292	N	chr19:14499477	6	intronic	.	PRKACA	ENSG00000072062
rs145291701	chr13:76003707	-1.30292	N	N	7	intronic	.	TBC1D4	ENSG00000136111
rs556071890	chr3:192338072	-1.30292	N	N	NA	intronic	.	FGF12	ENSG00000114279
rs186167173	chr13:32860035	-1.30292	N	N	7	intronic	.	FRY	ENSG00000073910
rs76413623	chr2:179922880	-1.30292	N	N	5	intergenic	.	.	.
rs143623986	chr5:16465373	-1.30292	N	N	4	exonic	synonymous	ZNF622	ENSG00000173545
rs560114660	chr16:67204019	-1.30292	N	chr16:67377216	NA	upstream;downstream	.	.	.
rs4883999	chr13:76042885	-1.30292	N	N	4	intronic	.	TBC1D4	ENSG00000136111
rs376619305	chr8:134521352	-1.30292	N	chr8:134103953	7	intronic	.	ST3GAL1	ENSG00000008513
rs545932430	chr3:179067017	-1.30292	N	N	NA	intronic	.	MFN1	ENSG00000171109
rs4883997	chr13:75994692	-1.30292	N	N	5	intronic	.	TBC1D4	ENSG00000136111
rs187133233	chr7:116502436	-1.30292	N	chr7:116357368	4	upstream	.	.	.
rs548551579	chr9:71615923	-1.30292	N	N	NA	intronic	.	PIP5K1B	ENSG00000107242
rs181910039	chr11:16883053	-1.30292	N	chr11:16618307	6	intronic	.	PLEKHA7	ENSG00000166689
rs559480497	chr9:112620294	-1.30292	N	chr9:112722330	NA	intronic	.	PALM2-AKAP2	ENSG00000157654
rs572261755	chr13:31816807	-1.30292	N	N	NA	intronic	.	B3GALTL	ENSG00000187676
rs566148497	chr10:88488420	-1.30292	N	N	NA	intronic	.	LDB3	ENSG00000122367
rs572217620	chr12:70020496	-1.30292	N	chr12:69744014	NA	intergenic	.	.	.
rs577274450	chr17:66517901	-1.30292	N	N	NA	intronic	.	PRKAR1A	ENSG00000108946
rs552652796	chr2:97761104	-1.30292	N	chr2:97368670	NA	upstream	.	.	.
rs149800306	chr2:105982001	-1.30292	N	chr2:106433909	6	intronic	.	FHL2	ENSG00000115641
rs374018670	chr20:32030092	-1.30292	N	N	5	intronic	.	SNTA1	ENSG00000101400
rs187380391	chr5:78782829	-1.30292	N	N	7	intronic	.	HOMER1	ENSG00000152413
rs372364605	chr10:90146617	-1.30292	N	chr10:89681458	4	intronic	.	RNLS	ENSG00000184719
rs189626230	chr11:64086405	-1.30292	N	chr11:63974995	2b	intronic	.	PRDX5	ENSG00000126432
rs12999111	chr2:238807449	-1.30292	N	chr2:238873673	4	intronic	.	RAMP1	ENSG00000132329
rs527848258	chr1:232734548	-1.30292	N	N	NA	intergenic	.	.	.
rs78550503	chr14:34507913	-1.30292	N	N	4	intergenic	.	.	.
rs181002703	chr3:167798408	-1.30292	N	N	5	intronic	.	GOLIM4	ENSG00000173905
rs147737868	chr8:70846741	-1.30292	N	N	7	intergenic	.	.	.
rs7137008	chr12:96159905	-1.30292	N	N	6	intronic	.	NTN4	ENSG00000074527
rs575970035	chr14:65347082	-1.30292	N	chr14:65564703	NA	intergenic	.	.	.
rs55928414	chr3:138093804	-1.30292	N	N	6	intronic	.	MRAS	ENSG00000158186
rs549813663	chr10:92680886	-1.30292	N	N	NA	UTR5	.	ANKRD1	ENSG00000148677
rs568407562	chr8:70746830	-1.30292	N	N	NA	intronic	.	SLCO5A1	ENSG00000137571
rs573394819	chr19:2720142	-1.30292	N	chr19:3180803	NA	intronic	.	DIRAS1	ENSG00000176490
rs543612498	chr4:152724582	-1.30292	N	chr4:152342190	NA	intergenic	.	.	.
rs181930500	chr3:138086656	-1.30292	N	N	5	intronic	.	MRAS	ENSG00000158186
rs569166955	chr9:548466	-1.30292	N	chr9:288414	NA	intronic	.	KANK1	ENSG00000107104
rs548875668	chr5:173370968	-1.30292	N	chr5:173075213	NA	intronic	.	CPEB4	ENSG00000113742
rs75639630	chr13:75941080	-1.30292	N	N	4	intronic	.	TBC1D4	ENSG00000136111
rs543464595	chr8:28480186	-1.30292	N	N	NA	intergenic	.	.	.
rs190668631	chr15:89633195	-1.30292	N	N	4	intronic	.	ABHD2	ENSG00000140526
rs556892761	chr1:167602591	-1.30292	N	chr1:167600842	NA	intronic	.	RCSD1	ENSG00000198771
rs570189268	chr1:205886291	-1.30292	N	chr1:205676263	NA	intronic	.	SLC26A9	ENSG00000174502
rs184930888	chr10:88436998	-1.30292	N	N	3a	intronic	.	LDB3	ENSG00000122367
rs145122049	chr7:136628315	-1.30292	N	N	6	ncRNA_intronic	.	CHRM2	ENSG00000181072
rs148059392	chr5:111656168	-1.30292	N	N	6	intronic	.	EPB41L4A	ENSG00000129595
rs572692976	chr10:71086566	-1.30292	N	chr10:70607580	NA	intronic	.	HK1	ENSG00000156515
rs17122718	chr12:60013887	-1.30292	N	N	5	intronic	.	SLC16A7	ENSG00000118596
rs13430816	chr2:238530459	-1.30292	N	chr2:238873673	5	intergenic	.	.	.
rs557542593	chr18:25705206	-1.30292	N	N	NA	intronic	.	CDH2	ENSG00000170558
rs543276848	chr19:46914567	-1.30292	N	chr19:47100565	NA	exonic	nonsynonymous	CCDC8	ENSG00000169515
rs562235668	chr7:157129323	-1.30292	N	N	NA	upstream	.	.	.
rs11898117	chr2:40723879	-1.30292	N	N	5	intronic	.	SLC8A1	ENSG00000183023
rs114239266	chr5:170856034	-1.30292	N	N	5	intronic	.	FGF18	ENSG00000156427
rs569121528	chr20:10414984	-1.30292	N	chr20:10646671	NA	upstream	.	.	.
rs28369184	chr4:186623071	-1.30292	N	N	6	intronic	.	SORBS2	ENSG00000154556
rs199518236	chr13:32679759	-1.30292	N	N	6	intronic	.	FRY	ENSG00000073910
rs567602401	chr11:130321170	-1.30292	N	N	NA	intronic	.	ADAMTS15	ENSG00000166106
rs78957458	chr9:97676667	-1.30292	N	N	4	intronic	.	C9orf3	ENSG00000148120
rs142129157	chr6:82431293	-1.30292	N	chr6:82463478	6	intergenic	.	.	.
rs556558540	chr13:76020850	-1.30292	N	N	NA	intronic	.	TBC1D4	ENSG00000136111
rs200321187	chr12:19337231	-1.30292	N	N	6	intronic	.	PLEKHA5	ENSG00000052126
rs551651947	chr12:32963326	-1.30292	N	N	NA	intronic	.	PKP2	ENSG00000057294
rs543031185	chr5:148674216	-1.30292	N	chr5:148198999	NA	intronic	.	AFAP1L1	ENSG00000157510
rs115821903	chr10:91238747	-1.30292	N	chr10:91002804	5	intronic	.	SLC16A12	ENSG00000152779
rs193046051	chr9:71352119	-1.30292	N	N	6	intronic	.	PIP5K1B	ENSG00000107242
rs542751068	chr3:160282896	-1.30292	N	N	NA	intronic	.	KPNA4	ENSG00000186432
rs187248410	chr22:44351090	-1.30292	N	chr22:44330031	2a	upstream	.	.	.
rs554873233	chr1:236897994	-1.30292	N	N	NA	intronic	.	ACTN2	ENSG00000077522
rs187248416	chr7:10979299	-1.30292	N	N	4	intronic	.	NDUFA4	ENSG00000189043
rs572804218	chr3:46034188	-1.30292	N	chr3:46418689	NA	intronic	.	FYCO1	ENSG00000163820
rs569834214	chr2:40627293	-1.30292	N	N	NA	intronic	.	SLC8A1	ENSG00000183023
rs574414758	chr1:55018760	-1.30292	N	N	NA	intronic	.	ACOT11	ENSG00000162390
rs537348557	chr9:112619788	-1.30292	N	chr9:112722330	NA	intronic	.	PALM2-AKAP2	ENSG00000157654
rs112490790	chr22:46977015	-1.30292	N	chr22:46615376	4	intergenic	.	.	.
rs568319844	chr12:576985	-1.30292	N	chr12:711662	NA	intronic	.	B4GALNT3	ENSG00000139044
rs114548748	chr12:3372101	-1.30292	N	chr12:3020644	5	intronic	.	TSPAN9	ENSG00000011105
rs138986406	chr3:119383987	-1.30292	N	chr3:119736594	4	intergenic	.	.	.
rs577343482	chr1:167624065	-1.30292	N	chr1:167600842	NA	intronic	.	RCSD1	ENSG00000198771
rs140315670	chr7:158936304	-1.30292	N	N	4	intronic	.	VIPR2	ENSG00000106018
rs561615653	chr4:120863503	-1.30292	N	N	NA	ncRNA_intronic	.	.	.
rs576666946	chr13:24463397	-1.30292	N	N	NA	exonic	synonymous	MIPEP	ENSG00000027001
rs547001307	chr9:2624018	-1.30292	N	chr9:2622278	NA	intronic	.	VLDLR	ENSG00000147852
rs572559865	chr6:36842595	-1.30292	N	chr6:36353934	NA	UTR5	.	PPIL1	ENSG00000137168
rs138552878	chr12:114823289	-1.30292	N	N	3a	exonic	synonymous	TBX5	ENSG00000089225
rs550071597	chr8:22236777	-1.30292	N	chr8:22436681	NA	intronic	.	SLC39A14	ENSG00000104635
rs114069558	chr22:34294180	-1.30292	N	N	3a	intronic	.	LARGE	ENSG00000133424
rs190798707	chr21:46130302	-1.30292	N	chr21:45660835	5	intronic	.	TSPEAR	ENSG00000175894
rs534330447	chr10:93356685	-1.30292	N	chr10:93650603	NA	ncRNA_intronic	.	.	.
rs17494488	chr18:25665989	-1.30292	N	N	7	intronic	.	CDH2	ENSG00000170558
rs555394290	chr8:125409779	-1.30292	N	N	NA	intergenic	.	.	.
rs577846402	chr16:46787545	-1.30292	N	N	NA	intronic	.	.	.
rs9869820	chr3:122687616	-1.30292	N	chr3:123105721	5	intronic	.	SEMA5B	ENSG00000082684
rs377438487	chr9:85873104	-1.30292	N	N	6	intronic	.	FRMD3	ENSG00000172159
rs140003691	chr10:116408486	-1.30292	N	N	2b	intronic	.	ABLIM1	ENSG00000099204
rs587610387	chr1:151119789	-1.30292	N	N	NA	upstream	.	.	.
rs528991332	chr12:33024507	-1.30292	N	N	NA	intronic	.	PKP2	ENSG00000057294
rs569084985	chr18:56292485	-1.30292	N	chr18:56395588	NA	intronic	.	ALPK2	ENSG00000198796
rs12956180	chr18:3179030	-1.30292	N	N	6	intronic	.	MYOM1	ENSG00000101605
rs532758616	chr2:40575536	-1.30292	N	N	NA	intronic	.	SLC8A1	ENSG00000183023
rs549177695	chr5:133339108	-1.30292	N	chr5:133619966	NA	intronic	.	VDAC1	ENSG00000213585
rs545670245	chr15:44169265	-1.30292	N	chr15:44027885	NA	ncRNA_exonic	.	FRMD5	ENSG00000171877
rs184200528	chr8:28481054	-1.30292	N	N	4	intergenic	.	.	.
rs570484473	chr4:186490185	-1.30292	N	N	NA	intergenic	.	.	.
rs115033675	chr3:192369478	-1.30292	N	N	7	intronic	.	FGF12	ENSG00000114279
rs73475665	chr9:85860007	-1.30292	N	N	7	UTR3	.	FRMD3	ENSG00000172159
rs145285127	chr10:112582182	-1.30292	N	N	4	intronic	.	RBM20	ENSG00000203867
rs541392541	chr11:119238673	-1.30292	N	chr11:118747576	NA	intronic	.	USP2	ENSG00000036672
rs145887793	chr18:56248398	-1.30292	N	chr18:56395588	6	intronic	.	ALPK2	ENSG00000198796
rs192760720	chr3:42055430	-1.30292	N	N	1b	intergenic	.	.	.
rs557877552	chr10:60094483	-1.30292	N	N	NA	upstream	.	.	.
rs186405470	chr5:91634283	-1.30292	N	N	6	intergenic	.	.	.
rs533125991	chr15:42782611	-1.30292	N	chr15:42651900	NA	intronic	.	ZNF106	ENSG00000103994
rs147817549	chr1:100136784	-1.30292	N	N	5	intronic	.	PALMD	ENSG00000099260
rs59574502	chr5:172679541	-1.30292	N	chr5:173075213	7	intergenic	.	.	.
rs147817543	chr8:29953977	-1.30292	N	chr8:30280630	3a	ncRNA_intronic	.	LEPROTL1	ENSG00000104660
rs139708568	chr6:150505301	-1.30292	N	chr6:150373194	5	intronic	.	PPP1R14C	ENSG00000198729
rs41282258	chr10:73975201	-1.30292	N	chr10:73520632	3a	intronic	.	ASCC1	ENSG00000138303
rs184788321	chr5:41406187	-1.30292	N	N	4	intronic	.	PLCXD3	ENSG00000182836
rs547036408	chr4:122319678	-1.30292	N	N	NA	intergenic	.	.	.
rs386470133	chr3:142627995	-1.30292	N	N	5	intergenic	.	.	.
rs147470628	chr8:19266233	-1.30292	N	N	4	intronic	.	CSGALNACT1	ENSG00000147408
rs115018435	chr10:116479831	-1.30292	N	N	7	intergenic	.	.	.
rs148871723	chr2:198671951	-1.30292	N	chr2:198544183	7	intronic	.	PLCL1	ENSG00000115896
rs555991257	chr10:33565020	-1.30292	N	N	NA	intronic	.	NRP1	ENSG00000099250
rs192811804	chr16:83282838	-1.30292	N	N	3a	intronic	.	CDH13	ENSG00000140945
rs143432678	chr3:52233231	-1.30292	N	N	5	UTR5	.	ALAS1	ENSG00000023330
rs59166625	chr4:23874112	-1.30292	N	N	7	intronic	.	PPARGC1A	ENSG00000109819
rs11738102	chr5:175025435	-1.30292	N	N	7	intergenic	.	.	.
rs547599147	chr12:4759822	-1.30292	N	chr12:4334295	NA	intronic	.	NDUFA9	ENSG00000139180
rs188021129	chr12:96161668	-1.30292	N	N	4	intronic	.	NTN4	ENSG00000074527
rs529407043	chr15:64301647	-1.30292	N	chr15:64672002	NA	intronic	.	DAPK2	ENSG00000035664
rs145795442	chr14:21492937	-1.30292	N	chr14:21431413	3a	intronic	.	NDRG2	ENSG00000165795
rs549965941	chr12:3349284	-1.30292	N	chr12:3020644	NA	intronic	.	TSPAN9	ENSG00000011105
rs368534634	chr5:126220135	-1.30292	N	chr5:126091428	4	intronic	.	2020-03-03	ENSG00000173926
rs112875884	chr9:2560765	-1.30292	N	chr9:2622278	6	ncRNA_intronic	.	.	.
rs552374084	chr13:32698000	-1.30292	N	N	NA	intronic	.	FRY	ENSG00000073910
rs532183159	chr7:35484849	-1.30292	N	N	NA	intergenic	.	.	.
rs564832532	chr1:237144916	-1.30292	N	N	NA	intergenic	.	.	.
rs145298242	chr5:148652456	-1.30292	N	chr5:148198999	7	intronic	.	AFAP1L1	ENSG00000157510
rs539469000	chr20:42759662	-1.30292	N	chr20:42660286	NA	intronic	.	JPH2	ENSG00000149596
rs553890658	chr3:196013357	-1.30292	N	chr3:196501413	NA	intronic	.	PCYT1A	ENSG00000161217
rs563387663	chr17:907587	-1.30292	N	chr17:1373518	NA	UTR3	.	ABR	ENSG00000159842
rs1031689	chr10:62038397	-1.30292	N	N	7	intronic	.	ANK3	ENSG00000151150
rs1031688	chr10:62038544	-1.30292	N	N	7	exonic	synonymous	ANK3	ENSG00000151150
rs150946422	chr7:16697360	-1.30292	N	chr7:17015156	6	intronic	.	BZW2	ENSG00000136261
rs535099657	chr6:150500612	-1.30292	N	chr6:150373194	NA	intronic	.	PPP1R14C	ENSG00000198729
rs530035509	chr14:34417038	-1.30292	N	N	NA	intronic	.	EGLN3	ENSG00000129521
rs565205644	chr17:73042831	-1.30292	N	chr17:72695211	NA	intronic	.	ATP5H	ENSG00000167863
rs369293695	chr19:46273932	-1.30292	N	chr19:46359794	4	intronic	.	DMPK	ENSG00000104936
rs12335926	chr9:124921346	-1.30292	N	N	2b	intronic	.	NDUFA8	ENSG00000119421
rs146149087	chr7:151566069	-1.30292	N	N	5	intronic	.	PRKAG2	ENSG00000106617
rs568339099	chr16:30913837	-1.30292	N	chr16:30471109	NA	exonic	nonsynonymous	CTF1	ENSG00000150281
rs540620298	chr1:167654216	-1.30292	N	chr1:167600842	NA	intronic	.	RCSD1	ENSG00000198771
rs561067026	chr1:16340344	-1.30292	N	N	NA	downstream	.	.	.
rs17000090	chr4:75943237	-1.30292	N	N	6	intronic	.	PARM1	ENSG00000169116
rs146442314	chr6:17989420	-1.30292	N	N	5	intergenic	.	.	.
rs17000092	chr4:75943508	-1.30292	N	N	7	intronic	.	PARM1	ENSG00000169116
rs17000093	chr4:75944130	-1.30292	N	N	7	intronic	.	PARM1	ENSG00000169116
rs373381197	chr9:85845255	-1.30292	N	N	7	intergenic	.	.	.
rs17000096	chr4:75944453	-1.30292	N	N	7	intronic	.	PARM1	ENSG00000169116
rs34117675	chr3:120317878	-1.30292	N	N	5	intronic	.	NDUFB4	ENSG00000065518
rs559611818	chr5:141331369	-1.30292	N	chr5:141510754	NA	intronic	.	PCDH12	ENSG00000113555
rs190289540	chr7:8272410	-1.30292	N	chr7:8024840	6	intronic	.	ICA1	ENSG00000003147
rs187749591	chr4:186627225	-1.30292	N	N	7	intronic	.	SORBS2	ENSG00000154556
rs530250634	chr5:138729557	-1.30292	N	N	NA	exonic	nonsynonymous	PROB1	ENSG00000228672
rs572798602	chr16:4524156	-1.30292	N	chr16:4476089	NA	UTR5	.	NMRAL1	ENSG00000153406
rs374223261	chr1:228557845	-1.30292	N	N	3a	intronic	.	OBSCN	ENSG00000154358
rs114123128	chr5:173352715	-1.30292	N	chr5:173075213	2b	intronic	.	CPEB4	ENSG00000113742
rs531664174	chr16:83030153	-1.30292	N	N	NA	intronic	.	CDH13	ENSG00000140945
rs145788492	chr9:97712570	-1.30292	N	N	3a	intronic	.	C9orf3	ENSG00000148120
rs551817313	chr11:6702758	-1.30292	N	N	NA	UTR3	.	MRPL17	ENSG00000158042
rs550260710	chr15:57978266	-1.30292	N	N	NA	intronic	.	GCOM1	ENSG00000137878
rs143368461	chr10:33522020	-1.30292	N	N	7	intronic	.	NRP1	ENSG00000099250
rs147718376	chr22:26156238	-1.30292	N	N	4	intronic	.	MYO18B	ENSG00000133454
rs192009712	chr12:93615513	-1.30292	N	N	3a	ncRNA_intronic	.	.	.
rs529826369	chr4:159707807	-1.30292	N	N	NA	intronic	.	FNIP2	ENSG00000052795
rs564636493	chr19:35629342	-1.30292	N	N	NA	upstream	.	.	.
rs529255856	chr5:175104395	-1.30292	N	N	NA	intronic	.	HRH2	ENSG00000113749
rs9959962	chr18:8623997	-1.30292	N	N	4	intronic	.	RAB12	ENSG00000206418
rs138287824	chr1:212408297	-1.30292	N	chr1:212558397	2b	ncRNA_intronic	.	.	.
rs559304743	chr10:112446765	-1.30292	N	chr10:111969919	NA	intronic	.	RBM20	ENSG00000203867
rs530417220	chr7:80272657	-1.30292	N	N	NA	intronic	.	CD36	ENSG00000135218
rs183880725	chr9:71594039	-1.30292	N	N	7	intronic	.	PIP5K1B	ENSG00000107242
rs114947950	chr5:41475002	-1.30292	N	N	7	intronic	.	PLCXD3	ENSG00000182836
rs140830620	chr22:46980958	-1.30292	N	chr22:46615376	5	intergenic	.	.	.
rs552177001	chr1:198144532	-1.30292	N	chr1:197814823	NA	intronic	.	NEK7	ENSG00000151414
rs193142562	chr18:56257748	-1.30292	N	chr18:56395588	2b	intronic	.	ALPK2	ENSG00000198796
rs143329003	chr2:40629513	-1.30292	N	N	3a	intronic	.	SLC8A1	ENSG00000183023
rs145408377	chr10:77055310	-1.30292	N	N	4	upstream	.	.	.
rs527953430	chr15:63186364	-1.30292	N	chr15:62830704	NA	intergenic	.	.	.
rs151061141	chr18:32696599	-1.30292	N	N	5	intronic	.	MAPRE2	ENSG00000166974
rs71539167	chr6:82432777	-1.30292	N	chr6:82463478	4	intergenic	.	.	.
rs28382967	chr2:100020088	-1.30292	N	N	2b	intronic	.	REV1	ENSG00000135945
rs116147304	chr9:38019193	-1.30292	N	chr9:38196117	2a	intronic	.	SHB	ENSG00000107338
rs10068617	chr5:149998631	-1.30292	N	chr5:149875731	4	intronic	.	SYNPO	ENSG00000171992
rs554701604	chr8:28567187	-1.30292	N	N	NA	intronic	.	EXTL3	ENSG00000012232
rs560193384	chr19:34858795	-1.30292	N	N	NA	intronic	.	GPI	ENSG00000105220
rs186679356	chr6:46336030	-1.30292	N	N	7	intronic	.	RCAN2	ENSG00000172348
rs549460251	chr9:104163126	-1.30292	N	N	NA	intronic	.	ZNF189	ENSG00000136870
rs566755226	chr7:158887120	-1.30292	N	N	NA	intronic	.	VIPR2	ENSG00000106018
rs557985185	chr1:206835740	-1.30292	N	chr1:206968955	NA	intergenic	.	.	.
rs9630787	chr18:19776783	-1.30292	N	N	7	intronic	.	GATA6	ENSG00000141448
rs543366127	chr19:41944980	-1.30292	N	N	NA	intronic	.	ATP5SL	ENSG00000105341
rs9630788	chr18:19776970	-1.30292	N	N	5	intronic	.	GATA6	ENSG00000141448
rs542258712	chr1:154884325	-1.30292	N	chr1:154994750	NA	intergenic	.	.	.
rs116308840	chr16:46791817	-1.30292	N	N	5	intronic	.	.	.
rs545397120	chr2:197432158	-1.30292	N	chr2:196974333	NA	intronic	.	HECW2	ENSG00000138411
rs569009904	chr21:27109984	-1.30292	N	N	NA	intronic	.	GABPA	ENSG00000154727
rs146601911	chr11:44750982	-1.30292	N	N	5	intergenic	.	.	.
rs117315519	chr13:28025810	-1.30292	N	chr13:28455266	3a	intergenic	.	.	.
rs147401560	chr5:16600295	-1.30292	N	N	7	intronic	.	FAM134B	ENSG00000154153
rs563861534	chr16:58062558	-1.30292	N	N	NA	intronic	.	MMP15	ENSG00000102996
rs575108909	chr5:156986828	-1.30292	N	chr5:156655015	NA	intronic	.	ADAM19	ENSG00000135074
rs547730282	chr6:166776355	-1.30292	N	N	NA	intergenic	.	.	.
rs555065986	chr2:159886340	-1.30292	N	chr2:160345024	NA	intronic	.	TANC1	ENSG00000115183
rs147674445	chr18:33906918	-1.30292	N	N	5	intronic	.	FHOD3	ENSG00000134775
rs7024950	chr9:14353773	-1.30292	N	chr9:14161670	4	intronic	.	NFIB	ENSG00000147862
rs537485648	chr1:184866611	-1.30292	N	chr1:185067805	NA	intronic	.	FAM129A	ENSG00000135842
rs11903405	chr2:135040234	-1.30292	N	chr2:134991024	4	intronic	.	MGAT5	ENSG00000152127
rs528295840	chr10:116441441	-1.30292	N	N	NA	intronic	.	ABLIM1	ENSG00000099204
rs572970341	chr16:30075402	-1.30292	N	chr16:30471109	NA	UTR5	.	ALDOA	ENSG00000149925
rs189674658	chr11:16832174	-1.30292	N	chr11:16618307	2b	intronic	.	PLEKHA7	ENSG00000166689
rs529525644	chr15:98435081	-1.30292	N	N	NA	intergenic	.	.	.
rs541092816	chr2:159992997	-1.30292	N	chr2:160345024	NA	intronic	.	TANC1	ENSG00000115183
rs189257193	chr10:18701832	-1.30292	N	chr10:18266410	6	intronic	.	CACNB2	ENSG00000165995
rs569060471	chr4:668108	-1.30292	N	chr4:702972	NA	UTR5	.	ATP5I	ENSG00000169020
rs372008169	chr2:198736136	-1.30292	N	chr2:198544183	7	intronic	.	PLCL1	ENSG00000115896
rs529457113	chr6:17259184	-1.30292	N	N	NA	intergenic	.	.	.
rs372563404	chr1:237432829	-1.30292	N	N	5	intronic	.	RYR2	ENSG00000198626
rs150910981	chr12:2490006	-1.30292	N	N	6	intronic	.	CACNA1C	ENSG00000151067
rs374225884	chr5:173382268	-1.30292	N	chr5:173075213	3a	intronic	.	CPEB4	ENSG00000113742
rs182711919	chr12:50200541	-1.30292	N	chr12:50599709	2b	intronic	.	NCKAP5L	ENSG00000167566
rs114166467	chr2:159966584	-1.30292	N	chr2:160345024	5	intronic	.	TANC1	ENSG00000115183
rs573728855	chr1:184923790	-1.30292	N	chr1:185391167	NA	intronic	.	FAM129A	ENSG00000135842
rs190330657	chr22:46547996	-1.30292	N	chr22:46615376	5	intronic	.	PPARA	ENSG00000186951
rs116489714	chr6:5763760	-1.30292	N	N	5	intronic	.	FARS2	ENSG00000145982
rs4240897	chr1:12042755	-1.30292	Y	chr1:12246175	6	intronic	.	MFN2	ENSG00000116688
rs75164210	chr15:63287612	-1.30292	N	chr15:62830704	2b	intergenic	.	.	.
rs555228217	chr9:116340264	-1.30292	N	chr9:116085822	NA	intronic	.	RGS3	ENSG00000138835
rs139421555	chr5:102130726	-1.30292	N	chr5:102118385	7	intergenic	.	.	.
rs372310584	chr2:192704878	-1.30292	N	chr2:192522423	4	intronic	.	SDPR	ENSG00000168497
rs567728618	chr10:86186453	-1.30292	N	N	NA	intronic	.	CCSER2	ENSG00000107771
rs574790535	chr1:214163402	-1.30292	N	chr1:213937382	NA	intronic	.	PROX1	ENSG00000117707
rs535075943	chr15:45023642	-1.30292	N	N	NA	ncRNA_exonic	.	.	.
rs191153239	chr4:186594258	-1.30292	N	N	7	intronic	.	SORBS2	ENSG00000154556
rs529365499	chr10:116479004	-1.30292	N	N	NA	intergenic	.	.	.
rs182211698	chr4:152683783	-1.30292	N	chr4:152342190	7	intergenic	.	.	.
rs140880783	chr8:134583511	-1.30292	N	chr8:134103953	2b	intronic	.	ST3GAL1	ENSG00000008513
rs140684862	chr18:33907127	-1.30292	N	N	5	intronic	.	FHOD3	ENSG00000134775
rs149699676	chr10:103721932	-1.30292	N	N	4	intronic	.	C10orf76	ENSG00000120029
rs533207598	chr9:134208078	-1.30292	N	N	NA	intergenic	.	.	.
rs549815616	chr10:112500205	-1.30292	N	N	NA	intronic	.	RBM20	ENSG00000203867
rs189965556	chr16:46776906	-1.30292	N	N	2b	intronic	.	MYLK3	ENSG00000140795
rs569946055	chr10:121093786	-1.30292	N	N	NA	intronic	.	GRK5	ENSG00000198873
rs537966994	chr15:65369737	-1.30292	N	chr15:65742390	NA	exonic	nonsynonymous	KBTBD13	ENSG00000234438
rs73361326	chr8:134549520	-1.30292	N	chr8:134103953	7	intronic	.	ST3GAL1	ENSG00000008513
rs174016	chr5:102131943	-1.30292	Y	chr5:102118385	4	intergenic	.	.	.
rs77687349	chr8:52559334	-1.30292	N	N	3a	intronic	.	PXDNL	ENSG00000147485
rs174015	chr5:102131967	-1.30292	Y	chr5:102118385	1b	intergenic	.	.	.
rs174012	chr5:66186909	-1.30292	Y	N	5	intronic	.	MAST4	ENSG00000069020
rs556577490	chr13:34187547	-1.30292	N	N	NA	intronic	.	.	.
rs117929675	chr13:76279129	-1.30292	N	N	3a	intronic	.	LMO7	ENSG00000136153
rs567502636	chr9:37903573	-1.30292	N	chr9:38196117	NA	intronic	.	SLC25A51	ENSG00000122696
rs533397291	chr4:23840860	-1.30292	N	N	NA	intronic	.	PPARGC1A	ENSG00000109819
rs543449702	chr1:46144839	-1.30292	N	chr1:46513012	NA	intronic	.	GPBP1L1	ENSG00000159592
rs144317376	chr20:43179662	-1.30292	N	chr20:43042364	6	intronic	.	PKIG	ENSG00000168734
rs577256915	chr14:77428389	-1.30292	N	chr14:77856184	NA	intergenic	.	.	.
rs574569640	chr2:220287290	-1.30292	N	chr2:220049128	NA	intronic	.	DES	ENSG00000175084
rs558492897	chr8:8994216	-1.30292	N	N	NA	UTR3	.	PPP1R3B	ENSG00000173281
rs186400159	chr5:43604925	-1.30292	N	chr5:43866596	7	intronic	.	NNT	ENSG00000112992
rs184353266	chr17:42880212	-1.30292	N	chr17:42386662	7	UTR3	.	GJC1	ENSG00000182963
rs113227096	chr4:152616017	-1.30292	N	chr4:152342190	5	intronic	.	PET112	ENSG00000059691
rs12941348	chr17:80695865	-1.30292	N	chr17:81084522	5	intronic	.	FN3K	ENSG00000167363
rs541510434	chr4:174430000	-1.30292	N	N	NA	intergenic	.	.	.
rs191845583	chr6:13020091	-1.30292	N	N	6	intronic	.	.	.
rs555568632	chr12:50506327	-1.30292	N	chr12:50599709	NA	intronic	.	COX14	ENSG00000178449
rs529743817	chr2:238533707	-1.30292	N	chr2:238873673	NA	intergenic	.	.	.
rs560631601	chr3:138101872	-1.30292	N	N	NA	intronic	.	MRAS	ENSG00000158186
rs78897311	chr7:8270552	-1.30292	N	chr7:8024840	7	intronic	.	ICA1	ENSG00000003147
rs538301247	chr20:62582638	-1.30292	N	chr20:62693378	NA	intronic	.	UCKL1	ENSG00000198276
rs577808511	chr15:63345773	-1.30292	N	chr15:63791228	NA	intronic	.	TPM1	ENSG00000140416
rs7923995	chr10:21180085	-1.30292	Y	N	4	intronic	.	NEBL	ENSG00000078114
rs183659415	chr15:85966075	-1.30292	N	chr15:86294211	5	intronic	.	AKAP13	ENSG00000170776
rs188494540	chr5:156961501	-1.30292	N	chr5:156655015	6	intronic	.	ADAM19	ENSG00000135074
rs534270274	chr9:112568033	-1.30292	N	chr9:112722330	NA	intronic	.	PALM2-AKAP2	ENSG00000157654
rs74880972	chr6:150559572	-1.30292	N	chr6:150373194	2c	intronic	.	PPP1R14C	ENSG00000198729
rs549981118	chr9:108463347	-1.30292	N	N	NA	intronic	.	TMEM38B	ENSG00000095209
rs566770670	chr9:692744	-1.30292	N	chr9:288414	NA	intronic	.	KANK1	ENSG00000107104
rs138488144	chr2:11008915	-1.30292	N	N	5	intergenic	.	.	.
rs565880478	chr7:35226241	-1.30292	N	N	NA	upstream	.	.	.
rs571156705	chr9:13705552	-1.30292	N	chr9:13676533	NA	intergenic	.	.	.
rs569036219	chr14:32980724	-1.30292	N	N	NA	intronic	.	AKAP6	ENSG00000151320
rs538390486	chr14:23912927	-1.30292	N	chr14:23755598	NA	intergenic	.	.	.
rs544686788	chr15:92460907	-1.30292	N	N	NA	intronic	.	SLCO3A1	ENSG00000176463
rs527568005	chr9:134173309	-1.30292	N	N	NA	intronic	.	PPAPDC3	ENSG00000160539
rs568719641	chr2:159902551	-1.30292	N	chr2:160345024	NA	intronic	.	TANC1	ENSG00000115183
rs540614754	chr11:130348787	-1.30292	N	N	NA	intergenic	.	.	.
rs142182314	chr16:4292309	-1.30292	N	chr16:4476089	4	upstream	.	.	.
rs538755875	chr1:167623349	-1.30292	N	chr1:167600842	NA	intronic	.	RCSD1	ENSG00000198771
rs148001367	chr21:26979775	-1.30292	N	N	4	exonic	nonsynonymous	MRPL39	ENSG00000154719
rs707221	chr1:236850750	-1.30292	N	N	5	intronic	.	ACTN2	ENSG00000077522
rs707220	chr1:236850858	-1.30292	N	N	5	intronic	.	ACTN2	ENSG00000077522
rs188362132	chr2:135071818	-1.30292	N	chr2:134991024	6	intronic	.	MGAT5	ENSG00000152127
rs528631954	chr7:101457882	-1.30292	N	chr7:101880795	NA	intergenic	.	.	.
rs542519536	chr5:149990872	-1.30292	N	chr5:149875731	NA	intronic	.	SYNPO	ENSG00000171992
rs187650682	chr6:30585858	-1.30292	N	N	2b	intronic	.	MRPS18B	ENSG00000204568
rs552748542	chr1:36862999	-1.30292	N	chr1:36880829	NA	intronic	.	LSM10	ENSG00000181817
rs142029168	chr15:86162890	-1.30292	N	chr15:86294211	5	intronic	.	AKAP13	ENSG00000170776
rs546791919	chr10:93381870	-1.30292	N	chr10:93650603	NA	intergenic	.	.	.
rs574650630	chr14:32971042	-1.30292	N	N	NA	intronic	.	AKAP6	ENSG00000151320
rs532096075	chr2:192725766	-1.30292	N	chr2:192522423	NA	intergenic	.	.	.
rs371798225	chr12:3352231	-1.30292	N	chr12:3020644	3a	intronic	.	TSPAN9	ENSG00000011105
rs546284683	chr14:34385330	-1.30292	N	N	NA	intergenic	.	.	.
rs75921753	chr10:33613967	-1.30292	N	N	2b	intronic	.	NRP1	ENSG00000099250
rs548310074	chr1:181064961	-1.30292	N	chr1:180905694	NA	intergenic	.	.	.
rs187819089	chr10:123879235	-1.30292	N	N	7	intronic	.	TACC2	ENSG00000138162
rs563110675	chr2:33703375	-1.30292	N	N	NA	intronic	.	RASGRP3	ENSG00000152689
rs570199422	chr15:63351526	-1.30292	N	chr15:63791228	NA	intronic	.	TPM1	ENSG00000140416
rs566918059	chr2:160023409	-1.30292	N	chr2:160345024	NA	intronic	.	TANC1	ENSG00000115183
rs181660520	chr3:140842738	-1.30292	N	chr3:140926791	5	intronic	.	SPSB4	ENSG00000175093
rs28670035	chr15:85890461	-1.30292	Y	chr15:86294211	4	intergenic	.	.	.
rs537620840	chr11:16867648	-1.30292	N	chr11:16618307	NA	intronic	.	PLEKHA7	ENSG00000166689
rs587693131	chr3:50315451	-1.30292	N	chr3:50160109	NA	downstream	.	.	.
rs146073424	chr10:112435752	-1.30292	N	chr10:111969919	4	intronic	.	RBM20	ENSG00000203867
rs540825286	chr8:17625521	-1.30292	N	N	NA	intronic	.	MTUS1	ENSG00000129422
rs145220219	chr12:96047346	-1.30292	N	N	4	ncRNA_intronic	.	.	.
rs73396549	chr22:24109409	-1.30292	Y	chr22:24247310	2b	intronic	.	CHCHD10	ENSG00000250479
rs199575512	chr6:150489247	-1.30292	N	chr6:150373194	2a	intronic	.	PPP1R14C	ENSG00000198729
rs188282394	chr15:71970161	-1.30292	N	N	5	intronic	.	THSD4	ENSG00000187720
rs548793622	chr1:55012609	-1.30292	N	N	NA	intergenic	.	.	.
rs149573653	chr1:181059230	-1.30292	N	chr1:180905694	4	UTR3	.	IER5	ENSG00000162783
rs138873827	chr16:82801452	-1.30292	N	N	5	intronic	.	CDH13	ENSG00000140945
rs28377934	chr4:141935225	-1.30292	N	N	4	intronic	.	RNF150	ENSG00000170153
rs531537206	chr3:187958657	-1.30292	N	chr3:188441161	NA	intronic	.	LPP	ENSG00000145012
rs551213211	chr3:38589806	-1.30292	N	N	NA	UTR3	.	SCN5A	ENSG00000183873
rs149823618	chr9:112613889	-1.30292	N	chr9:112722330	7	intronic	.	PALM2-AKAP2	ENSG00000157654
rs529954344	chr1:206832044	-1.30292	N	chr1:206968955	NA	intergenic	.	.	.
rs17694022	chr18:59273643	-1.30292	N	N	2b	intergenic	.	.	.
rs559224775	chr2:100021325	-1.30292	N	N	NA	intronic	.	REV1	ENSG00000135945
rs530544831	chr9:104249347	-1.30292	N	N	NA	UTR5	.	TMEM246	ENSG00000165152
rs115235259	chr22:44352513	-1.30292	N	chr22:44330031	5	intronic	.	SAMM50	ENSG00000100347
rs541467995	chr13:20724588	-1.30292	N	N	NA	intronic	.	GJA3	ENSG00000121743
rs568104066	chr16:82662628	-1.30292	N	N	NA	intronic	.	CDH13	ENSG00000140945
rs564549489	chr19:30155724	-1.30292	N	N	NA	upstream	.	.	.
rs560150165	chr1:64160941	-1.30292	N	N	NA	intergenic	.	.	.
rs558388683	chr16:4259562	-1.30292	N	chr16:4476089	NA	intronic	.	SRL	ENSG00000185739
rs562923675	chr9:134166598	-1.30292	N	N	NA	intronic	.	PPAPDC3	ENSG00000160539
rs536272607	chr5:137367541	-1.30292	N	chr5:137664945	NA	intronic	.	FAM13B	ENSG00000031003
rs192967038	chr15:92685554	-1.30292	N	N	7	intronic	.	SLCO3A1	ENSG00000176463
rs551981272	chr6:164005489	-1.30292	N	N	NA	intergenic	.	.	.
rs58020246	chr16:66956610	-1.30292	N	chr16:67377216	7	intronic	.	RRAD	ENSG00000166592
rs549999730	chr1:229409321	-1.30292	N	chr1:229670964	NA	intronic	.	RAB4A	ENSG00000168118
rs549548096	chr2:198831259	-1.30292	N	chr2:198544183	NA	intronic	.	PLCL1	ENSG00000115896
rs551448901	chr10:123880165	-1.30292	N	N	NA	intronic	.	TACC2	ENSG00000138162
rs57686206	chr10:81109823	-1.30292	N	chr10:81047575	5	intronic	.	PPIF	ENSG00000108179
rs549999739	chr6:13078013	-1.30292	N	N	NA	intronic	.	.	.
rs148837559	chr14:55235685	-1.30292	N	N	5	intronic	.	SAMD4A	ENSG00000020577
rs558411588	chr10:62051459	-1.30292	N	N	NA	intronic	.	ANK3	ENSG00000151150
rs556683753	chr12:124003566	-1.30292	N	chr12:124019055	NA	intronic	.	RILPL1	ENSG00000188026
rs188323177	chr15:92396992	-1.30292	N	N	4	UTR5	.	SLCO3A1	ENSG00000176463
rs534762702	chr18:34031419	-1.30292	N	N	NA	intronic	.	FHOD3	ENSG00000134775
rs192028151	chr17:46131325	-1.30292	N	chr17:46230891	2b	intronic	.	NFE2L1	ENSG00000082641
rs149364711	chr6:16216286	-1.30292	N	N	5	intergenic	.	.	.
rs548484158	chr22:46971270	-1.30292	N	chr22:46615376	NA	intergenic	.	.	.
rs139877645	chr12:114840092	-1.30292	N	N	5	intronic	.	TBX5	ENSG00000089225
rs140754279	chr3:53915310	-1.30292	N	N	5	intronic	.	ACTR8	ENSG00000113812
rs7910687	chr10:116267860	-1.30292	N	N	5	intronic	.	ABLIM1	ENSG00000099204
rs2733578	chr3:14166394	-1.30292	N	N	4	upstream	.	.	.
rs549659013	chr10:76982473	-1.30292	N	chr10:76491047	NA	intronic	.	VDAC2	ENSG00000165637
rs561313705	chr18:32627394	-1.30292	N	N	NA	intronic	.	MAPRE2	ENSG00000166974
rs112578056	chr20:36766563	-1.30292	N	chr20:36895860	4	exonic	nonsynonymous	TGM2	ENSG00000198959
rs371229608	chr11:45881553	-1.30292	N	N	4	intronic	.	CRY2	ENSG00000121671
rs549278770	chr8:11540810	-1.30292	N	chr8:11836514	NA	intronic	.	.	.
rs2733577	chr3:14165929	-1.30292	N	N	1b	intronic	.	CHCHD4	ENSG00000163528
rs561865460	chr3:105583109	-1.30292	N	chr3:105934953	NA	intronic	.	CBLB	ENSG00000114423
rs578080928	chr10:69912118	-1.30292	N	chr10:69559409	NA	intronic	.	MYPN	ENSG00000138347
rs548110245	chr9:97807075	-1.30292	N	chr9:98243868	NA	intronic	.	C9orf3	ENSG00000148120
rs185424639	chr18:33901795	-1.30292	N	N	4	intronic	.	FHOD3	ENSG00000134775
rs191027604	chr22:35991769	-1.30292	N	N	5	intergenic	.	.	.
rs563162425	chr1:116312729	-1.30292	N	N	NA	intergenic	.	.	.
rs537121761	chr6:164573634	-1.30292	N	N	NA	intergenic	.	.	.
rs190810464	chr6:45952180	-1.30292	N	chr6:45569863	7	intronic	.	CLIC5	ENSG00000112782
rs547020819	chr10:28969998	-1.30292	N	chr10:28780293	NA	intronic	.	BAMBI	ENSG00000095739
rs539000932	chr18:25733472	-1.30292	N	N	NA	intronic	.	CDH2	ENSG00000170558
rs190656438	chr15:63170269	-1.30292	N	chr15:62830704	4	intergenic	.	.	.
rs536201322	chr8:124629022	-1.30292	N	N	NA	intergenic	.	.	.
rs576727548	chr13:24148963	-1.30292	N	N	NA	intronic	.	TNFRSF19	ENSG00000127863
rs116317239	chr16:30075285	-1.30292	N	chr16:30471109	3a	UTR5	.	ALDOA	ENSG00000149925
rs561595498	chr12:21807126	-1.30292	N	N	NA	intronic	.	LDHB	ENSG00000111716
rs146337565	chr2:11623984	-1.30292	N	N	2b	intergenic	.	.	.
rs541040369	chr9:101760847	-1.30292	N	N	NA	intronic	.	COL15A1	ENSG00000204291
rs182575678	chr1:236851417	-1.30292	N	N	4	intronic	.	ACTN2	ENSG00000077522
rs564747203	chr15:86051282	-1.30292	N	chr15:86294211	NA	intronic	.	AKAP13	ENSG00000170776
rs75949301	chr16:82642669	-1.30292	N	N	6	intergenic	.	.	.
rs28715989	chr4:75943570	-1.30292	N	N	7	intronic	.	PARM1	ENSG00000169116
rs567535524	chr9:591605	-1.30292	N	chr9:288414	NA	intronic	.	KANK1	ENSG00000107104
rs140961125	chr3:69904810	-1.30292	N	N	2b	intronic	.	MITF	ENSG00000187098
rs148532944	chr2:40646030	-1.30292	N	N	4	intronic	.	SLC8A1	ENSG00000183023
rs530494148	chr2:40553396	-1.30292	N	N	NA	intronic	.	SLC8A1	ENSG00000183023
rs138912983	chr6:139598588	-1.30292	N	N	5	intronic	.	TXLNB	ENSG00000164440
rs555304210	chr12:81330270	-1.30292	N	N	NA	intronic	.	LIN7A	ENSG00000111052
rs587729436	chr1:150986849	-1.30292	N	chr1:150595537	NA	intronic	.	PRUNE	ENSG00000143363
rs572110036	chr9:112915579	-1.30292	N	chr9:113338735	NA	intronic	.	AKAP2	ENSG00000241978
rs528350281	chr1:236696086	-1.30292	N	N	NA	intronic	.	LGALS8	ENSG00000116977
rs368180843	chr13:20716342	-1.30292	N	N	3a	exonic	synonymous	GJA3	ENSG00000121743
rs567765520	chr1:85312598	-1.30292	N	N	NA	intronic	.	LPAR3	ENSG00000171517
rs552313413	chr4:174432597	-1.30292	N	N	NA	intergenic	.	.	.
rs758915	chr14:73247540	-1.30292	N	chr14:73414316	2b	intronic	.	DPF3	ENSG00000205683
rs531951861	chr3:16939934	-1.30292	N	chr3:16911330	NA	intronic	.	PLCL2	ENSG00000154822
rs75846264	chr18:56219032	-1.30292	N	chr18:56395588	4	intronic	.	ALPK2	ENSG00000198796
rs192634479	chr2:173987783	-1.30292	N	N	5	intronic	.	MLTK	ENSG00000091436
rs550435351	chr18:25688157	-1.30292	N	N	NA	intronic	.	CDH2	ENSG00000170558
rs572045874	chr18:25667444	-1.30292	N	N	NA	intronic	.	CDH2	ENSG00000170558
rs140643348	chr13:34249950	-1.30292	N	N	5	intronic	.	.	.
rs539628222	chr22:34291729	-1.30292	N	N	NA	intronic	.	LARGE	ENSG00000133424
rs560837205	chr10:102827359	-1.30292	N	N	NA	intergenic	.	.	.
rs372611480	chr2:197340138	-1.30292	N	chr2:196974333	6	intronic	.	HECW2	ENSG00000138411
rs116917639	chr15:35106816	-1.30292	N	N	5	intergenic	.	.	.
rs539934077	chr10:123882880	-1.30292	N	N	NA	intronic	.	TACC2	ENSG00000138162
rs9606213	chr22:20016971	-1.30292	N	chr22:19971552	5	intronic	.	TANGO2	ENSG00000183597
rs144937482	chr5:175815585	-1.30292	N	N	4	UTR5	.	NOP16	ENSG00000048162
rs112557883	chr12:21928278	-1.30292	N	N	5	upstream	.	.	.
rs147599931	chr8:124429650	-1.30292	N	N	4	intronic	.	WDYHV1	ENSG00000156795
rs574732632	chr20:42785017	-1.30292	N	chr20:42660286	NA	intronic	.	JPH2	ENSG00000149596
rs562633992	chr18:3211262	-1.30292	N	N	NA	intronic	.	MYOM1	ENSG00000101605
rs567822656	chr8:97288381	-1.30292	N	N	NA	intronic	.	PTDSS1	ENSG00000156471
rs117678382	chr7:44179406	-1.30292	N	N	5	exonic	nonsynonymous	MYL7	ENSG00000106631
rs138590638	chr3:98465055	-1.30292	N	chr3:98428155	4	intronic	.	ST3GAL6	ENSG00000064225
rs575415197	chr3:196243038	-1.30292	N	chr3:196501413	NA	upstream	.	.	.
rs565625299	chr2:224821871	-1.30292	N	N	NA	upstream	.	.	.
rs114642569	chr7:128392267	-1.30292	N	chr7:128576086	7	intronic	.	CALU	ENSG00000128595
rs191187904	chr18:33887141	-1.30292	N	N	6	intronic	.	FHOD3	ENSG00000134775
rs538023368	chr3:192287855	-1.30292	N	N	NA	intronic	.	FGF12	ENSG00000114279
rs560553648	chr19:1245392	-1.30292	N	chr19:836144	NA	downstream	.	.	.
rs149675870	chr5:150600835	-1.30292	N	chr5:150567017	5	intronic	.	CCDC69	ENSG00000198624
rs190305527	chr12:114843401	-1.30292	N	N	4	intronic	.	TBX5	ENSG00000089225
rs544320986	chr6:129605105	-1.30292	N	N	NA	intronic	.	LAMA2	ENSG00000196569
rs566571286	chr2:40511226	-1.30292	N	N	NA	intronic	.	SLC8A1	ENSG00000183023
rs78195547	chr10:91282256	-1.30292	N	chr10:91002804	3a	intronic	.	SLC16A12	ENSG00000152779
rs144218537	chr3:98476197	-1.30292	N	chr3:98428155	5	intronic	.	ST3GAL6	ENSG00000064225
rs116178459	chr15:86122552	-1.30292	N	chr15:86294211	4	exonic	nonsynonymous	AKAP13	ENSG00000170776
rs371213579	chr7:131266379	-1.30292	N	N	2a	intergenic	.	.	.
rs533938420	chr17:27468751	-1.30292	N	chr17:27961562	NA	intronic	.	MYO18A	ENSG00000196535
rs535301881	chr3:4866838	-1.30292	N	N	NA	intronic	.	ITPR1	ENSG00000150995
rs555493341	chr14:105191043	-1.30292	N	chr14:105637156	NA	intronic	.	ADSSL1	ENSG00000185100
rs184957255	chr14:104312304	-1.30292	N	chr14:103898525	5	intronic	.	PPP1R13B	ENSG00000088808
rs535233269	chr20:25209388	-1.30292	N	chr20:25194611	NA	intergenic	.	.	.
rs544565262	chr1:11994664	-1.30292	N	chr1:12246175	NA	upstream	.	.	.
rs528185498	chr5:16547145	-1.30292	N	N	NA	intronic	.	FAM134B	ENSG00000154153
rs186376569	chr15:65372968	-1.30292	N	chr15:65742390	7	downstream	.	.	.
rs115750109	chr5:193509	-1.30292	N	N	5	intronic	.	LRRC14B	ENSG00000185028
rs138603723	chr2:134956249	-1.30292	N	chr2:134991024	5	intergenic	.	.	.
rs374402521	chr22:30164209	-1.30292	N	chr22:30238074	4	intronic	.	UQCR10	ENSG00000184076
rs530731309	chr12:659721	-1.30292	N	chr12:711662	NA	intronic	.	B4GALNT3	ENSG00000139044
rs534395388	chr22:34004107	-1.30292	N	N	NA	intronic	.	LARGE	ENSG00000133424
rs574914654	chr11:11993830	-1.30292	N	chr11:12133478	NA	intronic	.	DKK3	ENSG00000050165
rs568637529	chr3:187918493	-1.30292	N	chr3:187652724	NA	intronic	.	.	.
rs188506114	chr2:169382022	-1.30292	N	chr2:169707552	7	intronic	.	CERS6	ENSG00000172292
rs76914661	chr13:75996254	-1.30292	N	N	4	intronic	.	TBC1D4	ENSG00000136111
rs41274244	chr9:100286431	-1.30292	N	N	6	UTR5	.	TMOD1	ENSG00000136842
rs184277993	chr14:55140499	-1.30292	N	N	3a	intronic	.	SAMD4A	ENSG00000020577
rs540267852	chr10:105677315	-1.30292	N	N	NA	exonic	nonsynonymous	OBFC1	ENSG00000107960
rs563612226	chr4:174454504	-1.30292	N	N	NA	ncRNA_intronic	.	.	.
rs565642663	chr4:174432602	-1.30292	N	N	NA	intergenic	.	.	.
rs565048300	chr3:25824756	-1.30292	N	chr3:25381636	NA	exonic	synonymous	NGLY1	ENSG00000151092
rs531147472	chr10:115824080	-1.30292	N	chr10:115719472	NA	intergenic	.	.	.
rs182981984	chr4:24069215	-1.30292	N	N	5	intergenic	.	.	.
rs536379224	chr6:17276334	-1.30292	N	N	NA	intergenic	.	.	.
rs570085717	chr10:112461749	-1.30292	N	chr10:111969919	NA	intronic	.	RBM20	ENSG00000203867
rs186544010	chr17:36887055	-1.30292	N	chr17:37298789	2b	intronic	.	CISD3	ENSG00000230055
rs138638452	chr11:67381648	-1.30292	N	N	2a	ncRNA_intronic	.	.	.
rs6916302	chr6:13411320	-1.30292	N	N	4	intronic	.	GFOD1	ENSG00000145990
rs183459070	chr1:237326447	-1.30292	N	N	7	intronic	.	RYR2	ENSG00000198626
rs537378337	chr5:155754137	-1.30292	N	N	NA	UTR5	.	SGCD	ENSG00000170624
rs142486267	chr1:206863577	-1.30292	N	chr1:206968955	6	intronic	.	MAPKAPK2	ENSG00000162889
rs141165801	chr18:34114972	-1.30292	N	N	5	intronic	.	FHOD3	ENSG00000134775
rs143409239	chr10:112446521	-1.30292	N	chr10:111969919	6	intronic	.	RBM20	ENSG00000203867
rs559677293	chr15:65055957	-1.30292	N	chr15:64672002	NA	intronic	.	RBPMS2	ENSG00000166831
rs555958332	chr1:206888543	-1.30292	N	chr1:206968955	NA	intronic	.	MAPKAPK2	ENSG00000162889
rs112424245	chr1:31847413	-1.30292	N	chr1:31377743	5	intergenic	.	.	.
rs555695205	chr6:33679227	-1.30292	N	chr6:33554147	NA	intronic	.	UQCC2	ENSG00000137288
rs587636866	chr14:105943865	-1.30292	N	chr14:105637156	NA	intronic	.	CRIP2	ENSG00000182809
rs150390787	chr7:151409653	-1.30292	N	N	4	intronic	.	PRKAG2	ENSG00000106617
rs201669421	chr22:19420030	-1.30292	N	chr22:19058146	2b	upstream	.	MRPL40	ENSG00000185608
rs553832669	chr3:66535077	-1.30292	N	N	NA	intronic	.	LRIG1	ENSG00000144749
rs568011943	chr4:47827380	-1.30292	N	N	NA	intronic	.	CORIN	ENSG00000145244
rs115486032	chr9:2688638	-1.30292	N	chr9:2622278	6	intergenic	.	.	.
rs534173350	chr1:74896450	-1.30292	N	N	NA	intronic	.	TNNI3K	ENSG00000116783
rs138507752	chr2:86422607	-1.30292	N	N	2c	UTR5	.	IMMT	ENSG00000132305
rs567867334	chr10:121137955	-1.30292	N	N	NA	intronic	.	GRK5	ENSG00000198873
rs541270741	chr14:73260559	-1.30292	N	chr14:73414316	NA	intronic	.	DPF3	ENSG00000205683
rs7218577	chr17:21214432	-1.30292	N	N	5	intronic	.	MAP2K3	ENSG00000034152
rs540352721	chr12:94160068	-1.30292	N	chr12:94536803	NA	intronic	.	CRADD	ENSG00000169372
rs555361603	chr5:126308550	-1.30292	N	chr5:126091428	NA	intronic	.	2020-03-03	ENSG00000173926
rs560788145	chr9:95949052	-1.30292	N	chr9:95684697	NA	intronic	.	WNK2	ENSG00000165238
rs558181978	chr10:73934765	-1.30292	N	chr10:73520632	NA	intronic	.	ASCC1	ENSG00000138303
rs141709643	chr22:39631788	-1.30292	N	chr22:39840130	4	exonic	nonsynonymous	PDGFB	ENSG00000100311
rs113037876	chr3:69151640	-1.30292	N	N	4	intronic	.	ARL6IP5	ENSG00000144746
rs533677162	chr1:85355357	-1.30292	N	N	NA	intronic	.	LPAR3	ENSG00000171517
rs190567358	chr2:71696962	-1.30292	N	chr2:71677946	5	intronic	.	DYSF	ENSG00000135636
rs116003288	chr6:13575759	-1.30292	N	N	2b	intronic	.	SIRT5	ENSG00000124523
rs138580226	chr10:123879757	-1.30292	N	N	4	intronic	.	TACC2	ENSG00000138162
rs147919636	chr7:44649232	-1.30292	N	chr7:44811223	2b	intronic	.	OGDH	ENSG00000105953
rs573943937	chr13:43702108	-1.30292	N	N	NA	ncRNA_intronic	.	.	.
rs536836278	chr1:26560899	-1.30292	N	chr1:26834960	NA	intronic	.	CEP85	ENSG00000130695
rs6433398	chr2:174048962	-1.30292	N	N	5	intronic	.	MLTK	ENSG00000091436
rs563285231	chr6:10725529	-1.30292	N	chr6:10526373	NA	intronic	.	TMEM14C	ENSG00000111843
rs532417010	chr5:150029753	-1.30292	N	chr5:149875731	NA	exonic	nonsynonymous	SYNPO	ENSG00000171992
rs574248371	chr7:157151493	-1.30292	N	N	NA	intronic	.	DNAJB6	ENSG00000105993
rs149228434	chr18:8621746	-1.30292	N	N	5	intronic	.	RAB12	ENSG00000206418
rs529705110	chr2:106028156	-1.30292	N	chr2:106433909	NA	intronic	.	FHL2	ENSG00000115641
rs563865540	chr5:41314528	-1.30292	N	N	NA	intronic	.	PLCXD3	ENSG00000182836
rs6433394	chr2:173942906	-1.30292	N	N	5	intronic	.	MLTK	ENSG00000091436
rs6433395	chr2:173943880	-1.30292	N	N	5	intronic	.	MLTK	ENSG00000091436
rs185509438	chr9:35070335	-1.30292	N	N	4	intronic	.	VCP	ENSG00000165280
rs533049307	chr1:46391444	-1.30292	N	chr1:46513012	NA	intronic	.	MAST2	ENSG00000086015
rs548661924	chr8:11606337	-1.30292	N	chr8:11836514	NA	intronic	.	GATA4	ENSG00000136574
rs139794172	chr2:169542032	-1.30292	N	chr2:169707552	2c	intronic	.	CERS6	ENSG00000172292
rs563933471	chr2:207309847	-1.30292	N	N	NA	intronic	.	ADAM23	ENSG00000114948
rs550230319	chr3:50648372	-1.30292	N	chr3:50160109	NA	intronic	.	CISH	ENSG00000114737
rs531553782	chr3:196241394	-1.30292	N	chr3:196501413	NA	intronic	.	SMCO1	ENSG00000214097
rs551593141	chr6:30745805	-1.30292	N	N	NA	intergenic	.	.	.
rs112104885	chr2:40600753	-1.30292	N	N	5	intronic	.	SLC8A1	ENSG00000183023
rs555790809	chr13:43701320	-1.30292	N	N	NA	ncRNA_intronic	.	.	.
rs12376677	chr9:14206092	-1.30292	N	chr9:14161670	7	intronic	.	NFIB	ENSG00000147862
rs186084329	chr18:25547426	-1.30292	N	N	6	intronic	.	CDH2	ENSG00000170558
rs549436852	chr22:44420748	-1.30292	N	chr22:44330031	NA	intronic	.	PARVB	ENSG00000188677
rs146015195	chr2:220502824	-1.30292	N	chr2:220049128	4	intronic	.	SLC4A3	ENSG00000114923
rs147468079	chr2:40682932	-1.30292	N	N	5	intronic	.	SLC8A1	ENSG00000183023
rs150706206	chr13:76003390	-1.30292	N	N	6	intronic	.	TBC1D4	ENSG00000136111
rs542445666	chr10:33637545	-1.30292	N	N	NA	intergenic	.	.	.
rs542411190	chr9:599963	-1.30292	N	chr9:288414	NA	intronic	.	KANK1	ENSG00000107104
rs145443553	chr1:208085442	-1.30292	N	chr1:207991209	4	upstream	.	.	.
rs116234707	chr5:141333464	-1.30292	N	chr5:141510754	5	intronic	.	PCDH12	ENSG00000113555
rs3025042	chr6:43741451	-1.30292	N	chr6:43693094	4	intronic	.	VEGFA	ENSG00000112715
rs144591942	chr8:17469102	-1.30292	N	N	5	intronic	.	PDGFRL	ENSG00000104213
rs3025044	chr6:43742756	-1.30292	N	chr6:43693094	4	intronic	.	VEGFA	ENSG00000112715
rs3025045	chr6:43745135	-1.30292	N	chr6:43693094	5	intronic	.	VEGFA	ENSG00000112715
rs3025046	chr6:43745452	-1.30292	N	chr6:43693094	5	intronic	.	VEGFA	ENSG00000112715
rs3025047	chr6:43746410	-1.30292	N	chr6:43693094	4	intronic	.	VEGFA	ENSG00000112715
rs3025048	chr6:43746423	-1.30292	N	chr6:43693094	4	intronic	.	VEGFA	ENSG00000112715
rs3025049	chr6:43747378	-1.30292	N	chr6:43693094	4	intronic	.	VEGFA	ENSG00000112715
rs1962362	chr4:169428733	-1.30292	N	N	5	intronic	.	PALLD	ENSG00000129116
rs529310453	chr18:33918989	-1.30292	N	N	NA	intronic	.	FHOD3	ENSG00000134775
rs556128586	chr13:23863883	-1.30292	N	N	NA	intronic	.	SGCG	ENSG00000102683
rs551992714	chr11:72893815	-1.30292	N	chr11:72943483	NA	intergenic	.	.	.
rs528862744	chr3:178045979	-1.30292	N	N	NA	intergenic	.	.	.
rs551070130	chr15:63342341	-1.30292	N	chr15:63791228	NA	intronic	.	TPM1	ENSG00000140416
rs184980306	chr4:65174123	-1.30292	N	N	7	intronic	.	TECRL	ENSG00000205678
rs564149111	chr12:110722886	-1.30292	N	chr12:111133088	NA	intronic	.	ATP2A2	ENSG00000174437
rs538341917	chr5:66341410	-1.30292	N	N	NA	intronic	.	MAST4	ENSG00000069020
rs545156413	chr10:123895821	-1.30292	N	N	NA	intronic	.	TACC2	ENSG00000138162
rs571864380	chr9:2583713	-1.30292	N	chr9:2622278	NA	ncRNA_intronic	.	.	.
rs556319832	chr7:562895	-1.30292	N	N	NA	ncRNA_exonic	.	.	.
rs553075305	chr12:114836661	-1.30292	N	N	NA	intronic	.	TBX5	ENSG00000089225
rs187946223	chr9:589637	-1.30292	N	chr9:288414	5	intronic	.	KANK1	ENSG00000107104
rs191271487	chr22:51021759	-1.30292	N	chr22:50628937	2b	ncRNA_intronic	.	.	.
rs41304560	chr1:150980477	-1.30292	N	chr1:150595537	4	intronic	.	FAM63A	ENSG00000143409
rs7165304	chr15:25018371	-1.30292	N	N	4	intergenic	.	.	.
rs149956237	chr22:26151403	-1.30292	N	N	6	intronic	.	MYO18B	ENSG00000133454
rs188137030	chr19:45981892	-1.30292	N	chr19:45766729	4	intergenic	.	.	.
rs544007420	chr8:135807831	-1.30292	N	chr8:135747967	NA	intergenic	.	.	.
rs541231653	chr9:71307041	-1.30292	N	N	NA	intergenic	.	.	.
rs78016211	chr2:169386575	-1.30292	N	chr2:169707552	4	intronic	.	CERS6	ENSG00000172292
rs527450950	chr2:118771686	-1.30292	N	N	NA	UTR5	.	CCDC93	ENSG00000125633
rs548497325	chr5:138005430	-1.30292	N	chr5:137664945	NA	intergenic	.	.	.
rs539962614	chr10:69871812	-1.30292	N	chr10:69559409	NA	intronic	.	MYPN	ENSG00000138347
rs561828390	chr12:111006755	-1.30292	N	chr12:111357727	NA	intronic	.	PPTC7	ENSG00000196850
rs375858413	chr3:138075111	-1.30292	N	N	5	intronic	.	MRAS	ENSG00000158186
rs72894827	chr3:64894736	-1.30292	N	chr3:64705365	5	ncRNA_intronic	.	.	.
rs551380401	chr7:123296887	-1.30292	N	N	NA	intronic	.	LMOD2	ENSG00000170807
rs73098444	chr20:36714611	-1.30292	N	chr20:36895860	6	intronic	.	RPRD1B	ENSG00000101413
rs12328025	chr2:238772084	-1.30292	N	chr2:238873673	5	intronic	.	RAMP1	ENSG00000132329
rs6701990	chr1:214158160	-1.30292	N	chr1:213937382	2b	ncRNA_intronic	.	.	.
rs534091024	chr19:16546907	-1.30292	N	chr19:16548375	NA	intronic	.	EPS15L1	ENSG00000127527
rs548155357	chr2:33698030	-1.30292	N	N	NA	intronic	.	RASGRP3	ENSG00000152689
rs540600057	chr8:67053021	-1.30292	N	chr8:66910531	NA	intronic	.	TRIM55	ENSG00000147573
rs558262350	chr9:539165	-1.30292	N	chr9:288414	NA	intronic	.	KANK1	ENSG00000107104
rs577612493	chr18:71819710	-1.30292	N	N	NA	intronic	.	TIMM21	ENSG00000075336
rs535107663	chr1:57126902	-1.30292	N	chr1:56905524	NA	intronic	.	PRKAA2	ENSG00000162409
rs76072400	chr12:117516987	-1.30292	N	N	7	intronic	.	TESC	ENSG00000088992
rs577529580	chr1:237271121	-1.30292	N	N	NA	intronic	.	RYR2	ENSG00000198626
rs542480345	chr10:121044717	-1.30292	N	N	NA	intronic	.	GRK5	ENSG00000198873
rs562910934	chr2:40597913	-1.30292	N	N	NA	intronic	.	SLC8A1	ENSG00000183023
rs541975295	chr4:108910881	-1.30292	N	N	NA	UTR5	.	HADH	ENSG00000138796
rs539472509	chr6:118865942	-1.30292	N	N	NA	intronic	.	CEP85L	ENSG00000111860
rs549665554	chr15:85872504	-1.30292	N	chr15:86294211	NA	intergenic	.	.	.
rs189172037	chr9:14238049	-1.30292	N	chr9:14161670	4	intronic	.	NFIB	ENSG00000147862
rs150128658	chr3:128088736	-1.30292	N	chr3:128381270	2b	intronic	.	EEFSEC	ENSG00000132394
rs536387469	chr12:123997639	-1.30292	N	chr12:124019055	NA	intronic	.	RILPL1	ENSG00000188026
rs576432094	chr16:30798252	-1.30292	N	chr16:30471109	NA	intronic	.	ZNF629	ENSG00000102870
rs146918829	chr4:152597539	-1.30292	N	chr4:152342190	4	intronic	.	PET112	ENSG00000059691
rs575002109	chr3:12670514	-1.30292	N	chr3:12267780	NA	intronic	.	RAF1	ENSG00000132155
rs559674171	chr20:33565650	-1.30292	N	N	NA	intronic	.	MYH7B	ENSG00000078814
rs576396011	chr3:46905058	-1.30292	N	chr3:47184055	NA	upstream	.	.	.
rs571063794	chr12:49176198	-1.30292	N	chr12:49080698	NA	intronic	.	ADCY6	ENSG00000174233
rs565265180	chr2:11009828	-1.30292	N	N	NA	intergenic	.	.	.
rs565494396	chr4:65221252	-1.30292	N	N	NA	intronic	.	TECRL	ENSG00000205678
rs182102725	chr3:69838332	-1.30292	N	N	7	intronic	.	MITF	ENSG00000187098
rs552230674	chr2:88366096	-1.30292	N	N	NA	intergenic	.	.	.
rs6506059	chr18:3100051	-1.30292	N	N	5	intronic	.	MYOM1	ENSG00000101605
rs555988816	chr3:159505852	-1.30292	N	chr3:159637678	NA	intronic	.	IQCJ-SCHIP1	ENSG00000250588
rs577095680	chr14:75351194	-1.30292	N	N	NA	intronic	.	DLST	ENSG00000119689
rs549483412	chr9:134158598	-1.30292	N	N	NA	intergenic	.	.	.
rs1382089	chr11:67375162	-1.30292	N	N	4	intronic	.	NDUFV1	ENSG00000167792
rs574636945	chr12:114819129	-1.30292	N	N	NA	intronic	.	TBX5	ENSG00000089225
rs12643985	chr4:141925338	-1.30292	N	N	7	intronic	.	RNF150	ENSG00000170153
rs149789175	chr6:46406812	-1.30292	N	chr6:46885844	7	intronic	.	RCAN2	ENSG00000172348
rs183569940	chr22:46741832	-1.30292	N	chr22:46615376	6	intronic	.	TRMU	ENSG00000100416
rs544892049	chr14:75348672	-1.30292	N	N	NA	exonic	nonsynonymous	DLST	ENSG00000119689
rs574243039	chr13:32636480	-1.30292	N	N	NA	intronic	.	FRY	ENSG00000073910
rs114020893	chr1:78353605	-1.30292	N	N	6	ncRNA_exonic	.	.	.
rs562915269	chr13:75969392	-1.30292	N	N	NA	intronic	.	TBC1D4	ENSG00000136111
rs551576450	chr2:40572943	-1.30292	N	N	NA	intronic	.	SLC8A1	ENSG00000183023
rs555378235	chr20:36779712	-1.30292	N	chr20:36895860	NA	intronic	.	TGM2	ENSG00000198959
rs562915260	chr14:94432282	-1.30292	N	chr14:94008080	NA	intronic	.	ASB2	ENSG00000100628
rs59309315	chr8:19588649	-1.30292	N	chr8:19871320	5	intergenic	.	.	.
rs565575855	chr18:33974183	-1.30292	N	N	NA	intronic	.	FHOD3	ENSG00000134775
rs80041405	chr12:93565716	-1.30292	N	N	5	ncRNA_intronic	.	.	.
rs550812043	chr3:183348401	-1.30292	N	chr3:183730295	NA	intergenic	.	.	.
rs142479179	chr2:179736240	-1.30292	N	N	7	exonic	nonsynonymous	CCDC141	ENSG00000163492
rs558095375	chr1:165601745	-1.30292	N	N	NA	intronic	.	MGST3	ENSG00000143198
rs180941344	chr19:56187013	-1.30292	N	N	2b	intronic	.	EPN1	ENSG00000063245
rs183031392	chr17:55167192	-1.30292	N	chr17:55463857	4	intronic	.	AKAP1	ENSG00000121057
rs78766442	chr7:158887274	-1.30292	Y	N	5	intronic	.	VIPR2	ENSG00000106018
rs575756244	chr6:13412542	-1.30292	N	N	NA	intronic	.	GFOD1	ENSG00000145990
rs544239746	chr2:159855027	-1.30292	N	chr2:160345024	NA	intronic	.	TANC1	ENSG00000115183
rs187125735	chr10:112435806	-1.30292	N	chr10:111969919	4	intronic	.	RBM20	ENSG00000203867
rs554027448	chr5:172684630	-1.30292	N	chr5:173075213	NA	intergenic	.	.	.
rs576198675	chr3:187996202	-1.30292	N	chr3:188441161	NA	intronic	.	LPP	ENSG00000145012
rs142013959	chr9:116343594	-1.30292	N	chr9:116085822	5	intronic	.	RGS3	ENSG00000138835
rs139181706	chr14:31889330	-1.30292	N	N	2b	intronic	.	HEATR5A	ENSG00000129493
rs528648735	chr4:159704767	-1.30292	N	N	NA	intronic	.	FNIP2	ENSG00000052795
rs560658447	chr5:43599895	-1.30292	N	chr5:43866596	NA	ncRNA_intronic	.	.	.
rs1956218	chr14:33075243	-1.30292	N	N	6	intronic	.	AKAP6	ENSG00000151320
rs534270750	chr17:17780706	-1.30292	N	chr17:17707105	NA	intronic	.	TOM1L2	ENSG00000175662
rs72753564	chr5:31645770	-1.30292	N	N	5	intergenic	.	.	.
rs141789513	chr3:12849128	-1.30292	N	chr3:12619083	5	intronic	.	CAND2	ENSG00000144712
rs377679409	chr10:71088424	-1.30292	N	chr10:70607580	7	intronic	.	HK1	ENSG00000156515
rs571245102	chr2:105982445	-1.30292	N	chr2:106433909	NA	intronic	.	FHL2	ENSG00000115641
rs552738543	chr4:23892761	-1.30292	N	N	NA	intergenic	.	.	.
rs574449902	chr19:39322748	-1.30292	N	chr19:38925079	NA	upstream	.	.	.
rs115288685	chr9:7799488	-1.30292	N	N	4	exonic	nonsynonymous	TMEM261	ENSG00000137038
rs13234016	chr7:31935379	-1.30292	N	N	5	intronic	.	PDE1C	ENSG00000154678
rs540998363	chr22:17640886	-1.30292	N	chr22:17906176	NA	ncRNA_intronic	.	CECR5	ENSG00000069998
rs556811079	chr20:30193080	-1.30292	N	chr20:30401407	NA	upstream	.	.	.
rs184803285	chr3:135685347	-1.30292	N	N	2b	intronic	.	PPP2R3A	ENSG00000073711
rs555494028	chr1:84970708	-1.30292	N	N	NA	intronic	.	GNG5	ENSG00000174021
rs77998359	chr3:196241906	-1.30292	N	chr3:196501413	7	intronic	.	SMCO1	ENSG00000214097
rs189791953	chr5:175024437	-1.30292	N	N	6	intergenic	.	.	.
rs183619128	chr11:34937145	-1.30292	N	N	4	intronic	.	APIP	ENSG00000149089
rs548652671	chr9:696152	-1.30292	N	chr9:288414	NA	intronic	.	KANK1	ENSG00000107104
rs541836756	chr19:39322762	-1.30292	N	chr19:38925079	NA	upstream	.	.	.
rs374029107	chr15:35086427	-1.30292	N	N	4	ncRNA_intronic	.	ACTC1	ENSG00000159251
rs75365463	chr9:112878465	-1.30292	N	chr9:113338735	4	intronic	.	AKAP2	ENSG00000241978
rs550727920	chr10:33583327	-1.30292	N	N	NA	intronic	.	NRP1	ENSG00000099250
rs371742557	chr1:205777812	-1.30292	N	chr1:205676263	5	intronic	.	SLC41A1	ENSG00000133065
rs565071525	chr9:27109353	-1.30292	N	N	NA	UTR5	.	TEK	ENSG00000120156
rs535792719	chr3:123122735	-1.30292	N	chr3:123105721	NA	intronic	.	ADCY5	ENSG00000173175
rs561607708	chr15:63347096	-1.30292	N	chr15:63791228	NA	intronic	.	TPM1	ENSG00000140416
rs28582443	chr4:13835449	-1.30292	N	N	5	ncRNA_intronic	.	.	.
rs574807771	chr3:192354298	-1.30292	N	N	NA	intronic	.	FGF12	ENSG00000114279
rs531806372	chr11:63999597	-1.30292	N	chr11:63974995	NA	intronic	.	DNAJC4	ENSG00000110011
rs374208123	chr2:128420628	-1.30292	N	N	2b	intronic	.	LIMS2	ENSG00000072163
rs577267831	chr22:35996821	-1.30292	N	N	NA	intergenic	.	.	.
rs377306364	chr1:167653276	-1.30292	N	chr1:167600842	4	intronic	.	RCSD1	ENSG00000198771
rs138665011	chr12:2635047	-1.30292	N	chr12:3020644	5	intronic	.	CACNA1C	ENSG00000151067
rs544891158	chr13:22250152	-1.30292	N	N	NA	intronic	.	FGF9	ENSG00000102678
rs76661525	chr15:85965986	-1.30292	N	chr15:86294211	5	intronic	.	AKAP13	ENSG00000170776
rs7613999	chr3:119389745	-1.30292	N	chr3:119736594	6	intronic	.	COX17	ENSG00000138495
rs113296507	chr4:114588039	-1.30292	N	N	5	intronic	.	CAMK2D	ENSG00000145349
rs369683644	chr19:51868404	-1.30292	N	chr19:52314161	5	intronic	.	ETFB	ENSG00000105379
rs573102691	chr3:119364582	-1.30292	N	chr3:119736594	NA	intronic	.	POPDC2	ENSG00000121577
rs72917141	chr2:74375165	-1.30292	N	chr2:74317747	2a	ncRNA_exonic	.	.	.
rs553136771	chr2:173940494	-1.30292	N	N	NA	upstream	.	.	.
rs147027865	chr6:45985049	-1.30292	N	chr6:45569863	5	intronic	.	CLIC5	ENSG00000112782
rs553880917	chr4:152236540	-1.30292	N	chr4:152342190	NA	intergenic	.	.	.
rs113869112	chr1:1336478	-1.30292	N	N	4	ncRNA_exonic	.	.	.
rs544604446	chr12:94205248	-1.30292	N	chr12:94536803	NA	intronic	.	CRADD	ENSG00000169372
rs542668116	chr5:170855584	-1.30292	N	N	NA	intronic	.	FGF18	ENSG00000156427
rs115947361	chr1:208137957	-1.30292	N	chr1:207991209	4	intergenic	.	.	.
rs181483990	chr6:122329556	-1.30292	N	chr6:122746938	6	intergenic	.	.	.
rs113582482	chr17:13972483	-1.30292	N	N	4	ncRNA_intronic	.	.	.
rs558064234	chr15:25201538	-1.30292	N	N	NA	intronic	.	SNRPN	ENSG00000128739
rs559836958	chr1:226491847	-1.30292	N	chr1:226914734	NA	intronic	.	LIN9	ENSG00000183814
rs181716440	chr6:4109869	-1.30292	N	N	4	intronic	.	C6orf201	ENSG00000185689
rs79320559	chr2:101540357	-1.30292	N	chr2:101778319	5	intronic	.	NPAS2	ENSG00000170485
rs375050952	chr10:112410505	-1.30292	N	chr10:111969919	2b	intronic	.	RBM20	ENSG00000203867
rs373254754	chr16:30076695	-1.30292	N	chr16:30471109	2a	intronic	.	ALDOA	ENSG00000149925
rs7701714	chr5:137368784	-1.30292	N	chr5:137664945	4	UTR5	.	.	.
rs572448814	chr7:80238230	-1.30292	N	N	NA	intronic	.	CD36	ENSG00000135218
rs567614177	chr15:85379505	-1.30292	N	chr15:85178270	NA	intronic	.	ALPK3	ENSG00000136383
rs577561684	chr2:40359608	-1.30292	N	N	NA	ncRNA_intronic	.	SLC8A1	ENSG00000183023
rs202243072	chr17:48193160	-1.30292	N	N	5	intronic	.	SAMD14	ENSG00000167100
rs191339003	chr3:167588731	-1.30292	N	N	7	intergenic	.	.	.
rs150845910	chr13:75985926	-1.30292	N	N	6	intronic	.	TBC1D4	ENSG00000136111
rs80099041	chr1:212407195	-1.30292	N	chr1:212558397	7	ncRNA_intronic	.	.	.
rs534921497	chr6:122453364	-1.30292	N	chr6:122746938	NA	intergenic	.	.	.
rs186041014	chr1:165602276	-1.30292	N	N	5	intronic	.	MGST3	ENSG00000143198
rs561094054	chr10:23383954	-1.30292	N	N	NA	upstream	.	.	.
rs59042693	chr7:101556070	-1.30292	Y	chr7:101880795	2b	intronic	.	CUX1	ENSG00000257923
rs182133666	chr2:106130805	-1.30292	N	chr2:106433909	7	intergenic	.	.	.
rs577549135	chr10:91278412	-1.30292	N	chr10:91002804	NA	intronic	.	SLC16A12	ENSG00000152779
rs559742387	chr19:3061039	-1.30292	N	chr19:3408665	NA	intronic	.	AES	ENSG00000104964
rs73440228	chr9:27110095	-1.30292	N	N	6	intronic	.	TEK	ENSG00000120156
rs531130941	chr14:104548951	-1.30292	N	N	NA	intergenic	.	.	.
rs16981111	chr20:19760553	-1.30292	N	N	4	intergenic	.	.	.
rs117991444	chr19:5895770	-1.30292	N	chr19:5889645	4	intronic	.	NDUFA11	ENSG00000174886
rs377269986	chr1:173444666	-1.30292	N	chr1:173231898	3a	ncRNA_intronic	.	.	.
rs575589768	chr7:151368926	-1.30292	N	N	NA	intronic	.	PRKAG2	ENSG00000106617
rs575740289	chr15:40336780	-1.30292	N	N	NA	ncRNA_intronic	.	.	.
rs72946568	chr2:106116298	-1.30292	N	chr2:106433909	6	intergenic	.	.	.
rs541280360	chr7:21982129	-1.30292	N	N	NA	intronic	.	CDCA7L	ENSG00000164649
rs372765281	chr11:72894029	-1.30292	N	chr11:72943483	4	intergenic	.	.	.
rs558442454	chr5:175823181	-1.30292	N	N	NA	intronic	.	CLTB	ENSG00000175416
rs550640728	chr10:112412196	-1.30292	N	chr10:111969919	NA	intronic	.	RBM20	ENSG00000203867
rs186240215	chr3:64800220	-1.30292	N	chr3:64705365	4	ncRNA_intronic	.	.	.
rs570879260	chr4:65213320	-1.30292	N	N	NA	intronic	.	TECRL	ENSG00000205678
rs368635863	chr16:4266346	-1.30292	N	chr16:4476089	7	intronic	.	SRL	ENSG00000185739
rs537384793	chr14:32964548	-1.30292	N	N	NA	intronic	.	AKAP6	ENSG00000151320
rs191284234	chr3:138075208	-1.30292	N	N	7	intronic	.	MRAS	ENSG00000158186
rs112233421	chr6:13486976	-1.30292	N	N	4	exonic	synonymous	GFOD1	ENSG00000145990
rs529681907	chr10:103734804	-1.30292	N	N	NA	intronic	.	C10orf76	ENSG00000120029
rs192402822	chr7:132745455	-1.30292	N	N	6	intronic	.	CHCHD3	ENSG00000106554
rs140937162	chr10:116483477	-1.30292	N	N	5	intergenic	.	.	.
rs188850592	chr17:46129498	-1.30292	N	chr17:46230891	4	intronic	.	NFE2L1	ENSG00000082641
rs575997893	chr17:923179	-1.30292	N	chr17:1373518	NA	intronic	.	ABR	ENSG00000159842
rs184203531	chr9:104160891	-1.30292	N	N	4	UTR5	.	MRPL50	ENSG00000136897
rs567577870	chr8:22224888	-1.30292	N	chr8:22436681	NA	UTR5	.	SLC39A14	ENSG00000104635
rs548281794	chr3:69811915	-1.30292	N	N	NA	intronic	.	MITF	ENSG00000187098
rs542247553	chr8:17652184	-1.30292	N	N	NA	intronic	.	MTUS1	ENSG00000129422
rs145415874	chr22:34261675	-1.30292	N	N	5	intronic	.	LARGE	ENSG00000133424
rs921594	chr6:141486123	-1.30292	N	N	5	intergenic	.	.	.
rs150437533	chr19:46283857	-1.30292	N	chr19:46359794	2b	UTR5	.	DMPK	ENSG00000104936
rs530870811	chr8:11564397	-1.30292	N	chr8:11836514	NA	intronic	.	GATA4	ENSG00000136574
rs187196088	chr8:19588455	-1.30292	N	chr8:19871320	5	intergenic	.	.	.
rs186364373	chr2:173984328	-1.30292	N	N	2b	intronic	.	MLTK	ENSG00000091436
rs428761	chr15:25203321	-1.30292	N	N	5	intronic	.	SNRPN	ENSG00000128739
rs560287337	chr17:77019333	-1.30292	N	N	NA	ncRNA_intronic	.	.	.
rs117996149	chr14:33172941	-1.30292	N	N	5	intronic	.	AKAP6	ENSG00000151320
rs113633640	chr5:1127407	-1.30292	N	chr5:1313242	7	intergenic	.	.	.
rs188269946	chr2:160023122	-1.30292	N	chr2:160345024	5	intronic	.	TANC1	ENSG00000115183
rs145476987	chr4:23867071	-1.30292	N	N	5	intronic	.	PPARGC1A	ENSG00000109819
rs149884908	chr6:45979663	-1.30292	N	chr6:45569863	3a	intronic	.	CLIC5	ENSG00000112782
rs543543209	chr5:175813687	-1.30292	N	N	NA	UTR3	.	NOP16	ENSG00000048162
rs577670272	chr4:113595668	-1.30292	N	N	NA	intergenic	.	.	.
rs185545943	chr14:23912019	-1.30292	N	chr14:23755598	4	intergenic	.	.	.
rs565073586	chr13:28984675	-1.30292	N	chr13:28641571	NA	intronic	.	FLT1	ENSG00000102755
rs569977678	chr6:97347067	-1.30292	N	N	NA	intergenic	.	.	.
rs564984179	chr1:217266221	-1.30292	N	N	NA	intronic	.	ESRRG	ENSG00000196482
rs116736946	chr13:30024392	-1.30292	N	N	6	intronic	.	MTUS2	ENSG00000132938
rs563072866	chr14:23889929	-1.30292	N	chr14:23755598	NA	intronic	.	MYH7	ENSG00000092054
rs559922468	chr10:115618080	-1.30292	N	chr10:115719472	NA	intronic	.	NHLRC2	ENSG00000196865
rs575436296	chr8:9911997	-1.30292	N	N	NA	UTR5	.	MSRA	ENSG00000175806
rs548047062	chr6:43762897	-1.30292	N	chr6:43693094	NA	intergenic	.	.	.
rs149617997	chr14:94421490	-1.30292	N	chr14:94008080	4	intronic	.	ASB2	ENSG00000100628
rs147092571	chr13:43632737	-1.30292	N	N	4	intronic	.	DNAJC15	ENSG00000120675
rs137994111	chr14:33031991	-1.30292	N	N	6	intronic	.	AKAP6	ENSG00000151320
rs534377076	chr18:33953648	-1.30292	N	N	NA	intronic	.	FHOD3	ENSG00000134775
rs77031876	chr5:16521610	-1.30292	N	N	4	intronic	.	FAM134B	ENSG00000154153
rs560609022	chr12:21926768	-1.30292	N	N	NA	intronic	.	KCNJ8	ENSG00000121361
rs190215185	chr2:40689909	-1.30292	N	N	7	intronic	.	SLC8A1	ENSG00000183023
rs146477153	chr14:55162410	-1.30292	N	N	7	intronic	.	SAMD4A	ENSG00000020577
rs147914341	chr2:106008075	-1.30292	N	chr2:106433909	5	intronic	.	FHL2	ENSG00000115641
rs576426334	chr15:63361878	-1.30292	N	chr15:63791228	NA	intronic	.	TPM1	ENSG00000140416
rs116610870	chr15:85384898	-1.30292	N	chr15:85178270	6	intronic	.	ALPK3	ENSG00000136383
rs115207403	chr5:79001948	-1.30292	N	N	5	intronic	.	CMYA5	ENSG00000164309
rs545263179	chr2:106101392	-1.30292	N	chr2:106433909	NA	intergenic	.	.	.
rs73418950	chr18:33982867	-1.30292	N	N	5	intronic	.	FHOD3	ENSG00000134775
rs59882354	chr1:198235378	-1.30292	N	chr1:198663661	7	intronic	.	NEK7	ENSG00000151414
rs138076791	chr5:66265733	-1.30292	N	N	5	intronic	.	MAST4	ENSG00000069020
rs558465464	chr19:8455024	-1.30292	N	N	NA	ncRNA_exonic	.	.	.
rs569420552	chr1:180824824	-1.30292	N	chr1:180905694	NA	intronic	.	XPR1	ENSG00000143324
rs143938252	chr11:16959031	-1.30292	N	chr11:16618307	7	intronic	.	PLEKHA7	ENSG00000166689
rs73418959	chr18:33986611	-1.30292	N	N	6	intronic	.	FHOD3	ENSG00000134775
rs563651026	chr1:167632038	-1.30292	N	chr1:167600842	NA	intronic	.	RCSD1	ENSG00000198771
rs72701850	chr1:145396854	-1.30292	N	N	2b	intronic	.	.	.
rs537569725	chr10:91241006	-1.30292	N	chr10:91002804	NA	intronic	.	SLC16A12	ENSG00000152779
rs181258183	chr3:187959811	-1.30292	N	chr3:188441161	4	intronic	.	LPP	ENSG00000145012
rs565644407	chr10:69913578	-1.30292	N	chr10:69559409	NA	intronic	.	MYPN	ENSG00000138347
rs78395427	chr10:92690377	-1.30292	N	N	4	intergenic	.	.	.
rs568501980	chr4:142142009	-1.30292	N	N	NA	upstream	.	.	.
rs56272844	chr10:91277039	-1.30292	N	chr10:91002804	7	intronic	.	SLC16A12	ENSG00000152779
rs148362880	chr9:14273881	-1.30292	N	chr9:14161670	4	intronic	.	NFIB	ENSG00000147862
rs80046127	chr6:140365583	-1.30292	N	N	4	ncRNA_intronic	.	.	.
rs189711225	chr1:167626974	-1.30292	N	chr1:167600842	7	intronic	.	RCSD1	ENSG00000198771
rs185383832	chr9:34992796	-1.30292	N	N	4	intronic	.	DNAJB5	ENSG00000137094
rs573982491	chr10:62060330	-1.30292	N	N	NA	intronic	.	ANK3	ENSG00000151150
rs11063087	chr12:575611	-1.30292	N	chr12:711662	7	intronic	.	B4GALNT3	ENSG00000139044
rs539704031	chr14:34404189	-1.30292	N	N	NA	intronic	.	EGLN3	ENSG00000129521
rs375016939	chr10:121045091	-1.30292	N	N	6	intronic	.	GRK5	ENSG00000198873
rs7742863	chr6:53516250	-1.30292	N	N	4	UTR3	.	KLHL31	ENSG00000124743
rs190069340	chr1:39493102	-1.30292	N	chr1:39291708	5	intronic	.	NDUFS5	ENSG00000168653
rs114997577	chr9:104160743	-1.30292	N	N	4	intronic	.	MRPL50	ENSG00000136897
rs557607275	chr2:173955216	-1.30292	N	N	NA	intronic	.	MLTK	ENSG00000091436
rs368742735	chr9:97676524	-1.30292	N	N	4	intronic	.	C9orf3	ENSG00000148120
rs547964057	chr10:81964007	-1.30292	N	chr10:82218964	NA	UTR5	.	ANXA11	ENSG00000122359
rs553418207	chr7:136554709	-1.30292	N	N	NA	intronic	.	CHRM2	ENSG00000181072
rs565328219	chr4:122301650	-1.30292	N	N	NA	exonic	synonymous	QRFPR	ENSG00000186867
rs568727916	chr14:105189861	-1.30292	N	chr14:105637156	NA	upstream	.	.	.
rs140671146	chr8:101444422	-1.30292	N	N	5	intergenic	.	.	.
rs573542494	chr1:232716414	-1.30292	N	N	NA	intergenic	.	.	.
rs566946517	chr9:740649	-1.30292	N	chr9:288414	NA	intronic	.	KANK1	ENSG00000107104
rs529084675	chr10:112391793	-1.30292	N	chr10:111969919	NA	intergenic	.	.	.
rs557870334	chr18:3197337	-1.30292	N	N	NA	intronic	.	MYOM1	ENSG00000101605
rs12068218	chr1:120174683	-1.30292	N	N	4	intronic	.	ZNF697	ENSG00000143067
rs531005585	chr12:119618989	-1.30292	N	N	NA	intronic	.	HSPB8	ENSG00000152137
rs191204169	chr10:116323681	-1.30292	N	N	5	intronic	.	ABLIM1	ENSG00000099204
rs73031126	chr1:167067539	-1.30292	N	chr1:167424924	5	intronic	.	DUSP27	ENSG00000198842
rs534924580	chr12:3323437	-1.30292	N	chr12:3020644	NA	intronic	.	TSPAN9	ENSG00000011105
rs559111185	chr14:32927001	-1.30292	N	N	NA	intronic	.	AKAP6	ENSG00000151320
rs546815601	chr4:142002040	-1.30292	N	N	NA	intronic	.	RNF150	ENSG00000170153
rs575877149	chr18:56203533	-1.30292	N	chr18:56395588	NA	exonic	synonymous	ALPK2	ENSG00000198796
rs370500148	chr12:56075161	-1.30292	N	chr12:56375137	2b	upstream	.	.	.
rs142557071	chr4:186592658	-1.30292	N	N	7	intronic	.	SORBS2	ENSG00000154556
rs544694779	chr9:95960610	-1.30292	N	chr9:95684697	NA	intronic	.	WNK2	ENSG00000165238
rs536474106	chr8:87519148	-1.30292	N	chr8:87169049	NA	intronic	.	RMDN1	ENSG00000176623
rs113432933	chr9:13916374	-1.30292	N	chr9:13676533	6	intergenic	.	.	.
rs558376361	chr1:237419186	-1.30292	N	N	NA	intronic	.	RYR2	ENSG00000198626
rs527503749	chr18:9106412	-1.30292	N	N	NA	intronic	.	NDUFV2	ENSG00000178127
rs76081631	chr17:55175420	-1.30292	N	chr17:55463857	4	intronic	.	AKAP1	ENSG00000121057
rs560224424	chr1:12050209	-1.30292	N	chr1:12246175	NA	intronic	.	MFN2	ENSG00000116688
rs138575057	chr5:102456965	-1.30292	N	chr5:102118385	3a	intronic	.	PPIP5K2	ENSG00000145725
rs562984381	chr7:123304741	-1.30292	N	N	NA	downstream	.	.	.
rs147503117	chr11:45870528	-1.30292	N	N	4	intronic	.	CRY2	ENSG00000121671
rs537550806	chr10:116267582	-1.30292	N	N	NA	intronic	.	ABLIM1	ENSG00000099204
rs191473846	chr7:151416618	-1.30292	N	N	5	intronic	.	PRKAG2	ENSG00000106617
rs149652674	chr9:653561	-1.30292	N	chr9:288414	4	intronic	.	KANK1	ENSG00000107104
rs115210884	chr3:66546075	-1.30292	N	N	4	intronic	.	LRIG1	ENSG00000144749
rs533253689	chr7:35425887	-1.30292	N	N	NA	intergenic	.	.	.
rs575581303	chr1:12042166	-1.30292	N	chr1:12246175	NA	UTR5	.	MFN2	ENSG00000116688
rs138195799	chr16:82663069	-1.30292	N	N	2b	intronic	.	CDH13	ENSG00000140945
rs565052370	chr3:66138803	-1.30292	N	N	NA	intronic	.	SLC25A26	ENSG00000144741
rs541282989	chr2:128419506	-1.30292	N	N	NA	intronic	.	LIMS2	ENSG00000072163
rs541179011	chr7:150663892	-1.30292	N	chr7:150278589	NA	intronic	.	KCNH2	ENSG00000055118
rs549123414	chr9:104250041	-1.30292	N	N	NA	upstream	.	.	.
rs544684389	chr16:66957091	-1.30292	N	chr16:67377216	NA	intronic	.	RRAD	ENSG00000166592
rs566288816	chr4:186668338	-1.30292	N	N	NA	intronic	.	SORBS2	ENSG00000154556
rs79271679	chr10:112577206	-1.30292	N	N	5	intronic	.	RBM20	ENSG00000203867
rs61907797	chr12:2490815	-1.30292	N	N	6	intronic	.	CACNA1C	ENSG00000151067
rs2288478	chr19:49866919	-1.30292	N	chr19:49459104	1a	upstream	.	DKKL1	ENSG00000104901
rs537631753	chr18:33970537	-1.30292	N	N	NA	intronic	.	FHOD3	ENSG00000134775
rs547046834	chr10:112485543	-1.30292	N	N	NA	intronic	.	RBM20	ENSG00000203867
rs188223105	chr22:51018297	-1.30292	N	chr22:50628937	5	ncRNA_intronic	.	CHKB	ENSG00000100288
rs150679210	chr12:563224	-1.30292	N	chr12:711662	4	intergenic	.	.	.
rs141863210	chr17:55940229	-1.30292	N	chr17:55463857	5	UTR3	.	CUEDC1	ENSG00000180891
rs550647235	chr10:112469294	-1.30292	N	chr10:111969919	NA	intronic	.	RBM20	ENSG00000203867
rs193298363	chr14:32897945	-1.30292	N	N	6	intronic	.	AKAP6	ENSG00000151320
rs532073126	chr14:33026416	-1.30292	N	N	NA	intronic	.	AKAP6	ENSG00000151320
rs193298361	chr8:124660242	-1.30292	N	N	7	intronic	.	KLHL38	ENSG00000175946
rs35368920	chr4:95325588	-1.30292	N	N	7	intergenic	.	.	.
rs149072424	chr10:18469185	-1.30292	N	chr10:18266410	4	intronic	.	CACNB2	ENSG00000165995
rs146552336	chr8:17932076	-1.30292	N	N	7	intronic	.	ASAH1	ENSG00000104763
rs57022843	chr3:9976018	-1.30292	N	chr3:9511975	4	UTR5	.	CRELD1	ENSG00000163703
rs537557573	chr11:119252652	-1.30292	N	N	NA	ncRNA_intronic	.	.	.
rs146552338	chr10:112516261	-1.30292	N	N	5	intronic	.	RBM20	ENSG00000203867
rs149256947	chr2:169381219	-1.30292	N	chr2:169707552	5	intronic	.	CERS6	ENSG00000172292
rs73561656	chr19:46858187	-1.30292	N	chr19:47100565	7	intronic	.	PPP5C	ENSG00000011485
rs186239585	chr14:23236174	-1.30292	N	chr14:23429729	4	intronic	.	OXA1L	ENSG00000155463
rs530815369	chr17:73009737	-1.30292	N	chr17:72695211	NA	intronic	.	ICT1	ENSG00000167862
rs140031554	chr1:237429369	-1.30292	N	N	7	intronic	.	RYR2	ENSG00000198626
rs577411944	chr3:57742937	-1.30292	N	chr3:58036811	NA	upstream	.	.	.
rs550445876	chr1:201329066	-1.30292	N	N	NA	intronic	.	TNNT2	ENSG00000118194
rs147160198	chr4:23857396	-1.30292	N	N	5	intronic	.	PPARGC1A	ENSG00000109819
rs570386817	chr10:33620289	-1.30292	N	N	NA	intronic	.	NRP1	ENSG00000099250
rs7804578	chr7:56034738	-1.30292	N	chr7:56068714	4	intronic	.	GBAS	ENSG00000146729
rs58324987	chr6:139154000	-1.30292	N	N	6	intronic	.	ECT2L	ENSG00000203734
rs75196513	chr3:156822891	-1.30292	N	N	2c	ncRNA_intronic	.	.	.
rs528370495	chr22:33964368	-1.30292	N	N	NA	intronic	.	LARGE	ENSG00000133424
rs3769859	chr2:179666251	-1.30292	N	N	5	intronic	.	TTN	ENSG00000155657
rs193103003	chr2:33823483	-1.30292	N	N	3a	intronic	.	FAM98A	ENSG00000119812
rs566131383	chr15:100011009	-1.30292	N	N	NA	intergenic	.	.	.
rs530633995	chr10:71092862	-1.30292	N	chr10:70607580	NA	intronic	.	HK1	ENSG00000156515
rs115993311	chr3:42103502	-1.30292	N	N	2b	intergenic	.	.	.
rs187392421	chr3:135736518	-1.30292	N	N	7	intronic	.	PPP2R3A	ENSG00000073711
rs139358206	chr2:175352496	-1.30292	N	N	4	upstream	.	.	.
rs149922763	chr9:591408	-1.30292	N	chr9:288414	4	intronic	.	KANK1	ENSG00000107104
rs186548344	chr15:92470083	-1.30292	N	N	5	intronic	.	SLCO3A1	ENSG00000176463
rs146237112	chr20:33568860	-1.30292	N	N	2a	exonic	nonsynonymous	MYH7B	ENSG00000078814
rs182731097	chr13:42363849	-1.30292	N	N	6	intronic	.	VWA8	ENSG00000102763
rs116277618	chr2:169324175	-1.30292	N	chr2:169707552	5	intronic	.	CERS6	ENSG00000172292
rs561688810	chr4:186623786	-1.30292	N	N	NA	intronic	.	SORBS2	ENSG00000154556
rs534412992	chr13:20711603	-1.30292	N	N	NA	downstream	.	.	.
rs543024702	chr6:46459106	-1.30292	N	chr6:46885844	NA	intronic	.	RCAN2	ENSG00000172348
rs1643287	chr7:131271113	-1.30292	N	N	4	intergenic	.	.	.
rs538246364	chr7:80256954	-1.30292	N	N	NA	intronic	.	CD36	ENSG00000135218
rs564727339	chr14:65346691	-1.30292	N	chr14:65564703	NA	intergenic	.	.	.
rs75461067	chr3:192396005	-1.30292	N	N	5	intronic	.	FGF12	ENSG00000114279
rs191645412	chr17:76972590	-1.30292	N	N	4	intronic	.	LGALS3BP	ENSG00000108679
rs80068660	chr2:238777260	-1.30292	N	chr2:238873673	5	intronic	.	RAMP1	ENSG00000132329
rs183972453	chr3:196005988	-1.30292	N	chr3:196501413	7	intronic	.	PCYT1A	ENSG00000161217
rs570265767	chr18:25758162	-1.30292	N	N	NA	upstream	.	.	.
rs1380839	chr15:64312164	-1.30292	N	chr15:64672002	1b	intronic	.	DAPK2	ENSG00000035664
rs151194833	chr12:3382008	-1.30292	N	chr12:3020644	5	intronic	.	TSPAN9	ENSG00000011105
rs537869839	chr5:43642734	-1.30292	N	chr5:43866596	NA	intronic	.	NNT	ENSG00000112992
rs532018301	chr9:85879451	-1.30292	N	N	NA	intronic	.	FRMD3	ENSG00000172159
rs186676987	chr10:93369689	-1.30292	N	chr10:93650603	5	ncRNA_intronic	.	.	.
rs537645745	chr3:17083163	-1.30292	N	chr3:16911330	NA	intronic	.	PLCL2	ENSG00000154822
rs144559389	chr15:35089280	-1.30292	N	N	5	ncRNA_intronic	.	.	.
rs140088161	chr11:107991851	-1.30292	N	chr11:108341864	3a	upstream	.	.	.
rs116910882	chr17:41910680	-1.30292	N	chr17:41926126	4	upstream	.	.	.
rs564075312	chr9:112507044	-1.30292	N	chr9:112722330	NA	intronic	.	PALM2	ENSG00000243444
rs550239675	chr3:98476151	-1.30292	N	chr3:98428155	NA	intronic	.	ST3GAL6	ENSG00000064225
rs138955352	chr10:106017217	-1.30292	N	N	3a	intronic	.	GSTO1	ENSG00000148834
rs149181346	chr2:169440333	-1.30292	N	chr2:169707552	3a	intronic	.	CERS6	ENSG00000172292
rs539247817	chr4:89263138	-1.30292	N	N	NA	intergenic	.	.	.
rs564417985	chr12:114844615	-1.30292	N	N	NA	intronic	.	TBX5	ENSG00000089225
rs529406294	chr12:19333108	-1.30292	N	N	NA	intronic	.	PLEKHA5	ENSG00000052126
rs544135360	chr7:116511488	-1.30292	N	chr7:116357368	NA	intronic	.	CAPZA2	ENSG00000198898
rs538212110	chr15:65069018	-1.30292	N	chr15:64672002	NA	intergenic	.	.	.
rs1620366	chr11:130391900	-1.30292	N	N	6	intergenic	.	.	.
rs541612813	chr2:55495523	-1.30292	N	chr2:55013646	NA	intronic	.	MTIF2	ENSG00000085760
rs531924637	chr3:42058225	-1.30292	N	N	NA	intergenic	.	.	.
rs149178059	chr3:25542910	-1.30292	N	chr3:25381636	5	intronic	.	RARB	ENSG00000077092
rs138403437	chr15:100256106	-1.30292	N	N	5	UTR3	.	MEF2A	ENSG00000068305
rs539877905	chr4:141942497	-1.30292	N	N	NA	intronic	.	RNF150	ENSG00000170153
rs529549555	chr5:127812939	-1.30292	N	chr5:127487603	NA	intronic	.	FBN2	ENSG00000138829
rs4880383	chr10:134295388	-1.30292	N	N	5	intergenic	.	.	.
rs41308978	chr7:150665746	-1.30292	N	chr7:150278589	2b	intronic	.	KCNH2	ENSG00000055118
rs577527321	chr18:33998483	-1.30292	N	N	NA	intronic	.	FHOD3	ENSG00000134775
rs4880384	chr10:134295412	-1.30292	N	N	5	intergenic	.	.	.
rs549623308	chr8:66719566	-1.30292	N	chr8:66910531	NA	intronic	.	PDE7A	ENSG00000205268
rs549352518	chr4:174448334	-1.30292	N	N	NA	UTR3	.	HAND2	ENSG00000164107
rs200709002	chr1:112298312	-1.30292	N	N	4	UTR5	.	FAM212B	ENSG00000197852
rs566881007	chr22:35983848	-1.30292	N	N	NA	intergenic	.	.	.
rs193280347	chr15:63352342	-1.30292	N	chr15:63791228	4	intronic	.	TPM1	ENSG00000140416
rs543735425	chr12:19287991	-1.30292	N	N	NA	intronic	.	PLEKHA5	ENSG00000052126
rs7593036	chr2:135018998	-1.30292	N	chr2:134991024	5	intronic	.	MGAT5	ENSG00000152127
rs142605115	chr4:3472903	-1.30292	N	chr4:3148276	5	intronic	.	DOK7	ENSG00000175920
rs147331422	chr7:23158085	-1.30292	N	chr7:22774437	5	intronic	.	KLHL7	ENSG00000122550
rs61780773	chr1:31838253	-1.30292	N	chr1:31377743	7	UTR3	.	.	.
rs561791173	chr9:35071786	-1.30292	N	N	NA	intronic	.	VCP	ENSG00000165280
rs577592330	chr10:91235945	-1.30292	N	chr10:91002804	NA	intronic	.	SLC16A12	ENSG00000152779
rs553760370	chr11:19227441	-1.30292	N	chr11:19297340	NA	intronic	.	CSRP3	ENSG00000129170
rs535393473	chr2:173937331	-1.30292	N	N	NA	intergenic	.	.	.
rs567454629	chr12:657974	-1.30292	N	chr12:711662	NA	intronic	.	B4GALNT3	ENSG00000139044
rs373813452	chr12:114814716	-1.30292	N	N	6	intronic	.	TBX5	ENSG00000089225
rs73431519	chr15:63343494	-1.30292	N	chr15:63791228	2a	intronic	.	TPM1	ENSG00000140416
rs189598556	chr3:40350474	-1.30292	N	N	4	ncRNA_intronic	.	.	.
rs533097891	chr10:105642203	-1.30292	N	N	NA	UTR3	.	.	.
rs6059323	chr20:32026305	-1.30292	N	N	5	intronic	.	SNTA1	ENSG00000101400
rs569003670	chr15:25107643	-1.30292	N	N	NA	intronic	.	SNRPN	ENSG00000128739
rs118099166	chr8:67077156	-1.30292	N	chr8:66910531	6	intronic	.	TRIM55	ENSG00000147573
rs544563345	chr7:151413952	-1.30292	N	N	NA	intronic	.	PRKAG2	ENSG00000106617
rs139532495	chr1:237407952	-1.30292	N	N	7	intronic	.	RYR2	ENSG00000198626
rs113439753	chr10:18704382	-1.30292	N	chr10:18266410	6	intronic	.	CACNB2	ENSG00000165995
rs113710605	chr2:101768866	-1.30292	N	chr2:101778319	2b	intergenic	.	.	.
rs142945580	chr16:82750972	-1.30292	N	N	7	intronic	.	CDH13	ENSG00000140945
rs200004922	chr10:112396833	-1.30292	N	chr10:111969919	2b	intergenic	.	.	.
rs147245169	chr2:40658049	-1.30292	N	N	5	intronic	.	SLC8A1	ENSG00000183023
rs190574408	chr8:124662451	-1.30292	N	N	5	intronic	.	KLHL38	ENSG00000175946
rs565997666	chr11:111782820	-1.30292	N	chr11:111543916	NA	intronic	.	CRYAB	ENSG00000109846
rs546659298	chr2:170686230	-1.30292	N	N	NA	intronic	.	UBR3	ENSG00000144357
rs538133006	chr4:8273843	-1.30292	N	N	NA	intronic	.	HTRA3	ENSG00000170801
rs533730816	chr10:23386250	-1.30292	N	N	NA	intronic	.	MSRB2	ENSG00000148450
rs574625213	chr6:53522529	-1.30292	N	N	NA	intronic	.	KLHL31	ENSG00000124743
rs115937173	chr1:6657010	-1.30292	N	N	4	intronic	.	KLHL21	ENSG00000162413
rs151299211	chr3:69135087	-1.30292	N	N	4	intronic	.	ARL6IP5	ENSG00000144746
rs201808436	chr1:156646898	-1.30292	N	N	4	exonic	synonymous	NES	ENSG00000132688
rs190952138	chr15:92425397	-1.30292	N	N	5	intronic	.	SLCO3A1	ENSG00000176463
rs10050239	chr4:174911738	-1.30292	N	N	5	intergenic	.	.	.
rs190945688	chr3:64635470	-1.30292	N	chr3:64705365	5	intronic	.	ADAMTS9	ENSG00000163638
rs575821580	chr2:101723672	-1.30292	N	chr2:101778319	NA	intronic	.	TBC1D8	ENSG00000204634
rs543451454	chr1:31845542	-1.30292	N	chr1:31377743	NA	intronic	.	FABP3	ENSG00000121769
rs546501727	chr3:188040586	-1.30292	N	chr3:188441161	NA	intronic	.	LPP	ENSG00000145012
rs569957742	chr5:138728139	-1.30292	N	N	NA	exonic	nonsynonymous	PROB1	ENSG00000228672
rs561711919	chr3:192400816	-1.30292	N	N	NA	intronic	.	FGF12	ENSG00000114279
rs533266410	chr2:179912153	-1.30292	N	N	NA	intronic	.	CCDC141	ENSG00000163492
rs149309627	chr9:95969836	-1.30292	N	chr9:95684697	4	intronic	.	WNK2	ENSG00000165238
rs3786777	chr19:48286163	-1.30292	N	N	5	intronic	.	SEPW1	ENSG00000178980
rs11014432	chr10:18768344	-1.30292	N	N	6	intronic	.	CACNB2	ENSG00000165995
rs138874177	chr19:8479373	-1.30292	N	N	7	intronic	.	2020-03-02	ENSG00000099785
rs3786778	chr19:48285809	-1.30292	N	N	6	intronic	.	SEPW1	ENSG00000178980
rs551096767	chr7:151327428	-1.30292	N	N	NA	intronic	.	PRKAG2	ENSG00000106617
rs575913122	chr6:129585400	-1.30292	N	N	NA	intronic	.	LAMA2	ENSG00000196569
rs544699698	chr6:30727677	-1.30292	N	N	NA	intergenic	.	.	.
rs193128150	chr10:116264880	-1.30292	N	N	4	intronic	.	ABLIM1	ENSG00000099204
rs73541995	chr8:22227633	-1.30292	N	chr8:22436681	4	intronic	.	SLC39A14	ENSG00000104635
rs150655976	chr4:186059462	-1.30292	N	N	5	intergenic	.	.	.
rs73541990	chr8:22226504	-1.30292	N	chr8:22436681	5	intronic	.	SLC39A14	ENSG00000104635
rs190349242	chr3:47995957	-1.30292	N	chr3:48388170	5	intronic	.	MAP4	ENSG00000047849
rs537057464	chr10:11791609	-1.30292	N	N	NA	intronic	.	ECHDC3	ENSG00000134463
rs547210366	chr1:6295407	-1.30292	N	N	NA	intronic	.	ICMT	ENSG00000116237
rs189448108	chr1:232697861	-1.30292	N	N	6	intergenic	.	.	.
rs186160383	chr7:158891535	-1.30292	N	N	5	intronic	.	VIPR2	ENSG00000106018
rs575394629	chr6:16243947	-1.30292	N	N	NA	intronic	.	GMPR	ENSG00000137198
rs555612946	chr1:237247720	-1.30292	N	N	NA	intronic	.	RYR2	ENSG00000198626
rs558727613	chr5:173372281	-1.30292	N	chr5:173075213	NA	intronic	.	CPEB4	ENSG00000113742
rs542819531	chr3:119371160	-1.30292	N	chr3:119736594	NA	intronic	.	POPDC2	ENSG00000121577
rs552637571	chr2:40471156	-1.30292	N	N	NA	ncRNA_intronic	.	SLC8A1	ENSG00000183023
rs575394627	chr1:214193086	-1.30292	N	chr1:213937382	NA	intronic	.	PROX1	ENSG00000117707
rs114275530	chr2:40736971	-1.30292	N	N	6	intronic	.	SLC8A1	ENSG00000183023
rs186304089	chr4:123843041	-1.30292	N	chr4:123560939	4	intronic	.	NUDT6	ENSG00000170917
rs544849462	chr5:148700094	-1.30292	N	chr5:148200553	NA	intronic	.	AFAP1L1	ENSG00000157510
rs190099976	chr3:192313331	-1.30292	N	N	5	intronic	.	FGF12	ENSG00000114279
rs556226880	chr4:77008100	-1.30292	N	N	NA	intronic	.	ART3	ENSG00000156219
rs60847483	chr7:56174199	-1.30292	N	chr7:56068714	4	upstream	.	CHCHD2	ENSG00000106153
rs537602223	chr1:202322345	-1.30292	N	N	NA	intronic	.	PPP1R12B	ENSG00000077157
rs556209052	chr10:115418605	-1.30292	N	chr10:115719472	NA	intronic	.	NRAP	ENSG00000197893
rs553024201	chr5:66188033	-1.30292	N	N	NA	intronic	.	MAST4	ENSG00000069020
rs542747701	chr4:41574206	-1.30292	N	chr4:41371698	NA	intronic	.	LIMCH1	ENSG00000064042
rs184454847	chr9:104161571	-1.30292	N	N	4	intronic	.	ZNF189	ENSG00000136870
rs116399283	chr10:3132044	-1.30292	N	N	6	intronic	.	PFKP	ENSG00000067057
rs559973832	chr1:55009849	-1.30292	N	N	NA	intergenic	.	.	.
rs199887868	chr4:186066160	-1.30292	N	N	5	exonic	synonymous	SLC25A4	ENSG00000151729
rs557238944	chr10:112498083	-1.30292	N	N	NA	intronic	.	RBM20	ENSG00000203867
rs545246790	chr10:116411306	-1.30292	N	N	NA	intronic	.	ABLIM1	ENSG00000099204
rs144066797	chr22:33722216	-1.30292	N	N	6	intronic	.	LARGE	ENSG00000133424
rs556910427	chr4:78784526	-1.30292	N	N	NA	intronic	.	MRPL1	ENSG00000169288
rs141882057	chr2:159986530	-1.30292	N	chr2:160345024	4	intronic	.	TANC1	ENSG00000115183
rs559663752	chr9:71575940	-1.30292	N	N	NA	ncRNA_intronic	.	PIP5K1B	ENSG00000107242
rs56680643	chr3:187990775	-1.30292	N	chr3:188441161	4	intronic	.	LPP	ENSG00000145012
rs533740512	chr8:11560898	-1.30292	N	chr8:11836514	NA	intronic	.	.	.
rs551933507	chr11:16868318	-1.30292	N	chr11:16618307	NA	intronic	.	PLEKHA7	ENSG00000166689
rs73889322	chr3:192123886	-1.30292	N	N	5	intronic	.	FGF12	ENSG00000114279
rs73889320	chr3:192123645	-1.30292	N	N	5	intronic	.	FGF12	ENSG00000114279
rs185785090	chr6:54121776	-1.30292	N	N	7	intronic	.	MLIP	ENSG00000146147
rs568135477	chr2:103417428	-1.30292	N	chr2:103394709	NA	intronic	.	TMEM182	ENSG00000170417
rs73889324	chr3:192124615	-1.30292	N	N	5	intronic	.	FGF12	ENSG00000114279
rs558930420	chr12:110704362	-1.30292	N	chr12:111133088	NA	intergenic	.	.	.
rs73936315	chr19:56187906	-1.30292	N	N	4	intronic	.	EPN1	ENSG00000063245
rs529256879	chr10:112536844	-1.30292	N	N	NA	intronic	.	RBM20	ENSG00000203867
rs565022270	chr10:62041698	-1.30292	N	N	NA	intronic	.	ANK3	ENSG00000151150
rs11730615	chr4:41439990	-1.30292	N	chr4:41371698	5	intronic	.	LIMCH1	ENSG00000064042
rs540495385	chr5:70882869	-1.30292	N	N	NA	upstream	.	.	.
rs531549967	chr19:46273194	-1.30292	N	chr19:46359794	NA	UTR3	.	DMPK	ENSG00000104936
rs572226578	chr3:12686153	-1.30292	N	chr3:12267780	NA	intronic	.	RAF1	ENSG00000132155
rs572458705	chr22:41866250	-1.30292	N	chr22:41752944	NA	intronic	.	ACO2	ENSG00000100412
rs566162034	chr2:159887859	-1.30292	N	chr2:160345024	NA	intronic	.	TANC1	ENSG00000115183
rs114334149	chr4:23849124	-1.30292	N	N	6	intronic	.	PPARGC1A	ENSG00000109819
rs80101046	chr3:38660020	-1.30292	N	N	5	intronic	.	SCN5A	ENSG00000183873
rs149876372	chr1:167641259	-1.30292	N	chr1:167600842	3a	intronic	.	RCSD1	ENSG00000198771
rs186767961	chr5:139620562	-1.30292	N	N	4	intronic	.	CYSTM1	ENSG00000120306
rs190217912	chr1:202430704	-1.30292	N	N	6	intronic	.	PPP1R12B	ENSG00000077157
rs558816289	chr20:25175108	-1.30292	N	chr20:25194611	NA	ncRNA_intronic	.	.	.
rs543365079	chr3:42843682	-1.30292	N	chr3:42896515	NA	intronic	.	HIGD1A	ENSG00000181061
rs572727847	chr1:237250080	-1.30292	N	N	NA	intronic	.	RYR2	ENSG00000198626
rs571735164	chr13:32699138	-1.30292	N	N	NA	intronic	.	FRY	ENSG00000073910
rs6760576	chr2:220280510	-1.30292	N	chr2:220049128	5	intergenic	.	.	.
rs568431514	chr3:123104977	-1.30292	N	chr3:123105721	NA	intronic	.	ADCY5	ENSG00000173175
rs572168991	chr8:17498212	-1.30292	N	N	NA	intronic	.	PDGFRL	ENSG00000104213
rs533221133	chr10:112474979	-1.30292	N	N	NA	intronic	.	RBM20	ENSG00000203867
rs542381135	chr1:214179468	-1.30292	N	chr1:213937382	NA	intronic	.	PROX1	ENSG00000117707
rs554339362	chr19:2771657	-1.30292	N	chr19:3220857	NA	intronic	.	SGTA	ENSG00000104969
rs3825217	chr12:114838618	-1.30292	N	N	4	intronic	.	TBX5	ENSG00000089225
rs543063001	chr8:28481684	-1.30292	N	N	NA	intergenic	.	.	.
rs535231756	chr19:46791830	-1.30292	N	chr19:47100565	NA	intergenic	.	.	.
rs189898598	chr6:45956507	-1.30292	N	chr6:45569863	5	intronic	.	CLIC5	ENSG00000112782
rs183339010	chr10:112429516	-1.30292	N	chr10:111969919	5	intronic	.	RBM20	ENSG00000203867
rs73042059	chr19:33073003	-1.30292	N	N	4	intronic	.	PDCD5	ENSG00000105185
rs545566104	chr1:206887607	-1.30292	N	chr1:206968955	NA	intronic	.	MAPKAPK2	ENSG00000162889
rs188205018	chr2:106115244	-1.30292	N	chr2:106433909	7	intergenic	.	.	.
rs145021015	chr10:121045175	-1.30292	N	N	5	intronic	.	GRK5	ENSG00000198873
rs142753497	chr9:101723417	-1.30292	N	N	6	intronic	.	COL15A1	ENSG00000204291
rs539196043	chr11:86710619	-1.30292	N	N	NA	ncRNA_intronic	.	.	.
rs529706147	chr2:11599366	-1.30292	N	N	NA	intronic	.	E2F6	ENSG00000169016
rs115074613	chr20:33558907	-1.30292	N	N	7	intronic	.	.	.
rs537140687	chr10:115782125	-1.30292	N	chr10:115719472	NA	intergenic	.	.	.
rs558207213	chr7:107121498	-1.30292	N	N	NA	intronic	.	COG5	ENSG00000164597
rs544451888	chr2:40605529	-1.30292	N	N	NA	intronic	.	SLC8A1	ENSG00000183023
rs535571322	chr16:698606	-1.30292	N	N	NA	upstream;downstream	.	.	.
rs80273949	chr5:80531002	-1.30292	N	N	5	ncRNA_intronic	.	CKMT2	ENSG00000131730
rs367631059	chr2:40425141	-1.30292	N	N	5	ncRNA_intronic	.	SLC8A1	ENSG00000183023
rs144913081	chr10:116316966	-1.30292	N	N	6	intronic	.	ABLIM1	ENSG00000099204
rs74608303	chr11:63994859	-1.30292	N	chr11:63974995	5	intronic	.	NUDT22	ENSG00000149761
rs144267565	chr2:40629210	-1.30292	N	N	4	intronic	.	SLC8A1	ENSG00000183023
rs144477718	chr1:184863678	-1.30292	N	chr1:185067805	6	intronic	.	FAM129A	ENSG00000135842
rs542114672	chr2:134880997	-1.30292	N	chr2:134991024	NA	intergenic	.	.	.
rs548848251	chr6:13013627	-1.30292	N	N	NA	intronic	.	.	.
rs188431713	chr1:184941904	-1.30292	N	chr1:185391167	4	intronic	.	FAM129A	ENSG00000135842
rs570943069	chr4:186063145	-1.30292	N	N	NA	intergenic	.	.	.
rs552158048	chr9:2565755	-1.30292	N	chr9:2622278	NA	ncRNA_intronic	.	.	.
rs542307408	chr7:132735993	-1.30292	N	N	NA	intronic	.	CHCHD3	ENSG00000106554
rs533639728	chr6:43739566	-1.30292	N	chr6:43693094	NA	intronic	.	VEGFA	ENSG00000112715
rs73265846	chr5:140750420	-1.30292	N	chr5:140519166	5	exonic	synonymous	PCDHGB3	ENSG00000262209
rs73265845	chr5:140750296	-1.30292	N	chr5:140519166	5	exonic	nonsynonymous	PCDHGB3	ENSG00000262209
rs538188854	chr19:49654565	-1.30292	N	chr19:49459104	NA	exonic	synonymous	HRC	ENSG00000130528
rs531331014	chr7:44646021	-1.30292	N	chr7:44811223	NA	upstream	.	.	.
rs182766583	chr1:60388838	-1.30292	N	N	7	intronic	.	CYP2J2	ENSG00000134716
rs58055243	chr10:18429193	-1.30292	N	chr10:18266410	4	upstream	.	.	.
rs539313972	chr2:26462782	-1.30292	N	N	NA	intronic	.	HADHA	ENSG00000084754
rs73265849	chr5:140750939	-1.30292	N	chr5:140519166	5	exonic	nonsynonymous	PCDHGB3	ENSG00000262209
rs549239708	chr2:106020037	-1.30292	N	chr2:106433909	NA	intronic	.	FHL2	ENSG00000115641
rs375979808	chr8:131653865	-1.30292	N	N	3a	intergenic	.	.	.
rs56102604	chr10:123839368	-1.30292	N	N	5	intronic	.	TACC2	ENSG00000138162
rs546447848	chr7:116511380	-1.30292	N	chr7:116357368	NA	intronic	.	CAPZA2	ENSG00000198898
rs140191878	chr12:95395295	-1.30292	N	N	5	intronic	.	NDUFA12	ENSG00000184752
rs369187721	chr14:23900939	-1.30292	N	chr14:23755598	5	intronic	.	MYH7	ENSG00000092054
rs560592773	chr7:107122934	-1.30292	N	N	NA	intronic	.	COG5	ENSG00000164597
rs533945815	chr6:13327928	-1.30292	N	N	NA	intronic	.	TBC1D7	ENSG00000145979
rs78867999	chr1:170118343	-1.30292	N	chr1:169665632	6	intronic	.	METTL11B	ENSG00000203740
rs541962783	chr2:40430902	-1.30292	N	N	NA	ncRNA_intronic	.	SLC8A1	ENSG00000183023
rs571197740	chr17:40719906	-1.30292	N	chr17:41172481	NA	intronic	.	MLX	ENSG00000108788
rs115760645	chr5:43643225	-1.30292	N	chr5:43866596	7	intronic	.	NNT	ENSG00000112992
rs562665631	chr4:141948691	-1.30292	N	N	NA	intronic	.	RNF150	ENSG00000170153
rs551657826	chr9:134148133	-1.30292	N	N	NA	intronic	.	FAM78A	ENSG00000126882
rs548054733	chr8:22299323	-1.30292	N	chr8:22436681	NA	intronic	.	PPP3CC	ENSG00000120910
rs371250882	chr4:23847228	-1.30292	N	N	5	intronic	.	PPARGC1A	ENSG00000109819
rs10271654	chr7:151389983	-1.30292	N	N	4	intronic	.	PRKAG2	ENSG00000106617
rs577315042	chr18:25738731	-1.30292	N	N	NA	intronic	.	CDH2	ENSG00000170558
rs552582282	chr6:140669391	-1.30292	N	N	NA	intergenic	.	.	.
rs6053826	chr20:5989742	-1.30292	N	N	6	intronic	.	CRLS1	ENSG00000088766
rs548054739	chr9:134146032	-1.30292	N	N	NA	intronic	.	FAM78A	ENSG00000126882
rs545616760	chr10:121076755	-1.30292	N	N	NA	intronic	.	GRK5	ENSG00000198873
rs533725724	chr3:32611578	-1.30292	N	chr3:33087395	NA	intronic	.	DYNC1LI1	ENSG00000144635
rs538810008	chr3:66491142	-1.30292	N	N	NA	intronic	.	LRIG1	ENSG00000144749
rs189333797	chr22:18596913	-1.30292	N	chr22:19058146	2b	intronic	.	TUBA8	ENSG00000183785
rs535355736	chr13:30014783	-1.30292	N	N	NA	intronic	.	MTUS2	ENSG00000132938
rs4820112	chr22:34175220	-1.30292	N	N	5	intronic	.	LARGE	ENSG00000133424
rs529268461	chr8:11533870	-1.30292	N	chr8:11836514	NA	upstream	.	.	.
rs4820111	chr22:34175171	-1.30292	N	N	5	intronic	.	LARGE	ENSG00000133424
rs546444571	chr15:42750133	-1.30292	N	chr15:42266262	NA	intronic	.	ZNF106	ENSG00000103994
rs546762743	chr2:106005720	-1.30292	N	chr2:106433909	NA	intronic	.	FHL2	ENSG00000115641
rs556967677	chr1:237397294	-1.30292	N	N	NA	intronic	.	RYR2	ENSG00000198626
rs546612908	chr17:17847482	-1.30292	N	chr17:17707105	NA	intronic	.	TOM1L2	ENSG00000175662
rs186981121	chr2:26497388	-1.30292	N	N	4	intronic	.	HADHB	ENSG00000138029
rs74448849	chr7:128476006	-1.30292	N	chr7:128576086	4	intronic	.	FLNC	ENSG00000128591
rs111520826	chr10:3136086	-1.30292	N	N	7	intronic	.	PFKP	ENSG00000067057
rs527842944	chr14:105201077	-1.30292	N	chr14:105637156	NA	intronic	.	ADSSL1	ENSG00000185100
rs556224229	chr5:140743732	-1.30292	N	chr5:140519166	NA	intronic	.	PCDHGB2	ENSG00000253910
rs182097237	chr15:92442613	-1.30292	N	N	6	intronic	.	SLCO3A1	ENSG00000176463
rs535809273	chr1:237220927	-1.30292	N	N	NA	intronic	.	RYR2	ENSG00000198626
rs530414991	chr18:34020785	-1.30292	N	N	NA	intronic	.	FHOD3	ENSG00000134775
rs555367702	chr22:26138522	-1.30292	N	N	NA	intronic	.	MYO18B	ENSG00000133454
rs186542349	chr9:13705105	-1.30292	N	chr9:13676533	7	intergenic	.	.	.
rs537573294	chr7:128379043	-1.30292	N	chr7:128576086	NA	upstream	.	.	.
rs115847510	chr3:128088640	-1.30292	N	chr3:128381270	5	intronic	.	EEFSEC	ENSG00000132394
rs184215164	chr2:106031624	-1.30292	N	chr2:106433909	4	intronic	.	FHL2	ENSG00000115641
rs546066205	chr12:2660653	-1.30292	N	chr12:3020644	NA	intronic	.	CACNA1C	ENSG00000151067
rs369313414	chr17:37310080	-1.30292	N	chr17:37800988	2b	intergenic	.	.	.
rs28639605	chr15:92407521	-1.30292	N	N	5	intronic	.	SLCO3A1	ENSG00000176463
rs537226835	chr9:2621428	-1.30292	N	chr9:2622278	NA	ncRNA_intronic	.	.	.
rs138224151	chr3:159568204	-1.30292	N	chr3:159637678	6	intronic	.	IQCJ-SCHIP1	ENSG00000250588
rs180935602	chr6:4381491	-1.30292	N	N	5	intergenic	.	.	.
rs535432082	chr19:2269562	-1.30292	N	chr19:2127272	NA	UTR5	.	OAZ1	ENSG00000104904
rs148457808	chr11:67397290	-1.30292	N	N	4	exonic	synonymous	NUDT8	ENSG00000167799
rs150477341	chr5:175106584	-1.30292	N	N	5	intronic	.	HRH2	ENSG00000113749
rs115316055	chr17:76972285	-1.30292	N	N	3a	intronic	.	LGALS3BP	ENSG00000108679
rs534980791	chr1:117452209	-1.30292	N	chr1:117544331	NA	upstream	.	.	.
rs182281565	chr17:42904443	-1.30292	N	chr17:43392208	7	intronic	.	GJC1	ENSG00000182963
rs535264495	chr7:35453300	-1.30292	N	N	NA	intergenic	.	.	.
rs571958108	chr5:41450618	-1.30292	N	N	NA	intronic	.	PLCXD3	ENSG00000182836
rs551115758	chr8:135827437	-1.30292	N	chr8:135747967	NA	intergenic	.	.	.
rs542371766	chr3:179372454	-1.30292	N	N	NA	intronic	.	USP13	ENSG00000058056
rs4974054	chr3:40356593	-1.30292	N	N	6	intergenic	.	.	.
rs188899516	chr10:69423883	-1.30292	N	chr10:69559409	7	intronic	.	CTNNA3	ENSG00000183230
rs530376422	chr10:62049507	-1.30292	N	N	NA	intronic	.	ANK3	ENSG00000151150
rs531055579	chr7:35294477	-1.30292	N	N	NA	upstream	.	.	.
rs575142216	chr3:66547949	-1.30292	N	N	NA	intronic	.	LRIG1	ENSG00000144749
rs368494243	chr7:116139964	-1.30292	N	chr7:116357368	4	exonic	nonsynonymous	CAV2	ENSG00000105971
rs78946054	chr4:156592428	-1.30292	N	chr4:156645513	4	intronic	.	GUCY1A3	ENSG00000164116
rs79423167	chr8:11490631	-1.30292	N	chr8:11836514	4	intergenic	.	.	.
rs547062385	chr6:46452815	-1.30292	N	chr6:46885844	NA	intronic	.	RCAN2	ENSG00000172348
rs187304612	chr22:46743837	-1.30292	N	chr22:46615376	5	intronic	.	TRMU	ENSG00000100416
rs145485974	chr12:96158626	-1.30292	N	N	7	intronic	.	NTN4	ENSG00000074527
rs185195132	chr9:14099630	-1.30292	N	chr9:13676533	6	intronic	.	NFIB	ENSG00000147862
rs183142450	chr1:145383244	-1.30292	N	N	4	intronic	.	.	.
rs557976837	chr15:63234119	-1.30292	N	chr15:62830704	NA	intergenic	.	.	.
rs186087576	chr6:16247400	-1.30292	N	chr6:16744687	7	intronic	.	GMPR	ENSG00000137198
rs202227682	chr17:902732	-1.30292	N	chr17:1373518	4	intronic	.	TIMM22	ENSG00000177370
rs12886191	chr14:105191400	-1.30292	N	chr14:105637156	4	intronic	.	ADSSL1	ENSG00000185100
rs552197452	chr1:202428151	-1.30292	N	N	NA	intronic	.	PPP1R12B	ENSG00000077157
rs182396407	chr10:116279577	-1.30292	N	N	5	intronic	.	ABLIM1	ENSG00000099204
rs28752005	chr15:89010675	-1.30292	N	N	2b	upstream	.	.	.
rs564598737	chr9:14301097	-1.30292	N	chr9:14161670	NA	intronic	.	NFIB	ENSG00000147862
rs148501171	chr18:33916150	-1.30292	N	N	2b	intronic	.	FHOD3	ENSG00000134775
rs143179742	chr4:186066628	-1.30292	N	N	5	intronic	.	SLC25A4	ENSG00000151729
rs76530878	chr8:17936085	-1.30292	N	N	6	intronic	.	ASAH1	ENSG00000104763
rs146045749	chr11:126231306	-1.30292	N	chr11:126024042	5	intronic	.	ST3GAL4	ENSG00000110080
rs189913167	chr3:66466358	-1.30292	N	N	5	intronic	.	LRIG1	ENSG00000144749
rs145845321	chr14:32976897	-1.30292	N	N	3a	intronic	.	AKAP6	ENSG00000151320
rs558255742	chr15:85924960	-1.30292	N	chr15:86294211	NA	intronic	.	AKAP13	ENSG00000170776
rs535402780	chr5:139641911	-1.30292	N	N	NA	intronic	.	PFDN1	ENSG00000113068
rs114493084	chr2:101756336	-1.30292	N	chr2:101778319	5	intronic	.	TBC1D8	ENSG00000204634
rs549351657	chr16:46765826	-1.30292	N	N	NA	intronic	.	MYLK3	ENSG00000140795
rs77376124	chr20:42808980	-1.30292	N	chr20:42660286	6	intronic	.	JPH2	ENSG00000149596
rs567730135	chr1:208133244	-1.30292	N	chr1:207991209	NA	intergenic	.	.	.
rs557162932	chr7:35279793	-1.30292	N	N	NA	intronic	.	TBX20	ENSG00000164532
rs146631986	chr6:45924826	-1.30292	N	chr6:45569863	7	intronic	.	CLIC5	ENSG00000112782
rs182885738	chr13:76334732	-1.30292	N	N	3a	intronic	.	LMO7	ENSG00000136153
rs569353072	chr9:577847	-1.30292	N	chr9:288414	NA	intronic	.	KANK1	ENSG00000107104
rs114419126	chr20:36754528	-1.30292	N	chr20:36895860	5	intergenic	.	.	.
rs571304217	chr7:151360861	-1.30292	N	N	NA	intronic	.	PRKAG2	ENSG00000106617
rs200202952	chr17:46970791	-1.30292	N	chr17:47047868	4	exonic	synonymous	ATP5G1	ENSG00000159199
rs186106299	chr2:220496187	-1.30292	N	chr2:220049128	5	intronic	.	SLC4A3	ENSG00000114923
rs550298230	chr2:238526077	-1.30292	N	chr2:238873673	NA	intergenic	.	.	.
rs112321630	chr15:35964690	-1.30292	N	N	5	ncRNA_intronic	.	.	.
rs532338330	chr7:116140814	-1.30292	N	chr7:116357368	NA	intronic	.	CAV2	ENSG00000105971
rs560797740	chr14:21494211	-1.30292	N	chr14:21431413	NA	intronic	.	NDRG2	ENSG00000165795
rs532482665	chr9:112906074	-1.30292	N	chr9:113338735	NA	intronic	.	AKAP2	ENSG00000241978
rs370810764	chr11:19220774	-1.30292	N	chr11:19297340	7	intronic	.	CSRP3	ENSG00000129170
rs560324223	chr2:106101396	-1.30292	N	chr2:106433909	NA	intergenic	.	.	.
rs527616116	chr1:214186191	-1.30292	N	chr1:213937382	NA	intronic	.	PROX1	ENSG00000117707
rs527791012	chr3:47933666	-1.30292	N	chr3:48388170	NA	intronic	.	MAP4	ENSG00000047849
rs564171771	chr3:42230170	-1.30292	N	N	NA	intronic	.	TRAK1	ENSG00000182606
rs558652120	chr16:4266918	-1.30292	N	chr16:4476089	NA	intronic	.	SRL	ENSG00000185739
rs193225362	chr8:2075920	-1.30292	N	N	2b	intronic	.	MYOM2	ENSG00000036448
rs544611330	chr6:13413159	-1.30292	N	N	NA	intronic	.	GFOD1	ENSG00000145990
rs374893204	chr16:4291955	-1.30292	N	chr16:4476089	5	intronic	.	SRL	ENSG00000185739
rs561131422	chr1:112211611	-1.30292	N	N	NA	intronic	.	RAP1A	ENSG00000116473
rs567280196	chr4:53617729	-1.30292	N	N	NA	UTR5	.	ERVMER34-1	ENSG00000226887
rs112005486	chr2:173975085	-1.30292	N	N	6	intronic	.	MLTK	ENSG00000091436
rs142041064	chr6:44196543	-1.30292	N	chr6:43804571	4	intronic	.	SLC29A1	ENSG00000112759
rs529929993	chr12:117485907	-1.30292	N	N	NA	intronic	.	TESC	ENSG00000088992
rs4075047	chr15:63340607	-1.30292	N	chr15:63791228	3a	intronic	.	TPM1	ENSG00000140416
rs181716139	chr8:97208591	-1.30292	N	N	6	intergenic	.	.	.
rs188611639	chr5:128302463	-1.30292	N	N	4	intronic	.	SLC27A6	ENSG00000113396
rs142134290	chr22:39618491	-1.30292	N	chr22:39840130	4	downstream	.	.	.
rs533939637	chr8:1993237	-1.30292	N	N	NA	UTR5	.	MYOM2	ENSG00000036448
rs77560127	chr2:105998799	-1.30292	N	chr2:106433909	4	intronic	.	FHL2	ENSG00000115641
rs191339574	chr22:26393259	-1.30292	N	N	7	intronic	.	MYO18B	ENSG00000133454
rs111977167	chr4:169424381	-1.30292	N	N	5	intronic	.	PALLD	ENSG00000129116
rs10961483	chr9:14352457	-1.30292	N	chr9:14161670	4	intronic	.	NFIB	ENSG00000147862
rs368342455	chr4:141864495	-1.30292	N	N	6	intronic	.	RNF150	ENSG00000170153
rs568823547	chr4:47840292	-1.30292	N	N	NA	ncRNA_intronic	.	.	.
rs542853488	chr3:123113514	-1.30292	N	chr3:123105721	NA	intronic	.	ADCY5	ENSG00000173175
rs190744370	chr4:152640304	-1.30292	N	chr4:152342190	4	intronic	.	PET112	ENSG00000059691
rs555139286	chr10:18756018	-1.30292	N	chr10:18266410	NA	intronic	.	CACNB2	ENSG00000165995
rs3779359	chr7:8276748	-1.30292	N	chr7:8024840	4	intronic	.	ICA1	ENSG00000003147
rs563269342	chr3:177995206	-1.30292	N	N	NA	intergenic	.	.	.
rs148202941	chr4:6787324	-1.30292	N	chr4:6969919	5	intronic	.	KIAA0232	ENSG00000170871
rs551758738	chr4:186660523	-1.30292	N	N	NA	intronic	.	SORBS2	ENSG00000154556
rs190629998	chr6:75953470	-1.30292	N	N	4	exonic	nonsynonymous	COX7A2	ENSG00000112695
rs575001159	chr11:1969553	-1.30292	N	chr11:2320013	NA	intronic	.	MRPL23	ENSG00000214026
rs556001355	chr8:134545227	-1.30292	N	chr8:134103953	NA	intronic	.	ST3GAL1	ENSG00000008513
rs75349547	chr8:142428758	-1.30292	N	chr8:142329460	5	intergenic	.	PTP4A3	ENSG00000184489
rs553467467	chr8:124644206	-1.30292	N	N	NA	intergenic	.	.	.
rs114428943	chr11:130344224	-1.30292	N	N	5	UTR3	.	ADAMTS15	ENSG00000166106
rs539167733	chr11:107993877	-1.30292	N	chr11:108341864	NA	intronic	.	ACAT1	ENSG00000075239
rs566112523	chr5:127868793	-1.30292	N	chr5:127487603	NA	intronic	.	FBN2	ENSG00000138829
rs117133490	chr2:182850727	-1.30292	N	chr2:182373430	6	UTR5	.	PPP1R1C	ENSG00000150722
rs545153245	chr11:16830945	-1.30292	N	chr11:16618307	NA	intronic	.	PLEKHA7	ENSG00000166689
rs150360251	chr8:101396335	-1.30292	N	N	6	intergenic	.	.	.
rs561606386	chr5:150614254	-1.30292	N	chr5:150567017	NA	intergenic	.	.	.
rs115370073	chr6:150471541	-1.30292	N	chr6:150373194	4	intronic	.	PPP1R14C	ENSG00000198729
rs7733502	chr5:131556203	-1.30292	N	chr5:131705458	5	intronic	.	P4HA2	ENSG00000072682
rs182255669	chr1:150232561	-1.30292	N	chr1:150595537	4	exonic	nonsynonymous	CA14	ENSG00000118298
rs566869234	chr5:65901305	-1.30292	N	N	NA	intronic	.	MAST4	ENSG00000069020
rs150052593	chr9:97806873	-1.30292	N	chr9:98243868	5	intronic	.	C9orf3	ENSG00000148120
rs548953313	chr1:237193680	-1.30292	N	N	NA	intergenic	.	.	.
rs182858823	chr4:169430507	-1.30292	N	N	6	intronic	.	PALLD	ENSG00000129116
rs578026259	chr2:160070507	-1.30292	N	chr2:160345024	NA	intronic	.	TANC1	ENSG00000115183
rs532927946	chr11:63993988	-1.30292	N	chr11:63974995	NA	intronic	.	NUDT22	ENSG00000149761
rs140578937	chr9:97786439	-1.30292	N	chr9:98243868	3a	intronic	.	C9orf3	ENSG00000148120
rs551466179	chr7:31987134	-1.30292	N	N	NA	intronic	.	PDE1C	ENSG00000154678
rs536980668	chr3:64801079	-1.30292	N	chr3:64705365	NA	ncRNA_intronic	.	.	.
rs527462528	chr10:81963513	-1.30292	N	chr10:82218964	NA	intronic	.	ANXA11	ENSG00000122359
rs189818643	chr9:503794	-1.30292	N	chr9:288414	5	intronic	.	KANK1	ENSG00000107104
rs189169828	chr4:23893040	-1.30292	N	N	7	intergenic	.	.	.
rs560472800	chr1:26563483	-1.30292	N	chr1:26834960	NA	intronic	.	CEP85	ENSG00000130695
rs576338821	chr2:101758228	-1.30292	N	chr2:101778319	NA	intronic	.	TBC1D8	ENSG00000204634
rs538961147	chr17:27483800	-1.30292	N	chr17:27961562	NA	intronic	.	MYO18A	ENSG00000196535
rs146653894	chr11:12015481	-1.30292	N	chr11:12133478	2b	intronic	.	DKK3	ENSG00000050165
rs575225836	chr10:88489819	-1.30292	N	N	NA	intronic	.	LDB3	ENSG00000122367
rs190646525	chr2:101447529	-1.30292	N	chr2:101778319	6	intronic	.	NPAS2	ENSG00000170485
rs370250270	chr10:18689900	-1.30292	N	chr10:18266410	4	UTR5	.	CACNB2	ENSG00000165995
rs58192469	chr2:241378609	-1.30292	N	chr2:241563739	5	intronic	.	GPC1	ENSG00000063660
rs184835974	chr3:69870517	-1.30292	N	N	5	intronic	.	MITF	ENSG00000187098
rs9635373	chr15:71893798	-1.30292	N	N	5	intronic	.	THSD4	ENSG00000187720
rs554854591	chr7:44691312	-1.30292	N	chr7:44811223	NA	intronic	.	OGDH	ENSG00000105953
rs150635078	chr3:188065391	-1.30292	N	chr3:188441161	5	intronic	.	LPP	ENSG00000145012
rs578030349	chr19:46851206	-1.30292	N	chr19:47100565	NA	intronic	.	PPP5C	ENSG00000011485
rs79938275	chr3:101498243	-1.30292	N	chr3:101267385	4	intronic	.	NXPE3	ENSG00000144815
rs192791441	chr8:22227860	-1.30292	N	chr8:22436681	4	intronic	.	SLC39A14	ENSG00000104635
rs150204476	chr5:175086108	-1.30292	N	N	4	intronic	.	HRH2	ENSG00000113749
rs9918530	chr7:80266698	-1.30292	N	N	7	intronic	.	CD36	ENSG00000135218
rs35932296	chr10:71077257	-1.30292	N	chr10:70607580	4	intronic	.	HK1	ENSG00000156515
rs534267491	chr7:136617280	-1.30292	N	N	NA	ncRNA_intronic	.	CHRM2	ENSG00000181072
rs2365652	chr1:201331664	-1.30292	N	N	5	intronic	.	TNNT2	ENSG00000118194
rs556545725	chr21:35829316	-1.30292	N	chr21:36312347	NA	intronic	.	KCNE1	ENSG00000180509
rs561003697	chr3:25541231	-1.30292	N	chr3:25381636	NA	intronic	.	RARB	ENSG00000077092
rs536672613	chr1:206911643	-1.30292	N	chr1:206968955	NA	intergenic	.	.	.
rs544252193	chr2:64073823	-1.30292	N	N	NA	intronic	.	UGP2	ENSG00000169764
rs150331191	chr1:167606421	-1.30292	N	chr1:167600842	4	intronic	.	RCSD1	ENSG00000198771
rs370164532	chr12:50200711	-1.30292	N	chr12:50599709	5	intronic	.	NCKAP5L	ENSG00000167566
rs527651475	chr4:23791916	-1.30292	N	N	NA	intergenic	.	.	.
rs564354678	chr14:23237147	-1.30292	N	chr14:23429729	NA	intronic	.	OXA1L	ENSG00000155463
rs544510149	chr9:112553741	-1.30292	N	chr9:112722330	NA	intronic	.	PALM2-AKAP2	ENSG00000157654
rs2976635	chr8:145926258	-1.30292	N	N	5	intergenic	.	.	.
rs2976634	chr8:145925885	-1.30292	N	N	2b	intergenic	.	.	.
rs553834152	chr9:4741085	-1.30292	N	chr9:4746539	NA	exonic	nonsynonymous	AK3	ENSG00000147853
rs181307024	chr10:121423350	-1.30292	N	N	4	intronic	.	BAG3	ENSG00000151929
rs376637495	chr10:121101641	-1.30292	N	N	5	intronic	.	GRK5	ENSG00000198873
rs150203177	chr2:18740693	-1.30292	N	N	7	intronic	.	NT5C1B-RDH14	ENSG00000250741
rs557395201	chr7:101579771	-1.30292	N	chr7:101880795	NA	intronic	.	CUX1	ENSG00000257923
rs77562787	chr3:64745474	-1.30292	N	chr3:64705365	7	ncRNA_intronic	.	.	.
rs551351510	chr15:85370636	-1.30292	N	chr15:85178270	NA	intronic	.	ALPK3	ENSG00000136383
rs568671378	chr15:77801337	-1.30292	N	chr15:77313571	NA	intergenic	.	.	.
rs2382068	chr5:175100518	-1.30292	N	N	5	intronic	.	HRH2	ENSG00000113749
rs555243460	chr1:198129630	-1.30292	N	chr1:197814823	NA	intronic	.	NEK7	ENSG00000151414
rs572986371	chr4:84377337	-1.30292	N	chr4:83903895	NA	intronic	.	MRPS18C	ENSG00000163319
rs180693588	chr1:64165149	-1.30292	N	N	5	intergenic	.	.	.
rs12118388	chr1:237249358	-1.30292	N	N	5	intronic	.	RYR2	ENSG00000198626
rs569144419	chr6:13427245	-1.30292	N	N	NA	intronic	.	GFOD1	ENSG00000145990
rs551598360	chr10:112498117	-1.30292	N	N	NA	intronic	.	RBM20	ENSG00000203867
rs11593956	chr10:112422605	-1.30292	N	chr10:111969919	6	intronic	.	RBM20	ENSG00000203867
rs550688009	chr6:129455626	-1.30292	N	N	NA	intronic	.	LAMA2	ENSG00000196569
rs551668760	chr9:535816	-1.30292	N	chr9:288414	NA	intronic	.	KANK1	ENSG00000107104
rs540317360	chr2:220284447	-1.30292	N	chr2:220049128	NA	intronic	.	DES	ENSG00000175084
rs576855165	chr8:17644929	-1.30292	N	N	NA	intronic	.	MTUS1	ENSG00000129422
rs572505275	chr2:118771563	-1.30292	N	N	NA	exonic	nonsynonymous	CCDC93	ENSG00000125633
rs377493594	chr2:40475639	-1.30292	N	N	4	ncRNA_intronic	.	SLC8A1	ENSG00000183023
rs149670574	chr15:35086037	-1.30292	N	N	5	ncRNA_intronic	.	ACTC1	ENSG00000159251
rs60434325	chr5:79014387	-1.30292	N	N	7	intronic	.	CMYA5	ENSG00000164309
rs535414713	chr8:126346839	-1.30292	N	chr8:126474356	NA	intronic	.	NSMCE2	ENSG00000156831
rs148729625	chr16:82763814	-1.30292	N	N	6	intronic	.	CDH13	ENSG00000140945
rs548130342	chr16:75600226	-1.30292	N	N	NA	upstream	.	.	.
rs545935510	chr2:179890082	-1.30292	N	N	NA	intronic	.	CCDC141	ENSG00000163492
rs371784586	chr16:82733965	-1.30292	N	N	5	intronic	.	CDH13	ENSG00000140945
rs68108857	chr8:134505221	-1.30292	N	chr8:134103953	4	intronic	.	ST3GAL1	ENSG00000008513
rs546346933	chr3:39228669	-1.30292	N	chr3:39307162	NA	exonic	nonsynonymous	XIRP1	ENSG00000168334
rs560805822	chr12:114841006	-1.30292	N	N	NA	intronic	.	TBX5	ENSG00000089225
rs191496796	chr5:115426094	-1.30292	N	N	4	intronic	.	COMMD10	ENSG00000145781
rs552082797	chr16:4260248	-1.30292	N	chr16:4476089	NA	intronic	.	SRL	ENSG00000185739
rs561358356	chr1:205885669	-1.30292	N	chr1:205676263	NA	intronic	.	SLC26A9	ENSG00000174502
rs148086388	chr7:31925674	-1.30292	N	N	6	intronic	.	PDE1C	ENSG00000154678
rs587644487	chr1:145651301	-1.30292	N	N	NA	intronic	.	RNF115	ENSG00000121848
rs10508429	chr10:11789560	-1.30292	N	N	7	intronic	.	ECHDC3	ENSG00000134463
rs77982413	chr7:23340005	-1.30292	N	chr7:23513093	5	intronic	.	MALSU1	ENSG00000156928
rs563500712	chr10:112404343	-1.30292	N	chr10:111969919	NA	exonic	nonsynonymous	RBM20	ENSG00000203867
rs189060596	chr6:140423134	-1.30292	N	N	5	intergenic	.	.	.
rs563787911	chr4:83955320	-1.30292	N	chr4:83903895	NA	upstream	.	.	.
rs188134243	chr11:1975797	-1.30292	N	chr11:2320013	3a	intronic	.	MRPL23	ENSG00000214026
rs573990808	chr9:13279776	-1.30292	N	chr9:13676533	NA	upstream	.	.	.
rs576236723	chr6:45956957	-1.30292	N	chr6:45569863	NA	intronic	.	CLIC5	ENSG00000112782
rs528019389	chr6:139117439	-1.30292	N	N	NA	intronic	.	.	.
rs551383221	chr9:130610678	-1.30292	N	chr9:130764955	NA	intronic	.	ENG	ENSG00000106991
rs185304518	chr12:110727638	-1.30292	N	chr12:111133088	5	intronic	.	ATP2A2	ENSG00000174437
rs573990801	chr1:36624592	-1.30292	N	chr1:36880829	NA	intronic	.	MAP7D1	ENSG00000116871
rs111526441	chr13:24153369	-1.30292	N	N	2b	intronic	.	TNFRSF19	ENSG00000127863
rs547084722	chr12:48540568	-1.30292	N	chr12:48272895	NA	downstream	.	.	.
rs537887245	chr3:42092909	-1.30292	N	N	NA	intergenic	.	.	.
rs561367201	chr8:25903063	-1.30292	N	N	NA	upstream	.	.	.
rs75731430	chr12:56054575	-1.30292	N	chr12:56375137	6	intergenic	.	.	.
rs184446632	chr19:48285464	-1.30292	N	N	5	intronic	.	SEPW1	ENSG00000178980
rs182314023	chr6:45885008	-1.30292	N	chr6:45569863	7	intronic	.	CLIC5	ENSG00000112782
rs77243241	chr13:32739976	-1.30292	N	N	4	intronic	.	FRY	ENSG00000073910
rs561181778	chr14:32836492	-1.30292	N	N	NA	intronic	.	AKAP6	ENSG00000151320
rs533002077	chr1:116246228	-1.30292	N	N	NA	intronic	.	CASQ2	ENSG00000118729
rs529718279	chr7:43768551	-1.30292	N	N	NA	intronic	.	COA1	ENSG00000106603
rs542489141	chr8:125408361	-1.30292	N	N	NA	intergenic	.	.	.
rs531671694	chr3:81811074	-1.30292	N	N	NA	upstream	.	GBE1	ENSG00000114480
rs148590637	chr2:86333881	-1.30292	N	N	4	intronic	.	PTCD3	ENSG00000132300
rs373317561	chr5:167125417	-1.30292	N	N	5	intronic	.	TENM2	ENSG00000145934
rs185599381	chr1:216987978	-1.30292	N	N	7	intronic	.	ESRRG	ENSG00000196482
rs184446636	chr3:40356043	-1.30292	N	N	4	intergenic	.	.	.
rs548103068	chr17:46131441	-1.30292	N	chr17:46230891	NA	intronic	.	NFE2L1	ENSG00000082641
rs55949259	chr3:64893547	-1.30292	N	chr3:64705365	5	ncRNA_intronic	.	.	.
rs113798393	chr9:85884583	-1.30292	N	N	7	intronic	.	FRMD3	ENSG00000172159
rs187365238	chr2:101882310	-1.30292	N	chr2:102315933	5	intronic	.	CNOT11	ENSG00000158435
rs536292340	chr10:81919231	-1.30292	N	chr10:82218964	NA	intronic	.	ANXA11	ENSG00000122359
rs576226703	chr9:116342702	-1.30292	N	chr9:116085822	NA	intronic	.	RGS3	ENSG00000138835
rs140546479	chr11:12030459	-1.30292	N	chr11:12133478	5	UTR5	.	DKK3	ENSG00000050165
rs10107207	chr8:131615481	-1.30292	N	N	7	intergenic	.	.	.
rs9361504	chr6:79944355	-1.30292	N	N	3a	ncRNA_exonic	.	HMGN3	ENSG00000118418
rs188526808	chr2:201988616	-1.30292	N	chr2:202112471	4	intronic	.	CFLAR	ENSG00000003402
rs528779422	chr19:41936758	-1.30292	N	N	NA	downstream	.	.	.
rs529664630	chr12:111179904	-1.30292	N	chr12:111589067	NA	intronic	.	PPP1CC	ENSG00000186298
rs116567358	chr2:238890100	-1.30292	N	chr2:238873673	5	ncRNA_intronic	.	UBE2F	ENSG00000184182
rs79603065	chr10:62113664	-1.30292	N	N	4	intronic	.	ANK3	ENSG00000151150
rs571200252	chr3:69913329	-1.30292	N	N	NA	intronic	.	MITF	ENSG00000187098
rs576089843	chr3:177801998	-1.30292	N	N	NA	intergenic	.	.	.
rs544895633	chr8:145150592	-1.30292	N	chr8:144989466	NA	intronic	.	CYC1	ENSG00000179091
rs146534673	chr13:76011508	-1.30292	N	N	7	intronic	.	TBC1D4	ENSG00000136111
rs143869399	chr2:134744190	-1.30292	N	chr2:134991024	4	intergenic	.	.	.
rs553639332	chr2:159962817	-1.30292	N	chr2:160345024	NA	intronic	.	TANC1	ENSG00000115183
rs549537713	chr3:42201565	-1.30292	N	N	NA	intronic	.	TRAK1	ENSG00000182606
rs528889119	chr15:86030483	-1.30292	N	chr15:86294211	NA	intronic	.	AKAP13	ENSG00000170776
rs545378398	chr14:35183190	-1.30292	N	chr14:35585629	NA	intronic	.	CFL2	ENSG00000165410
rs77706349	chr7:8324059	-1.30292	N	chr7:8024840	7	ncRNA_intronic	.	.	.
rs182033506	chr2:33669919	-1.30292	N	N	7	intronic	.	RASGRP3	ENSG00000152689
rs570702727	chr4:41440293	-1.30292	N	chr4:41371698	NA	intronic	.	LIMCH1	ENSG00000064042
rs563147466	chr2:110969900	-1.30292	N	N	NA	ncRNA_exonic	.	.	.
rs138512393	chr7:107133295	-1.30292	N	N	7	intronic	.	COG5	ENSG00000164597
rs551620645	chr8:134515112	-1.30292	N	chr8:134103953	NA	intronic	.	ST3GAL1	ENSG00000008513
rs540548776	chr15:73670779	-1.30292	N	N	NA	intergenic	.	.	.
rs77550163	chr8:29957307	-1.30292	N	chr8:30280630	2b	ncRNA_intronic	.	LEPROTL1	ENSG00000104660
rs535599676	chr14:105190579	-1.30292	N	chr14:105637156	NA	UTR5	.	ADSSL1	ENSG00000185100
rs530916507	chr9:112497883	-1.30292	N	chr9:112722330	NA	intronic	.	PALM2	ENSG00000243444
rs540593635	chr3:167753731	-1.30292	N	N	NA	intronic	.	GOLIM4	ENSG00000173905
rs531884967	chr9:13607176	-1.30292	N	chr9:13676533	NA	intergenic	.	.	.
rs142925040	chr1:40040653	-1.30292	N	chr1:40406715	4	intronic	.	PABPC4	ENSG00000090621
rs555808495	chr1:111993216	-1.30292	N	N	NA	intronic	.	ATP5F1	ENSG00000116459
rs3799952	chr6:43743292	-1.30292	N	chr6:43693094	4	intronic	.	VEGFA	ENSG00000112715
rs138026202	chr5:43602700	-1.30292	N	chr5:43866596	4	ncRNA_intronic	.	.	.
rs59101725	chr8:11594463	-1.30292	N	chr8:11836514	6	intronic	.	GATA4	ENSG00000136574
rs146208410	chr17:55928548	-1.30292	N	chr17:55463857	4	intergenic	.	.	.
rs147705295	chr12:3182253	-1.30292	N	chr12:3020644	7	intergenic	.	.	.
rs570744503	chr13:32835352	-1.30292	N	N	NA	intronic	.	FRY	ENSG00000073910
rs191079015	chr3:15560630	-1.30292	N	N	6	intronic	.	COLQ	ENSG00000206561
rs12405451	chr1:46384326	-1.30292	N	chr1:46513012	7	intronic	.	MAST2	ENSG00000086015
rs572622778	chr1:65614754	-1.30292	N	chr1:65848034	NA	intronic	.	AK4	ENSG00000162433
rs545178293	chr2:106031375	-1.30292	N	chr2:106433909	NA	intronic	.	FHL2	ENSG00000115641
rs552587070	chr7:44648423	-1.30292	N	chr7:44811223	NA	intronic	.	OGDH	ENSG00000105953
rs1343348	chr1:111993963	-1.30292	N	N	5	intronic	.	ATP5F1	ENSG00000116459
rs116884639	chr10:123901204	-1.30292	N	N	2b	intronic	.	TACC2	ENSG00000138162
rs555168825	chr14:73169308	-1.30292	N	chr14:73414316	NA	intronic	.	DPF3	ENSG00000205683
rs557435517	chr5:208009	-1.30292	N	N	NA	intronic	.	CCDC127	ENSG00000164366
rs114306392	chr8:101429298	-1.30292	N	N	2b	intergenic	.	.	.
rs535260440	chr2:160070043	-1.30292	N	chr2:160345024	NA	intronic	.	TANC1	ENSG00000115183
rs140276167	chr3:66169167	-1.30292	N	N	7	intronic	.	SLC25A26	ENSG00000144741
rs545479948	chr15:92325401	-1.30292	N	N	NA	intergenic	.	.	.
rs546305436	chr6:6690506	-1.30292	N	chr6:7139161	NA	intergenic	.	.	.
rs531158113	chr7:44648883	-1.30292	N	chr7:44811223	NA	intronic	.	OGDH	ENSG00000105953
rs562769759	chr10:103656944	-1.30292	N	N	NA	intronic	.	C10orf76	ENSG00000120029
rs79512737	chr5:85913721	-1.30292	N	N	4	upstream	.	.	.
rs552877474	chr8:135805287	-1.30292	N	chr8:135747967	NA	intergenic	.	.	.
rs199725407	chr17:3572781	-1.30292	N	chr17:3828702	2b	ncRNA_exonic	.	EMC6	ENSG00000127774
rs573622405	chr5:145442862	-1.30292	N	N	NA	UTR3	.	SH3RF2	ENSG00000156463
rs557633498	chr1:232756765	-1.30292	N	N	NA	intergenic	.	.	.
rs562835695	chr3:112735939	-1.30292	N	chr3:112677529	NA	intronic	.	C3orf17	ENSG00000163608
rs534390292	chr5:43605384	-1.30292	N	chr5:43866596	NA	intronic	.	NNT	ENSG00000112992
rs587654948	chr1:150977149	-1.30292	N	chr1:150595537	NA	intronic	.	FAM63A	ENSG00000143409
rs548435969	chr14:32970711	-1.30292	N	N	NA	intronic	.	AKAP6	ENSG00000151320
rs542594825	chr19:46849687	-1.30292	N	chr19:47100565	NA	upstream	.	.	.
rs13015194	chr2:101881980	-1.30292	N	chr2:102315933	5	intronic	.	CNOT11	ENSG00000158435
rs557124475	chr14:73260979	-1.30292	N	chr14:73414316	NA	intronic	.	DPF3	ENSG00000205683
rs562453097	chr2:106006674	-1.30292	N	chr2:106433909	NA	UTR5	.	FHL2	ENSG00000115641
rs185121433	chr16:82660173	-1.30292	N	N	2b	upstream	.	.	.
rs72910519	chr4:120068920	-1.30292	N	chr4:120264996	6	intronic	.	MYOZ2	ENSG00000172399
rs189028285	chr2:207317428	-1.30292	N	N	4	intronic	.	ADAM23	ENSG00000114948
rs541863887	chr13:24463707	-1.30292	N	N	NA	intronic	.	.	.
rs548900729	chr18:3223795	-1.30292	N	N	NA	intergenic	.	.	.
rs7387792	chr8:124664873	-1.30292	N	N	5	exonic	synonymous	KLHL38	ENSG00000175946
rs72910510	chr4:120064998	-1.30292	N	chr4:120264996	6	intronic	.	MYOZ2	ENSG00000172399
rs373218408	chr14:62218162	-1.30292	N	N	2b	intergenic	.	.	.
rs576770702	chr5:167361855	-1.30292	N	N	NA	intronic	.	TENM2	ENSG00000145934
rs140315123	chr4:114605313	-1.30292	N	N	5	intronic	.	CAMK2D	ENSG00000145349
rs555034745	chr15:40633619	-1.30292	N	N	NA	upstream	.	.	.
rs550080618	chr17:55174595	-1.30292	N	chr17:55463857	NA	intronic	.	AKAP1	ENSG00000121057
rs548801684	chr17:4904337	-1.30292	N	chr17:5326162	NA	intronic	.	KIF1C	ENSG00000129250
rs572231466	chr2:88375602	-1.30292	N	N	NA	intronic	.	SMYD1	ENSG00000115593
rs184183642	chr19:1384814	-1.30292	N	chr19:1132637	2b	intronic	.	NDUFS7	ENSG00000115286
rs538081381	chr9:536054	-1.30292	N	chr9:288414	NA	intronic	.	KANK1	ENSG00000107104
rs139162379	chr12:40013801	-1.30292	N	N	2b	UTR5	.	.	.
rs541150889	chr8:97273499	-1.30292	N	N	NA	intronic	.	MTERFD1	ENSG00000156469
rs73094332	chr2:238810819	-1.30292	N	chr2:238873673	5	intronic	.	RAMP1	ENSG00000132329
rs557068948	chr1:94883235	-1.30292	N	N	NA	upstream	.	.	.
rs569865631	chr11:45883150	-1.30292	N	N	NA	intronic	.	CRY2	ENSG00000121671
rs118047557	chr7:151414054	-1.30292	N	N	7	intronic	.	PRKAG2	ENSG00000106617
rs190559143	chr4:23887365	-1.30292	N	N	5	intronic	.	PPARGC1A	ENSG00000109819
rs576837924	chr22:36863096	-1.30292	N	chr22:36545826	NA	UTR3	.	TXN2	ENSG00000100348
rs75795010	chr4:156588968	-1.30292	N	chr4:156645513	4	UTR5	.	GUCY1A3	ENSG00000164116
rs568669355	chr1:26410011	-1.30292	N	chr1:26834960	NA	intergenic	.	.	.
rs60290826	chr3:159522548	-1.30292	N	chr3:159637678	5	intronic	.	IQCJ-SCHIP1	ENSG00000250588
rs188712325	chr2:40549673	-1.30292	N	N	6	intronic	.	SLC8A1	ENSG00000183023
rs74948794	chr5:41869261	-1.30292	N	N	4	intronic	.	OXCT1	ENSG00000083720
rs560103223	chr11:111779751	-1.30292	N	chr11:111543916	NA	intronic	.	CRYAB	ENSG00000109846
rs113345640	chr8:33419618	-1.30292	N	N	3a	intronic	.	RNF122	ENSG00000133874
rs545740490	chr5:170869459	-1.30292	N	N	NA	intronic	.	FGF18	ENSG00000156427
rs139866390	chr10:81956062	-1.30292	N	chr10:82218964	4	intronic	.	ANXA11	ENSG00000122359
rs535037277	chr9:97714394	-1.30292	N	N	NA	intronic	.	C9orf3	ENSG00000148120
rs552124208	chr7:149414701	-1.30292	N	N	NA	intronic	.	KRBA1	ENSG00000133619
rs73560045	chr11:111795928	-1.30292	N	chr11:111543916	2b	ncRNA_intronic	.	C11orf52	ENSG00000149300
rs562330430	chr4:23874588	-1.30292	N	N	NA	intronic	.	PPARGC1A	ENSG00000109819
rs76670073	chr3:140796726	-1.30292	N	chr3:140926791	6	intronic	.	SPSB4	ENSG00000175093
rs73560040	chr11:111794608	-1.30292	N	chr11:111543916	7	ncRNA_intronic	.	C11orf52	ENSG00000149300
rs187968921	chr13:32839989	-1.30292	N	N	5	intronic	.	FRY	ENSG00000073910
rs535163993	chr1:219349529	-1.30292	N	N	NA	intronic	.	LYPLAL1	ENSG00000143353
rs376525945	chr6:129667968	-1.30292	N	N	7	intronic	.	LAMA2	ENSG00000196569
rs564313283	chr11:130324161	-1.30292	N	N	NA	intronic	.	ADAMTS15	ENSG00000166106
rs567924306	chr19:52692718	-1.30292	N	chr19:52314161	NA	upstream	.	.	.
rs561198852	chr3:38660266	-1.30292	N	N	NA	intronic	.	SCN5A	ENSG00000183873
rs574406847	chr14:33078622	-1.30292	N	N	NA	intronic	.	AKAP6	ENSG00000151320
rs193022001	chr6:44197339	-1.30292	N	chr6:43804571	2b	exonic	nonsynonymous	SLC29A1	ENSG00000112759
rs531287326	chr13:29958247	-1.30292	N	N	NA	intronic	.	MTUS2	ENSG00000132938
rs550414802	chr15:100025631	-1.30292	N	N	NA	intergenic	.	.	.
rs12520186	chr5:53750850	-1.30292	N	N	7	upstream	.	.	.
rs372895844	chr4:95469648	-1.30292	N	N	4	intronic	.	PDLIM5	ENSG00000163110
rs146730784	chr12:588864	-1.30292	N	chr12:711662	5	intronic	.	B4GALNT3	ENSG00000139044
rs17181653	chr6:137540982	-1.30292	N	chr6:137082948	4	upstream	.	.	.
rs145598361	chr4:108910771	-1.30292	N	N	2b	upstream	.	.	.
rs547404702	chr3:69797321	-1.30292	N	N	NA	intronic	.	MITF	ENSG00000187098
rs12684404	chr9:97785929	-1.30292	N	chr9:98243868	4	intronic	.	C9orf3	ENSG00000148120
rs200713257	chr11:47368195	-1.30292	N	chr11:47454152	5	exonic	synonymous	MYBPC3	ENSG00000134571
rs541340005	chr9:641619	-1.30292	N	chr9:288414	NA	intronic	.	KANK1	ENSG00000107104
rs113510406	chr1:202403651	-1.30292	N	N	6	intronic	.	PPP1R12B	ENSG00000077157
rs1199333	chr3:138091701	-1.30292	Y	N	7	intronic	.	MRAS	ENSG00000158186
rs1199335	chr3:138089824	-1.30292	Y	N	4	intronic	.	MRAS	ENSG00000158186
rs113300944	chr18:12336423	-1.30292	N	N	2b	intronic	.	AFG3L2	ENSG00000141385
rs147094420	chr17:55189929	-1.30292	N	chr17:55463857	5	exonic	nonsynonymous	AKAP1	ENSG00000121057
rs577049187	chr3:42056994	-1.30292	N	N	NA	intergenic	.	.	.
rs531380070	chr15:85897357	-1.30292	N	chr15:86294211	NA	intergenic	.	.	.
rs373556795	chr8:105601148	-1.30292	N	N	4	UTR5	.	LRP12	ENSG00000147650
rs147599024	chr10:121039591	-1.30292	N	N	7	intronic	.	GRK5	ENSG00000198873
rs184178902	chr3:67048268	-1.30292	N	N	3a	upstream	.	.	.
rs1669833	chr15:45076214	-1.30292	N	N	4	intergenic	.	.	.
rs11996466	chr8:107782395	-1.30292	N	N	5	exonic	synonymous	ABRA	ENSG00000174429
rs562653316	chr1:65340511	-1.30292	N	chr1:65412830	NA	intronic	.	JAK1	ENSG00000162434
rs11196850	chr10:116425139	-1.30292	N	N	7	intronic	.	ABLIM1	ENSG00000099204
rs11196851	chr10:116426133	-1.30292	N	N	6	intronic	.	ABLIM1	ENSG00000099204
rs116249333	chr14:55096345	-1.30292	N	N	7	intronic	.	SAMD4A	ENSG00000020577
rs550586600	chr15:86150800	-1.30292	N	chr15:86294211	NA	intronic	.	AKAP13	ENSG00000170776
rs190340689	chr10:121417381	-1.30292	N	N	5	intronic	.	BAG3	ENSG00000151929
rs528952923	chr4:108911003	-1.30292	N	N	NA	UTR5	.	HADH	ENSG00000138796
rs183529783	chr7:8271009	-1.30292	N	chr7:8024840	5	intronic	.	ICA1	ENSG00000003147
rs554810588	chr7:123258614	-1.30292	N	N	NA	ncRNA_intronic	.	ASB15	ENSG00000146809
rs190675253	chr14:73276655	-1.30292	N	chr14:73414316	5	intronic	.	DPF3	ENSG00000205683
rs116564553	chr3:194210322	-1.30292	N	chr3:194138782	4	intergenic	.	.	.
rs575835577	chr10:61995873	-1.30292	N	N	NA	intronic	.	ANK3	ENSG00000151150
rs547875995	chr2:101762773	-1.30292	N	chr2:101778319	NA	intronic	.	TBC1D8	ENSG00000204634
rs192624381	chr2:169383758	-1.30292	N	chr2:169707552	7	intronic	.	CERS6	ENSG00000172292
rs555784333	chr2:169338882	-1.30292	N	chr2:169707552	NA	intronic	.	CERS6	ENSG00000172292
rs557795068	chr5:145449815	-1.30292	N	N	NA	intergenic	.	.	.
rs537389016	chr8:25832670	-1.30292	N	N	NA	intronic	.	EBF2	ENSG00000221818
rs549476436	chr10:3955890	-1.30292	N	N	NA	intergenic	.	.	.
rs73276918	chr10:73976272	-1.30292	N	chr10:73520632	4	intronic	.	ANAPC16	ENSG00000166295
rs538414561	chr12:117487625	-1.30292	N	N	NA	intronic	.	TESC	ENSG00000088992
rs541124749	chr13:22245243	-1.30292	N	N	NA	UTR5	.	.	.
rs202205780	chr14:23886702	-1.30292	N	chr14:23755598	5	ncRNA_intronic	.	MYH7	ENSG00000092054
rs148036973	chr1:232735964	-1.30292	N	N	5	intergenic	.	.	.
rs577831238	chr22:38847558	-1.30292	N	N	NA	intronic	.	KCNJ4	ENSG00000168135
rs545096716	chr3:14161810	-1.30292	N	N	NA	intronic	.	CHCHD4	ENSG00000163528
rs552048377	chr18:33892394	-1.30292	N	N	NA	intronic	.	FHOD3	ENSG00000134775
rs551203021	chr1:111995123	-1.30292	N	N	NA	intronic	.	ATP5F1	ENSG00000116459
rs571203132	chr9:14314870	-1.30292	N	chr9:14161670	NA	intronic	.	NFIB	ENSG00000147862
rs528667923	chr2:101851166	-1.30292	N	chr2:102315933	NA	intergenic	.	.	.
rs192079575	chr16:4288576	-1.30292	N	chr16:4476089	2b	intronic	.	SRL	ENSG00000185739
rs528741102	chr3:17096581	-1.30292	N	chr3:16911330	NA	intronic	.	PLCL2	ENSG00000154822
rs116414613	chr4:141347269	-1.30292	N	N	5	intronic	.	CLGN	ENSG00000153132
rs183727422	chr11:17034521	-1.30292	N	chr11:16618307	4	intronic	.	PLEKHA7	ENSG00000166689
rs143629750	chr10:18757108	-1.30292	N	chr10:18266410	7	intronic	.	CACNB2	ENSG00000165995
rs540716676	chr6:46404233	-1.30292	N	chr6:46885844	NA	intronic	.	RCAN2	ENSG00000172348
rs570168666	chr8:17644452	-1.30292	N	N	NA	intronic	.	MTUS1	ENSG00000129422
rs564113765	chr2:160062667	-1.30292	N	chr2:160345024	NA	intronic	.	TANC1	ENSG00000115183
rs554164733	chr3:192325643	-1.30292	N	N	NA	intronic	.	FGF12	ENSG00000114279
rs544803847	chr12:117492144	-1.30292	N	N	NA	intronic	.	TESC	ENSG00000088992
rs531290938	chr5:126348883	-1.30292	N	chr5:126091428	NA	intronic	.	2020-03-03	ENSG00000173926
rs557860089	chr6:44193613	-1.30292	N	chr6:43804571	NA	intronic	.	SLC29A1	ENSG00000112759
rs563686420	chr8:125212629	-1.30292	N	N	NA	ncRNA_intronic	.	.	.
rs549434985	chr13:20715473	-1.30292	N	N	NA	UTR3	.	GJA3	ENSG00000121743
rs556061495	chr1:232727189	-1.30292	N	N	NA	intergenic	.	.	.
rs571369260	chr19:16554298	-1.30292	N	chr19:16548375	NA	intronic	.	EPS15L1	ENSG00000127527
rs2517565	chr6:30594394	-1.30292	N	N	2b	upstream;downstream	.	.	.
rs568546879	chr18:33878112	-1.30292	N	N	NA	intronic	.	FHOD3	ENSG00000134775
rs6969068	chr7:116515689	-1.30292	N	chr7:116357368	5	intronic	.	CAPZA2	ENSG00000198898
rs550858295	chr7:8271972	-1.30292	N	chr7:8024840	NA	intronic	.	ICA1	ENSG00000003147
rs186537411	chr21:35820266	-1.30292	N	chr21:36312347	5	UTR3	.	KCNE1	ENSG00000180509
rs577355436	chr20:25177841	-1.30292	N	chr20:25194611	NA	intronic	.	ENTPD6	ENSG00000197586
rs533685004	chr2:26463043	-1.30292	N	N	NA	intronic	.	HADHA	ENSG00000084754
rs538603126	chr7:23340059	-1.30292	N	chr7:23513093	NA	intronic	.	MALSU1	ENSG00000156928
rs571080554	chr2:169495514	-1.30292	N	chr2:169707552	NA	intronic	.	CERS6	ENSG00000172292
rs144202960	chr3:64596811	-1.30292	N	chr3:64705365	7	intronic	.	ADAMTS9	ENSG00000163638
rs573751252	chr3:159574402	-1.30292	N	chr3:159637678	NA	intronic	.	IQCJ-SCHIP1	ENSG00000250588
rs543458876	chr10:123753332	-1.30292	N	N	NA	intronic	.	TACC2	ENSG00000138162
rs529038494	chr14:23887220	-1.30292	N	chr14:23755598	NA	ncRNA_exonic	.	MYH7	ENSG00000092054
rs571417562	chr8:97211335	-1.30292	N	N	NA	intergenic	.	.	.
rs569698983	chr12:57628219	-1.30292	N	chr12:57493727	NA	UTR3	.	SHMT2	ENSG00000182199
rs145120469	chr12:94290774	-1.30292	N	chr12:94536803	5	intergenic	.	.	.
rs567401348	chr5:170855871	-1.30292	N	N	NA	intronic	.	FGF18	ENSG00000156427
rs550954648	chr10:121012041	-1.30292	N	N	NA	intronic	.	GRK5	ENSG00000198873
rs569554241	chr10:112509096	-1.30292	N	N	NA	intronic	.	RBM20	ENSG00000203867
rs554124990	chr2:15733905	-1.30292	N	N	NA	intronic	.	DDX1	ENSG00000079785
rs150863495	chr10:121138734	-1.30292	N	N	5	intronic	.	GRK5	ENSG00000198873
rs535564493	chr5:113543338	-1.30292	N	N	NA	intergenic	.	.	.
rs75128970	chr15:75181397	-1.30292	N	chr15:75361539	4	upstream	.	.	.
rs186074687	chr7:101502917	-1.30292	N	chr7:101880795	2b	intronic	.	CUX1	ENSG00000257923
rs144240502	chr3:9712639	-1.30292	N	chr3:9511975	7	intronic	.	MTMR14	ENSG00000163719
rs79906825	chr4:65222439	-1.30292	N	N	7	intronic	.	TECRL	ENSG00000205678
rs116333736	chr9:13265279	-1.30292	N	chr9:13676533	7	intronic	.	MPDZ	ENSG00000107186
rs60196038	chr9:571731	-1.30292	N	chr9:288414	5	intronic	.	KANK1	ENSG00000107104
rs568474570	chr15:58000247	-1.30292	N	N	NA	intronic	.	GCOM1	ENSG00000137878
rs546388846	chr20:7998754	-1.30292	N	chr20:8129491	NA	intronic	.	TMX4	ENSG00000125827
rs200081099	chr8:124658197	-1.30292	N	N	5	exonic	nonsynonymous	KLHL38	ENSG00000175946
rs574070771	chr2:40645475	-1.30292	N	N	NA	intronic	.	SLC8A1	ENSG00000183023
rs535395955	chr4:186659676	-1.30292	N	N	NA	intronic	.	SORBS2	ENSG00000154556
rs4745982	chr10:71089843	-1.30292	Y	chr10:70607580	2b	intronic	.	HK1	ENSG00000156515
rs141322606	chr6:53522611	-1.30292	N	N	5	intronic	.	KLHL31	ENSG00000124743
rs547048698	chr9:94011488	-1.30292	N	chr9:93926650	NA	intronic	.	AUH	ENSG00000148090
rs114820179	chr10:116280125	-1.30292	N	N	4	intronic	.	ABLIM1	ENSG00000099204
rs117865003	chr10:92677227	-1.30292	N	N	4	intronic	.	ANKRD1	ENSG00000148677
rs142482320	chr9:5438486	-1.30292	N	chr9:5843615	2b	upstream	.	.	.
rs191929539	chr22:26392938	-1.30292	N	N	4	intronic	.	MYO18B	ENSG00000133454
rs57034194	chr1:116252107	-1.30292	N	N	5	intronic	.	CASQ2	ENSG00000118729
rs531668067	chr9:101706598	-1.30292	N	N	NA	intronic	.	COL15A1	ENSG00000204291
rs556193639	chr1:202321662	-1.30292	N	N	NA	intronic	.	PPP1R12B	ENSG00000077157
rs539389229	chr6:46452477	-1.30292	N	chr6:46885844	NA	intronic	.	RCAN2	ENSG00000172348
rs185172443	chr6:17974525	-1.30292	N	N	6	intronic	.	KIF13A	ENSG00000137177
rs55825405	chr2:179667161	-1.30292	N	N	5	intronic	.	TTN	ENSG00000155657
rs115874774	chr2:207326886	-1.30292	N	N	5	intronic	.	ADAM23	ENSG00000114948
rs570217760	chr10:121138788	-1.30292	N	N	NA	intronic	.	GRK5	ENSG00000198873
rs546759868	chr20:36785295	-1.30292	N	chr20:36895860	NA	intronic	.	TGM2	ENSG00000198959
rs141383787	chr22:34265944	-1.30292	N	N	5	intronic	.	LARGE	ENSG00000133424
rs139982317	chr20:42818087	-1.30292	N	chr20:42660286	7	intergenic	.	.	.
rs542952962	chr15:86166389	-1.30292	N	chr15:86294211	NA	intronic	.	AKAP13	ENSG00000170776
rs558891536	chr1:95583490	-1.30292	N	N	NA	UTR5	.	TMEM56-RWDD3	ENSG00000271092
rs191456818	chr22:17622383	-1.30292	N	chr22:17906176	5	intronic	.	CECR5	ENSG00000069998
rs555830437	chr11:47539087	-1.30292	N	chr11:47454152	NA	intronic	.	CELF1	ENSG00000149187
rs529055433	chr9:112554899	-1.30292	N	chr9:112722330	NA	intronic	.	PALM2-AKAP2	ENSG00000157654
rs565535439	chr4:186519620	-1.30292	N	N	NA	intronic	.	SORBS2	ENSG00000154556
rs150279474	chr1:31839169	-1.30292	N	chr1:31377743	7	intronic	.	FABP3	ENSG00000121769
rs185166376	chr5:41447336	-1.30292	N	N	6	intronic	.	PLCXD3	ENSG00000182836
rs1007308	chr3:187889723	-1.30292	N	chr3:187652724	1f	intronic	.	.	.
rs537698540	chr1:74899215	-1.30292	N	N	NA	intronic	.	TNNI3K	ENSG00000116783
rs527264564	chr17:7184446	-1.30292	N	chr17:7240391	NA	upstream	.	.	.
rs545804160	chr2:198733192	-1.30292	N	chr2:198544183	NA	intronic	.	PLCL1	ENSG00000115896
rs576832297	chr2:40458479	-1.30292	N	N	NA	ncRNA_intronic	.	SLC8A1	ENSG00000183023
rs112901590	chr1:205462800	-1.30292	N	chr1:205676263	3a	intergenic	.	.	.
rs542745374	chr1:216860583	-1.30292	N	N	NA	intronic	.	ESRRG	ENSG00000196482
rs183494784	chr14:55195496	-1.30292	N	N	5	intronic	.	SAMD4A	ENSG00000020577
rs190771870	chr1:198237063	-1.30292	N	chr1:198663661	4	intronic	.	NEK7	ENSG00000151414
rs183073678	chr2:40743624	-1.30292	N	N	7	intergenic	.	.	.
rs150262981	chr5:111481690	-1.30292	N	chr5:111033606	3a	intergenic	.	.	.
rs567681887	chr10:86597097	-1.30292	N	N	NA	intergenic	.	.	.
rs542296380	chr7:139043858	-1.30292	N	chr7:138735512	NA	intronic	.	LUC7L2	ENSG00000269955
rs114223800	chr8:17626416	-1.30292	N	N	6	intronic	.	MTUS1	ENSG00000129422
rs564849119	chr17:15190932	-1.30292	N	N	NA	intergenic	.	.	.
rs574695383	chr4:186654343	-1.30292	N	N	NA	intronic	.	SORBS2	ENSG00000154556
rs140883940	chr3:159520839	-1.30292	N	chr3:159637678	3a	intronic	.	IQCJ-SCHIP1	ENSG00000250588
rs549043462	chr18:56216698	-1.30292	N	chr18:56395588	NA	intronic	.	ALPK2	ENSG00000198796
rs145677390	chr5:148564151	-1.30292	N	chr5:148198999	7	intronic	.	ABLIM3	ENSG00000173210
rs2278004	chr19:49654421	-1.30292	N	chr19:49459104	4	downstream	.	.	.
rs182125388	chr7:151336156	-1.30292	N	N	5	intronic	.	PRKAG2	ENSG00000106617
rs543194171	chr22:42486977	-1.30292	N	chr22:42418910	NA	ncRNA_exonic	.	.	.
rs2253131	chr17:80696547	-1.30292	N	chr17:81084522	3a	intronic	.	FN3K	ENSG00000167363
rs148687314	chr4:24068524	-1.30292	N	N	7	intergenic	.	.	.
rs530707103	chr4:174455124	-1.30292	N	N	NA	ncRNA_intronic	.	.	.
rs192172950	chr20:25209425	-1.30292	N	chr20:25194611	6	intergenic	.	.	.
rs549026283	chr15:44068470	-1.30292	N	chr15:44027885	NA	intronic	.	ELL3	ENSG00000128886
rs547772668	chr19:2271926	-1.30292	N	chr19:2127272	NA	exonic	unknown	OAZ1	ENSG00000104904
rs541466678	chr6:90121122	-1.30292	N	chr6:90396370	NA	intronic	.	RRAGD	ENSG00000025039
rs573041618	chr2:207325790	-1.30292	N	N	NA	intronic	.	ADAM23	ENSG00000114948
rs564132519	chr5:136958680	-1.30292	N	N	NA	intronic	.	KLHL3	ENSG00000146021
rs532311825	chr10:102822102	-1.30292	N	N	NA	intronic	.	KAZALD1	ENSG00000107821
rs56253731	chr12:110770386	-1.30292	N	chr12:111251437	7	intronic	.	ATP2A2	ENSG00000174437
rs532103846	chr3:25564218	-1.30292	N	chr3:25381636	NA	intronic	.	RARB	ENSG00000077092
rs567780416	chr17:27483622	-1.30292	N	chr17:27961562	NA	intronic	.	MYO18A	ENSG00000196535
rs560867676	chr10:92695702	-1.30292	N	N	NA	intergenic	.	.	.
rs575993354	chr8:11558564	-1.30292	N	chr8:11836514	NA	intronic	.	.	.
rs139696452	chr7:44674946	-1.30292	N	chr7:44811223	4	intronic	.	OGDH	ENSG00000105953
rs536896108	chr4:114368783	-1.30292	N	N	NA	intergenic	.	.	.
rs188186436	chr10:18648261	-1.30292	N	chr10:18266410	6	intronic	.	CACNB2	ENSG00000165995
rs575850892	chr11:16807171	-1.30292	N	chr11:16618307	NA	intergenic	.	.	.
rs60176388	chr13:50666133	-1.30292	N	chr13:50830002	6	ncRNA_intronic	.	.	.
rs3851053	chr10:81918582	-1.30292	N	chr10:82218964	4	intronic	.	ANXA11	ENSG00000122359
rs182232464	chr9:94124505	-1.30292	N	chr9:93926650	4	upstream	.	.	.
rs62490574	chr7:149321383	-1.30292	N	chr7:148886058	4	ncRNA_intronic	.	.	.
rs62490575	chr7:149321734	-1.30292	N	chr7:148886058	4	ncRNA_exonic	.	.	.
rs530262424	chr2:40667663	-1.30292	N	N	NA	intronic	.	SLC8A1	ENSG00000183023
rs559422929	chr19:39322697	-1.30292	N	chr19:38925079	NA	upstream	.	.	.
rs76569210	chr3:66445264	-1.30292	N	N	2b	intronic	.	LRIG1	ENSG00000144749
rs545418096	chr12:111181721	-1.30292	N	chr12:111589067	NA	upstream	.	.	.
rs528791210	chr4:114556151	-1.30292	N	N	NA	intronic	.	CAMK2D	ENSG00000145349
rs181048022	chr4:8271219	-1.30292	N	N	4	upstream	.	.	.
rs539615856	chr9:2568491	-1.30292	N	chr9:2622278	NA	ncRNA_intronic	.	.	.
rs551229928	chr1:236857422	-1.30292	N	N	NA	intronic	.	ACTN2	ENSG00000077522
rs191220917	chr4:159704707	-1.30292	N	N	7	intronic	.	FNIP2	ENSG00000052795
rs574911392	chr16:82766660	-1.30292	N	N	NA	intronic	.	CDH13	ENSG00000140945
rs185243029	chr4:156589725	-1.30292	N	chr4:156645513	5	intronic	.	GUCY1A3	ENSG00000164116
rs142651048	chr5:173287767	-1.30292	N	chr5:173075213	4	intergenic	.	.	.
rs565920670	chr8:125368366	-1.30292	N	N	NA	intronic	.	TMEM65	ENSG00000164983
rs543983837	chr6:13330570	-1.30292	N	N	NA	intergenic	.	.	.
rs541652473	chr12:3240856	-1.30292	N	chr12:3020644	NA	intronic	.	TSPAN9	ENSG00000011105
rs143080617	chr13:76375240	-1.30292	N	N	6	intronic	.	LMO7	ENSG00000136153
rs529923567	chr14:55120612	-1.30292	N	N	NA	intronic	.	SAMD4A	ENSG00000020577
rs529923561	chr10:123885444	-1.30292	N	N	NA	intronic	.	TACC2	ENSG00000138162
rs530656570	chr13:76035803	-1.30292	N	N	NA	intronic	.	TBC1D4	ENSG00000136111
rs188815928	chr22:43079557	-1.30292	N	chr22:43549739	5	intergenic	.	.	.
rs534075578	chr3:66549802	-1.30292	N	N	NA	intronic	.	LRIG1	ENSG00000144749
rs189506825	chr4:186661219	-1.30292	N	N	6	intronic	.	SORBS2	ENSG00000154556
rs59104394	chr16:25122259	-1.30292	N	chr16:24848471	4	ncRNA_intronic	.	.	.
rs7590248	chr2:238804445	-1.30292	N	chr2:238873673	5	intronic	.	RAMP1	ENSG00000132329
rs145412631	chr3:187896274	-1.30292	N	chr3:187652724	5	intronic	.	.	.
rs143798273	chr17:55186321	-1.30292	N	chr17:55463857	4	intronic	.	AKAP1	ENSG00000121057
rs377714525	chr1:112298407	-1.30292	N	N	4	UTR5	.	FAM212B	ENSG00000197852
rs530930215	chr10:112583716	-1.30292	N	N	NA	intronic	.	RBM20	ENSG00000203867
rs576413797	chr22:36017038	-1.30292	N	N	NA	intronic	.	MB	ENSG00000198125
rs192114476	chr1:216895031	-1.30292	N	N	5	intronic	.	ESRRG	ENSG00000196482
rs528015987	chr5:65932643	-1.30292	N	N	NA	intronic	.	MAST4	ENSG00000069020
rs181660415	chr5:172692720	-1.30292	N	chr5:173075213	4	intergenic	.	.	.
rs191080561	chr14:74317933	-1.30292	N	N	4	upstream	.	.	.
rs562552083	chr18:48181638	-1.30292	N	chr18:48147793	NA	intronic	.	MAPK4	ENSG00000141639
rs377019061	chr3:69912678	-1.30292	N	N	7	intronic	.	MITF	ENSG00000187098
rs1457131	chr5:41455996	-1.30292	N	N	7	intronic	.	PLCXD3	ENSG00000182836
rs78554687	chr6:43141379	-1.30292	N	N	4	intronic	.	SRF	ENSG00000112658
rs74779630	chr8:1999304	-1.30292	N	N	5	intronic	.	MYOM2	ENSG00000036448
rs568811403	chr20:24486312	-1.30292	N	N	NA	intronic	.	SYNDIG1	ENSG00000101463
rs1457130	chr5:41449771	-1.30292	N	N	6	intronic	.	PLCXD3	ENSG00000182836
rs531724374	chr1:193155643	-1.30292	N	N	NA	UTR5	.	CDC73	ENSG00000134371
rs182272222	chr15:86051967	-1.30292	N	chr15:86294211	7	intronic	.	AKAP13	ENSG00000170776
rs542441420	chr9:112625025	-1.30292	N	chr9:112722330	NA	intronic	.	PALM2-AKAP2	ENSG00000157654
rs530166310	chr5:65918770	-1.30292	N	N	NA	intronic	.	MAST4	ENSG00000069020
rs75664846	chr8:11602765	-1.30292	N	chr8:11836514	5	intronic	.	GATA4	ENSG00000136574
rs527554063	chr10:135122351	-1.30292	N	N	NA	UTR5	.	TUBGCP2	ENSG00000130640
rs575447870	chr22:51022035	-1.30292	N	chr22:50628937	NA	ncRNA_exonic	.	.	.
rs114784418	chr4:186655847	-1.30292	N	N	3a	intronic	.	SORBS2	ENSG00000154556
rs114107072	chr2:134876191	-1.30292	N	chr2:134991024	4	intergenic	.	.	.
rs140772489	chr3:66140566	-1.30292	N	N	3a	intronic	.	SLC25A26	ENSG00000144741
rs538557283	chr13:75944026	-1.30292	N	N	NA	intronic	.	TBC1D4	ENSG00000136111
rs534629261	chr22:47044394	-1.30292	N	chr22:46615376	NA	intronic	.	GRAMD4	ENSG00000075240
rs528895550	chr12:110723039	-1.30292	N	chr12:111133088	NA	intronic	.	ATP2A2	ENSG00000174437
rs144647374	chr18:33908984	-1.30292	N	N	4	intronic	.	FHOD3	ENSG00000134775
rs539043271	chr2:106116801	-1.30292	N	chr2:106433909	NA	intergenic	.	.	.
rs571694090	chr3:188070484	-1.30292	N	chr3:188441161	NA	intronic	.	LPP	ENSG00000145012
rs552038769	chr1:236887491	-1.30292	N	N	NA	intronic	.	ACTN2	ENSG00000077522
rs573928040	chr1:228555795	-1.30292	N	N	NA	intronic	.	OBSCN	ENSG00000154358
rs144119911	chr12:39788506	-1.30292	N	N	6	intronic	.	KIF21A	ENSG00000139116
rs188653762	chr1:46491636	-1.30292	N	chr1:46513012	5	intronic	.	MAST2	ENSG00000086015
rs181692572	chr10:116480139	-1.30292	N	N	6	intergenic	.	.	.
rs575237430	chr18:56300131	-1.30292	N	chr18:56395588	NA	intergenic	.	.	.
rs575237432	chr2:40608693	-1.30292	N	N	NA	intronic	.	SLC8A1	ENSG00000183023
rs528114119	chr5:65901024	-1.30292	N	N	NA	intronic	.	MAST4	ENSG00000069020
rs575068791	chr9:93982866	-1.30292	N	chr9:93926650	NA	intronic	.	AUH	ENSG00000148090
rs562465062	chr14:23884628	-1.30292	N	chr14:23755598	NA	exonic	synonymous	MYH7	ENSG00000092054
rs199750675	chr9:14303182	-1.30292	N	chr9:14161670	5	intronic	.	NFIB	ENSG00000147862
rs111780884	chr4:114607117	-1.30292	N	N	6	intronic	.	CAMK2D	ENSG00000145349
rs145695340	chr1:93646079	-1.30292	N	chr1:93478531	2b	UTR5	.	CCDC18	ENSG00000122483
rs182738963	chr11:19230356	-1.30292	N	chr11:19297340	7	intronic	.	CSRP3	ENSG00000129170
rs565343178	chr12:114836763	-1.30292	N	N	NA	intronic	.	TBX5	ENSG00000089225
rs558881582	chr8:97284309	-1.30292	N	N	NA	intronic	.	PTDSS1	ENSG00000156471
rs13388838	chr2:128413419	-1.30292	N	N	4	intronic	.	LIMS2	ENSG00000072163
rs575114692	chr9:134172765	-1.30292	N	N	NA	intronic	.	PPAPDC3	ENSG00000160539
rs191292963	chr10:18693693	-1.30292	N	chr10:18266410	4	intronic	.	CACNB2	ENSG00000165995
rs569607475	chr9:71588652	-1.30292	N	N	NA	ncRNA_intronic	.	PIP5K1B	ENSG00000107242
rs545565155	chr22:34232970	-1.30292	N	N	NA	intronic	.	LARGE	ENSG00000133424
rs560753868	chr12:3355357	-1.30292	N	chr12:3020644	NA	intronic	.	TSPAN9	ENSG00000011105
rs553050610	chr2:106115496	-1.30292	N	chr2:106433909	NA	intergenic	.	.	.
rs76134794	chr1:31839042	-1.30292	N	chr1:31377743	5	intronic	.	FABP3	ENSG00000121769
rs76430372	chr2:238802930	-1.30292	N	chr2:238873673	6	intronic	.	RAMP1	ENSG00000132329
rs182709708	chr1:115907738	-1.30292	N	N	4	intergenic	.	.	.
rs530392307	chr1:85619116	-1.30292	N	N	NA	intergenic	.	.	.
rs532787262	chr16:82733422	-1.30292	N	N	NA	intronic	.	CDH13	ENSG00000140945
rs571735828	chr8:125386483	-1.30292	N	N	NA	intergenic	.	.	.
rs190466494	chr14:104387016	-1.30292	N	chr14:103898525	7	intronic	.	C14orf2	ENSG00000156411
rs553630654	chr14:20800664	-1.30292	N	N	NA	intronic	.	CCNB1IP1	ENSG00000100814
rs180680990	chr12:58499208	-1.30292	N	N	5	intergenic	.	.	.
rs539299726	chr1:202316623	-1.30292	N	N	NA	intergenic	.	.	.
rs535998590	chr14:33030889	-1.30292	N	N	NA	intronic	.	AKAP6	ENSG00000151320
rs73887684	chr3:192442365	-1.30292	N	N	7	intronic	.	FGF12	ENSG00000114279
rs77960950	chr3:32167827	-1.30292	N	N	7	intronic	.	GPD1L	ENSG00000152642
rs562817242	chr2:159985301	-1.30292	N	chr2:160345024	NA	intronic	.	TANC1	ENSG00000115183
rs79052143	chr8:105599324	-1.30292	N	N	5	intronic	.	LRP12	ENSG00000147650
rs142928085	chr1:101491797	-1.30292	N	chr1:101100839	4	ncRNA_intronic	.	.	.
rs535067271	chr3:120279699	-1.30292	N	N	NA	intergenic	.	.	.
rs3747813	chr9:116327460	-1.30292	N	chr9:116085822	2b	UTR5	.	RGS3	ENSG00000138835
rs564997204	chr22:24109709	-1.30292	N	chr22:24247310	NA	exonic	nonsynonymous	CHCHD10	ENSG00000250479
rs79184831	chr1:214284540	-1.30292	N	chr1:213937382	5	intergenic	.	.	.
rs553680315	chr9:14236356	-1.30292	N	chr9:14161670	NA	intronic	.	NFIB	ENSG00000147862
rs146458162	chr1:237144197	-1.30292	N	N	4	intergenic	.	.	.
rs138443932	chr9:124919234	-1.30292	N	N	5	intronic	.	NDUFA8	ENSG00000119421
rs570084834	chr10:112421992	-1.30292	N	chr10:111969919	NA	intronic	.	RBM20	ENSG00000203867
rs549878306	chr12:93780688	-1.30292	N	chr12:94144175	NA	ncRNA_intronic	.	NUDT4	ENSG00000173598
rs72749477	chr1:198127425	-1.30292	N	chr1:197814823	4	intronic	.	NEK7	ENSG00000151414
rs145671573	chr10:86598036	-1.30292	N	N	4	intergenic	.	.	.
rs200425984	chr2:220501428	-1.30292	N	chr2:220049128	5	exonic	synonymous	SLC4A3	ENSG00000114923
rs72749474	chr1:198124732	-1.30292	N	chr1:197814823	4	intergenic	.	.	.
rs557552328	chr22:41868352	-1.30292	N	chr22:41752944	NA	intronic	.	ACO2	ENSG00000100412
rs557800413	chr3:194206551	-1.30292	N	chr3:194138782	NA	intergenic	.	.	.
rs550672882	chr12:60009481	-1.30292	N	N	NA	intronic	.	SLC16A7	ENSG00000118596
rs551679719	chr18:34104012	-1.30292	N	N	NA	intronic	.	FHOD3	ENSG00000134775
rs572182536	chr6:13005469	-1.30292	N	N	NA	intronic	.	.	.
rs549499105	chr2:106018686	-1.30292	N	chr2:106433909	NA	intronic	.	FHL2	ENSG00000115641
rs536511119	chr3:119371551	-1.30292	N	chr3:119736594	NA	intronic	.	POPDC2	ENSG00000121577
rs150147881	chr6:41025817	-1.30292	N	chr6:41054262	2b	intronic	.	APOBEC2	ENSG00000124701
rs549321861	chr13:32740290	-1.30292	N	N	NA	intronic	.	FRY	ENSG00000073910
rs562166907	chr12:93777422	-1.30292	N	chr12:94144175	NA	ncRNA_intronic	.	NUDT4	ENSG00000173598
rs568237077	chr4:47813660	-1.30292	N	N	NA	intronic	.	CORIN	ENSG00000145244
rs548190969	chr9:38063810	-1.30292	N	chr9:38196117	NA	intronic	.	SHB	ENSG00000107338
rs519537	chr17:46971140	-1.30292	Y	chr17:47047868	5	intronic	.	ATP5G1	ENSG00000159199
rs6031661	chr20:43209162	-1.30292	N	chr20:43042364	6	intronic	.	PKIG	ENSG00000168734
rs199892485	chr1:74902220	-1.30292	N	N	7	intronic	.	TNNI3K	ENSG00000116783
rs149313410	chr4:95373466	-1.30292	N	N	4	intronic	.	PDLIM5	ENSG00000163110
rs550837238	chr10:18738030	-1.30292	N	chr10:18266410	NA	intronic	.	CACNB2	ENSG00000165995
rs199578471	chr13:41345135	-1.30292	N	chr13:41688401	4	exonic	synonymous	MRPS31	ENSG00000102738
rs575405297	chr10:106076790	-1.30292	N	N	NA	intronic	.	ITPRIP	ENSG00000148841
rs532200672	chr3:192326704	-1.30292	N	N	NA	intronic	.	FGF12	ENSG00000114279
rs373493090	chr2:118771479	-1.30292	N	N	4	intronic	.	CCDC93	ENSG00000125633
rs534070013	chr3:179371054	-1.30292	N	N	NA	exonic	nonsynonymous	USP13	ENSG00000058056
rs557802033	chr13:31775770	-1.30292	N	N	NA	intronic	.	B3GALTL	ENSG00000187676
rs145862465	chr22:39631358	-1.30292	N	chr22:39840130	4	intronic	.	PDGFB	ENSG00000100311
rs555410655	chr6:46012240	-1.30292	N	chr6:45569863	NA	intronic	.	CLIC5	ENSG00000112782
rs66699288	chr8:134512228	-1.30292	N	chr8:134103953	4	intronic	.	ST3GAL1	ENSG00000008513
rs189691081	chr2:106022758	-1.30292	N	chr2:106433909	4	intronic	.	FHL2	ENSG00000115641
rs533358571	chr5:145442523	-1.30292	N	N	NA	UTR3	.	SH3RF2	ENSG00000156463
rs565234616	chr12:19388717	-1.30292	N	N	NA	intronic	.	PLEKHA5	ENSG00000052126
rs552485438	chr15:42243979	-1.30292	N	chr15:42266262	NA	intronic	.	EHD4	ENSG00000103966
rs112232863	chr1:116299581	-1.30292	N	N	5	intronic	.	CASQ2	ENSG00000118729
rs561622016	chr6:45923029	-1.30292	N	chr6:45569863	NA	intronic	.	CLIC5	ENSG00000112782
rs544492608	chr21:27108205	-1.30292	N	N	NA	intronic	.	GABPA	ENSG00000154727
rs192402134	chr5:32056687	-1.30292	N	N	4	intronic	.	PDZD2	ENSG00000133401
rs542414126	chr20:44044646	-1.30292	N	N	NA	upstream	.	.	.
rs539930237	chr7:31934632	-1.30292	N	N	NA	intronic	.	PDE1C	ENSG00000154678
rs529062820	chr5:133330754	-1.30292	N	chr5:133619966	NA	intronic	.	VDAC1	ENSG00000213585
rs1031443	chr2:169482589	-1.30292	Y	chr2:169707552	5	intronic	.	CERS6	ENSG00000172292
rs189362299	chr4:3471337	-1.30292	N	chr4:3148276	4	intronic	.	DOK7	ENSG00000175920
rs59457014	chr10:3135316	-1.30292	N	N	5	intronic	.	PFKP	ENSG00000067057
rs117361747	chr17:77021403	-1.30292	N	N	4	ncRNA_intronic	.	C1QTNF1	ENSG00000173918
rs115679032	chr1:46419793	-1.30292	N	chr1:46513012	5	intronic	.	MAST2	ENSG00000086015
rs536568908	chr20:42815397	-1.30292	N	chr20:42660286	NA	UTR5	.	JPH2	ENSG00000149596
rs549551013	chr19:11640870	-1.30292	N	chr19:11921021	NA	upstream	.	.	.
rs369934056	chr5:44810292	-1.30292	N	N	5	intronic	.	MRPS30	ENSG00000112996
rs144390429	chr9:112621945	-1.30292	N	chr9:112722330	4	intronic	.	PALM2-AKAP2	ENSG00000157654
rs373407057	chr2:179914670	-1.30292	N	N	4	UTR5	.	CCDC141	ENSG00000163492
rs570627195	chr8:28570373	-1.30292	N	N	NA	intronic	.	EXTL3	ENSG00000012232
rs144380839	chr3:14276842	-1.30292	N	N	4	intergenic	.	.	.
rs187722671	chr3:98464183	-1.30292	N	chr3:98428155	3a	intronic	.	ST3GAL6	ENSG00000064225
rs143542431	chr2:9616424	-1.30292	N	N	5	intronic	.	IAH1	ENSG00000134330
rs548641729	chr1:217307823	-1.30292	N	N	NA	intronic	.	ESRRG	ENSG00000196482
rs151191961	chr17:55162072	-1.30292	N	chr17:55463857	4	upstream	.	.	.
rs140624959	chr20:18548858	-1.30292	N	N	4	ncRNA_intronic	.	.	.
rs181219282	chr13:76378945	-1.30292	N	N	5	intronic	.	LMO7	ENSG00000136153
rs555499222	chr13:76388704	-1.30292	N	N	NA	intronic	.	LMO7	ENSG00000136153
rs188036450	chr22:36806095	-1.30292	N	chr22:36545826	4	intergenic	.	.	.
rs573421476	chr3:121323268	-1.30292	N	chr3:121781723	NA	intronic	.	FBXO40	ENSG00000163833
rs17084701	chr4:65219931	-1.30292	N	N	7	intronic	.	TECRL	ENSG00000205678
rs548656434	chr5:136958627	-1.30292	N	N	NA	intronic	.	KLHL3	ENSG00000146021
rs553517486	chr4:159709170	-1.30292	N	N	NA	intronic	.	FNIP2	ENSG00000052795
rs140027948	chr6:118835964	-1.30292	N	N	6	intronic	.	CEP85L	ENSG00000111860
rs565209494	chr4:122318671	-1.30292	N	N	NA	intergenic	.	.	.
rs572520815	chr6:82461928	-1.30292	N	chr6:82463478	NA	intronic	.	FAM46A	ENSG00000112773
rs558257272	chr12:117498393	-1.30292	N	N	NA	intronic	.	TESC	ENSG00000088992
rs148902631	chr10:1096605	-1.30292	N	chr10:993729	4	intergenic	.	.	.
rs558389951	chr3:98477348	-1.30292	N	chr3:98428155	NA	intronic	.	ST3GAL6	ENSG00000064225
rs199971866	chr9:128001637	-1.30292	N	N	4	intronic	.	HSPA5	ENSG00000044574
rs77006526	chr14:73261041	-1.30292	N	chr14:73414316	5	intronic	.	DPF3	ENSG00000205683
rs530405837	chr17:56021284	-1.30292	N	chr17:56385573	NA	intronic	.	CUEDC1	ENSG00000180891
rs573200996	chr1:167064415	-1.30292	N	chr1:167424924	NA	intronic	.	DUSP27	ENSG00000198842
rs75629222	chr22:46544177	-1.30292	N	chr22:46615376	5	intergenic	.	.	.
rs138779391	chr4:141848213	-1.30292	N	N	5	intronic	.	RNF150	ENSG00000170153
rs2233129	chr7:108209619	-1.30292	N	N	4	UTR5	.	THAP5	ENSG00000177683
rs532233921	chr11:113746309	-1.30292	N	chr11:113984489	NA	upstream	.	.	.
rs6022919	chr20:36715450	-1.30292	N	chr20:36895860	7	intronic	.	RPRD1B	ENSG00000101413
rs553153574	chr2:26474136	-1.30292	N	N	NA	intronic	.	HADHB	ENSG00000138029
rs371671553	chr5:111674954	-1.30292	N	N	2b	intronic	.	EPB41L4A	ENSG00000129595
rs111537289	chr4:186659229	-1.30292	N	N	4	intronic	.	SORBS2	ENSG00000154556
rs140014012	chr18:33880165	-1.30292	N	N	5	intronic	.	FHOD3	ENSG00000134775
rs73949425	chr18:33901431	-1.30292	N	N	5	intronic	.	FHOD3	ENSG00000134775
rs73949424	chr18:33896000	-1.30292	N	N	2b	intronic	.	FHOD3	ENSG00000134775
rs571659442	chr15:85386354	-1.30292	N	chr15:85178270	NA	intronic	.	ALPK3	ENSG00000136383
rs147803739	chr2:220508965	-1.30292	N	chr2:220049128	5	intergenic	.	.	.
rs1808916	chr18:3221035	-1.30292	N	N	7	upstream	.	.	.
rs191352290	chr3:122691845	-1.30292	N	chr3:123105721	4	intronic	.	SEMA5B	ENSG00000082684
rs555724074	chr2:103376498	-1.30292	N	chr2:103394709	NA	intergenic	.	.	.
rs10152487	chr15:98432929	-1.30292	N	N	6	intergenic	.	.	.
rs138353243	chr1:111995169	-1.30292	N	N	6	intronic	.	ATP5F1	ENSG00000116459
rs542579650	chr12:3356886	-1.30292	N	chr12:3020644	NA	intronic	.	TSPAN9	ENSG00000011105
rs531547049	chr9:139743704	-1.30292	N	chr9:139934107	NA	UTR5	.	PHPT1	ENSG00000054148
rs548351701	chr4:169426157	-1.30292	N	N	NA	intronic	.	PALLD	ENSG00000129116
rs61382368	chr2:207316548	-1.30292	N	N	5	intronic	.	ADAM23	ENSG00000114948
rs2115512	chr5:175024726	-1.30292	N	N	5	intergenic	.	.	.
rs577814953	chr5:136984694	-1.30292	N	N	NA	intronic	.	KLHL3	ENSG00000146021
rs535541079	chr1:64165793	-1.30292	N	N	NA	intergenic	.	.	.
rs116709926	chr4:156535807	-1.30292	N	chr4:156645513	5	intergenic	.	.	.
rs531111683	chr7:10976668	-1.30292	N	N	NA	intronic	.	NDUFA4	ENSG00000189043
rs140977781	chr1:237422448	-1.30292	N	N	3a	intronic	.	RYR2	ENSG00000198626
rs73345662	chr12:81331258	-1.30292	N	N	2b	intronic	.	LIN7A	ENSG00000111052
rs138246947	chr3:140834942	-1.30292	N	chr3:140926791	5	intronic	.	SPSB4	ENSG00000175093
rs80168525	chr17:74711740	-1.30292	N	chr17:74710128	4	UTR3	.	JMJD6	ENSG00000070495
rs535541077	chr2:40471541	-1.30292	N	N	NA	ncRNA_intronic	.	SLC8A1	ENSG00000183023
rs12347819	chr9:128511236	-1.30292	N	N	4	intronic	.	PBX3	ENSG00000167081
rs188516160	chr4:186622409	-1.30292	N	N	7	intronic	.	SORBS2	ENSG00000154556
rs568716787	chr4:152684932	-1.30292	N	chr4:152342190	NA	intergenic	.	.	.
rs368522686	chr6:122448042	-1.30292	N	chr6:122746938	7	intergenic	.	.	.
rs182614905	chr14:105267069	-1.30292	N	chr14:105637156	2b	upstream	.	.	.
rs531337527	chr8:107779063	-1.30292	N	N	NA	intronic	.	ABRA	ENSG00000174429
rs543573619	chr18:33877032	-1.30292	N	N	NA	upstream	.	.	.
rs72858669	chr3:40334263	-1.30292	N	N	4	ncRNA_intronic	.	.	.
rs540210164	chr17:17846678	-1.30292	N	chr17:17707105	NA	intronic	.	TOM1L2	ENSG00000175662
rs529242699	chr7:56043443	-1.30292	N	chr7:56068714	NA	intronic	.	GBAS	ENSG00000146729
rs185490916	chr18:34005427	-1.30292	N	N	6	intronic	.	FHOD3	ENSG00000134775
rs7143401	chr14:92587588	-1.30292	N	chr14:93077611	4	intronic	.	NDUFB1	ENSG00000183648
rs553179045	chr5:156999812	-1.30292	N	chr5:156655015	NA	intronic	.	ADAM19	ENSG00000135074
rs544331564	chr14:33294275	-1.30292	N	N	NA	intronic	.	AKAP6	ENSG00000151320
rs3811681	chr3:167584298	-1.30292	N	N	2c	intergenic	.	.	.
rs139279565	chr2:3527867	-1.30292	N	N	4	intergenic	.	.	.
rs3811682	chr3:167584211	-1.30292	N	N	3a	intergenic	.	.	.
rs76028151	chr5:175113513	-1.30292	N	N	7	downstream	.	.	.
rs147688590	chr1:167600376	-1.30292	N	chr1:167600842	4	intronic	.	RCSD1	ENSG00000198771
rs7691312	chr4:186650688	-1.30292	N	N	5	intronic	.	SORBS2	ENSG00000154556
rs548193608	chr6:138893663	-1.30292	N	N	NA	UTR5	.	NHSL1	ENSG00000135540
rs547545505	chr14:73296532	-1.30292	N	chr14:73414316	NA	intronic	.	DPF3	ENSG00000205683
rs78619683	chr3:192339460	-1.30292	N	N	6	intronic	.	FGF12	ENSG00000114279
rs564759848	chr3:123055067	-1.30292	N	chr3:123105721	NA	intronic	.	ADCY5	ENSG00000173175
rs9887940	chr1:57126049	-1.30292	N	chr1:56905524	6	intronic	.	PRKAA2	ENSG00000162409
rs76600637	chr15:57883236	-1.30292	N	N	5	upstream	.	.	.
rs572904520	chr1:40137823	-1.30292	N	chr1:40406715	NA	upstream	.	.	.
rs12996308	chr2:86419932	-1.30292	N	N	1f	intronic	.	IMMT	ENSG00000132305
rs567527245	chr4:95325055	-1.30292	N	N	NA	intergenic	.	.	.
rs546562677	chr10:91277522	-1.30292	N	chr10:91002804	NA	intronic	.	SLC16A12	ENSG00000152779
rs140995184	chr19:57876077	-1.30292	N	N	5	ncRNA_intronic	.	ZNF547	ENSG00000152433
rs572116257	chr4:159592697	-1.30292	N	N	NA	intronic	.	C4orf46	ENSG00000205208
rs4563194	chr2:11011475	-1.30292	N	N	5	intergenic	.	.	.
rs555832878	chr11:16830812	-1.30292	N	chr11:16618307	NA	intronic	.	PLEKHA7	ENSG00000166689
rs56383801	chr9:14245185	-1.30292	N	chr9:14161670	7	intronic	.	NFIB	ENSG00000147862
rs574812004	chr14:55253302	-1.30292	N	chr14:55744810	NA	intronic	.	SAMD4A	ENSG00000020577
rs79549047	chr7:151391916	-1.30292	N	N	5	intronic	.	PRKAG2	ENSG00000106617
rs556802246	chr3:16942677	-1.30292	N	chr3:16911330	NA	intronic	.	PLCL2	ENSG00000154822
rs188836410	chr1:206872501	-1.30292	N	chr1:206968955	5	intronic	.	MAPKAPK2	ENSG00000162889
rs569732619	chr17:17842085	-1.30292	N	chr17:17707105	NA	intronic	.	TOM1L2	ENSG00000175662
rs569608069	chr14:32869630	-1.30292	N	N	NA	intronic	.	AKAP6	ENSG00000151320
rs58826918	chr8:33424678	-1.30292	N	N	2b	upstream	.	.	.
rs527560091	chr5:156988451	-1.30292	N	chr5:156655015	NA	intronic	.	ADAM19	ENSG00000135074
rs201310879	chr1:36929767	-1.30292	N	chr1:36880829	4	exonic	nonsynonymous	MRPS15	ENSG00000116898
rs73521442	chr16:4742652	-1.30292	N	chr16:4476089	4	intergenic	.	.	.
rs529779148	chr10:116440020	-1.30292	N	N	NA	intronic	.	ABLIM1	ENSG00000099204
rs530140460	chr19:49867217	-1.30292	N	chr19:49459104	NA	UTR5	.	DKKL1	ENSG00000104901
rs573090834	chr3:12837737	-1.30292	N	chr3:12619083	NA	upstream	.	.	.
rs575553925	chr1:167906271	-1.30292	N	chr1:167600842	NA	UTR5	.	DCAF6	ENSG00000143164
rs10421612	chr19:46791582	-1.30292	N	chr19:47100565	7	intergenic	.	.	.
rs188944846	chr13:42270982	-1.30292	N	N	2b	intronic	.	VWA8	ENSG00000102763
rs114834071	chr18:3215987	-1.30292	N	N	7	intronic	.	MYOM1	ENSG00000101605
rs188689008	chr2:238775976	-1.30292	N	chr2:238873673	5	intronic	.	RAMP1	ENSG00000132329
rs183315628	chr4:84540834	-1.30292	N	chr4:84159219	7	intergenic	.	.	.
rs187000636	chr15:85399300	-1.30292	N	chr15:85178270	5	intronic	.	ALPK3	ENSG00000136383
rs200890127	chr8:124665001	-1.30292	N	N	5	exonic	nonsynonymous	KLHL38	ENSG00000175946
rs117470629	chr4:95514450	-1.30292	N	N	7	intronic	.	PDLIM5	ENSG00000163110
rs560858852	chr2:106050546	-1.30292	N	chr2:106433909	NA	intronic	.	FHL2	ENSG00000115641
rs139664254	chr11:6704516	-1.30292	N	N	2b	exonic	synonymous	MRPL17	ENSG00000158042
rs543017055	chr22:46745526	-1.30292	N	chr22:46615376	NA	intronic	.	TRMU	ENSG00000100416
rs192948085	chr9:38016961	-1.30292	N	chr9:38196117	2b	intronic	.	SHB	ENSG00000107338
rs41313659	chr3:38621052	-1.30292	N	N	4	intronic	.	SCN5A	ENSG00000183873
rs139767886	chr5:156991481	-1.30292	N	chr5:156655015	4	intronic	.	ADAM19	ENSG00000135074
rs547056411	chr12:57632970	-1.30292	N	chr12:57493727	NA	intronic	.	NDUFA4L2	ENSG00000185633
rs549292725	chr7:132739408	-1.30292	N	N	NA	intronic	.	CHCHD3	ENSG00000106554
rs41313657	chr3:38621016	-1.30292	N	N	4	intronic	.	SCN5A	ENSG00000183873
rs538974433	chr3:119385373	-1.30292	N	chr3:119736594	NA	intergenic	.	.	.
rs41313655	chr3:38618394	-1.30292	N	N	5	intronic	.	SCN5A	ENSG00000183873
rs373704589	chr7:35225762	-1.30292	N	N	4	ncRNA_exonic	.	.	.
rs561776872	chr12:111007115	-1.30292	N	chr12:111357727	NA	intronic	.	PPTC7	ENSG00000196850
rs75617904	chr12:57114067	-1.30292	N	chr12:57493727	4	exonic	nonsynonymous	NACA	ENSG00000196531
rs72751508	chr9:100279709	-1.30292	N	N	5	intronic	.	TMOD1	ENSG00000136842
rs72751509	chr9:100283174	-1.30292	N	N	7	intronic	.	TMOD1	ENSG00000136842
rs183701347	chr18:34104669	-1.30292	N	N	7	intronic	.	FHOD3	ENSG00000134775
rs190939855	chr8:52560811	-1.30292	N	N	3a	intronic	.	PXDNL	ENSG00000147485
rs199976046	chr6:3908845	-1.30292	N	N	5	intergenic	.	.	.
rs2061799	chr9:97795004	-1.30292	N	chr9:98243868	2b	intronic	.	C9orf3	ENSG00000148120
rs2061798	chr9:97794604	-1.30292	N	chr9:98243868	4	intronic	.	C9orf3	ENSG00000148120
rs150521613	chr6:45981911	-1.30292	N	chr6:45569863	5	intronic	.	CLIC5	ENSG00000112782
rs73317619	chr10:92694883	-1.30292	N	N	7	intergenic	.	.	.
rs115608975	chr1:94882493	-1.30292	N	N	5	intergenic	.	.	.
rs1267466	chr11:34349427	-1.30292	N	chr11:33903609	5	intronic	.	ABTB2	ENSG00000166016
rs188551443	chr2:179915072	-1.30292	N	N	4	upstream	.	.	.
rs548398942	chr1:167904667	-1.30292	N	chr1:167600842	NA	intronic	.	MPC2	ENSG00000143158
rs557133740	chr7:47981436	-1.30292	N	chr7:48105493	NA	intronic	.	PKD1L1	ENSG00000158683
rs554049661	chr9:38065018	-1.30292	N	chr9:38196117	NA	intronic	.	SHB	ENSG00000107338
rs151143090	chr10:91294542	-1.30292	N	chr10:91002804	5	intronic	.	SLC16A12	ENSG00000152779
rs375073248	chr10:50505886	-1.30292	N	chr10:50264204	3a	ncRNA_intronic	.	.	.
rs116675064	chr13:20724773	-1.30292	N	N	5	intronic	.	GJA3	ENSG00000121743
rs564376522	chr11:47371833	-1.30292	N	chr11:47454152	NA	intronic	.	MYBPC3	ENSG00000134571
rs559229435	chr6:54122148	-1.30292	N	N	NA	exonic	nonsynonymous	MLIP	ENSG00000146147
rs547672445	chr2:241313809	-1.30292	N	chr2:241563739	NA	intergenic	.	.	.
rs301702	chr17:56769736	-1.30292	N	chr17:56385573	4	upstream	.	.	.
rs537291116	chr2:197098637	-1.30292	N	chr2:196974333	NA	intronic	.	HECW2	ENSG00000138411
rs548485841	chr5:138728833	-1.30292	N	N	NA	exonic	synonymous	PROB1	ENSG00000228672
rs185174564	chr17:55967347	-1.30292	N	chr17:56385573	3a	intronic	.	CUEDC1	ENSG00000180891
rs570157120	chr4:186623273	-1.30292	N	N	NA	intronic	.	SORBS2	ENSG00000154556
rs529509767	chr8:9012985	-1.30292	N	N	NA	intergenic	.	.	.
rs558830323	chr9:14241234	-1.30292	N	chr9:14161670	NA	intronic	.	NFIB	ENSG00000147862
rs557968729	chr16:29274265	-1.30292	N	N	NA	intergenic	.	.	.
rs9543	chr19:14682804	-1.30292	N	chr19:14499477	2b	exonic	synonymous	NDUFB7	ENSG00000099795
rs79608495	chr1:173445894	-1.30292	N	chr1:173231898	4	ncRNA_exonic	.	.	.
rs11132344	chr4:186672603	-1.30292	N	N	6	intronic	.	SORBS2	ENSG00000154556
rs569580035	chr8:11558215	-1.30292	N	chr8:11836514	NA	UTR5	.	.	.
rs566126581	chr20:48788710	-1.30292	N	chr20:49205095	NA	upstream	.	.	.
rs11132340	chr4:186638655	-1.30292	N	N	4	intronic	.	SORBS2	ENSG00000154556
rs11132341	chr4:186644122	-1.30292	N	N	7	intronic	.	SORBS2	ENSG00000154556
rs11132342	chr4:186647572	-1.30292	N	N	6	intronic	.	SORBS2	ENSG00000154556
rs117347445	chr7:116661849	-1.30292	N	chr7:116357368	7	intronic	.	ST7	ENSG00000004866
rs545933246	chr10:75010880	-1.30292	N	N	NA	ncRNA_intronic	.	MRPS16	ENSG00000182180
rs561238870	chr18:33987240	-1.30292	N	N	NA	intronic	.	FHOD3	ENSG00000134775
rs13417463	chr2:40602469	-1.30292	N	N	6	intronic	.	SLC8A1	ENSG00000183023
rs550291636	chr8:97305627	-1.30292	N	N	NA	intronic	.	PTDSS1	ENSG00000156471
rs564172366	chr2:24150872	-1.30292	N	chr2:24576414	NA	upstream	.	.	.
rs180826136	chr1:116294545	-1.30292	N	N	5	intronic	.	CASQ2	ENSG00000118729
rs551157485	chr10:18767237	-1.30292	N	N	NA	intronic	.	CACNB2	ENSG00000165995
rs558395510	chr1:64169580	-1.30292	N	N	NA	intergenic	.	.	.
rs572162448	chr18:3180970	-1.30292	N	N	NA	intronic	.	MYOM1	ENSG00000101605
rs565799270	chr8:11541629	-1.30292	N	chr8:11836514	NA	intronic	.	.	.
rs149507460	chr16:82736913	-1.30292	N	N	5	intronic	.	CDH13	ENSG00000140945
rs148488108	chr15:86037314	-1.30292	N	chr15:86294211	5	intronic	.	AKAP13	ENSG00000170776
rs187009769	chr4:174455590	-1.30292	N	N	7	ncRNA_intronic	.	.	.
rs552068442	chr3:122688140	-1.30292	N	chr3:123105721	NA	intronic	.	SEMA5B	ENSG00000082684
rs568280913	chr11:63995216	-1.30292	N	chr11:63974995	NA	intronic	.	NUDT22	ENSG00000149761
rs527360828	chr10:61946405	-1.30292	N	N	NA	intronic	.	ANK3	ENSG00000151150
rs539543085	chr2:169614386	-1.30292	N	chr2:169707552	NA	intronic	.	CERS6	ENSG00000172292
rs558515714	chr2:238803162	-1.30292	N	chr2:238873673	NA	intronic	.	RAMP1	ENSG00000132329
rs561175597	chr9:34993640	-1.30292	N	N	NA	intronic	.	DNAJB5	ENSG00000137094
rs531892667	chr6:4380420	-1.30292	N	N	NA	intergenic	.	.	.
rs369524205	chr10:112526083	-1.30292	N	N	6	intronic	.	RBM20	ENSG00000203867
rs77424711	chr11:8553381	-1.30292	N	chr11:8823493	5	intronic	.	STK33	ENSG00000130413
rs547147839	chr4:186664971	-1.30292	N	N	NA	intronic	.	SORBS2	ENSG00000154556
rs541580866	chr7:151419575	-1.30292	N	N	NA	intronic	.	PRKAG2	ENSG00000106617
rs375818877	chr22:44351247	-1.30292	N	chr22:44330031	4	upstream	.	.	.
rs565980534	chr3:119136428	-1.30292	N	N	NA	UTR3	.	ARHGAP31	ENSG00000031081
rs150829390	chr7:23374761	-1.30292	N	chr7:23513093	2b	intronic	.	IGF2BP3	ENSG00000136231
rs189258604	chr2:159948476	-1.30292	N	chr2:160345024	3a	intronic	.	TANC1	ENSG00000115183
rs549996469	chr3:122676778	-1.30292	N	chr3:123105721	NA	intronic	.	SEMA5B	ENSG00000082684
rs533328792	chr13:21750795	-1.30292	N	N	NA	UTR5	.	MRP63	ENSG00000173141
rs529435295	chr6:108583021	-1.30292	N	N	NA	upstream	.	.	.
rs185494089	chr9:112544049	-1.30292	N	chr9:112722330	5	intronic	.	PALM2-AKAP2	ENSG00000157654
rs116930608	chr7:132737581	-1.30292	N	N	5	intronic	.	CHCHD3	ENSG00000106554
rs530884862	chr1:206864695	-1.30292	N	chr1:206968955	NA	intronic	.	MAPKAPK2	ENSG00000162889
rs191525426	chr15:89634160	-1.30292	N	N	2b	intronic	.	ABHD2	ENSG00000140526
rs537362993	chr12:27677750	-1.30292	N	N	NA	intronic	.	PPFIBP1	ENSG00000110841
rs184192790	chr6:139572669	-1.30292	N	N	5	intronic	.	TXLNB	ENSG00000164440
rs546945786	chr2:241374656	-1.30292	N	chr2:241563739	NA	upstream	.	.	.
rs114732809	chr3:159566363	-1.30292	N	chr3:159637678	5	intronic	.	IQCJ-SCHIP1	ENSG00000250588
rs561949846	chr4:41528400	-1.30292	N	chr4:41371698	NA	intronic	.	LIMCH1	ENSG00000064042
rs529582148	chr18:32668679	-1.30292	N	N	NA	intronic	.	MAPRE2	ENSG00000166974
rs560227536	chr10:116478785	-1.30292	N	N	NA	intergenic	.	.	.
rs549723862	chr6:44195702	-1.30292	N	chr6:43804571	NA	intronic	.	SLC29A1	ENSG00000112759
rs549817036	chr12:4401092	-1.30292	N	chr12:4334295	NA	intronic	.	CCND2	ENSG00000118971
rs559707818	chr2:134888257	-1.30292	N	chr2:134991024	NA	intergenic	.	.	.
rs570836647	chr3:123060756	-1.30292	N	chr3:123105721	NA	intronic	.	ADCY5	ENSG00000173175
rs540134859	chr1:236909613	-1.30292	N	N	NA	intronic	.	ACTN2	ENSG00000077522
rs185985755	chr2:202297905	-1.30292	N	chr2:202112471	4	intronic	.	TRAK2	ENSG00000115993
rs535596111	chr2:101731240	-1.30292	N	chr2:101778319	NA	intronic	.	TBC1D8	ENSG00000204634
rs372486867	chr9:71352801	-1.30292	N	N	6	intronic	.	PIP5K1B	ENSG00000107242
rs555354193	chr7:44674760	-1.30292	N	chr7:44811223	NA	intronic	.	OGDH	ENSG00000105953
rs193139654	chr18:25664842	-1.30292	N	N	7	intronic	.	CDH2	ENSG00000170558
rs74407047	chr4:108910024	-1.30292	N	N	4	upstream	.	.	.
rs149223853	chr15:92546595	-1.30292	N	N	4	intronic	.	SLCO3A1	ENSG00000176463
rs189117164	chr4:169427906	-1.30292	N	N	6	intronic	.	PALLD	ENSG00000129116
rs547483015	chr13:75973982	-1.30292	N	N	NA	intronic	.	TBC1D4	ENSG00000136111
rs189041198	chr9:648179	-1.30292	N	chr9:288414	6	intronic	.	KANK1	ENSG00000107104
rs182310383	chr7:35243935	-1.30292	N	N	5	intronic	.	TBX20	ENSG00000164532
rs528465087	chr10:69417670	-1.30292	N	chr10:69559409	NA	intronic	.	CTNNA3	ENSG00000183230
rs396861	chr9:4743626	-1.30292	N	chr9:4746539	4	intergenic	.	.	.
rs577402858	chr11:16878691	-1.30292	N	chr11:16618307	NA	intronic	.	PLEKHA7	ENSG00000166689
rs151218264	chr13:75957623	-1.30292	N	N	5	intronic	.	TBC1D4	ENSG00000136111
rs7164426	chr15:86266905	-1.30292	N	chr15:86294211	7	intronic	.	AKAP13	ENSG00000170776
rs542431196	chr12:96184112	-1.30292	N	N	NA	UTR5	.	NTN4	ENSG00000074527
rs571118025	chr7:128377600	-1.30292	N	chr7:128576086	NA	intergenic	.	.	.
rs2733441	chr12:58500051	-1.30292	N	N	5	intergenic	.	.	.
rs564322540	chr6:17286147	-1.30292	N	N	NA	intronic	.	RBM24	ENSG00000112183
rs537342342	chr3:123094763	-1.30292	N	chr3:123105721	NA	intronic	.	ADCY5	ENSG00000173175
rs191713144	chr20:36717666	-1.30292	N	chr20:36895860	5	intronic	.	RPRD1B	ENSG00000101413
rs186283840	chr13:76004630	-1.30292	N	N	5	intronic	.	TBC1D4	ENSG00000136111
rs567218345	chr9:116248877	-1.30292	N	chr9:116085822	NA	intronic	.	RGS3	ENSG00000138835
rs78602494	chr15:85956500	-1.30292	N	chr15:86294211	2b	intronic	.	AKAP13	ENSG00000170776
rs543961097	chr9:35068550	-1.30292	N	N	NA	intronic	.	VCP	ENSG00000165280
rs532853420	chr6:139154016	-1.30292	N	N	NA	intronic	.	ECT2L	ENSG00000203734
rs75268146	chr3:100428061	-1.30292	N	N	4	upstream	.	.	.
rs11912777	chr22:44420848	-1.30292	N	chr22:44330031	3a	intronic	.	PARVB	ENSG00000188677
rs180861306	chr10:121014625	-1.30292	N	N	3a	intronic	.	GRK5	ENSG00000198873
rs562128217	chr15:25102378	-1.30292	N	N	NA	intronic	.	SNRPN	ENSG00000128739
rs547137873	chr5:65937437	-1.30292	N	N	NA	intronic	.	MAST4	ENSG00000069020
rs572961729	chr2:134893937	-1.30292	N	chr2:134991024	NA	intergenic	.	.	.
rs529992752	chr10:88493640	-1.30292	N	N	NA	UTR3	.	LDB3	ENSG00000122367
rs546755772	chr7:116515719	-1.30292	N	chr7:116357368	NA	intronic	.	CAPZA2	ENSG00000198898
rs182856889	chr18:25687721	-1.30292	N	N	6	intronic	.	CDH2	ENSG00000170558
rs572578338	chr7:23161001	-1.30292	N	chr7:22774437	NA	intronic	.	KLHL7	ENSG00000122550
rs73375103	chr6:17985370	-1.30292	N	N	4	intronic	.	KIF13A	ENSG00000137177
rs530356024	chr3:58291937	-1.30292	N	chr3:58036811	NA	upstream	.	.	.
rs568713109	chr22:43117669	-1.30292	N	chr22:43549739	NA	upstream	.	.	.
rs146191084	chr14:55099246	-1.30292	N	N	7	intronic	.	SAMD4A	ENSG00000020577
rs191412098	chr11:126248444	-1.30292	N	chr11:126024042	7	intronic	.	ST3GAL4	ENSG00000110080
rs73375109	chr6:17986769	-1.30292	N	N	3a	intronic	.	KIF13A	ENSG00000137177
rs73375108	chr6:17986007	-1.30292	N	N	5	intronic	.	KIF13A	ENSG00000137177
rs569105683	chr9:5437415	-1.30292	N	chr9:5843615	NA	intronic	.	PLGRKT	ENSG00000107020
rs533999472	chr13:42270883	-1.30292	N	N	NA	intronic	.	VWA8	ENSG00000102763
rs138233349	chr10:78392760	-1.30292	N	N	4	intergenic	.	.	.
rs562705163	chr5:141062305	-1.30292	N	chr5:141510754	NA	upstream	.	.	.
rs114497516	chr1:167640479	-1.30292	N	chr1:167600842	7	intronic	.	RCSD1	ENSG00000198771
rs576180711	chr1:216938590	-1.30292	N	N	NA	intronic	.	ESRRG	ENSG00000196482
rs546993924	chr4:186671819	-1.30292	N	N	NA	intronic	.	SORBS2	ENSG00000154556
rs456225	chr5:66188133	-1.30292	Y	N	6	intronic	.	MAST4	ENSG00000069020
rs561559230	chr1:41229876	-1.30292	N	chr1:41356780	NA	intronic	.	NFYC	ENSG00000066136
rs8117178	chr20:55985273	-1.30292	N	N	4	downstream	.	.	.
rs190359776	chr17:7184720	-1.30292	N	chr17:7240391	4	upstream	.	.	.
rs575888719	chr8:125377843	-1.30292	N	N	NA	intronic	.	TMEM65	ENSG00000164983
rs145226633	chr5:167125418	-1.30292	N	N	5	intronic	.	TENM2	ENSG00000145934
rs559343949	chr8:74883454	-1.30292	N	N	NA	intronic	.	TCEB1	ENSG00000154582
rs191870989	chr12:123959366	-1.30292	N	chr12:124019055	5	intronic	.	RILPL1	ENSG00000188026
rs139797888	chr1:201351787	-1.30292	N	N	3a	exonic	nonsynonymous	LAD1	ENSG00000159166
rs185419410	chr12:572744	-1.30292	N	chr12:711662	4	intronic	.	B4GALNT3	ENSG00000139044
rs546993928	chr20:36713575	-1.30292	N	chr20:36895860	NA	intronic	.	RPRD1B	ENSG00000101413
rs560069862	chr1:217261685	-1.30292	N	N	NA	intronic	.	ESRRG	ENSG00000196482
rs549349335	chr1:6658303	-1.30292	N	N	NA	intronic	.	KLHL21	ENSG00000162413
rs180884809	chr8:67064888	-1.30292	N	chr8:66910531	7	intronic	.	TRIM55	ENSG00000147573
rs180821210	chr2:71732496	-1.30292	N	chr2:71677946	4	intronic	.	DYSF	ENSG00000135636
rs542566966	chr10:123900885	-1.30292	N	N	NA	intronic	.	TACC2	ENSG00000138162
rs61744651	chr2:128409078	-1.30292	N	N	6	exonic	nonsynonymous	LIMS2	ENSG00000072163
rs544438226	chr2:207307124	-1.30292	N	N	NA	intergenic	.	.	.
rs116949899	chr22:34317668	-1.30292	N	N	2b	intergenic	.	.	.
rs7320774	chr13:24144401	-1.30292	N	N	2b	upstream	.	.	.
rs181315293	chr18:34047829	-1.30292	N	N	5	intronic	.	FHOD3	ENSG00000134775
rs546659848	chr3:122694520	-1.30292	N	chr3:123105721	NA	intronic	.	SEMA5B	ENSG00000082684
rs577637078	chr9:14353346	-1.30292	N	chr9:14161670	NA	intronic	.	NFIB	ENSG00000147862
rs533811660	chr22:26145515	-1.30292	N	N	NA	intronic	.	MYO18B	ENSG00000133454
rs74138154	chr1:212605938	-1.30292	N	chr1:212558397	2b	upstream	.	.	.
rs151303110	chr11:62539641	-1.30292	N	N	4	intronic	.	TAF6L	ENSG00000162227
rs57507646	chr3:135787928	-1.30292	N	N	5	intronic	.	PPP2R3A	ENSG00000073711
rs7296433	chr12:3339601	-1.30292	N	chr12:3020644	5	intronic	.	TSPAN9	ENSG00000011105
rs577257419	chr9:100284118	-1.30292	N	N	NA	intronic	.	TMOD1	ENSG00000136842
rs191974158	chr6:164526947	-1.30292	N	N	5	intergenic	.	.	.
rs554723367	chr1:237385555	-1.30292	N	N	NA	intronic	.	RYR2	ENSG00000198626
rs150344013	chr6:157745878	-1.30292	N	N	7	upstream	.	.	.
rs542355798	chr1:167062340	-1.30292	N	chr1:167424924	NA	intergenic	.	.	.
rs536148015	chr6:17280863	-1.30292	N	N	NA	upstream	.	.	.
rs562853031	chr12:93568210	-1.30292	N	N	NA	ncRNA_exonic	.	.	.
rs188317367	chr4:174456154	-1.30292	N	N	5	ncRNA_intronic	.	.	.
rs191476753	chr3:66139950	-1.30292	N	N	5	intronic	.	SLC25A26	ENSG00000144741
rs534722402	chr13:34085206	-1.30292	N	N	NA	intronic	.	.	.
rs184583126	chr3:25514304	-1.30292	N	chr3:25381636	4	intronic	.	RARB	ENSG00000077092
rs529809154	chr2:207329170	-1.30292	N	N	NA	intronic	.	ADAM23	ENSG00000114948
rs569805236	chr11:47372315	-1.30292	N	chr11:47454152	NA	intronic	.	MYBPC3	ENSG00000134571
rs117413097	chr6:129454342	-1.30292	N	N	6	intronic	.	LAMA2	ENSG00000196569
rs77222484	chr10:112596085	-1.30292	N	N	5	UTR3	.	RBM20	ENSG00000203867
rs146078513	chr5:66120506	-1.30292	N	N	5	intronic	.	MAST4	ENSG00000069020
rs576190811	chr5:170849547	-1.30292	N	N	NA	intronic	.	FGF18	ENSG00000156427
rs115327064	chr2:238524093	-1.30292	N	chr2:238873673	5	intergenic	.	.	.
rs186069598	chr10:112594723	-1.30292	N	N	4	intronic	.	RBM20	ENSG00000203867
rs371546974	chr19:46852540	-1.30292	N	chr19:47100565	7	intronic	.	PPP5C	ENSG00000011485
rs564651864	chr4:169426402	-1.30292	N	N	NA	intronic	.	PALLD	ENSG00000129116
rs188884412	chr9:14318234	-1.30292	N	chr9:14161670	4	intronic	.	NFIB	ENSG00000147862
rs562384463	chr4:141917586	-1.30292	N	N	NA	intronic	.	RNF150	ENSG00000170153
rs542457255	chr2:179775845	-1.30292	N	N	NA	intronic	.	CCDC141	ENSG00000163492
rs542234613	chr4:95423141	-1.30292	N	N	NA	intronic	.	PDLIM5	ENSG00000163110
rs541521702	chr9:134153223	-1.30292	N	N	NA	intergenic	.	.	.
rs116347091	chr14:74035291	-1.30292	N	N	4	upstream	.	.	.
rs148747317	chr22:43117311	-1.30292	N	chr22:43549739	4	upstream	.	.	.
rs189987773	chr10:115419022	-1.30292	N	chr10:115719472	6	intronic	.	NRAP	ENSG00000197893
rs533649219	chr10:18766442	-1.30292	N	N	NA	intronic	.	CACNB2	ENSG00000165995
rs112228256	chr2:71692551	-1.30292	N	chr2:71677946	5	intronic	.	DYSF	ENSG00000135636
rs78878500	chr18:33999834	-1.30292	N	N	7	intronic	.	FHOD3	ENSG00000134775
rs557829063	chr17:66507866	-1.30292	N	N	NA	intronic	.	.	.
rs146050659	chr3:98474681	-1.30292	N	chr3:98428155	7	intronic	.	ST3GAL6	ENSG00000064225
rs187821992	chr12:110734013	-1.30292	N	chr12:111133088	7	intronic	.	ATP2A2	ENSG00000174437
rs188891143	chr14:23915558	-1.30292	N	chr14:23755598	6	intergenic	.	.	.
rs571164886	chr5:175103675	-1.30292	N	N	NA	intronic	.	HRH2	ENSG00000113749
rs556589242	chr19:46080705	-1.30292	N	chr19:45766729	NA	intronic	.	OPA3	ENSG00000125741
rs144027967	chr3:178565152	-1.30292	N	N	5	ncRNA_intronic	.	.	.
rs529004269	chr10:18628721	-1.30292	N	chr10:18266410	NA	intronic	.	CACNB2	ENSG00000165995
rs180874501	chr2:179923155	-1.30292	N	N	4	intergenic	.	.	.
rs113417451	chr12:21798409	-1.30292	N	N	3a	intronic	.	LDHB	ENSG00000111716
rs556398491	chr6:3915483	-1.30292	N	N	NA	intergenic	.	.	.
rs548921994	chr18:12370727	-1.30292	N	chr18:12856908	NA	intronic	.	AFG3L2	ENSG00000141385
rs576308546	chr2:134890562	-1.30292	N	chr2:134991024	NA	intergenic	.	.	.
rs140442411	chr7:23155907	-1.30292	N	chr7:22774437	4	intronic	.	KLHL7	ENSG00000122550
rs545260076	chr6:34664738	-1.30292	N	chr6:34785079	NA	upstream	.	.	.
rs554833140	chr2:10985546	-1.30292	N	N	NA	intergenic	.	.	.
rs560738524	chr4:47802040	-1.30292	N	N	NA	intronic	.	CORIN	ENSG00000145244
rs574975878	chr6:46396633	-1.30292	N	chr6:46885844	NA	intronic	.	RCAN2	ENSG00000172348
rs549838912	chr14:55204236	-1.30292	N	N	NA	intronic	.	SAMD4A	ENSG00000020577
rs192017697	chr19:17414984	-1.30292	N	chr19:17650608	5	upstream	.	.	.
rs143210546	chr1:214192114	-1.30292	N	chr1:213937382	7	intronic	.	PROX1	ENSG00000117707
rs577889995	chr18:56211416	-1.30292	N	chr18:56395588	NA	intronic	.	ALPK2	ENSG00000198796
rs147116727	chr7:31949906	-1.30292	N	N	5	intronic	.	PDE1C	ENSG00000154678
rs151135081	chr9:14013361	-1.30292	N	chr9:13676533	7	intergenic	.	.	.
rs143820519	chr15:42211605	-1.30292	N	chr15:42266262	5	exonic	synonymous	EHD4	ENSG00000103966
rs184461676	chr5:193677	-1.30292	N	N	5	intronic	.	LRRC14B	ENSG00000185028
rs537044391	chr1:249133736	-1.30292	N	N	NA	intronic	.	ZNF672	ENSG00000171161
rs149823725	chr1:41209692	-1.30292	N	chr1:41356780	7	intronic	.	NFYC	ENSG00000066136
rs576119357	chr3:192319397	-1.30292	N	N	NA	intronic	.	FGF12	ENSG00000114279
rs59927992	chr4:174606006	-1.30292	N	N	5	intergenic	.	.	.
rs543582175	chr3:177011018	-1.30292	N	N	NA	intergenic	.	.	.
rs190822575	chr17:26673474	-1.30292	N	N	2b	UTR3	.	TNFAIP1	ENSG00000109079
rs577304993	chr18:19782254	-1.30292	N	N	NA	UTR3	.	GATA6	ENSG00000141448
rs192951713	chr3:160813515	-1.30292	N	N	5	intronic	.	B3GALNT1	ENSG00000169255
rs575075951	chr18:19767214	-1.30292	N	N	NA	intronic	.	GATA6	ENSG00000141448
rs140472622	chr8:74659261	-1.30292	N	N	2b	intronic	.	STAU2	ENSG00000040341
rs564224131	chr5:150027175	-1.30292	N	chr5:149875731	NA	intronic	.	SYNPO	ENSG00000171992
rs9874475	chr3:64888407	-1.30292	N	chr3:64705365	5	ncRNA_intronic	.	.	.
rs536909912	chr3:42079693	-1.30292	N	N	NA	intergenic	.	.	.
rs9947815	chr18:33999827	-1.30292	N	N	6	intronic	.	FHOD3	ENSG00000134775
rs114416975	chr8:11489566	-1.30292	N	chr8:11836514	4	intergenic	.	.	.
rs142924695	chr8:17468730	-1.30292	N	N	4	intronic	.	PDGFRL	ENSG00000104213
rs2524394	chr12:120727867	-1.30292	N	chr12:121194862	5	intergenic	.	.	.
rs192495818	chr3:187958372	-1.30292	N	chr3:188441161	4	intronic	.	LPP	ENSG00000145012
rs550713369	chr9:14348090	-1.30292	N	chr9:14161670	NA	intronic	.	NFIB	ENSG00000147862
rs191207067	chr22:46742569	-1.30292	N	chr22:46615376	5	intronic	.	TRMU	ENSG00000100416
rs192521176	chr1:236854282	-1.30292	N	N	7	intronic	.	ACTN2	ENSG00000077522
rs187360336	chr2:134976808	-1.30292	N	chr2:134991024	2a	intergenic	.	.	.
rs550178101	chr11:130320096	-1.30292	N	N	NA	intronic	.	ADAMTS15	ENSG00000166106
rs79397496	chr18:34012620	-1.30292	N	N	3a	intronic	.	FHOD3	ENSG00000134775
rs546716411	chr3:52231741	-1.30292	N	N	NA	upstream	.	.	.
rs192495814	chr1:206835146	-1.30292	N	chr1:206968955	7	intergenic	.	.	.
rs549798074	chr7:151297093	-1.30292	N	N	NA	intronic	.	PRKAG2	ENSG00000106617
rs144947101	chr2:187459576	-1.30292	N	N	6	intronic	.	ITGAV	ENSG00000138448
rs548331466	chr10:61899573	-1.30292	N	N	NA	intronic	.	ANK3	ENSG00000151150
rs568194114	chr9:33393443	-1.30292	N	N	NA	intronic	.	AQP7	ENSG00000165269
rs577605352	chr8:125419574	-1.30292	N	N	NA	intergenic	.	.	.
rs536652132	chr3:138076682	-1.30292	N	N	NA	intronic	.	MRAS	ENSG00000158186
rs549403014	chr6:118861498	-1.30292	N	N	NA	intronic	.	CEP85L	ENSG00000111860
rs577877529	chr15:85399333	-1.30292	N	chr15:85178270	NA	intronic	.	ALPK3	ENSG00000136383
rs572473900	chr3:123120023	-1.30292	N	chr3:123105721	NA	intronic	.	ADCY5	ENSG00000173175
rs539068052	chr8:9005048	-1.30292	N	N	NA	intronic	.	PPP1R3B	ENSG00000173281
rs143972556	chr10:18692302	-1.30292	N	chr10:18266410	5	intronic	.	CACNB2	ENSG00000165995
rs139856919	chr6:53538102	-1.30292	N	N	2b	intergenic	.	.	.
rs565777327	chr9:130599619	-1.30292	N	chr9:130764955	NA	intronic	.	ENG	ENSG00000106991
rs568494849	chr8:66656102	-1.30292	N	chr8:66910531	NA	intronic	.	PDE7A	ENSG00000205268
rs191228696	chr2:43311068	-1.30292	N	chr2:43762195	4	intergenic	.	.	.
rs139187977	chr5:1126936	-1.30292	N	chr5:1313242	4	intergenic	.	.	.
rs559501552	chr19:46854203	-1.30292	N	chr19:47100565	NA	intronic	.	PPP5C	ENSG00000011485
rs558820273	chr5:16548303	-1.30292	N	N	NA	intronic	.	FAM134B	ENSG00000154153
rs571828517	chr14:55149856	-1.30292	N	N	NA	intronic	.	SAMD4A	ENSG00000020577
rs552718645	chr1:165602401	-1.30292	N	N	NA	intronic	.	MGST3	ENSG00000143198
rs565657905	chr13:76032251	-1.30292	N	N	NA	intronic	.	TBC1D4	ENSG00000136111
rs548356189	chr10:112576890	-1.30292	N	N	NA	intronic	.	RBM20	ENSG00000203867
rs564530899	chr6:24403698	-1.30292	N	N	NA	intronic	.	MRS2	ENSG00000124532
rs561545345	chr12:119615459	-1.30292	N	N	NA	intergenic	.	.	.
rs115211702	chr7:157149428	-1.30292	N	N	5	intronic	.	DNAJB6	ENSG00000105993
rs181525795	chr1:180505982	-1.30292	N	chr1:180905694	5	intergenic	.	.	.
rs538152557	chr11:34365240	-1.30292	N	chr11:33903609	NA	intronic	.	ABTB2	ENSG00000166016
rs144419211	chr12:106677999	-1.30292	N	N	2b	intergenic	.	.	.
rs546937272	chr8:125209280	-1.30292	N	N	NA	ncRNA_intronic	.	.	.
rs544675098	chr2:33780041	-1.30292	N	N	NA	intronic	.	RASGRP3	ENSG00000152689
rs74744800	chr2:40446332	-1.30292	N	N	6	ncRNA_intronic	.	SLC8A1	ENSG00000183023
rs558322507	chr22:38831322	-1.30292	N	N	NA	intronic	.	KCNJ4	ENSG00000168135
rs113666794	chr1:10004084	-1.30292	N	chr1:9713500	5	intronic	.	NMNAT1	ENSG00000173614
rs376621953	chr10:11784868	-1.30292	N	N	2b	intronic	.	ECHDC3	ENSG00000134463
rs116715341	chr12:110704435	-1.30292	N	chr12:111133088	3a	intergenic	.	.	.
rs547082691	chr15:86038063	-1.30292	N	chr15:86294211	NA	intronic	.	AKAP13	ENSG00000170776
rs189519075	chr5:173287430	-1.30292	N	chr5:173075213	3a	intergenic	.	.	.
rs12486065	chr3:123132764	-1.30292	N	chr3:123105721	5	intronic	.	ADCY5	ENSG00000173175
rs188999710	chr6:17291561	-1.30292	N	N	7	intronic	.	RBM24	ENSG00000112183
rs575932983	chr3:192211447	-1.30292	N	N	NA	intronic	.	FGF12	ENSG00000114279
rs78607708	chr3:42096955	-1.30292	N	N	4	intergenic	.	.	.
rs572892868	chr4:47839784	-1.30292	N	N	NA	ncRNA_intronic	.	CORIN	ENSG00000145244
rs150260440	chr2:160062259	-1.30292	N	chr2:160345024	5	intronic	.	TANC1	ENSG00000115183
rs569292101	chr8:1996413	-1.30292	N	N	NA	intronic	.	MYOM2	ENSG00000036448
rs186152240	chr1:232674227	-1.30292	N	N	4	intergenic	.	.	.
rs146660138	chr2:40624532	-1.30292	N	N	7	intronic	.	SLC8A1	ENSG00000183023
rs535254098	chr10:116395046	-1.30292	N	N	NA	intronic	.	ABLIM1	ENSG00000099204
rs145099723	chr15:89660349	-1.30292	N	N	6	intronic	.	ABHD2	ENSG00000140526
rs536413019	chr3:42096519	-1.30292	N	N	NA	intergenic	.	.	.
rs79969890	chr2:101766889	-1.30292	N	chr2:101778319	3a	intronic	.	TBC1D8	ENSG00000204634
rs561770450	chr8:107779614	-1.30292	N	N	NA	intronic	.	ABRA	ENSG00000174429
rs139869728	chr1:201348323	-1.30292	N	N	5	intergenic	.	.	.
rs568792834	chr2:106010535	-1.30292	N	chr2:106433909	NA	intronic	.	FHL2	ENSG00000115641
rs183853463	chr1:198137877	-1.30292	N	chr1:197814823	7	intronic	.	NEK7	ENSG00000151414
rs587692921	chr1:120187465	-1.30292	N	N	NA	intronic	.	ZNF697	ENSG00000143067
rs538988258	chr6:13026440	-1.30292	N	N	NA	intronic	.	.	.
rs574380215	chr8:107778710	-1.30292	N	N	NA	intronic	.	ABRA	ENSG00000174429
rs574205453	chr5:142127240	-1.30292	N	chr5:142612488	NA	ncRNA_intronic	.	.	.
rs559919562	chr1:202366770	-1.30292	N	N	NA	intronic	.	PPP1R12B	ENSG00000077157
rs561495777	chr11:16832138	-1.30292	N	chr11:16618307	NA	intronic	.	PLEKHA7	ENSG00000166689
rs184754071	chr6:139612643	-1.30292	N	N	4	intronic	.	TXLNB	ENSG00000164440
rs72796369	chr2:24162663	-1.30292	Y	chr2:24576414	2b	upstream	.	.	.
rs538846728	chr1:205886307	-1.30292	N	chr1:205676263	NA	intronic	.	SLC26A9	ENSG00000174502
rs140250577	chr1:230848874	-1.30292	N	N	5	intronic	.	AGT	ENSG00000135744
rs146767305	chr1:237564862	-1.30292	N	N	7	intronic	.	RYR2	ENSG00000198626
rs535849873	chr2:18741921	-1.30292	N	N	NA	UTR5	.	NT5C1B-RDH14	ENSG00000250741
rs548666243	chr4:174455221	-1.30292	N	N	NA	ncRNA_intronic	.	.	.
rs558632409	chr3:64655372	-1.30292	N	chr3:64705365	NA	intronic	.	ADAMTS9	ENSG00000163638
rs3734972	chr7:128470838	-1.30292	N	chr7:128576086	4	exonic	synonymous	FLNC	ENSG00000128591
rs562908798	chr8:97283878	-1.30292	N	N	NA	intronic	.	PTDSS1	ENSG00000156471
rs3796930	chr4:114367841	-1.30292	N	N	7	intergenic	.	.	.
rs529542842	chr1:217157415	-1.30292	N	N	NA	intronic	.	ESRRG	ENSG00000196482
rs575857525	chr18:33987539	-1.30292	N	N	NA	intronic	.	FHOD3	ENSG00000134775
rs529080279	chr4:8325978	-1.30292	N	N	NA	intergenic	.	.	.
rs538615487	chr1:60380811	-1.30292	N	N	NA	intronic	.	CYP2J2	ENSG00000134716
rs558672730	chr1:232735949	-1.30292	N	N	NA	intergenic	.	.	.
rs543481320	chr15:57948772	-1.30292	N	N	NA	intronic	.	GCOM1	ENSG00000137878
rs540017844	chr1:245214767	-1.30292	N	N	NA	intronic	.	EFCAB2	ENSG00000203666
rs143994380	chr3:64671957	-1.30292	N	chr3:64705365	4	ncRNA_intronic	.	ADAMTS9	ENSG00000163638
rs113251006	chr9:139621648	-1.30292	N	chr9:139934107	2b	ncRNA_intronic	.	.	.
rs527863563	chr7:150670019	-1.30292	N	chr7:150278589	NA	intronic	.	KCNH2	ENSG00000055118
rs78625116	chr18:32716833	-1.30292	N	N	5	intronic	.	MAPRE2	ENSG00000166974
rs116477145	chr17:27504079	-1.30292	N	chr17:27961562	3a	intronic	.	MYO18A	ENSG00000196535
rs531367076	chr9:139607061	-1.30292	N	chr9:139934107	NA	UTR5	.	FAM69B	ENSG00000165716
rs17210341	chr2:207316796	-1.30292	N	N	7	intronic	.	ADAM23	ENSG00000114948
rs570675889	chr16:46767666	-1.30292	N	N	NA	intronic	.	MYLK3	ENSG00000140795
rs73073169	chr3:194201908	-1.30292	N	chr3:194138782	3a	intergenic	.	.	.
rs569957513	chr12:3317382	-1.30292	N	chr12:3020644	NA	intronic	.	TSPAN9	ENSG00000011105
rs117045405	chr4:114595345	-1.30292	N	N	7	intronic	.	CAMK2D	ENSG00000145349
rs528715802	chr12:108960107	-1.30292	N	chr12:108721636	NA	intronic	.	ISCU	ENSG00000136003
rs536820058	chr1:41157554	-1.30292	N	chr1:41356780	NA	ncRNA_exonic	.	NFYC	ENSG00000066136
rs372976912	chr15:92547050	-1.30292	N	N	4	intronic	.	SLCO3A1	ENSG00000176463
rs144309664	chr2:106000384	-1.30292	N	chr2:106433909	3a	intronic	.	FHL2	ENSG00000115641
rs142070250	chr5:31963823	-1.30292	N	N	5	intronic	.	PDZD2	ENSG00000133401
rs572757809	chr15:96595708	-1.30292	N	N	NA	intergenic	.	.	.
rs72554028	chr5:172660004	-1.30292	N	chr5:173075213	3a	exonic	synonymous	NKX2-5	ENSG00000183072
rs188050316	chr12:20600150	-1.30292	N	chr12:20578881	6	intronic	.	PDE3A	ENSG00000172572
rs560470385	chr2:238793812	-1.30292	N	chr2:238873673	NA	intronic	.	RAMP1	ENSG00000132329
rs115665595	chr9:716708	-1.30292	N	chr9:288414	7	intronic	.	KANK1	ENSG00000107104
rs531727146	chr3:12840752	-1.30292	N	chr3:12619083	NA	intronic	.	CAND2	ENSG00000144712
rs2439554	chr6:13329466	-1.30292	N	N	1f	upstream	.	.	.
rs544232288	chr6:6700200	-1.30292	N	chr6:7139161	NA	intergenic	.	.	.
rs561546496	chr7:150643319	-1.30292	N	chr7:150278589	NA	intronic	.	KCNH2	ENSG00000055118
rs2877820	chr14:73289137	-1.30292	N	chr14:73414316	7	intronic	.	DPF3	ENSG00000205683
rs2877821	chr14:73289138	-1.30292	N	chr14:73414316	7	intronic	.	DPF3	ENSG00000205683
rs553630329	chr3:187916640	-1.30292	N	chr3:187652724	NA	intronic	.	.	.
rs147258523	chr10:33576790	-1.30292	N	N	5	intronic	.	NRP1	ENSG00000099250
rs572433708	chr4:23837651	-1.30292	N	N	NA	intronic	.	PPARGC1A	ENSG00000109819
rs186669633	chr3:167743968	-1.30292	N	N	5	intronic	.	GOLIM4	ENSG00000173905
rs145158878	chr19:56122155	-1.30292	N	N	5	intergenic	.	ZNF865	ENSG00000261221
rs140162539	chr5:172674546	-1.30292	N	chr5:173075213	4	intergenic	.	.	.
rs10504991	chr8:100511283	-1.30292	N	chr8:100749229	3b	intronic	.	VPS13B	ENSG00000132549
rs186601365	chr1:226456277	-1.30292	N	chr1:226914734	2b	intronic	.	LIN9	ENSG00000183814
rs552975773	chr9:97817665	-1.30292	N	chr9:98243868	NA	intronic	.	C9orf3	ENSG00000148120
rs143437060	chr7:107205093	-1.30292	N	N	4	UTR5	.	DUS4L	ENSG00000105865
rs376553949	chr8:11562583	-1.30292	N	chr8:11836514	3a	intronic	.	GATA4	ENSG00000136574
rs554868272	chr5:71726157	-1.30292	N	chr5:72112421	NA	intergenic	.	.	.
rs540239725	chr17:74704336	-1.30292	N	chr17:74710128	NA	intronic	.	MXRA7	ENSG00000182534
rs540038688	chr2:159964082	-1.30292	N	chr2:160345024	NA	intronic	.	TANC1	ENSG00000115183
rs555899062	chr9:134164217	-1.30292	N	N	NA	upstream	.	.	.
rs6002927	chr22:43115537	-1.30292	N	chr22:43549739	2b	intronic	.	.	.
rs6002926	chr22:43113673	-1.30292	N	chr22:43549739	4	intronic	.	.	.
rs4713666	chr6:33679061	-1.30292	Y	chr6:33554147	4	intronic	.	UQCC2	ENSG00000137288
rs116746687	chr6:129710979	-1.30292	N	N	4	intronic	.	LAMA2	ENSG00000196569
rs11144178	chr9:71512303	-1.30292	Y	N	7	intronic	.	PIP5K1B	ENSG00000107242
rs541777746	chr7:113514062	-1.30292	N	N	NA	intergenic	.	.	.
rs533856653	chr13:76051390	-1.30292	N	N	NA	intronic	.	TBC1D4	ENSG00000136111
rs563588967	chr17:73256751	-1.30292	N	chr17:72762646	NA	intronic	.	GGA3	ENSG00000125447
rs538508477	chr9:4741464	-1.30292	N	chr9:4746539	NA	intronic	.	AK3	ENSG00000147853
rs78882784	chr10:3113232	-1.30292	N	N	5	intronic	.	PFKP	ENSG00000067057
rs74574059	chr10:112502079	-1.30292	N	N	4	intronic	.	RBM20	ENSG00000203867
rs554639746	chr16:46781598	-1.30292	N	N	NA	intronic	.	MYLK3	ENSG00000140795
rs144362186	chr9:134172248	-1.30292	N	N	2b	intronic	.	PPAPDC3	ENSG00000160539
rs537768638	chr15:78496707	-1.30292	N	N	NA	intronic	.	ACSBG1	ENSG00000103740
rs547823243	chr12:2613051	-1.30292	N	chr12:3020644	NA	intronic	.	CACNA1C	ENSG00000151067
rs150498174	chr3:192364378	-1.30292	N	N	7	intronic	.	FGF12	ENSG00000114279
rs74574050	chr5:175137565	-1.30292	N	N	5	intergenic	.	.	.
rs374118537	chr17:909419	-1.30292	N	chr17:1373518	3a	intronic	.	ABR	ENSG00000159842
rs9964406	chr18:12377415	-1.30292	N	chr18:12856908	4	upstream	.	.	.
rs116910233	chr11:130324949	-1.30292	N	N	4	intronic	.	ADAMTS15	ENSG00000166106
rs548464650	chr1:36635985	-1.30292	N	chr1:36880829	NA	intronic	.	MAP7D1	ENSG00000116871
rs527252886	chr3:192425227	-1.30292	N	N	NA	intronic	.	FGF12	ENSG00000114279
rs146233429	chr5:172655077	-1.30292	N	chr5:173075213	2b	intergenic	.	.	.
rs546184740	chr1:60378751	-1.30292	N	N	NA	intronic	.	CYP2J2	ENSG00000134716
rs140467253	chr2:40455286	-1.30292	N	N	7	ncRNA_intronic	.	SLC8A1	ENSG00000183023
rs538056705	chr1:6293783	-1.30292	N	N	NA	intronic	.	ICMT	ENSG00000116237
rs4765714	chr12:3262327	-1.30292	N	chr12:3020644	4	intronic	.	TSPAN9	ENSG00000011105
rs562754628	chr18:48185813	-1.30292	N	chr18:48147793	NA	intronic	.	MAPK4	ENSG00000141639
rs4765710	chr12:3180213	-1.30292	N	chr12:3020644	5	intergenic	.	.	.
rs4765711	chr12:3183368	-1.30292	N	chr12:3020644	5	intergenic	.	.	.
rs144828683	chr5:1125206	-1.30292	N	chr5:1313242	4	intergenic	.	.	.
rs138838813	chr10:18738751	-1.30292	N	chr10:18266410	4	intronic	.	CACNB2	ENSG00000165995
rs549705924	chr1:237413732	-1.30292	N	N	NA	intronic	.	RYR2	ENSG00000198626
rs4765718	chr12:3295833	-1.30292	N	chr12:3020644	4	intronic	.	TSPAN9	ENSG00000011105
rs113746526	chr19:30156192	-1.30292	N	N	4	upstream	.	PLEKHF1	ENSG00000166289
rs528797339	chr11:45876154	-1.30292	N	N	NA	intronic	.	CRY2	ENSG00000121671
rs569789867	chr16:82749896	-1.30292	N	N	NA	intronic	.	CDH13	ENSG00000140945
rs559771625	chr12:102092241	-1.30292	N	chr12:101873240	NA	intronic	.	CHPT1	ENSG00000111666
rs560337835	chr3:66491468	-1.30292	N	N	NA	intronic	.	LRIG1	ENSG00000144749
rs369425620	chr3:105553755	-1.30292	N	chr3:105934953	4	intronic	.	CBLB	ENSG00000114423
rs7464207	chr8:124660460	-1.30292	N	N	5	intronic	.	KLHL38	ENSG00000175946
rs111867246	chr10:93391007	-1.30292	N	chr10:93650603	7	intronic	.	PPP1R3C	ENSG00000119938
rs543910491	chr3:66557743	-1.30292	N	N	NA	intergenic	.	.	.
rs537508938	chr4:114510621	-1.30292	N	N	NA	intronic	.	CAMK2D	ENSG00000145349
rs201343144	chr17:73045430	-1.30292	N	chr17:72695211	2b	intronic	.	KCTD2	ENSG00000180901
rs567117771	chr2:169312463	-1.30292	N	chr2:169707552	NA	upstream	.	CERS6	ENSG00000172292
rs186438982	chr8:101428967	-1.30292	N	N	5	intergenic	.	.	.
rs553785483	chr18:9116031	-1.30292	N	N	NA	intronic	.	NDUFV2	ENSG00000178127
rs72932964	chr3:50340582	-1.30292	N	chr3:50160109	2a	intronic	.	HYAL1	ENSG00000114378
rs548810240	chr6:13496041	-1.30292	N	N	NA	intergenic	.	.	.
rs192112986	chr20:8002289	-1.30292	N	chr20:8129491	3a	intergenic	.	.	.
rs190919641	chr6:129328576	-1.30292	N	N	6	intronic	.	LAMA2	ENSG00000196569
rs72932960	chr4:84406311	-1.30292	N	chr4:84159219	2b	upstream	.	FAM175A	ENSG00000163322
rs529516610	chr4:89205732	-1.30292	N	N	NA	UTR5	.	PPM1K	ENSG00000163644
rs560390308	chr22:24107432	-1.30292	N	chr22:24247310	NA	intronic	.	C22orf15	ENSG00000169314
rs148188269	chr11:22746674	-1.30292	N	N	7	intronic	.	GAS2	ENSG00000148935
rs542427563	chr14:23901536	-1.30292	N	chr14:23755598	NA	intronic	.	MYH7	ENSG00000092054
rs573007522	chr9:97819524	-1.30292	N	chr9:98243868	NA	intronic	.	C9orf3	ENSG00000148120
rs116714513	chr22:47135048	-1.30292	N	N	4	upstream	.	.	.
rs540585559	chr2:103401371	-1.30292	N	chr2:103394709	NA	intronic	.	TMEM182	ENSG00000170417
rs548248082	chr13:29528199	-1.30292	N	N	NA	intergenic	.	.	.
rs138873240	chr5:66179064	-1.30292	N	N	5	intronic	.	MAST4	ENSG00000069020
rs187891171	chr12:641894	-1.30292	N	chr12:711662	7	intronic	.	B4GALNT3	ENSG00000139044
rs573421106	chr3:25527961	-1.30292	N	chr3:25381636	NA	intronic	.	RARB	ENSG00000077092
rs184048427	chr7:23339905	-1.30292	N	chr7:23513093	5	intronic	.	MALSU1	ENSG00000156928
rs537881208	chr3:180706149	-1.30292	N	N	NA	intronic	.	DNAJC19	ENSG00000205981
rs115310270	chr11:61215118	-1.30292	N	chr11:61398595	5	downstream	.	.	.
rs560829540	chr3:192431148	-1.30292	N	N	NA	intronic	.	FGF12	ENSG00000114279
rs373853640	chr16:46779888	-1.30292	N	N	7	intronic	.	MYLK3	ENSG00000140795
rs183512209	chr14:32929339	-1.30292	N	N	7	intronic	.	AKAP6	ENSG00000151320
rs375479452	chr12:112438239	-1.30292	N	chr12:112212874	6	intronic	.	TMEM116	ENSG00000198270
rs186119302	chr6:34567411	-1.30292	N	chr6:34785079	5	intronic	.	C6orf106	ENSG00000196821
rs150422288	chr9:100365004	-1.30292	N	N	5	exonic	nonsynonymous	TSTD2	ENSG00000136925
rs113318174	chr8:11606135	-1.30292	N	chr8:11836514	5	intronic	.	GATA4	ENSG00000136574
rs545447326	chr3:123105914	-1.30292	N	chr3:123105721	NA	intronic	.	ADCY5	ENSG00000173175
rs556995190	chr1:31855703	-1.30292	N	chr1:31377743	NA	intergenic	.	.	.
rs367774589	chr1:202319298	-1.30292	N	N	7	intronic	.	PPP1R12B	ENSG00000077157
rs552506409	chr4:156595383	-1.30292	N	chr4:156645513	NA	intronic	.	GUCY1A3	ENSG00000164116
rs184966652	chr18:56236563	-1.30292	N	chr18:56395588	7	intronic	.	ALPK2	ENSG00000198796
rs527620265	chr16:58064827	-1.30292	N	N	NA	intronic	.	MMP15	ENSG00000102996
rs533694402	chr22:34312245	-1.30292	N	N	NA	intronic	.	LARGE	ENSG00000133424
rs115305326	chr1:149858211	-1.30292	N	N	4	UTR5	.	HIST2H2BE	ENSG00000184678
rs367867824	chr4:89265152	-1.30292	N	N	5	intergenic	.	.	.
rs574523783	chr5:154861516	-1.30292	N	N	NA	intergenic	.	.	.
rs541460147	chr4:114559995	-1.30292	N	N	NA	intronic	.	CAMK2D	ENSG00000145349
rs562563021	chr22:24952300	-1.30292	N	chr22:24624609	NA	intronic	.	SNRPD3	ENSG00000100028
rs528789315	chr10:69425645	-1.30292	N	chr10:69559409	NA	intronic	.	CTNNA3	ENSG00000183230
rs562788019	chr7:112579854	-1.30292	N	chr7:112782556	NA	UTR5	.	C7orf60	ENSG00000164603
rs538554163	chr9:97780570	-1.30292	N	chr9:98243868	NA	intronic	.	C9orf3	ENSG00000148120
rs137977272	chr9:38057603	-1.30292	N	chr9:38196117	4	intronic	.	SHB	ENSG00000107338
rs558743222	chr12:4361353	-1.30292	N	chr12:4334295	NA	ncRNA_intronic	.	.	.
rs75721735	chr16:30079724	-1.30292	N	chr16:30471109	5	intronic	.	ALDOA	ENSG00000149925
rs560445739	chr15:41694474	-1.30292	N	chr15:41496713	NA	UTR5	.	NDUFAF1	ENSG00000137806
rs559447044	chr16:57483076	-1.30292	N	chr16:57061189	NA	intronic	.	COQ9	ENSG00000088682
rs565364498	chr3:40333105	-1.30292	N	N	NA	ncRNA_intronic	.	.	.
rs569420395	chr16:46789955	-1.30292	N	N	NA	intronic	.	.	.
rs572722186	chr3:81792588	-1.30292	N	N	NA	intronic	.	GBE1	ENSG00000114480
rs139013950	chr12:3312556	-1.30292	N	chr12:3020644	4	intronic	.	TSPAN9	ENSG00000011105
rs531721306	chr3:37211549	-1.30292	N	N	NA	intronic	.	LRRFIP2	ENSG00000093167
rs58467857	chr5:14860851	-1.30292	N	chr5:14610309	6	intronic	.	ANKH	ENSG00000154122
rs568403019	chr11:118272959	-1.30292	N	chr11:118747576	NA	ncRNA_intronic	.	ATP5L	ENSG00000167283
rs193249391	chr3:159479442	-1.30292	N	chr3:159637678	4	intronic	.	IQCJ-SCHIP1	ENSG00000250588
rs372647711	chr8:97247837	-1.30292	N	N	2a	UTR5	.	UQCRB	ENSG00000156467
rs150799459	chr10:121014851	-1.30292	N	N	5	intronic	.	GRK5	ENSG00000198873
rs116235803	chr9:567590	-1.30292	N	chr9:288414	4	intronic	.	KANK1	ENSG00000107104
rs114401294	chr2:179728965	-1.30292	N	N	6	intronic	.	CCDC141	ENSG00000163492
rs537025722	chr2:201922682	-1.30292	N	chr2:202112471	NA	intronic	.	FAM126B	ENSG00000155744
rs147229508	chr14:73261847	-1.30292	N	chr14:73414316	6	intronic	.	DPF3	ENSG00000205683
rs556393184	chr3:160814352	-1.30292	N	N	NA	intronic	.	B3GALNT1	ENSG00000169255
rs561426044	chr3:192128043	-1.30292	N	N	NA	intronic	.	FGF12	ENSG00000114279
rs556699069	chr15:42244207	-1.30292	N	chr15:42266262	NA	intronic	.	EHD4	ENSG00000103966
rs565666430	chr6:5502020	-1.30292	N	N	NA	intronic	.	FARS2	ENSG00000145982
rs73842934	chr4:113629208	-1.30292	N	N	5	intergenic	.	.	.
rs189997583	chr14:32981242	-1.30292	N	N	5	intronic	.	AKAP6	ENSG00000151320
rs527587794	chr10:28967248	-1.30292	N	chr10:28780293	NA	intronic	.	BAMBI	ENSG00000095739
rs187787885	chr2:101723952	-1.30292	N	chr2:101778319	4	intronic	.	TBC1D8	ENSG00000204634
rs149202888	chr15:85965475	-1.30292	N	chr15:86294211	5	intronic	.	AKAP13	ENSG00000170776
rs578093482	chr5:80530455	-1.30292	N	N	NA	ncRNA_intronic	.	CKMT2	ENSG00000131730
rs550865795	chr6:36819517	-1.30292	N	chr6:36353934	NA	intergenic	.	.	.
rs554348162	chr3:178376506	-1.30292	N	N	NA	ncRNA_intronic	.	KCNMB2	ENSG00000197584
rs546543184	chr10:81961379	-1.30292	N	chr10:82218964	NA	intronic	.	ANXA11	ENSG00000122359
rs571310893	chr3:119396253	-1.30292	N	chr3:119736594	NA	upstream	.	.	.
rs77366987	chr3:38630224	-1.30292	N	N	5	intronic	.	SCN5A	ENSG00000183873
rs77366986	chr2:197148740	-1.30292	N	chr2:196974333	6	intronic	.	HECW2	ENSG00000138411
rs535047512	chr2:40625485	-1.30292	N	N	NA	intronic	.	SLC8A1	ENSG00000183023
rs548543051	chr11:16846715	-1.30292	N	chr11:16618307	NA	intronic	.	PLEKHA7	ENSG00000166689
rs184387547	chr22:35997697	-1.30292	N	N	5	intergenic	.	.	.
rs564035889	chr11:64950237	-1.30292	N	chr11:65429936	NA	exonic	nonsynonymous	CAPN1	ENSG00000014216
rs552850708	chr4:75908843	-1.30292	N	N	NA	intronic	.	PARM1	ENSG00000169116
rs6998631	chr8:102121365	-1.30292	N	N	2b	intergenic	.	.	.
rs191332756	chr5:133326489	-1.30292	N	chr5:133619966	5	intronic	.	VDAC1	ENSG00000213585
rs572904092	chr20:25176407	-1.30292	N	chr20:25194611	NA	ncRNA_intronic	.	ENTPD6	ENSG00000197586
rs377310433	chr18:71815641	-1.30292	N	N	4	upstream	.	.	.
rs564559125	chr5:41408505	-1.30292	N	N	NA	intronic	.	PLCXD3	ENSG00000182836
rs7693950	chr4:95324901	-1.30292	N	N	7	intergenic	.	.	.
rs531306884	chr7:90356549	-1.30292	N	N	NA	intronic	.	CDK14	ENSG00000058091
rs574129504	chr10:91279247	-1.30292	N	chr10:91002804	NA	intronic	.	SLC16A12	ENSG00000152779
rs181508503	chr10:78386292	-1.30292	N	N	5	intergenic	.	.	.
rs149909744	chr6:150558484	-1.30292	N	chr6:150373194	6	intronic	.	PPP1R14C	ENSG00000198729
rs549331567	chr4:91049956	-1.30292	N	N	NA	intronic	.	CCSER1	ENSG00000184305
rs114377200	chr17:17380677	-1.30292	N	chr17:17707105	3a	intronic	.	MED9	ENSG00000141026
rs558794027	chr4:174445687	-1.30292	N	N	NA	intergenic	.	.	.
rs182751480	chr4:114463740	-1.30292	N	N	7	intronic	.	CAMK2D	ENSG00000145349
rs183043924	chr8:11587428	-1.30292	N	chr8:11836514	6	intronic	.	GATA4	ENSG00000136574
rs575561621	chr12:54069474	-1.30292	N	chr12:54387947	NA	intronic	.	ATP5G2	ENSG00000135390
rs114087959	chr3:123102918	-1.30292	N	chr3:123105721	5	intronic	.	ADCY5	ENSG00000173175
rs79875365	chr2:134983637	-1.30292	N	chr2:134991024	5	intergenic	.	.	.
rs535927863	chr15:86032038	-1.30292	N	chr15:86294211	NA	intronic	.	AKAP13	ENSG00000170776
rs182532053	chr3:123103063	-1.30292	N	chr3:123105721	5	intronic	.	ADCY5	ENSG00000173175
rs554288982	chr18:33957214	-1.30292	N	N	NA	intronic	.	FHOD3	ENSG00000134775
rs542119525	chr7:100887119	-1.30292	N	chr7:101372070	NA	intronic	.	FIS1	ENSG00000214253
rs558803781	chr18:3156975	-1.30292	N	N	NA	intronic	.	MYOM1	ENSG00000101605
rs562097921	chr3:159558118	-1.30292	N	chr3:159637678	NA	intronic	.	IQCJ-SCHIP1	ENSG00000250588
rs117992044	chr22:34188399	-1.30292	N	N	7	intronic	.	LARGE	ENSG00000133424
rs538055429	chr6:13423029	-1.30292	N	N	NA	intronic	.	GFOD1	ENSG00000145990
rs142696315	chr12:93637709	-1.30292	N	N	4	ncRNA_intronic	.	.	.
rs563002193	chr2:40625345	-1.30292	N	N	NA	intronic	.	SLC8A1	ENSG00000183023
rs562415949	chr2:159937652	-1.30292	N	chr2:160345024	NA	intronic	.	TANC1	ENSG00000115183
rs543357226	chr9:116340185	-1.30292	N	chr9:116085822	NA	intronic	.	RGS3	ENSG00000138835
rs567839840	chr5:66300741	-1.30292	N	N	NA	UTR5	.	MAST4	ENSG00000069020
rs545551258	chr18:9104594	-1.30292	N	N	NA	intronic	.	NDUFV2	ENSG00000178127
rs555565695	chr4:141848913	-1.30292	N	N	NA	intronic	.	RNF150	ENSG00000170153
rs553231895	chr22:35997517	-1.30292	N	N	NA	intergenic	.	.	.
rs540950605	chr3:50682146	-1.30292	N	chr3:50771624	NA	intronic	.	MAPKAPK3	ENSG00000114738
rs546737769	chr10:116383617	-1.30292	N	N	NA	intronic	.	ABLIM1	ENSG00000099204
rs117301645	chr2:106113793	-1.30292	N	chr2:106433909	5	intergenic	.	.	.
rs139647318	chr3:120318454	-1.30292	N	N	5	intronic	.	NDUFB4	ENSG00000065518
rs563846491	chr7:151413773	-1.30292	N	N	NA	intronic	.	PRKAG2	ENSG00000106617
rs11922387	chr3:66534238	-1.30292	N	N	5	intronic	.	LRIG1	ENSG00000144749
rs7719224	chr5:156999340	-1.30292	N	chr5:156655015	5	intronic	.	ADAM19	ENSG00000135074
rs188033402	chr3:122747219	-1.30292	N	chr3:123105721	4	upstream	.	.	.
rs181971777	chr15:86166778	-1.30292	N	chr15:86294211	5	intronic	.	AKAP13	ENSG00000170776
rs554481248	chr9:103343903	-1.30292	N	N	NA	intronic	.	MURC	ENSG00000170681
rs563721261	chr3:124782050	-1.30292	N	N	NA	intergenic	.	.	.
rs549002384	chr3:187958402	-1.30292	N	chr3:188441161	NA	intronic	.	LPP	ENSG00000145012
rs554422838	chr12:122461632	-1.30292	N	chr12:122254713	NA	intronic	.	BCL7A	ENSG00000110987
rs41292362	chr3:52487265	-1.30292	N	chr3:52873984	5	intronic	.	TNNC1	ENSG00000114854
rs540227016	chr18:48405358	-1.30292	N	chr18:48147793	NA	upstream	.	.	.
rs559149139	chr4:174911716	-1.30292	N	N	NA	intergenic	.	.	.
rs558414156	chr3:53915912	-1.30292	N	N	NA	intronic	.	ACTR8	ENSG00000113812
rs150698302	chr18:12335091	-1.30292	N	N	5	intronic	.	AFG3L2	ENSG00000141385
rs34995247	chr20:32005671	-1.30292	N	N	5	exonic	synonymous	SNTA1	ENSG00000101400
rs533230891	chr19:45981853	-1.30292	N	chr19:45766729	NA	intergenic	.	.	.
rs76813879	chr15:71942813	-1.30292	N	N	5	intronic	.	THSD4	ENSG00000187720
rs573532817	chr16:75598843	-1.30292	N	N	NA	intergenic	.	.	.
rs183225352	chr15:72023710	-1.30292	N	N	5	intronic	.	THSD4	ENSG00000187720
rs149758743	chr19:41938786	-1.30292	N	N	2b	intronic	.	ATP5SL	ENSG00000105341
rs530029691	chr15:35989298	-1.30292	N	N	NA	ncRNA_intronic	.	.	.
rs572424184	chr15:64275832	-1.30292	N	chr15:64672002	NA	exonic	nonsynonymous	DAPK2	ENSG00000035664
rs115905641	chr3:12838843	-1.30292	N	chr3:12619083	5	intronic	.	CAND2	ENSG00000144712
rs182547842	chr20:25238551	-1.30292	N	chr20:25194611	5	intronic	.	PYGB	ENSG00000100994
rs375789358	chr6:17291283	-1.30292	N	N	5	intronic	.	RBM24	ENSG00000112183
rs2898291	chr8:11539383	-1.30292	Y	chr8:11836514	4	intronic	.	.	.
rs201602187	chr14:23299122	-1.30292	N	chr14:23755598	2a	exonic	nonsynonymous	MRPL52	ENSG00000172590
rs117499528	chr10:69424667	-1.30292	N	chr10:69559409	7	intronic	.	CTNNA3	ENSG00000183230
rs559144076	chr11:112989123	-1.30292	N	N	NA	intronic	.	NCAM1	ENSG00000149294
rs150450410	chr5:155379696	-1.30292	N	N	4	intergenic	.	.	.
rs529000287	chr9:590547	-1.30292	N	chr9:288414	NA	intronic	.	KANK1	ENSG00000107104
rs563789520	chr3:42208387	-1.30292	N	N	NA	intronic	.	TRAK1	ENSG00000182606
rs567203642	chr3:192313817	-1.30292	N	N	NA	intronic	.	FGF12	ENSG00000114279
rs535940257	chr6:53527963	-1.30292	N	N	NA	intronic	.	KLHL31	ENSG00000124743
rs188321469	chr2:106010224	-1.30292	N	chr2:106433909	4	intronic	.	FHL2	ENSG00000115641
rs138575294	chr3:58292727	-1.30292	N	chr3:58036811	4	intronic	.	RPP14	ENSG00000163684
rs550525247	chr4:23838513	-1.30292	N	N	NA	intronic	.	PPARGC1A	ENSG00000109819
rs189816350	chr12:108958076	-1.30292	N	chr12:108721636	5	exonic	nonsynonymous	ISCU	ENSG00000136003
rs73154541	chr22:34264480	-1.30292	N	N	5	intronic	.	LARGE	ENSG00000133424
rs543167428	chr5:16490796	-1.30292	N	N	NA	intronic	.	FAM134B	ENSG00000154153
rs9881870	chr3:192262999	-1.30292	N	N	5	intronic	.	FGF12	ENSG00000114279
rs533347167	chr1:205772257	-1.30292	N	chr1:205676263	NA	intronic	.	SLC41A1	ENSG00000133065
rs558800624	chr10:121424579	-1.30292	N	N	NA	intronic	.	BAG3	ENSG00000151929
rs571480367	chr15:85362553	-1.30292	N	chr15:85178270	NA	intronic	.	ALPK3	ENSG00000136383
rs7565830	chr2:159810691	-1.30292	N	N	4	intergenic	.	.	.
rs532151366	chr10:123885990	-1.30292	N	N	NA	intronic	.	TACC2	ENSG00000138162
rs566931482	chr16:63615488	-1.30292	N	N	NA	intergenic	.	.	.
rs530869311	chr8:98811851	-1.30292	N	N	NA	intronic	.	LAPTM4B	ENSG00000104341
rs551430163	chr6:17296868	-1.30292	N	N	NA	intergenic	.	.	.
rs13417114	chr2:72433296	-1.30292	N	chr2:72077960	6	intronic	.	EXOC6B	ENSG00000144036
rs59955878	chr19:15236735	-1.30292	N	N	4	upstream	.	.	.
rs574720595	chr1:111994682	-1.30292	N	N	NA	intronic	.	ATP5F1	ENSG00000116459
rs564303600	chr3:46030593	-1.30292	N	chr3:46418689	NA	intronic	.	FYCO1	ENSG00000163820
rs144116973	chr1:41158255	-1.30292	N	chr1:41356780	2b	intronic	.	NFYC	ENSG00000066136
rs142170329	chr5:79015131	-1.30292	N	N	5	intronic	.	CMYA5	ENSG00000164309
rs571846426	chr22:34294683	-1.30292	N	N	NA	intronic	.	LARGE	ENSG00000133424
rs556069980	chr6:13239469	-1.30292	N	N	NA	intronic	.	PHACTR1	ENSG00000112137
rs529963053	chr4:95333795	-1.30292	N	N	NA	intergenic	.	.	.
rs545562504	chr2:128433542	-1.30292	N	N	NA	intronic	.	LIMS2	ENSG00000072163
rs12424345	chr12:39788984	-1.30292	N	N	5	intronic	.	KIF21A	ENSG00000139116
rs186426615	chr3:158287988	-1.30292	N	N	3a	ncRNA_exonic	.	.	.
rs74520958	chr15:78559174	-1.30292	N	N	5	intronic	.	DNAJA4	ENSG00000140403
rs530694410	chr8:11570280	-1.30292	N	chr8:11836514	NA	intronic	.	GATA4	ENSG00000136574
rs565861367	chr6:10724117	-1.30292	N	chr6:10526373	NA	intronic	.	TMEM14C	ENSG00000111843
rs554651781	chr4:47840334	-1.30292	N	N	NA	ncRNA_intronic	.	.	.
rs148615261	chr4:113592226	-1.30292	N	N	7	intergenic	.	.	.
rs140603492	chr11:16831318	-1.30292	N	chr11:16618307	7	intronic	.	PLEKHA7	ENSG00000166689
rs142695464	chr4:186604895	-1.30292	N	N	7	intronic	.	SORBS2	ENSG00000154556
rs182370742	chr19:14218294	-1.30292	N	chr19:14499477	5	intronic	.	PRKACA	ENSG00000072062
rs143260465	chr12:49174003	-1.30292	N	chr12:49080698	4	intronic	.	ADCY6	ENSG00000174233
rs75618800	chr4:186607322	-1.30292	N	N	6	intronic	.	SORBS2	ENSG00000154556
rs79077040	chr8:41527255	-1.30292	N	N	5	intronic	.	ANK1	ENSG00000029534
rs187543419	chr7:158933341	-1.30292	N	N	4	intronic	.	VIPR2	ENSG00000106018
rs1554967	chr8:134507899	-1.30292	N	chr8:134103953	5	intronic	.	ST3GAL1	ENSG00000008513
rs141064109	chr18:32669057	-1.30292	N	N	5	intronic	.	MAPRE2	ENSG00000166974
rs539089077	chr15:63167806	-1.30292	N	chr15:62830704	NA	intergenic	.	.	.
rs587641549	chr14:105943695	-1.30292	N	chr14:105637156	NA	intronic	.	CRIP2	ENSG00000182809
rs192456442	chr12:3182181	-1.30292	N	chr12:3020644	7	intergenic	.	.	.
rs558135168	chr2:26467647	-1.30292	N	N	NA	UTR5	.	.	.
rs374197976	chr17:48174045	-1.30292	N	N	5	intronic	.	PDK2	ENSG00000005882
rs558618318	chr5:41376245	-1.30292	N	N	NA	intronic	.	PLCXD3	ENSG00000182836
rs554755502	chr3:50682834	-1.30292	N	chr3:50771624	NA	intronic	.	MAPKAPK3	ENSG00000114738
rs140267245	chr6:53535884	-1.30292	N	N	7	intergenic	.	.	.
rs528386457	chr18:33948696	-1.30292	N	N	NA	intronic	.	FHOD3	ENSG00000134775
rs536339034	chr1:117170220	-1.30292	N	chr1:117544331	NA	intronic	.	IGSF3	ENSG00000143061
rs1055549	chr18:3246486	-1.30292	N	N	4	upstream	.	.	.
rs558618313	chr4:8322193	-1.30292	N	N	NA	intergenic	.	.	.
rs571948719	chr9:95948535	-1.30292	N	chr9:95684697	NA	intronic	.	WNK2	ENSG00000165238
rs10155636	chr5:138261990	-1.30292	N	N	5	intronic	.	CTNNA1	ENSG00000044115
rs575895632	chr12:108959674	-1.30292	N	chr12:108721636	NA	intronic	.	ISCU	ENSG00000136003
rs6546753	chr2:72490319	-1.30292	N	chr2:72077960	5	intronic	.	EXOC6B	ENSG00000144036
rs368714820	chr2:179659327	-1.30292	N	N	5	intronic	.	TTN	ENSG00000155657
rs182052438	chr5:115426532	-1.30292	N	N	7	intronic	.	COMMD10	ENSG00000145781
rs139298834	chr3:192283438	-1.30292	N	N	5	intronic	.	FGF12	ENSG00000114279
rs553433209	chr5:156960646	-1.30292	N	chr5:156655015	NA	intronic	.	ADAM19	ENSG00000135074
rs550607353	chr11:16924429	-1.30292	N	chr11:16618307	NA	intronic	.	PLEKHA7	ENSG00000166689
rs73393469	chr10:134325287	-1.30292	N	N	5	intergenic	.	.	.
rs539348341	chr12:102092026	-1.30292	N	chr12:101873240	NA	intronic	.	CHPT1	ENSG00000111666
rs112264924	chr2:134746108	-1.30292	N	chr2:134991024	4	intergenic	.	.	.
rs151041628	chr10:18712053	-1.30292	N	chr10:18266410	3a	intronic	.	CACNB2	ENSG00000165995
rs140354181	chr11:16915415	-1.30292	N	chr11:16618307	4	intronic	.	PLEKHA7	ENSG00000166689
rs145320935	chr10:86599482	-1.30292	N	N	7	intergenic	.	.	.
rs115835289	chr9:71614581	-1.30292	N	N	2b	intronic	.	PIP5K1B	ENSG00000107242
rs150295215	chr2:40647239	-1.30292	N	N	6	intronic	.	SLC8A1	ENSG00000183023
rs55916709	chr12:68303310	-1.30292	N	chr12:68667462	5	intergenic	.	.	.
rs140675926	chr20:42810859	-1.30292	N	chr20:42660286	4	intronic	.	JPH2	ENSG00000149596
rs117652585	chr16:47006597	-1.30292	N	N	3a	intronic	.	DNAJA2	ENSG00000069345
rs188030322	chr3:119370485	-1.30292	N	chr3:119736594	6	intronic	.	POPDC2	ENSG00000121577
rs190726227	chr3:183348460	-1.30292	N	chr3:183730295	6	intergenic	.	.	.
rs12512764	chr4:186655666	-1.30292	N	N	3a	intronic	.	SORBS2	ENSG00000154556
rs534206712	chr2:11010023	-1.30292	N	N	NA	intergenic	.	.	.
rs187005263	chr2:40671341	-1.30292	N	N	7	intronic	.	SLC8A1	ENSG00000183023
rs115734077	chr5:71544204	-1.30292	N	chr5:71748624	3a	intronic	.	MRPS27	ENSG00000113048
rs538612274	chr3:25631537	-1.30292	N	chr3:25381636	NA	intronic	.	RARB	ENSG00000077092
rs541327752	chr11:16944402	-1.30292	N	chr11:16618307	NA	intronic	.	PLEKHA7	ENSG00000166689
rs546564594	chr16:31440285	-1.30292	N	chr16:31015877	NA	upstream	.	.	.
rs559412704	chr9:14246074	-1.30292	N	chr9:14161670	NA	intronic	.	NFIB	ENSG00000147862
rs576962093	chr10:116298247	-1.30292	N	N	NA	intronic	.	ABLIM1	ENSG00000099204
rs543482886	chr1:117451919	-1.30292	N	chr1:117544331	NA	upstream	.	.	.
rs7591533	chr2:15734149	-1.30292	N	N	6	intronic	.	DDX1	ENSG00000079785
rs77578412	chr11:112820926	-1.30292	N	N	5	intergenic	.	.	.
rs193017601	chr22:46592022	-1.30292	N	chr22:46615376	5	intronic	.	PPARA	ENSG00000186951
rs571387641	chr2:40708608	-1.30292	N	N	NA	intronic	.	SLC8A1	ENSG00000183023
rs371785600	chr7:49817818	-1.30292	N	chr7:50313352	5	intronic	.	VWC2	ENSG00000188730
rs181276362	chr10:121428483	-1.30292	N	N	2b	intronic	.	BAG3	ENSG00000151929
rs563518568	chr15:71743247	-1.30292	N	N	NA	intronic	.	THSD4	ENSG00000187720
rs186976248	chr13:29959664	-1.30292	N	N	5	intronic	.	MTUS2	ENSG00000132938
rs189392789	chr10:116288031	-1.30292	N	N	6	intronic	.	ABLIM1	ENSG00000099204
rs568308245	chr10:51573931	-1.30292	N	N	NA	intronic	.	NCOA4	ENSG00000138293
rs187723469	chr5:172693538	-1.30292	N	chr5:173075213	5	intergenic	.	.	.
rs141647133	chr1:167065608	-1.30292	N	chr1:167424924	7	intronic	.	DUSP27	ENSG00000198842
rs527315338	chr18:25744799	-1.30292	N	N	NA	intronic	.	CDH2	ENSG00000170558
rs118049114	chr9:116342706	-1.30292	N	chr9:116085822	2b	intronic	.	RGS3	ENSG00000138835
rs570958349	chr19:1242743	-1.30292	N	chr19:836144	NA	intronic	.	ATP5D	ENSG00000099624
rs139534221	chr17:1006272	-1.30292	N	chr17:1373518	7	intronic	.	ABR	ENSG00000159842
rs545456780	chr2:71696143	-1.30292	N	chr2:71677946	NA	intronic	.	DYSF	ENSG00000135636
rs188140991	chr1:181060094	-1.30292	N	chr1:180905694	4	downstream	.	.	.
rs557658156	chr1:208084445	-1.30292	N	chr1:207991209	NA	UTR5	.	CD34	ENSG00000174059
rs564081980	chr14:55200858	-1.30292	N	N	NA	intronic	.	SAMD4A	ENSG00000020577
rs540355578	chr8:41512357	-1.30292	N	N	NA	UTR3	.	ANK1	ENSG00000029534
rs138771462	chr17:74684673	-1.30292	N	chr17:74710128	4	intronic	.	MXRA7	ENSG00000182534
rs16914551	chr9:112621979	-1.30292	N	chr9:112722330	4	intronic	.	PALM2-AKAP2	ENSG00000157654
rs116689808	chr6:39055241	-1.30292	N	N	6	UTR3	.	GLP1R	ENSG00000112164
rs9878227	chr3:128013804	-1.30292	N	chr3:128381270	5	intronic	.	EEFSEC	ENSG00000132394
rs1554326	chr8:134545653	-1.30292	N	chr8:134103953	2b	intronic	.	ST3GAL1	ENSG00000008513
rs377554250	chr1:201330897	-1.30292	N	N	4	intronic	.	TNNT2	ENSG00000118194
rs546927028	chr9:14350951	-1.30292	N	chr9:14161670	NA	intronic	.	NFIB	ENSG00000147862
rs181448383	chr1:156183359	-1.30292	N	chr1:156088526	4	intronic	.	PMF1	ENSG00000160783
rs149477808	chr3:37220152	-1.30292	N	N	5	intergenic	.	.	.
rs11166408	chr1:100641350	-1.30292	N	chr1:101100839	6	intronic	.	LRRC39	ENSG00000122477
rs11166409	chr1:100641411	-1.30292	N	chr1:101100839	7	intronic	.	LRRC39	ENSG00000122477
rs543801356	chr14:32966317	-1.30292	N	N	NA	intronic	.	AKAP6	ENSG00000151320
rs533089525	chr2:86427279	-1.30292	N	N	NA	intronic	.	MRPL35	ENSG00000132313
rs557569230	chr10:33582966	-1.30292	N	N	NA	intronic	.	NRP1	ENSG00000099250
rs567487223	chr10:86187758	-1.30292	N	N	NA	intronic	.	CCSER2	ENSG00000107771
rs564842116	chr14:73110745	-1.30292	N	chr14:73414316	NA	intronic	.	DPF3	ENSG00000205683
rs141831114	chr18:48181275	-1.30292	N	chr18:48147793	2b	intronic	.	MAPK4	ENSG00000141639
rs199899294	chr2:160019833	-1.30292	N	chr2:160345024	5	exonic	nonsynonymous	TANC1	ENSG00000115183
rs116166874	chr11:16809494	-1.30292	N	chr11:16618307	4	UTR3	.	PLEKHA7	ENSG00000166689
rs528241557	chr8:134550751	-1.30292	N	chr8:134103953	NA	intronic	.	ST3GAL1	ENSG00000008513
rs542299311	chr2:26466232	-1.30292	N	N	NA	intronic	.	HADHA	ENSG00000084754
rs547533097	chr1:226458627	-1.30292	N	chr1:226914734	NA	intronic	.	LIN9	ENSG00000183814
rs117456864	chr7:150651290	-1.30292	N	chr7:150278589	4	intronic	.	KCNH2	ENSG00000055118
rs528134777	chr10:50479904	-1.30292	N	chr10:50264204	NA	intergenic	.	.	.
rs532376984	chr10:112446116	-1.30292	N	chr10:111969919	NA	intronic	.	RBM20	ENSG00000203867
rs572546120	chr9:33393859	-1.30292	N	N	NA	intronic	.	AQP7	ENSG00000165269
rs75582315	chr5:175100244	-1.30292	N	N	5	intronic	.	HRH2	ENSG00000113749
rs567253850	chr15:71893165	-1.30292	N	N	NA	intronic	.	THSD4	ENSG00000187720
rs551190999	chr22:34294404	-1.30292	N	N	NA	intronic	.	LARGE	ENSG00000133424
rs533106669	chr14:102975093	-1.30292	N	chr14:103333255	NA	UTR5	.	ANKRD9	ENSG00000156381
rs377002984	chr18:19755277	-1.30292	N	N	4	intronic	.	GATA6	ENSG00000141448
rs562775792	chr13:32685581	-1.30292	N	N	NA	intronic	.	FRY	ENSG00000073910
rs570017800	chr5:41503493	-1.30292	N	N	NA	intronic	.	PLCXD3	ENSG00000182836
rs563802534	chr7:16685058	-1.30292	N	chr7:17015156	NA	intronic	.	ANKMY2	ENSG00000106524
rs602474	chr12:3353416	-1.30292	N	chr12:3020644	5	intronic	.	TSPAN9	ENSG00000011105
rs567552460	chr9:14241125	-1.30292	N	chr9:14161670	NA	intronic	.	NFIB	ENSG00000147862
rs62022065	chr15:85967997	-1.30292	N	chr15:86294211	7	intronic	.	AKAP13	ENSG00000170776
rs75766670	chr8:17644368	-1.30292	N	N	7	intronic	.	MTUS1	ENSG00000129422
rs8539	chr2:198362018	-1.30292	N	chr2:198544183	1d	exonic	synonymous	HSPD1	ENSG00000144381
rs538729922	chr2:72923163	-1.30292	N	N	NA	intronic	.	EXOC6B	ENSG00000144036
rs11636086	chr15:63194872	-1.30292	N	chr15:62830704	5	intergenic	.	.	.
rs543572441	chr3:194201435	-1.30292	N	chr3:194138782	NA	intergenic	.	.	.
rs529238531	chr11:47561699	-1.30292	N	chr11:47454152	NA	intronic	.	CELF1	ENSG00000149187
rs62252229	chr3:69888407	-1.30292	N	N	5	intronic	.	MITF	ENSG00000187098
rs187557285	chr7:151369626	-1.30292	N	N	6	intronic	.	PRKAG2	ENSG00000106617
rs547245895	chr3:138073096	-1.30292	N	N	NA	intronic	.	MRAS	ENSG00000158186
rs192939834	chr9:13674937	-1.30292	N	chr9:13676533	4	intergenic	.	.	.
rs541115860	chr11:19217313	-1.30292	N	chr11:19297340	NA	intronic	.	CSRP3	ENSG00000129170
rs527708406	chr8:67040854	-1.30292	N	chr8:66910531	NA	intronic	.	TRIM55	ENSG00000147573
rs574976639	chr1:74896515	-1.30292	N	N	NA	intronic	.	TNNI3K	ENSG00000116783
rs561609405	chr15:85928054	-1.30292	N	chr15:86294211	NA	intronic	.	AKAP13	ENSG00000170776
rs575525918	chr15:83733876	-1.30292	N	N	NA	intronic	.	BTBD1	ENSG00000064726
rs370017635	chr17:55912347	-1.30292	N	chr17:55463857	7	intergenic	.	.	.
rs560544825	chr3:194198052	-1.30292	N	chr3:194138782	NA	intergenic	.	.	.
rs587726410	chr19:54606074	-1.30292	N	chr19:54327869	NA	upstream	.	.	.
rs11064693	chr12:119618699	-1.30292	N	N	4	intronic	.	HSPB8	ENSG00000152137
rs573124023	chr8:25902998	-1.30292	N	N	NA	upstream	.	.	.
rs9918586	chr7:80266736	-1.30292	N	N	1f	intronic	.	CD36	ENSG00000135218
rs538759332	chr5:148522782	-1.30292	N	chr5:148198999	NA	intronic	.	ABLIM3	ENSG00000173210
rs381815	chr11:16902268	-1.30292	Y	chr11:16618307	6	intronic	.	PLEKHA7	ENSG00000166689
rs546674270	chr5:150020607	-1.30292	N	chr5:149875731	NA	intronic	.	SYNPO	ENSG00000171992
rs180769540	chr14:55250320	-1.30292	N	chr14:55744810	7	intronic	.	SAMD4A	ENSG00000020577
rs554688702	chr18:34047236	-1.30292	N	N	NA	intronic	.	FHOD3	ENSG00000134775
rs531860459	chr3:52565222	-1.30292	N	chr3:52873984	NA	intronic	.	NT5DC2	ENSG00000168268
rs544336027	chr2:134927360	-1.30292	N	chr2:134991024	NA	intergenic	.	.	.
rs114136725	chr20:24451798	-1.30292	N	N	4	intronic	.	SYNDIG1	ENSG00000101463
rs190123403	chr12:98987348	-1.30292	N	N	4	upstream	.	.	.
rs576259014	chr22:36023814	-1.30292	N	N	NA	intergenic	.	.	.
rs528575234	chr19:3951972	-1.30292	N	chr19:4090422	NA	ncRNA_intronic	.	.	.
rs138316138	chr10:81918575	-1.30292	N	chr10:82218964	4	intronic	.	ANXA11	ENSG00000122359
rs560399806	chr10:73596815	-1.30292	N	chr10:73520632	NA	intronic	.	PSAP	ENSG00000197746
rs546595771	chr6:122448397	-1.30292	N	chr6:122746938	NA	intergenic	.	.	.
rs527983880	chr5:172679627	-1.30292	N	chr5:173075213	NA	intergenic	.	.	.
rs7848252	chr9:14352431	-1.30292	N	chr9:14161670	2b	intronic	.	NFIB	ENSG00000147862
rs186971568	chr17:21191701	-1.30292	N	N	4	intronic	.	MAP2K3	ENSG00000034152
rs80191925	chr7:157149684	-1.30292	N	N	6	intronic	.	DNAJB6	ENSG00000105993
rs190963906	chr5:191572	-1.30292	N	N	3a	upstream	.	.	.
rs75516629	chr1:76177653	-1.30292	N	N	7	intergenic	.	.	.
rs150954964	chr3:183733662	-1.30292	N	chr3:183730295	2c	intronic	.	ABCC5	ENSG00000114770
rs558938497	chr3:38683781	-1.30292	N	N	NA	intronic	.	SCN5A	ENSG00000183873
rs192054374	chr11:118273626	-1.30292	N	chr11:118747576	7	ncRNA_intronic	.	ATP5L	ENSG00000167283
rs377506068	chr1:26388134	-1.30292	N	chr1:26834960	5	intronic	.	TRIM63	ENSG00000158022
rs551604490	chr5:156978198	-1.30292	N	chr5:156655015	NA	intronic	.	ADAM19	ENSG00000135074
rs78876257	chr8:124655127	-1.30292	N	N	5	intergenic	.	.	.
rs543334134	chr4:141347025	-1.30292	N	N	NA	intronic	.	CLGN	ENSG00000153132
rs113620000	chr1:100141083	-1.30292	N	N	5	intronic	.	PALMD	ENSG00000099260
rs377251894	chr12:96158653	-1.30292	N	N	6	intronic	.	NTN4	ENSG00000074527
rs569132167	chr8:17647030	-1.30292	N	N	NA	intronic	.	MTUS1	ENSG00000129422
rs10463975	chr5:138263249	-1.30292	N	N	3a	intronic	.	CTNNA1	ENSG00000044115
rs12624935	chr20:18548056	-1.30292	N	N	4	upstream	.	.	.
rs563905288	chr19:16528185	-1.30292	N	chr19:16548375	NA	intronic	.	EPS15L1	ENSG00000127527
rs188830121	chr7:116138911	-1.30292	N	chr7:116357368	7	upstream	.	.	.
rs74813906	chr10:116316158	-1.30292	N	N	5	intronic	.	ABLIM1	ENSG00000099204
rs547472344	chr2:179916862	-1.30292	N	N	NA	intergenic	.	.	.
rs73962500	chr18:19785130	-1.30292	N	N	5	intergenic	.	.	.
rs527889448	chr7:116502064	-1.30292	N	chr7:116357368	NA	upstream	.	.	.
rs547346899	chr2:40644531	-1.30292	N	N	NA	intronic	.	SLC8A1	ENSG00000183023
rs201249977	chr5:172659604	-1.30292	N	chr5:173075213	4	exonic	nonsynonymous	NKX2-5	ENSG00000183072
rs10427215	chr2:202302849	-1.30292	N	chr2:202112471	5	intronic	.	TRAK2	ENSG00000115993
rs536261023	chr6:17975511	-1.30292	N	N	NA	intronic	.	KIF13A	ENSG00000137177
rs77869382	chr9:71328922	-1.30292	N	N	5	intronic	.	PIP5K1B	ENSG00000107242
rs12440877	chr15:71837549	-1.30292	N	N	7	intronic	.	THSD4	ENSG00000187720
rs538519453	chr2:207024609	-1.30292	N	N	NA	UTR5	.	EEF1B2	ENSG00000114942
rs587659144	chr11:111792081	-1.30292	N	chr11:111543916	NA	ncRNA_intronic	.	CRYAB	ENSG00000109846
rs556841801	chr3:160824392	-1.30292	N	N	NA	intergenic	.	.	.
rs551251949	chr15:65320877	-1.30292	N	chr15:65742390	NA	intronic	.	MTFMT	ENSG00000103707
rs547660884	chr3:66544119	-1.30292	N	N	NA	intronic	.	LRIG1	ENSG00000144749
rs137997528	chr4:141905189	-1.30292	N	N	7	intronic	.	RNF150	ENSG00000170153
rs538537395	chr3:123092088	-1.30292	N	chr3:123105721	NA	intronic	.	ADCY5	ENSG00000173175
rs28564310	chr4:169419208	-1.30292	N	N	7	intronic	.	PALLD	ENSG00000129116
rs557192303	chr3:42221307	-1.30292	N	N	NA	intronic	.	TRAK1	ENSG00000182606
rs567309016	chr3:57877782	-1.30292	N	chr3:58036811	NA	intronic	.	SLMAP	ENSG00000163681
rs562101784	chr5:41457738	-1.30292	N	N	NA	intronic	.	PLCXD3	ENSG00000182836
rs568062970	chr10:33562030	-1.30292	N	N	NA	intronic	.	NRP1	ENSG00000099250
rs549990314	chr14:75352523	-1.30292	N	N	NA	intronic	.	DLST	ENSG00000119689
rs545301774	chr5:167370245	-1.30292	N	N	NA	intronic	.	TENM2	ENSG00000145934
rs141249170	chr3:192401034	-1.30292	N	N	5	intronic	.	FGF12	ENSG00000114279
rs561227289	chr3:66535349	-1.30292	N	N	NA	intronic	.	LRIG1	ENSG00000144749
rs199531809	chr3:123049898	-1.30292	N	chr3:123105721	5	intronic	.	ADCY5	ENSG00000173175
rs6962526	chr7:23158233	-1.30292	N	chr7:22774437	1f	intronic	.	KLHL7	ENSG00000122550
rs10089924	chr8:25832065	-1.30292	N	N	7	intronic	.	EBF2	ENSG00000221818
rs182987418	chr9:97810362	-1.30292	N	chr9:98243868	5	intronic	.	C9orf3	ENSG00000148120
rs561857850	chr5:78984105	-1.30292	N	N	NA	intergenic	.	.	.
rs148765193	chr2:3584959	-1.30292	N	N	5	intergenic	.	.	.
rs571955872	chr12:4381297	-1.30292	N	chr12:4334295	NA	ncRNA_intronic	.	.	.
rs565590866	chr3:187982384	-1.30292	N	chr3:188441161	NA	intronic	.	LPP	ENSG00000145012
rs533028902	chr20:19766652	-1.30292	N	N	NA	intergenic	.	.	.
rs114349579	chr14:55035659	-1.30292	N	N	4	intronic	.	SAMD4A	ENSG00000020577
rs180763536	chr11:130349879	-1.30292	N	N	5	intergenic	.	.	.
rs534603431	chr1:1311297	-1.30292	N	N	NA	upstream	.	.	.
rs552443765	chr21:27109884	-1.30292	N	N	NA	intronic	.	GABPA	ENSG00000154727
rs575865204	chr17:77024817	-1.30292	N	N	NA	intronic	.	C1QTNF1	ENSG00000173918
rs569193802	chr1:170117852	-1.30292	N	chr1:169665632	NA	intronic	.	METTL11B	ENSG00000203740
rs547569340	chr9:14312888	-1.30292	N	chr9:14161670	NA	intronic	.	NFIB	ENSG00000147862
rs537233374	chr10:33645061	-1.30292	N	N	NA	intergenic	.	.	.
rs192971552	chr2:175352165	-1.30292	N	N	4	upstream	.	.	.
rs76382984	chr18:3215131	-1.30292	N	N	5	exonic	synonymous	MYOM1	ENSG00000101605
rs561447609	chr3:167740988	-1.30292	N	N	NA	intronic	.	GOLIM4	ENSG00000173905
rs190558621	chr10:33506144	-1.30292	N	N	5	intronic	.	NRP1	ENSG00000099250
rs114404675	chr6:45980992	-1.30292	N	chr6:45569863	4	intronic	.	CLIC5	ENSG00000112782
rs79542858	chr3:192056349	-1.30292	N	N	6	intronic	.	FGF12	ENSG00000114279
rs533076283	chr2:229184447	-1.30292	N	N	NA	intergenic	.	.	.
rs180987502	chr18:3218294	-1.30292	N	N	2b	intronic	.	MYOM1	ENSG00000101605
rs143785645	chr18:12334776	-1.30292	N	N	5	intronic	.	AFG3L2	ENSG00000141385
rs115714514	chr1:161283638	-1.30292	N	chr1:161620089	3a	upstream	.	.	.
rs192071205	chr18:8562492	-1.30292	N	N	4	intergenic	.	.	.
rs532383406	chr16:46796523	-1.30292	N	N	NA	intronic	.	.	.
rs374554308	chr6:17916614	-1.30292	N	N	5	intronic	.	KIF13A	ENSG00000137177
rs535186637	chr1:85263530	-1.30292	N	N	NA	intergenic	.	.	.
rs143779592	chr22:36017457	-1.30292	N	N	7	intronic	.	MB	ENSG00000198125
rs114435231	chr3:128089088	-1.30292	N	chr3:128381270	4	intronic	.	EEFSEC	ENSG00000132394
rs374475191	chr1:26169381	-1.30292	N	chr1:26474439	7	intronic	.	AUNIP	ENSG00000127423
rs527572586	chr15:85371421	-1.30292	N	chr15:85178270	NA	intronic	.	ALPK3	ENSG00000136383
rs556514904	chr15:42739776	-1.30292	N	chr15:42266262	NA	intronic	.	ZNF106	ENSG00000103994
rs533479319	chr17:55176829	-1.30292	N	chr17:55463857	NA	intronic	.	AKAP1	ENSG00000121057
rs561089320	chr14:23883828	-1.30292	N	chr14:23755598	NA	intronic	.	MYH7	ENSG00000092054
rs192118394	chr16:4280624	-1.30292	N	chr16:4476089	5	intronic	.	SRL	ENSG00000185739
rs542652153	chr14:34408619	-1.30292	N	N	NA	intronic	.	EGLN3	ENSG00000129521
rs554411296	chr8:134554721	-1.30292	N	chr8:134103953	NA	intronic	.	ST3GAL1	ENSG00000008513
rs574578045	chr9:97778823	-1.30292	N	chr9:98243868	NA	intronic	.	C9orf3	ENSG00000148120
rs561678208	chr16:58452585	-1.30292	N	N	NA	intergenic	.	.	.
rs147005854	chr1:205884508	-1.30292	N	chr1:205676263	5	exonic	nonsynonymous	SLC26A9	ENSG00000174502
rs558164121	chr6:17976161	-1.30292	N	N	NA	intronic	.	KIF13A	ENSG00000137177
rs145506422	chr14:55073806	-1.30292	N	N	3a	intronic	.	SAMD4A	ENSG00000020577
rs534017242	chr4:114456261	-1.30292	N	N	NA	intronic	.	CAMK2D	ENSG00000145349
rs554108880	chr12:110717222	-1.30292	N	chr12:111133088	NA	intergenic	.	.	.
rs145506428	chr10:112505419	-1.30292	N	N	6	intronic	.	RBM20	ENSG00000203867
rs139585758	chr8:52498913	-1.30292	N	N	5	intronic	.	PXDNL	ENSG00000147485
rs572090995	chr15:57946618	-1.30292	N	N	NA	intronic	.	GCOM1	ENSG00000137878
rs117934016	chr6:139013631	-1.30292	N	N	4	ncRNA_intronic	.	.	.
rs115430478	chr13:43632995	-1.30292	N	N	4	intronic	.	DNAJC15	ENSG00000120675
rs543145157	chr12:32974574	-1.30292	N	N	NA	intronic	.	PKP2	ENSG00000057294
rs560665531	chr4:41614221	-1.30292	N	chr4:41371698	NA	intronic	.	LIMCH1	ENSG00000064042
rs12318628	chr12:112449623	-1.30292	N	chr12:112212874	3a	intronic	.	TMEM116	ENSG00000198270
rs72647857	chr2:179655624	-1.30292	N	N	5	intronic	.	TTN	ENSG00000155657
rs536737629	chr3:124783240	-1.30292	N	N	NA	intergenic	.	.	.
rs577403601	chr1:154194893	-1.30292	N	N	NA	intronic	.	UBAP2L	ENSG00000143569
rs186372010	chr2:106024290	-1.30292	N	chr2:106433909	5	intronic	.	FHL2	ENSG00000115641
rs564083158	chr12:70020502	-1.30292	N	chr12:69744014	NA	intergenic	.	.	.
rs571532660	chr2:88380620	-1.30292	N	N	NA	intronic	.	SMYD1	ENSG00000115593
rs571207356	chr12:5685740	-1.30292	N	N	NA	intronic	.	ANO2	ENSG00000047617
rs2478352	chr6:53533265	-1.30292	N	N	5	intergenic	.	.	.
rs2478351	chr6:53532241	-1.30292	N	N	7	intergenic	.	.	.
rs2478350	chr6:53532224	-1.30292	N	N	7	intergenic	.	.	.
rs191584368	chr8:17937570	-1.30292	N	N	5	intronic	.	ASAH1	ENSG00000104763
rs560977744	chr3:121311569	-1.30292	N	chr3:121781723	NA	upstream	.	.	.
rs542213167	chr9:564498	-1.30292	N	chr9:288414	NA	intronic	.	KANK1	ENSG00000107104
rs182948181	chr12:93568828	-1.30292	N	N	6	ncRNA_intronic	.	.	.
rs536973404	chr12:93767858	-1.30292	N	chr12:94144175	NA	ncRNA_intronic	.	.	.
rs189522025	chr12:120729395	-1.30292	N	chr12:121194862	2b	intergenic	.	.	.
rs191557379	chr10:112529795	-1.30292	N	N	7	intronic	.	RBM20	ENSG00000203867
rs79835098	chr3:138070895	-1.30292	N	N	5	intronic	.	MRAS	ENSG00000158186
rs150177452	chr10:105154678	-1.30292	N	N	6	intronic	.	USMG5	ENSG00000173915
rs74558502	chr1:217261820	-1.30292	N	N	4	intronic	.	ESRRG	ENSG00000196482
rs542736672	chr3:50681774	-1.30292	N	chr3:50771624	NA	intronic	.	MAPKAPK3	ENSG00000114738
rs546012721	chr22:34177922	-1.30292	N	N	NA	intronic	.	LARGE	ENSG00000133424
rs565233412	chr19:55667745	-1.30292	N	N	NA	intronic	.	TNNI3	ENSG00000129991
rs78061483	chr9:116103672	-1.30292	N	chr9:116085822	5	intergenic	.	.	.
rs564366438	chr2:239348140	-1.30292	N	chr2:238873673	NA	intronic	.	ASB1	ENSG00000065802
rs142002957	chr15:86032238	-1.30292	N	chr15:86294211	4	intronic	.	AKAP13	ENSG00000170776
rs548453854	chr10:3957736	-1.30292	N	N	NA	intergenic	.	.	.
rs188425188	chr5:148675021	-1.30292	N	chr5:148198999	4	intronic	.	AFAP1L1	ENSG00000157510
rs146915226	chr12:3335010	-1.30292	N	chr12:3020644	2b	intronic	.	TSPAN9	ENSG00000011105
rs533114102	chr1:12049066	-1.30292	N	chr1:12246175	NA	intronic	.	MFN2	ENSG00000116688
rs77848105	chr9:112612349	-1.30292	N	chr9:112722330	5	intronic	.	PALM2-AKAP2	ENSG00000157654
rs191935864	chr8:67039509	-1.30292	N	chr8:66910531	5	exonic	synonymous	TRIM55	ENSG00000147573
rs369056982	chr15:92344279	-1.30292	N	N	7	intergenic	.	.	.
rs556104939	chr3:37098031	-1.30292	N	N	NA	intronic	.	LRRFIP2	ENSG00000093167
rs537656548	chr15:85954002	-1.30292	N	chr15:86294211	NA	intronic	.	AKAP13	ENSG00000170776
rs76842164	chr3:42843545	-1.30292	N	chr3:42896515	6	intronic	.	HIGD1A	ENSG00000181061
rs565988045	chr21:40826204	-1.30292	N	chr21:40467643	NA	intronic	.	SH3BGR	ENSG00000185437
rs142345142	chr5:44809875	-1.30292	N	N	4	intronic	.	MRPS30	ENSG00000112996
rs542062227	chr14:76780472	-1.30292	N	N	NA	intergenic	.	.	.
rs570027562	chr7:80238108	-1.30292	N	N	NA	intronic	.	CD36	ENSG00000135218
rs182347757	chr15:92561678	-1.30292	N	N	5	intronic	.	SLCO3A1	ENSG00000176463
rs536015384	chr6:24403200	-1.30292	N	N	NA	UTR5	.	MRS2	ENSG00000124532
rs532366764	chr4:141933311	-1.30292	N	N	NA	intronic	.	RNF150	ENSG00000170153
rs566798272	chr9:14275448	-1.30292	N	chr9:14161670	NA	intronic	.	NFIB	ENSG00000147862
rs114724893	chr14:55138845	-1.30292	N	N	7	intronic	.	SAMD4A	ENSG00000020577
rs562912858	chr2:202295542	-1.30292	N	chr2:202112471	NA	intronic	.	TRAK2	ENSG00000115993
rs576801411	chr2:106003026	-1.30292	N	chr2:106433909	NA	intronic	.	FHL2	ENSG00000115641
rs545209069	chr3:66501728	-1.30292	N	N	NA	intronic	.	LRIG1	ENSG00000144749
rs577979340	chr8:80939864	-1.30292	N	chr8:81061042	NA	intronic	.	MRPS28	ENSG00000147586
rs567036131	chr20:36722236	-1.30292	N	chr20:36895860	NA	intergenic	.	.	.
rs140848603	chr6:13007312	-1.30292	N	N	4	intronic	.	.	.
rs139789601	chr12:94169770	-1.30292	N	chr12:94536803	7	intronic	.	CRADD	ENSG00000169372
rs536364060	chr22:34225914	-1.30292	N	N	NA	intronic	.	LARGE	ENSG00000133424
rs789666	chr1:232686897	-1.30292	N	N	5	intergenic	.	.	.
rs587622558	chr6:157751554	-1.30292	N	N	NA	intergenic	.	.	.
rs9312129	chr4:65214725	-1.30292	N	N	6	intronic	.	TECRL	ENSG00000205678
rs571231169	chr7:149412574	-1.30292	N	N	NA	intronic	.	KRBA1	ENSG00000133619
rs549599099	chr17:27467107	-1.30292	N	chr17:27961562	NA	intronic	.	MYO18A	ENSG00000196535
rs537700641	chr14:73360913	-1.30292	N	chr14:73414316	NA	upstream	.	.	.
rs562921108	chr2:169542402	-1.30292	N	chr2:169707552	NA	intronic	.	CERS6	ENSG00000172292
rs183415434	chr15:72022677	-1.30292	N	N	5	intronic	.	THSD4	ENSG00000187720
rs138719717	chr5:66189941	-1.30292	N	N	7	intronic	.	MAST4	ENSG00000069020
rs587717070	chr1:145453983	-1.30292	N	N	NA	intronic	.	.	.
rs558481839	chr9:111800177	-1.30292	N	N	NA	intronic	.	TMEM245	ENSG00000106771
rs572098588	chr14:45602729	-1.30292	N	N	NA	intronic	.	FKBP3	ENSG00000100442
rs550710373	chr17:55188108	-1.30292	N	chr17:55463857	NA	intronic	.	AKAP1	ENSG00000121057
rs529608255	chr6:34567175	-1.30292	N	chr6:34785079	NA	intronic	.	C6orf106	ENSG00000196821
rs6818847	chr4:84205872	-1.30292	N	chr4:83903895	2a	exonic	synonymous	COQ2	ENSG00000173085
rs138978645	chr3:123091251	-1.30292	N	chr3:123105721	5	intronic	.	ADCY5	ENSG00000173175
rs575829997	chr11:66823448	-1.30292	N	chr11:66855593	NA	upstream	.	.	.
rs575110136	chr7:96339448	-1.30292	N	N	NA	upstream	.	.	.
rs372267757	chr12:19281606	-1.30292	N	N	3a	intergenic	.	.	.
rs199991861	chr7:35293158	-1.30292	N	N	4	exonic	nonsynonymous	TBX20	ENSG00000164532
rs140189670	chr11:45871111	-1.30292	N	N	6	intronic	.	CRY2	ENSG00000121671
rs146082149	chr2:27511270	-1.30292	N	chr2:27295885	5	intronic	.	TRIM54	ENSG00000138100
rs558043304	chr12:3372136	-1.30292	N	chr12:3020644	NA	intronic	.	TSPAN9	ENSG00000011105
rs12254069	chr10:88439000	-1.30292	N	N	1f	intronic	.	LDB3	ENSG00000122367
rs565148358	chr10:112539497	-1.30292	N	N	NA	intronic	.	RBM20	ENSG00000203867
rs149375918	chr2:202296431	-1.30292	N	chr2:202112471	5	intronic	.	TRAK2	ENSG00000115993
rs189078681	chr5:41475661	-1.30292	N	N	5	intronic	.	PLCXD3	ENSG00000182836
rs191623735	chr10:62043218	-1.30292	N	N	4	intronic	.	ANK3	ENSG00000151150
rs75142636	chr17:33474376	-1.30292	N	chr17:33763678	5	upstream	.	.	.
rs192324742	chr1:184921552	-1.30292	N	chr1:185391167	6	intronic	.	FAM129A	ENSG00000135842
rs529092959	chr11:47367974	-1.30292	N	chr11:47454152	NA	intronic	.	MYBPC3	ENSG00000134571
rs115050364	chr1:232762034	-1.30292	N	N	5	intergenic	.	.	.
rs576959274	chr5:31645656	-1.30292	N	N	NA	intergenic	.	.	.
rs192626379	chr15:42228271	-1.30292	N	chr15:42266262	4	intronic	.	EHD4	ENSG00000103966
rs8068899	chr17:2614426	-1.30292	N	chr17:2882005	4	intronic	.	CLUH	ENSG00000132361
rs142115680	chr3:69834932	-1.30292	N	N	5	intronic	.	MITF	ENSG00000187098
rs553744005	chr8:143858076	-1.30292	N	N	NA	intronic	.	LYNX1	ENSG00000180155
rs373929984	chr19:39321565	-1.30292	N	chr19:38925079	6	intronic	.	ECH1	ENSG00000104823
rs141120458	chr2:24163043	-1.30292	N	chr2:24576414	2b	upstream	.	.	.
rs114823253	chr9:97631706	-1.30292	N	N	4	intronic	.	C9orf3	ENSG00000148120
rs569418381	chr17:55191798	-1.30292	N	chr17:55463857	NA	intronic	.	AKAP1	ENSG00000121057
rs182133592	chr9:97772785	-1.30292	N	chr9:98243868	4	intronic	.	C9orf3	ENSG00000148120
rs191048528	chr12:19294110	-1.30292	N	N	5	intronic	.	PLEKHA5	ENSG00000052126
rs150727124	chr2:88381645	-1.30292	N	N	4	intronic	.	SMYD1	ENSG00000115593
rs535030378	chr11:126221539	-1.30292	N	chr11:126024042	NA	ncRNA_intronic	.	.	.
rs549052411	chr10:115781522	-1.30292	N	chr10:115719472	NA	intergenic	.	.	.
rs532804347	chr2:88378509	-1.30292	N	N	NA	intronic	.	SMYD1	ENSG00000115593
rs192112307	chr18:13661550	-1.30292	N	chr18:13594999	5	intergenic	.	.	.
rs3779592	chr7:157153128	-1.30292	N	N	5	intronic	.	DNAJB6	ENSG00000105993
rs189968248	chr4:114559229	-1.30292	N	N	4	intronic	.	CAMK2D	ENSG00000145349
rs140916722	chr12:124015721	-1.30292	N	chr12:124019055	4	intronic	.	RILPL1	ENSG00000188026
rs3913720	chr5:41526891	-1.30292	N	N	3a	intergenic	.	.	.
rs565485807	chr17:74667521	-1.30292	N	chr17:74710128	NA	upstream	.	.	.
rs535704947	chr4:75942542	-1.30292	N	N	NA	intronic	.	PARM1	ENSG00000169116
rs545119721	chr1:237205792	-1.30292	N	N	NA	UTR5	.	RYR2	ENSG00000198626
rs531484354	chr5:170922413	-1.30292	N	N	NA	intergenic	.	.	.
rs181094019	chr2:26468810	-1.30292	N	N	4	intronic	.	HADHB	ENSG00000138029
rs35033009	chr1:31857236	-1.30292	N	chr1:31377743	5	intergenic	.	.	.
rs548619443	chr3:167755200	-1.30292	N	N	NA	intronic	.	GOLIM4	ENSG00000173905
rs1316284	chr1:237414364	-1.30292	N	N	6	intronic	.	RYR2	ENSG00000198626
rs149883986	chr5:66305447	-1.30292	N	N	6	intronic	.	MAST4	ENSG00000069020
rs540026322	chr5:127873558	-1.30292	N	chr5:127487603	NA	UTR5	.	FBN2	ENSG00000138829
rs117326206	chr5:173358991	-1.30292	N	chr5:173075213	7	intronic	.	CPEB4	ENSG00000113742
rs187147084	chr18:32625344	-1.30292	N	N	4	intronic	.	MAPRE2	ENSG00000166974
rs138999832	chr17:27467400	-1.30292	N	chr17:27961562	4	intronic	.	MYO18A	ENSG00000196535
rs181380453	chr7:127983079	-1.30292	N	N	2b	intronic	.	RBM28	ENSG00000106344
rs78101419	chr3:66481723	-1.30292	N	N	5	intronic	.	LRIG1	ENSG00000144749
rs187872734	chr15:85376755	-1.30292	N	chr15:85178270	2b	intronic	.	ALPK3	ENSG00000136383
rs569395096	chr14:55140525	-1.30292	N	N	NA	intronic	.	SAMD4A	ENSG00000020577
rs13096262	chr3:187896912	-1.30292	N	chr3:187652724	4	ncRNA_exonic	.	.	.
rs190081569	chr1:214183136	-1.30292	N	chr1:213937382	3a	intronic	.	PROX1	ENSG00000117707
rs553297982	chr10:18787327	-1.30292	N	N	NA	exonic	nonsynonymous	CACNB2	ENSG00000165995
rs192204753	chr9:115143427	-1.30292	N	chr9:114657707	4	intronic	.	HSDL2	ENSG00000119471
rs576110511	chr4:3472217	-1.30292	N	chr4:3148276	NA	intronic	.	DOK7	ENSG00000175920
rs147389383	chr1:110950259	-1.30292	N	chr1:111348029	2b	exonic	nonsynonymous	LAMTOR5	ENSG00000134248
rs559178467	chr1:78510825	-1.30292	N	N	NA	intronic	.	.	.
rs528966573	chr9:14321998	-1.30292	N	chr9:14161670	NA	intronic	.	NFIB	ENSG00000147862
rs187764966	chr2:238807587	-1.30292	N	chr2:238873673	2c	intronic	.	RAMP1	ENSG00000132329
rs550998444	chr1:181075133	-1.30292	N	chr1:180905694	NA	intergenic	.	.	.
rs570765258	chr5:148659450	-1.30292	N	chr5:148198999	NA	intronic	.	AFAP1L1	ENSG00000157510
rs182845860	chr7:123298798	-1.30292	N	N	6	intronic	.	LMOD2	ENSG00000170807
rs141799514	chr5:16460143	-1.30292	N	N	7	intronic	.	ZNF622	ENSG00000173545
rs566453176	chr3:124783058	-1.30292	N	N	NA	intergenic	.	.	.
rs77558862	chr2:88414699	-1.30292	N	N	5	intergenic	.	.	.
rs113569530	chr18:33918899	-1.30292	N	N	5	intronic	.	FHOD3	ENSG00000134775
rs560810999	chr1:46489895	-1.30292	N	chr1:46513012	NA	intronic	.	MAST2	ENSG00000086015
rs79879806	chr3:192320513	-1.30292	N	N	6	intronic	.	FGF12	ENSG00000114279
rs531054312	chr10:112460021	-1.30292	N	chr10:111969919	NA	intronic	.	RBM20	ENSG00000203867
rs115225466	chr10:112445795	-1.30292	N	chr10:111969919	5	intronic	.	RBM20	ENSG00000203867
rs11868680	chr17:66465580	-1.30292	N	chr17:65975385	7	intronic	.	.	.
rs575354605	chr11:86710825	-1.30292	N	N	NA	ncRNA_intronic	.	.	.
rs184399518	chr2:11636483	-1.30292	N	N	5	intergenic	.	.	.
rs567898815	chr2:159841324	-1.30292	N	N	NA	intronic	.	TANC1	ENSG00000115183
rs550493692	chr12:3259863	-1.30292	N	chr12:3020644	NA	intronic	.	TSPAN9	ENSG00000011105
rs574582045	chr7:116043855	-1.30292	N	chr7:116357368	NA	intergenic	.	.	.
rs575473821	chr22:38857539	-1.30292	N	N	NA	intergenic	.	.	.
rs10072156	chr5:172657539	-1.30292	N	chr5:173075213	4	intergenic	.	.	.
rs541866088	chr16:82665853	-1.30292	N	N	NA	intronic	.	CDH13	ENSG00000140945
rs116108757	chr15:86046681	-1.30292	N	chr15:86294211	5	intronic	.	AKAP13	ENSG00000170776
rs76748188	chr5:150003580	-1.30292	N	chr5:149875731	2b	intronic	.	SYNPO	ENSG00000171992
rs181945890	chr9:71356496	-1.30292	N	N	4	intronic	.	PIP5K1B	ENSG00000107242
rs576229943	chr20:33571617	-1.30292	N	N	NA	intronic	.	MYH7B	ENSG00000078814
rs560351546	chr22:51018287	-1.30292	N	chr22:50628937	NA	ncRNA_intronic	.	CHKB	ENSG00000100288
rs116554638	chr7:158891052	-1.30292	N	N	4	intronic	.	VIPR2	ENSG00000106018
rs200458193	chr2:106002769	-1.30292	N	chr2:106433909	3a	intronic	.	FHL2	ENSG00000115641
rs530046225	chr8:38794862	-1.30292	N	chr8:38804069	NA	intronic	.	PLEKHA2	ENSG00000169499
rs200458194	chr10:88446827	-1.30292	N	N	4	exonic	nonsynonymous	LDB3	ENSG00000122367
rs557412400	chr3:48057206	-1.30292	N	chr3:48388170	NA	intronic	.	MAP4	ENSG00000047849
rs536644096	chr3:48956420	-1.30292	N	chr3:49267435	NA	exonic	nonsynonymous	ARIH2	ENSG00000177479
rs699846	chr1:74880175	-1.30292	N	N	7	intronic	.	TNNI3K	ENSG00000116783
rs188767468	chr11:126244595	-1.30292	N	chr11:126024042	5	intronic	.	ST3GAL4	ENSG00000110080
rs541322130	chr4:186666589	-1.30292	N	N	NA	intronic	.	SORBS2	ENSG00000154556
rs527245197	chr3:37287369	-1.30292	N	N	NA	intronic	.	GOLGA4	ENSG00000144674
rs568416319	chr2:134957924	-1.30292	N	chr2:134991024	NA	intergenic	.	.	.
rs181917988	chr3:69153963	-1.30292	N	N	3a	UTR3	.	ARL6IP5	ENSG00000144746
rs559239543	chr8:1997515	-1.30292	N	N	NA	intronic	.	MYOM2	ENSG00000036448
rs117244559	chr14:32966077	-1.30292	N	N	5	intronic	.	AKAP6	ENSG00000151320
rs558323571	chr3:25634451	-1.30292	N	chr3:25381636	NA	intronic	.	RARB	ENSG00000077092
rs532933122	chr9:35102870	-1.30292	N	N	NA	intronic	.	STOML2	ENSG00000165283
rs147064810	chr14:23886280	-1.30292	N	chr14:23755598	5	ncRNA_intronic	.	MYH7	ENSG00000092054
rs558256829	chr12:96157479	-1.30292	N	N	NA	intronic	.	NTN4	ENSG00000074527
rs184966723	chr8:107777676	-1.30292	N	N	4	intronic	.	ABRA	ENSG00000174429
rs190496964	chr5:127212663	-1.30292	N	chr5:127487603	7	intergenic	.	.	.
rs181186571	chr6:139578337	-1.30292	N	N	5	intronic	.	TXLNB	ENSG00000164440
rs543413102	chr5:156971326	-1.30292	N	chr5:156655015	NA	intronic	.	ADAM19	ENSG00000135074
rs569288451	chr4:141942491	-1.30292	N	N	NA	intronic	.	RNF150	ENSG00000170153
rs535811049	chr2:40358576	-1.30292	N	N	NA	ncRNA_intronic	.	SLC8A1	ENSG00000183023
rs192160136	chr17:55166437	-1.30292	N	chr17:55463857	4	intronic	.	AKAP1	ENSG00000121057
rs541450332	chr5:149997988	-1.30292	N	chr5:149875731	NA	exonic	nonsynonymous	SYNPO	ENSG00000171992
rs547504568	chr1:237211366	-1.30292	N	N	NA	intronic	.	RYR2	ENSG00000198626
rs568867966	chr10:92691594	-1.30292	N	N	NA	intergenic	.	.	.
rs566469215	chr3:16813880	-1.30292	N	chr3:16911330	NA	intergenic	.	.	.
rs547398127	chr5:205775	-1.30292	N	N	NA	exonic	synonymous	CCDC127	ENSG00000164366
rs187965389	chr10:112537576	-1.30292	N	N	5	intronic	.	RBM20	ENSG00000203867
rs147279607	chr2:197262884	-1.30292	N	chr2:196974333	7	intronic	.	HECW2	ENSG00000138411
rs538774092	chr10:81955466	-1.30292	N	chr10:82218964	NA	intronic	.	ANXA11	ENSG00000122359
rs572320593	chr2:73049048	-1.30292	N	N	NA	intronic	.	EXOC6B	ENSG00000144036
rs534271422	chr13:43629814	-1.30292	N	N	NA	intronic	.	DNAJC15	ENSG00000120675
rs570368737	chr3:42080399	-1.30292	N	N	NA	intergenic	.	.	.
rs188025541	chr1:46502775	-1.30292	N	chr1:46513012	4	downstream	.	.	.
rs528047582	chr9:2664378	-1.30292	N	chr9:2622278	NA	intergenic	.	.	.
rs566414907	chr18:25757951	-1.30292	N	N	NA	upstream	.	.	.
rs542990114	chr10:106016747	-1.30292	N	N	NA	intronic	.	GSTO1	ENSG00000148834
rs150296135	chr10:3153547	-1.30292	N	N	4	intronic	.	PFKP	ENSG00000067057
rs16946383	chr15:63349455	-1.30292	N	chr15:63791228	4	intronic	.	TPM1	ENSG00000140416
rs550563415	chr9:14030560	-1.30292	N	chr9:13676533	NA	intergenic	.	.	.
rs578147727	chr7:44675316	-1.30292	N	chr7:44811223	NA	intronic	.	OGDH	ENSG00000105953
rs561478390	chr15:63190169	-1.30292	N	chr15:62830704	NA	intergenic	.	.	.
rs553299321	chr16:4267903	-1.30292	N	chr16:4476089	NA	intronic	.	SRL	ENSG00000185739
rs529874159	chr10:112447286	-1.30292	N	chr10:111969919	NA	intronic	.	RBM20	ENSG00000203867
rs544575269	chr4:47736409	-1.30292	N	N	NA	intronic	.	CORIN	ENSG00000145244
rs561909843	chr22:38809205	-1.30292	N	N	NA	intergenic	.	.	.
rs4313506	chr10:112424800	-1.30292	N	chr10:111969919	2b	intronic	.	RBM20	ENSG00000203867
rs4313507	chr10:112424827	-1.30292	N	chr10:111969919	4	intronic	.	RBM20	ENSG00000203867
rs114209127	chr22:18602772	-1.30292	N	chr22:19058146	3a	intronic	.	TUBA8	ENSG00000183785
rs557066951	chr8:17937642	-1.30292	N	N	NA	intronic	.	ASAH1	ENSG00000104763
rs140285076	chr10:62040941	-1.30292	N	N	2b	intronic	.	ANK3	ENSG00000151150
rs143205442	chr7:16696445	-1.30292	N	chr7:17015156	5	intronic	.	BZW2	ENSG00000136261
rs534896798	chr5:150014010	-1.30292	N	chr5:149875731	NA	intronic	.	SYNPO	ENSG00000171992
rs181223255	chr10:123951890	-1.30292	N	N	3a	intronic	.	TACC2	ENSG00000138162
rs543744823	chr18:19776530	-1.30292	N	N	NA	intronic	.	GATA6	ENSG00000141448
rs554160579	chr9:128582464	-1.30292	N	N	NA	intronic	.	PBX3	ENSG00000167081
rs536136752	chr12:58663879	-1.30292	N	N	NA	intergenic	.	.	.
rs115611217	chr19:46914110	-1.30292	N	chr19:47100565	3a	UTR3	.	CCDC8	ENSG00000169515
rs528036910	chr2:43337504	-1.30292	N	chr2:43762195	NA	intergenic	.	.	.
rs574700958	chr10:33581465	-1.30292	N	N	NA	intronic	.	NRP1	ENSG00000099250
rs546369486	chr3:192237262	-1.30292	N	N	NA	intronic	.	FGF12	ENSG00000114279
rs76787713	chr4:186638458	-1.30292	N	N	5	intronic	.	SORBS2	ENSG00000154556
rs555181412	chr15:71982350	-1.30292	N	N	NA	ncRNA_exonic	.	THSD4	ENSG00000187720
rs146344648	chr5:150603640	-1.30292	N	chr5:150567017	4	UTR5	.	CCDC69	ENSG00000198624
rs576694829	chr1:206869708	-1.30292	N	chr1:206968955	NA	intronic	.	MAPKAPK2	ENSG00000162889
rs555916808	chr7:150662153	-1.30292	N	chr7:150278589	NA	intronic	.	KCNH2	ENSG00000055118
rs576271303	chr15:79043157	-1.30292	N	N	NA	intergenic	.	.	.
rs545283486	chr20:19788009	-1.30292	N	N	NA	intergenic	.	.	.
rs117554970	chr9:116321305	-1.30292	N	chr9:116085822	2b	intronic	.	RGS3	ENSG00000138835
rs182090630	chr2:135038990	-1.30292	N	chr2:134991024	7	intronic	.	MGAT5	ENSG00000152127
rs186700008	chr4:186549305	-1.30292	N	N	6	intronic	.	SORBS2	ENSG00000154556
rs45552640	chr20:36794953	-1.30292	N	chr20:36895860	2b	intergenic	.	.	.
rs374737096	chr12:27677294	-1.30292	N	N	4	UTR5	.	PPFIBP1	ENSG00000110841
rs118018665	chr5:80533301	-1.30292	N	N	7	ncRNA_intronic	.	CKMT2	ENSG00000131730
rs114862995	chr11:45793375	-1.30292	N	N	4	ncRNA_intronic	.	.	.
rs114608526	chr12:3360017	-1.30292	N	chr12:3020644	5	intronic	.	TSPAN9	ENSG00000011105
rs574564594	chr1:216930363	-1.30292	N	N	NA	intronic	.	ESRRG	ENSG00000196482
rs202185769	chr10:5931209	-1.30292	N	chr10:6101129	2b	exonic	nonsynonymous	ANKRD16	ENSG00000134461
rs572127190	chr7:49664350	-1.30292	N	chr7:49989818	NA	intergenic	.	.	.
rs550301161	chr2:40411040	-1.30292	N	N	NA	ncRNA_intronic	.	SLC8A1	ENSG00000183023
rs535751265	chr3:16978580	-1.30292	N	chr3:16911330	NA	intronic	.	PLCL2	ENSG00000154822
rs116410545	chr6:150505786	-1.30292	N	chr6:150373194	5	intronic	.	PPP1R14C	ENSG00000198729
rs561423899	chr1:46419809	-1.30292	N	chr1:46513012	NA	intronic	.	MAST2	ENSG00000086015
rs113209206	chr22:36807046	-1.30292	N	chr22:36545826	2b	intergenic	.	.	.
rs77914692	chr8:124660034	-1.30292	N	N	7	intronic	.	KLHL38	ENSG00000175946
rs3845398	chr1:180530439	-1.30292	N	chr1:180905694	5	ncRNA_intronic	.	.	.
rs11926952	chr3:17085754	-1.30292	Y	chr3:16911330	4	intronic	.	PLCL2	ENSG00000154822
rs376494701	chr2:15733646	-1.30292	N	N	7	intronic	.	DDX1	ENSG00000079785
rs181911138	chr10:93357280	-1.30292	N	chr10:93650603	4	ncRNA_intronic	.	.	.
rs192381474	chr1:12049001	-1.30292	N	chr1:12246175	6	intronic	.	MFN2	ENSG00000116688
rs531172685	chr12:68043948	-1.30292	N	N	NA	intronic	.	DYRK2	ENSG00000127334
rs538699452	chr2:160087450	-1.30292	N	chr2:160345024	NA	exonic	nonsynonymous	TANC1	ENSG00000115183
rs368230020	chr12:110758831	-1.30292	N	chr12:111251437	7	intronic	.	ATP2A2	ENSG00000174437
rs531263649	chr20:25206457	-1.30292	N	chr20:25194611	NA	UTR3	.	ENTPD6	ENSG00000197586
rs545184979	chr19:55662502	-1.30292	N	N	NA	downstream	.	.	.
rs546704387	chr22:35991579	-1.30292	N	N	NA	intergenic	.	.	.
rs148527385	chr4:174458154	-1.30292	N	N	2b	ncRNA_intronic	.	.	.
rs80156412	chr10:33601478	-1.30292	N	N	7	intronic	.	NRP1	ENSG00000099250
rs546743893	chr2:40548349	-1.30292	N	N	NA	intronic	.	SLC8A1	ENSG00000183023
rs577650112	chr5:156149769	-1.30292	N	chr5:156442784	NA	intronic	.	SGCD	ENSG00000170624
rs116794423	chr10:61948131	-1.30292	N	N	6	intronic	.	ANK3	ENSG00000151150
rs147150296	chr12:120966988	-1.30292	N	chr12:121194862	2a	upstream	.	.	.
rs566594945	chr2:207315597	-1.30292	N	N	NA	intronic	.	ADAM23	ENSG00000114948
rs536784807	chr3:25510891	-1.30292	N	chr3:25381636	NA	intronic	.	RARB	ENSG00000077092
rs545866038	chr3:66523024	-1.30292	N	N	NA	intronic	.	LRIG1	ENSG00000144749
rs566594940	chr19:42496612	-1.30292	N	chr19:42767593	NA	intronic	.	ATP1A3	ENSG00000105409
rs141560659	chr3:192289083	-1.30292	N	N	4	intronic	.	FGF12	ENSG00000114279
rs568103299	chr5:102200705	-1.30292	N	chr5:102118385	NA	upstream	.	.	.
rs541212382	chr7:107133327	-1.30292	N	N	NA	intronic	.	COG5	ENSG00000164597
rs187306459	chr14:104291267	-1.30292	N	chr14:103898525	4	intronic	.	PPP1R13B	ENSG00000088808
rs190436951	chr11:12015425	-1.30292	N	chr11:12133478	4	intronic	.	DKK3	ENSG00000050165
rs560350099	chr3:37196206	-1.30292	N	N	NA	intronic	.	LRRFIP2	ENSG00000093167
rs533284542	chr10:116438242	-1.30292	N	N	NA	intronic	.	ABLIM1	ENSG00000099204
rs7841247	chr8:1999596	-1.30292	N	N	5	intronic	.	MYOM2	ENSG00000036448
rs6693495	chr1:31842866	-1.30292	N	chr1:31377743	7	intronic	.	FABP3	ENSG00000121769
rs528949726	chr8:125421755	-1.30292	N	N	NA	intergenic	.	.	.
rs561284607	chr1:65642021	-1.30292	N	chr1:65848034	NA	intronic	.	AK4	ENSG00000162433
rs534593825	chr12:3369645	-1.30292	N	chr12:3020644	NA	intronic	.	TSPAN9	ENSG00000011105
rs557459587	chr15:42220591	-1.30292	N	chr15:42266262	NA	ncRNA_exonic	.	EHD4	ENSG00000103966
rs78461463	chr2:40701241	-1.30292	N	N	7	intronic	.	SLC8A1	ENSG00000183023
rs557459585	chr6:13016768	-1.30292	N	N	NA	intronic	.	.	.
rs112536553	chr15:65064027	-1.30292	N	chr15:64672002	7	intronic	.	RBPMS2	ENSG00000166831
rs559166074	chr11:119241451	-1.30292	N	chr11:118747576	NA	intronic	.	USP2	ENSG00000036672
rs554004342	chr10:106097847	-1.30292	N	N	NA	intronic	.	ITPRIP	ENSG00000148841
rs534995446	chr21:35820265	-1.30292	N	chr21:36312347	NA	UTR3	.	KCNE1	ENSG00000180509
rs571021869	chr3:42707940	-1.30292	N	chr3:42896515	NA	UTR3	.	ZBTB47	ENSG00000114853
rs4752071	chr10:116408637	-1.30292	N	N	5	intronic	.	ABLIM1	ENSG00000099204
rs529821480	chr3:9710336	-1.30292	N	chr3:9511975	NA	intronic	.	MTMR14	ENSG00000163719
rs114555965	chr10:33506452	-1.30292	N	N	6	intronic	.	NRP1	ENSG00000099250
rs60976487	chr7:25165515	-1.30292	N	N	2b	upstream	.	.	.
rs188967804	chr2:198862241	-1.30292	N	chr2:198544183	4	intronic	.	PLCL1	ENSG00000115896
rs149617614	chr22:43112256	-1.30292	N	chr22:43549739	4	intronic	.	.	.
rs529768957	chr12:2497971	-1.30292	N	N	NA	intronic	.	CACNA1C	ENSG00000151067
rs144168955	chr4:47803137	-1.30292	N	N	6	intronic	.	CORIN	ENSG00000145244
rs548567818	chr6:44202332	-1.30292	N	chr6:43804571	NA	downstream	.	.	.
rs140710135	chr10:89926389	-1.30292	N	chr10:89681458	5	intergenic	.	.	.
rs567885540	chr3:57878637	-1.30292	N	chr3:58036811	NA	intronic	.	SLMAP	ENSG00000163681
rs563659978	chr4:159748857	-1.30292	N	N	NA	intronic	.	FNIP2	ENSG00000052795
rs572365618	chr8:98816344	-1.30292	N	N	NA	intronic	.	LAPTM4B	ENSG00000104341
rs12037360	chr1:111993372	-1.30292	N	N	6	intronic	.	ATP5F1	ENSG00000116459
rs141182498	chr10:23729361	-1.30292	N	N	2b	exonic	synonymous	OTUD1	ENSG00000165312
rs576559376	chr15:35960135	-1.30292	N	N	NA	ncRNA_intronic	.	.	.
rs531897874	chr4:124792854	-1.30292	N	N	NA	ncRNA_intronic	.	.	.
rs574441615	chr12:120730852	-1.30292	N	chr12:121194862	NA	intergenic	.	.	.
rs141188696	chr16:83029416	-1.30292	N	N	4	intronic	.	CDH13	ENSG00000140945
rs561108725	chr2:135020690	-1.30292	N	chr2:134991024	NA	intronic	.	MGAT5	ENSG00000152127
rs1995585	chr1:31855474	-1.30292	N	chr1:31377743	1f	intergenic	.	.	.
rs377330263	chr3:69936830	-1.30292	N	N	6	intronic	.	MITF	ENSG00000187098
rs557285594	chr10:115617868	-1.30292	N	chr10:115719472	NA	intronic	.	NHLRC2	ENSG00000196865
rs577481018	chr17:66453856	-1.30292	N	chr17:65975385	NA	intronic	.	.	.
rs537035441	chr8:124663649	-1.30292	N	N	NA	intronic	.	KLHL38	ENSG00000175946
rs192820715	chr1:12038554	-1.30292	N	chr1:12246175	3a	intergenic	.	.	.
rs562446437	chr19:29374692	-1.30292	N	N	NA	intergenic	.	.	.
rs7825215	chr8:17937232	-1.30292	N	N	1f	intronic	.	ASAH1	ENSG00000104763
rs141651830	chr5:139598930	-1.30292	N	N	2b	intronic	.	CYSTM1	ENSG00000120306
rs182063751	chr16:30080856	-1.30292	N	chr16:30471109	4	exonic	nonsynonymous	ALDOA	ENSG00000149925
rs7540981	chr1:205771782	-1.30292	N	chr1:205676263	7	intronic	.	SLC41A1	ENSG00000133065
rs560449678	chr6:13016323	-1.30292	N	N	NA	intronic	.	.	.
rs150290261	chr12:21796028	-1.30292	N	N	4	intronic	.	LDHB	ENSG00000111716
rs144221817	chr12:564172	-1.30292	N	chr12:711662	5	intergenic	.	.	.
rs559225192	chr1:205776286	-1.30292	N	chr1:205676263	NA	intronic	.	SLC41A1	ENSG00000133065
rs549032121	chr2:33697400	-1.30292	N	N	NA	intronic	.	RASGRP3	ENSG00000152689
rs79691262	chr15:86037864	-1.30292	N	chr15:86294211	4	intronic	.	AKAP13	ENSG00000170776
rs114906790	chr22:42481826	-1.30292	N	chr22:42418910	5	UTR3	.	NDUFA6	ENSG00000184983
rs4686941	chr3:187958554	-1.30292	N	chr3:188441161	2b	intronic	.	LPP	ENSG00000145012
rs140431178	chr14:55195826	-1.30292	N	N	4	intronic	.	SAMD4A	ENSG00000020577
rs534299242	chr5:111666790	-1.30292	N	N	NA	intronic	.	EPB41L4A	ENSG00000129595
rs561860706	chr4:23859432	-1.30292	N	N	NA	intronic	.	PPARGC1A	ENSG00000109819
rs538488455	chr10:123896348	-1.30292	N	N	NA	intronic	.	TACC2	ENSG00000138162
rs188718724	chr2:106134637	-1.30292	N	chr2:106433909	4	intergenic	.	.	.
rs553741713	chr6:166796682	-1.30292	N	N	NA	upstream	.	.	.
rs530119945	chr8:11590185	-1.30292	N	chr8:11836514	NA	intronic	.	GATA4	ENSG00000136574
rs114065935	chr10:33561062	-1.30292	N	N	4	intronic	.	NRP1	ENSG00000099250
rs563059797	chr3:25510212	-1.30292	N	chr3:25381636	NA	intronic	.	RARB	ENSG00000077092
rs577936939	chr8:97283310	-1.30292	N	N	NA	intronic	.	PTDSS1	ENSG00000156471
rs142674945	chr8:19538827	-1.30292	N	chr8:19871320	4	intronic	.	CSGALNACT1	ENSG00000147408
rs35334449	chr5:131559523	-1.30292	N	chr5:131705458	5	intronic	.	P4HA2	ENSG00000072682
rs530810338	chr15:65068607	-1.30292	N	chr15:64672002	NA	upstream	.	.	.
rs4833970	chr4:124941093	-1.30292	N	N	4	intergenic	.	.	.
rs184198126	chr10:23383921	-1.30292	N	N	5	upstream	.	.	.
rs188950228	chr5:148694286	-1.30292	N	chr5:148198999	5	intronic	.	AFAP1L1	ENSG00000157510
rs527258262	chr1:206807731	-1.30292	N	chr1:206968955	NA	intergenic	.	.	.
rs540211348	chr13:24137900	-1.30292	N	N	NA	intergenic	.	.	.
rs184693590	chr5:167596368	-1.30292	N	N	5	intronic	.	TENM2	ENSG00000145934
rs577624404	chr13:29529185	-1.30292	N	N	NA	intergenic	.	.	.
rs181848910	chr9:109460685	-1.30292	N	N	4	intergenic	.	.	.
rs143170641	chr20:13766187	-1.30292	N	N	4	intronic	.	NDUFAF5	ENSG00000101247
rs550044537	chr3:58418656	-1.30292	N	chr3:58036811	NA	intronic	.	PDHB	ENSG00000168291
rs574778320	chr7:116081045	-1.30292	N	chr7:116357368	NA	intergenic	.	.	.
rs532244438	chr10:3132358	-1.30292	N	N	NA	intronic	.	PFKP	ENSG00000067057
rs10976019	chr9:715584	-1.30292	N	chr9:288414	4	intronic	.	KANK1	ENSG00000107104
rs10976018	chr9:715509	-1.30292	N	chr9:288414	4	intronic	.	KANK1	ENSG00000107104
rs2724932	chr15:42247004	-1.30292	N	chr15:42266262	6	intronic	.	EHD4	ENSG00000103966
rs559903006	chr22:34247252	-1.30292	N	N	NA	intronic	.	LARGE	ENSG00000133424
rs538102552	chr4:114580651	-1.30292	N	N	NA	intronic	.	CAMK2D	ENSG00000145349
rs567172871	chr7:44674958	-1.30292	N	chr7:44811223	NA	intronic	.	OGDH	ENSG00000105953
rs567599130	chr2:101430902	-1.30292	N	chr2:101778319	NA	intergenic	.	.	.
rs28477944	chr2:135169521	-1.30292	N	chr2:134991024	4	intronic	.	MGAT5	ENSG00000152127
rs533445305	chr11:113740570	-1.30292	N	chr11:113984489	NA	intronic	.	USP28	ENSG00000048028
rs191033394	chr15:63360209	-1.30292	N	chr15:63791228	5	intronic	.	TPM1	ENSG00000140416
rs528449808	chr12:32971803	-1.30292	N	N	NA	intronic	.	PKP2	ENSG00000057294
rs74419749	chr17:74704703	-1.30292	N	chr17:74710128	5	intronic	.	MXRA7	ENSG00000182534
rs575302792	chr22:41877152	-1.30292	N	chr22:41752944	NA	intronic	.	ACO2	ENSG00000100412
rs560843356	chr15:85950637	-1.30292	N	chr15:86294211	NA	intronic	.	AKAP13	ENSG00000170776
rs149996464	chr8:102029488	-1.30292	N	N	6	intergenic	.	.	.
rs569032309	chr13:30015637	-1.30292	N	N	NA	intronic	.	MTUS2	ENSG00000132938
rs558289231	chr2:101447988	-1.30292	N	chr2:101778319	NA	intronic	.	NPAS2	ENSG00000170485
rs529315041	chr11:8616400	-1.30292	N	chr11:8823493	NA	upstream	.	.	.
rs532182097	chr6:36856279	-1.30292	N	chr6:36648816	NA	intronic	.	C6orf89	ENSG00000198663
rs112097099	chr6:10723127	-1.30292	N	chr6:10526373	2a	upstream	.	.	.
rs183870270	chr5:154861431	-1.30292	N	N	6	intergenic	.	.	.
rs78535954	chr9:112578720	-1.30292	N	chr9:112722330	2b	intronic	.	PALM2-AKAP2	ENSG00000157654
rs75093906	chr12:31741114	-1.30292	N	chr12:32138924	4	intronic	.	DENND5B	ENSG00000170456
rs552333069	chr2:40601934	-1.30292	N	N	NA	intronic	.	SLC8A1	ENSG00000183023
rs547067326	chr3:158280756	-1.30292	N	N	NA	ncRNA_intronic	.	.	.
rs186145062	chr12:119684085	-1.30292	N	chr12:120146925	3a	intergenic	.	.	.
rs141519085	chr4:114580347	-1.30292	N	N	4	intronic	.	CAMK2D	ENSG00000145349
rs575066996	chr20:36756008	-1.30292	N	chr20:36895860	NA	downstream	.	.	.
rs150818858	chr7:56042961	-1.30292	N	chr7:56068714	7	intronic	.	GBAS	ENSG00000146729
rs147049638	chr1:65341123	-1.30292	N	chr1:65412830	4	intronic	.	JAK1	ENSG00000162434
rs150255262	chr9:116348631	-1.30292	N	chr9:116085822	5	intronic	.	RGS3	ENSG00000138835
rs143810494	chr9:97790179	-1.30292	N	chr9:98243868	7	intronic	.	C9orf3	ENSG00000148120
rs544755400	chr3:66168736	-1.30292	N	N	NA	intronic	.	SLC25A26	ENSG00000144741
rs137895989	chr14:55234656	-1.30292	N	N	6	intronic	.	SAMD4A	ENSG00000020577
rs139092972	chr10:75410730	-1.30292	N	N	4	exonic	synonymous	SYNPO2L	ENSG00000166317
rs553168877	chr1:237548859	-1.30292	N	N	NA	intronic	.	RYR2	ENSG00000198626
rs185119893	chr7:23340363	-1.30292	N	chr7:23513093	5	intronic	.	MALSU1	ENSG00000156928
rs541297273	chr8:19538593	-1.30292	N	chr8:19871320	NA	intronic	.	CSGALNACT1	ENSG00000147408
rs148633808	chr1:208131488	-1.30292	N	chr1:207991209	7	intergenic	.	.	.
rs184881265	chr11:119247813	-1.30292	N	N	4	intronic	.	USP2	ENSG00000036672
rs568109245	chr12:32979925	-1.30292	N	N	NA	intronic	.	PKP2	ENSG00000057294
rs532355321	chr1:214284598	-1.30292	N	chr1:213937382	NA	intergenic	.	.	.
rs138613462	chr5:66180352	-1.30292	N	N	7	intronic	.	MAST4	ENSG00000069020
rs185479335	chr13:31777787	-1.30292	N	N	5	intronic	.	B3GALTL	ENSG00000187676
rs560049686	chr5:53755478	-1.30292	N	N	NA	intergenic	.	.	.
rs201736596	chr5:191622	-1.30292	N	N	3a	upstream	.	.	.
rs553594836	chr8:142403042	-1.30292	N	chr8:142329460	NA	intergenic	.	PTP4A3	ENSG00000184489
rs549701080	chr1:232733910	-1.30292	N	N	NA	intergenic	.	.	.
rs376502638	chr5:71749462	-1.30292	N	chr5:72112421	5	intronic	.	ZNF366	ENSG00000178175
rs192650035	chr16:58064399	-1.30292	N	N	4	intronic	.	MMP15	ENSG00000102996
rs529369037	chr1:174128245	-1.30292	N	chr1:174222832	NA	ncRNA_intronic	.	.	.
rs528666045	chr9:101837136	-1.30292	N	N	NA	intergenic	.	.	.
rs114431389	chr9:503278	-1.30292	N	chr9:288414	5	intronic	.	KANK1	ENSG00000107104
rs114242890	chr1:167645666	-1.30292	N	chr1:167600842	2b	intronic	.	RCSD1	ENSG00000198771
rs575824861	chr7:32767366	-1.30292	N	N	NA	upstream	.	.	.
rs561021405	chr16:58058517	-1.30292	N	N	NA	upstream	.	.	.
rs74602673	chr5:175822366	-1.30292	N	N	5	intronic	.	CLTB	ENSG00000175416
rs149659465	chr12:124016963	-1.30292	N	chr12:124019055	4	intronic	.	RILPL1	ENSG00000188026
rs544270309	chr14:75762853	-1.30292	N	chr14:75981856	NA	ncRNA_exonic	.	.	.
rs6908996	chr6:13613435	-1.30292	N	N	4	UTR3	.	SIRT5	ENSG00000124523
rs114050483	chr9:116330373	-1.30292	N	chr9:116085822	5	intronic	.	RGS3	ENSG00000138835
rs61014673	chr3:192295401	-1.30292	N	N	5	intronic	.	FGF12	ENSG00000114279
rs543914104	chr5:68513713	-1.30292	N	chr5:68616331	NA	intronic	.	MRPS36	ENSG00000134056
rs374814862	chr13:75943133	-1.30292	N	N	6	intronic	.	TBC1D4	ENSG00000136111
rs547085882	chr3:50680574	-1.30292	N	chr3:50771624	NA	intronic	.	MAPKAPK3	ENSG00000114738
rs556048699	chr13:20702063	-1.30292	N	N	NA	intergenic	.	.	.
rs565431216	chr11:85358869	-1.30292	N	N	NA	upstream	.	.	.
rs543467947	chr15:40616919	-1.30292	N	N	NA	UTR3	.	.	.
rs4284340	chr10:112432972	-1.30292	N	chr10:111969919	6	intronic	.	RBM20	ENSG00000203867
rs190479411	chr2:40635212	-1.30292	N	N	7	intronic	.	SLC8A1	ENSG00000183023
rs117501163	chr12:32971003	-1.30292	N	N	6	intronic	.	PKP2	ENSG00000057294
rs14059	chr9:7799606	-1.30292	N	N	4	exonic	synonymous	TMEM261	ENSG00000137038
rs200490920	chr14:55251247	-1.30292	N	chr14:55744810	7	intronic	.	SAMD4A	ENSG00000020577
rs191906967	chr4:95387338	-1.30292	N	N	6	intronic	.	PDLIM5	ENSG00000163110
rs571146592	chr2:187472603	-1.30292	N	N	NA	intronic	.	ITGAV	ENSG00000138448
rs576355343	chr19:3950342	-1.30292	N	chr19:4090422	NA	ncRNA_intronic	.	.	.
rs536170337	chr9:71596775	-1.30292	N	N	NA	intronic	.	PIP5K1B	ENSG00000107242
rs115943649	chr7:115956807	-1.30292	N	chr7:116357368	4	intergenic	.	.	.
rs563298964	chr9:2571184	-1.30292	N	chr9:2622278	NA	ncRNA_intronic	.	.	.
rs183032543	chr3:124756966	-1.30292	N	N	5	intronic	.	HEG1	ENSG00000173706
rs539459325	chr1:206864737	-1.30292	N	chr1:206968955	NA	intronic	.	MAPKAPK2	ENSG00000162889
rs563870833	chr5:1128293	-1.30292	N	chr5:1313242	NA	intergenic	.	.	.
rs114516580	chr2:106029552	-1.30292	N	chr2:106433909	3a	intronic	.	FHL2	ENSG00000115641
rs555502309	chr2:159965048	-1.30292	N	chr2:160345024	NA	intronic	.	TANC1	ENSG00000115183
rs142285059	chr13:76374116	-1.30292	N	N	5	intronic	.	LMO7	ENSG00000136153
rs554830924	chr10:135122567	-1.30292	N	N	NA	exonic	synonymous	TUBGCP2	ENSG00000130640
rs34074920	chr10:81964422	-1.30292	N	chr10:82218964	4	intronic	.	ANXA11	ENSG00000122359
rs538836409	chr7:131238246	-1.30292	N	chr7:130742066	NA	intronic	.	PODXL	ENSG00000128567
rs575940155	chr4:124813604	-1.30292	N	N	NA	ncRNA_intronic	.	.	.
rs149021911	chr1:217250355	-1.30292	N	N	5	intronic	.	ESRRG	ENSG00000196482
rs141410426	chr20:25229695	-1.30292	N	chr20:25194611	4	intronic	.	PYGB	ENSG00000100994
rs2352844	chr2:241313712	-1.30292	N	chr2:241563739	4	intergenic	.	.	.
rs2352845	chr2:241313795	-1.30292	Y	chr2:241563739	2b	intergenic	.	.	.
rs2352843	chr2:241313594	-1.30292	N	chr2:241563739	4	intergenic	.	.	.
rs2352841	chr2:241309530	-1.30292	Y	chr2:241563739	4	intergenic	.	.	.
rs4491880	chr3:178386321	-1.30292	N	N	6	ncRNA_intronic	.	KCNMB2	ENSG00000197584
rs10885029	chr10:112497735	-1.30292	N	N	4	intronic	.	RBM20	ENSG00000203867
rs182365218	chr7:44680192	-1.30292	N	chr7:44811223	5	intronic	.	OGDH	ENSG00000105953
rs566684189	chr7:128468536	-1.30292	N	chr7:128576086	NA	intergenic	.	.	.
rs557370442	chr22:46739943	-1.30292	N	chr22:46615376	NA	intronic	.	TRMU	ENSG00000100416
rs544579209	chr6:13079990	-1.30292	N	N	NA	intronic	.	.	.
rs10885021	chr10:112460544	-1.30292	N	chr10:111969919	7	intronic	.	RBM20	ENSG00000203867
rs10885020	chr10:112458920	-1.30292	N	chr10:111969919	5	intronic	.	RBM20	ENSG00000203867
rs10885023	chr10:112467694	-1.30292	N	chr10:111969919	6	intronic	.	RBM20	ENSG00000203867
rs10885022	chr10:112466329	-1.30292	Y	chr10:111969919	5	intronic	.	RBM20	ENSG00000203867
rs10885025	chr10:112479510	-1.30292	N	N	7	intronic	.	RBM20	ENSG00000203867
rs10885024	chr10:112467991	-1.30292	N	chr10:111969919	5	intronic	.	RBM20	ENSG00000203867
rs569263122	chr10:3136454	-1.30292	N	N	NA	intronic	.	PFKP	ENSG00000067057
rs10885026	chr10:112482683	-1.30292	N	N	4	intronic	.	RBM20	ENSG00000203867
rs193294021	chr11:16895137	-1.30292	N	chr11:16618307	5	intronic	.	PLEKHA7	ENSG00000166689
rs6870619	chr5:78996050	-1.30292	N	N	2b	intronic	.	CMYA5	ENSG00000164309
rs536594045	chr5:150029930	-1.30292	N	chr5:149875731	NA	UTR3	.	SYNPO	ENSG00000171992
rs113793590	chr6:10722809	-1.30292	N	chr6:10526373	4	upstream	.	.	.
rs186380041	chr5:170881762	-1.30292	N	N	5	intronic	.	FGF18	ENSG00000156427
rs192539636	chr6:105617616	-1.30292	N	N	7	ncRNA_exonic	.	POPDC3	ENSG00000132429
rs577746297	chr21:44312930	-1.30292	N	chr21:43850713	NA	upstream	.	.	.
rs535153967	chr5:148673860	-1.30292	N	chr5:148198999	NA	intronic	.	AFAP1L1	ENSG00000157510
rs9859073	chr3:179066854	-1.30292	N	N	5	intronic	.	MFN1	ENSG00000171109
rs578124403	chr13:22244153	-1.30292	N	N	NA	intergenic	.	.	.
rs551959100	chr1:74864811	-1.30292	N	N	NA	intronic	.	TNNI3K	ENSG00000116783
rs541076647	chr5:206587	-1.30292	N	N	NA	intronic	.	CCDC127	ENSG00000164366
rs7748377	chr6:44203834	-1.30292	N	chr6:43804571	4	intergenic	.	.	.
rs537295300	chr1:206892071	-1.30292	N	chr1:206968955	NA	intronic	.	MAPKAPK2	ENSG00000162889
rs575993591	chr4:47755874	-1.30292	N	N	NA	intronic	.	CORIN	ENSG00000145244
rs542723352	chr16:82701695	-1.30292	N	N	NA	intronic	.	CDH13	ENSG00000140945
rs143680196	chr5:150005827	-1.30292	N	chr5:149875731	3a	intronic	.	SYNPO	ENSG00000171992
rs182360362	chr5:173371503	-1.30292	N	chr5:173075213	6	intronic	.	CPEB4	ENSG00000113742
rs9953540	chr18:32654540	-1.30292	N	N	5	intronic	.	MAPRE2	ENSG00000166974
rs547684707	chr1:212406412	-1.30292	N	chr1:212558397	NA	ncRNA_intronic	.	.	.
rs74573041	chr15:63335964	-1.30292	N	chr15:63791228	4	exonic	synonymous	TPM1	ENSG00000140416
rs76486423	chr17:77021845	-1.30292	N	N	2b	ncRNA_intronic	.	C1QTNF1	ENSG00000173918
rs531626114	chr6:45983771	-1.30292	N	chr6:45569863	NA	intronic	.	CLIC5	ENSG00000112782
rs564935264	chr10:71095024	-1.30292	N	chr10:70607580	NA	intronic	.	HK1	ENSG00000156515
rs573251089	chr22:39626897	-1.30292	N	chr22:39840130	NA	intronic	.	PDGFB	ENSG00000100311
rs569115437	chr1:197871079	-1.30292	N	chr1:197814823	NA	upstream	.	.	.
rs1408504	chr6:150471594	-1.30292	N	chr6:150373194	2b	intronic	.	PPP1R14C	ENSG00000198729
rs1408505	chr6:150471263	-1.30292	N	chr6:150373194	5	intronic	.	PPP1R14C	ENSG00000198729
rs537014053	chr9:132330958	-1.30292	N	N	NA	intergenic	.	.	.
rs567377150	chr4:95446667	-1.30292	N	N	NA	intronic	.	PDLIM5	ENSG00000163110
rs45558742	chr1:11867036	-1.30292	N	chr1:12246175	4	intronic	.	CLCN6	ENSG00000011021
rs574816607	chr1:237563534	-1.30292	N	N	NA	intronic	.	RYR2	ENSG00000198626
rs553985732	chr4:186059832	-1.30292	N	N	NA	intergenic	.	.	.
rs111672256	chr10:75012335	-1.30292	N	N	4	ncRNA_intronic	.	MRPS16	ENSG00000182180
rs570590291	chr6:39029460	-1.30292	N	N	NA	intronic	.	GLP1R	ENSG00000112164
rs542687711	chr3:187889727	-1.30292	N	chr3:187652724	NA	intronic	.	.	.
rs555791689	chr15:42258735	-1.30292	N	chr15:42266262	NA	intronic	.	EHD4	ENSG00000103966
rs549622178	chr2:159888360	-1.30292	N	chr2:160345024	NA	intronic	.	TANC1	ENSG00000115183
rs143711724	chr15:71984202	-1.30292	N	N	4	intronic	.	THSD4	ENSG00000187720
rs192583604	chr14:73100451	-1.30292	N	chr14:73414316	4	intronic	.	DPF3	ENSG00000205683
rs544713617	chr13:50704540	-1.30292	N	chr13:50830002	NA	ncRNA_intronic	.	.	.
rs565085607	chr2:238810177	-1.30292	N	chr2:238873673	NA	intronic	.	RAMP1	ENSG00000132329
rs55996120	chr9:101755816	-1.30292	N	N	4	intronic	.	COL15A1	ENSG00000204291
rs193048858	chr17:1006831	-1.30292	N	chr17:1373518	5	intronic	.	ABR	ENSG00000159842
rs139879657	chr4:141846124	-1.30292	N	N	5	intronic	.	RNF150	ENSG00000170153
rs555076018	chr14:35180898	-1.30292	N	chr14:35585629	NA	UTR3	.	CFL2	ENSG00000165410
rs201037643	chr6:99842037	-1.30292	N	N	2b	exonic	nonsynonymous	COQ3	ENSG00000132423
rs576949693	chr3:98451386	-1.30292	N	chr3:98428155	NA	ncRNA_exonic	.	ST3GAL6	ENSG00000064225
rs533285088	chr1:85668907	-1.30292	N	N	NA	intergenic	.	.	.
rs147818144	chr8:28574273	-1.30292	N	N	5	exonic	nonsynonymous	EXTL3	ENSG00000012232
rs61981134	chr14:32899150	-1.30292	N	N	7	intronic	.	AKAP6	ENSG00000151320
rs145690204	chr11:1785753	-1.30292	N	chr11:1874221	4	upstream	.	.	.
rs9994546	chr4:53578213	-1.30292	N	N	2a	upstream	.	.	.
rs565861729	chr10:23388518	-1.30292	N	N	NA	intronic	.	MSRB2	ENSG00000148450
rs555095541	chr2:134924036	-1.30292	N	chr2:134991024	NA	intergenic	.	.	.
rs146665742	chr9:71513311	-1.30292	N	N	7	intronic	.	PIP5K1B	ENSG00000107242
rs555338680	chr5:41433727	-1.30292	N	N	NA	intronic	.	PLCXD3	ENSG00000182836
rs534444065	chr3:98451301	-1.30292	N	chr3:98428155	NA	ncRNA_exonic	.	ST3GAL6	ENSG00000064225
rs57614850	chr15:42248537	-1.30292	N	chr15:42266262	3a	intronic	.	EHD4	ENSG00000103966
rs576821977	chr10:115781808	-1.30292	N	chr10:115719472	NA	intergenic	.	.	.
rs556462301	chr19:52693679	-1.30292	N	chr19:52314161	NA	intronic	.	PPP2R1A	ENSG00000105568
rs562899866	chr5:175816387	-1.30292	N	N	NA	exonic	synonymous	HIGD2A	ENSG00000146066
rs564688246	chr10:91234220	-1.30292	N	chr10:91002804	NA	intronic	.	SLC16A12	ENSG00000152779
rs539164934	chr1:181073994	-1.30292	N	chr1:180905694	NA	intergenic	.	.	.
rs569286104	chr22:46638109	-1.30292	N	chr22:46615376	NA	UTR3	.	PPARA	ENSG00000186951
rs539164931	chr15:57979003	-1.30292	N	N	NA	intronic	.	GCOM1	ENSG00000137878
rs576520236	chr2:159887419	-1.30292	N	chr2:160345024	NA	intronic	.	TANC1	ENSG00000115183
rs556501595	chr3:119217509	-1.30292	N	N	NA	UTR5	.	TIMMDC1	ENSG00000113845
rs144066850	chr2:207315532	-1.30292	N	N	7	intronic	.	ADAM23	ENSG00000114948
rs151325930	chr10:112519923	-1.30292	N	N	7	intronic	.	RBM20	ENSG00000203867
rs577762639	chr3:64680740	-1.30292	N	chr3:64705365	NA	ncRNA_intronic	.	.	.
rs143704402	chr6:10724302	-1.30292	N	chr6:10526373	5	intronic	.	TMEM14C	ENSG00000111843
rs551020964	chr18:29078434	-1.30292	N	N	NA	intronic	.	DSG2	ENSG00000046604
rs563253393	chr3:105382643	-1.30292	N	N	NA	intronic	.	CBLB	ENSG00000114423
rs114383574	chr16:82764918	-1.30292	N	N	7	intronic	.	CDH13	ENSG00000140945
rs533689062	chr12:3182775	-1.30292	N	chr12:3020644	NA	intergenic	.	.	.
rs563352037	chr4:23839260	-1.30292	N	N	NA	intronic	.	PPARGC1A	ENSG00000109819
rs183149488	chr6:140759881	-1.30292	N	N	6	intergenic	.	.	.
rs558236767	chr1:198126704	-1.30292	N	chr1:197814823	NA	intronic	.	NEK7	ENSG00000151414
rs150694698	chr1:62532229	-1.30292	N	N	5	intronic	.	INADL	ENSG00000132849
rs548084120	chr16:82749888	-1.30292	N	N	NA	intronic	.	CDH13	ENSG00000140945
rs140905217	chr1:237415109	-1.30292	N	N	7	intronic	.	RYR2	ENSG00000198626
rs532917189	chr12:93692840	-1.30292	N	chr12:94144175	NA	ncRNA_intronic	.	.	.
rs576763148	chr3:46897922	-1.30292	N	chr3:47184055	NA	intergenic	.	.	.
rs182762151	chr13:43633211	-1.30292	N	N	5	intronic	.	DNAJC15	ENSG00000120675
rs551515034	chr15:86266409	-1.30292	N	chr15:86294211	NA	exonic	synonymous	AKAP13	ENSG00000170776
rs146925011	chr13:30016897	-1.30292	N	N	4	intronic	.	MTUS2	ENSG00000132938
rs540064171	chr3:48936553	-1.30292	N	chr3:49267435	NA	upstream	.	.	.
rs568160994	chr1:237250491	-1.30292	N	N	NA	intronic	.	RYR2	ENSG00000198626
rs146579445	chr12:31742307	-1.30292	N	chr12:32138924	5	intronic	.	DENND5B	ENSG00000170456
rs543626807	chr8:134503162	-1.30292	N	chr8:134103953	NA	intronic	.	ST3GAL1	ENSG00000008513
rs185170163	chr15:86157987	-1.30292	N	chr15:86294211	7	intronic	.	AKAP13	ENSG00000170776
rs80123868	chr12:93615694	-1.30292	N	N	4	ncRNA_intronic	.	.	.
rs550161675	chr11:47561525	-1.30292	N	chr11:47454152	NA	intronic	.	CELF1	ENSG00000149187
rs569129807	chr15:86031405	-1.30292	N	chr15:86294211	NA	intronic	.	AKAP13	ENSG00000170776
rs145431747	chr19:48612011	-1.30292	N	N	6	intronic	.	PLA2G4C	ENSG00000105499
rs191669094	chr4:95440305	-1.30292	N	N	4	intronic	.	PDLIM5	ENSG00000163110
rs554766796	chr7:45332647	-1.30292	N	chr7:45116468	NA	intergenic	.	.	.
rs576824222	chr2:64090650	-1.30292	N	N	NA	intronic	.	UGP2	ENSG00000169764
rs188742939	chr3:57742963	-1.30292	N	chr3:58036811	4	upstream	.	.	.
rs12324277	chr15:86041735	-1.30292	N	chr15:86294211	5	intronic	.	AKAP13	ENSG00000170776
rs114659637	chr1:212399181	-1.30292	N	chr1:212558397	2b	ncRNA_intronic	.	.	.
rs567981105	chr2:106037747	-1.30292	N	chr2:106433909	NA	intronic	.	FHL2	ENSG00000115641
rs149681053	chr3:187900188	-1.30292	N	chr3:187652724	5	intronic	.	.	.
rs562346374	chr22:44442984	-1.30292	N	chr22:44330031	NA	intronic	.	PARVB	ENSG00000188677
rs8080306	chr17:66508243	-1.30292	N	N	4	UTR5	.	PRKAR1A	ENSG00000108946
rs73318956	chr5:172696029	-1.30292	N	chr5:173075213	5	intergenic	.	.	.
rs528626047	chr4:41440050	-1.30292	N	chr4:41371698	NA	intronic	.	LIMCH1	ENSG00000064042
rs78070786	chr1:36641504	-1.30292	N	chr1:36880829	5	intronic	.	MAP7D1	ENSG00000116871
rs538747297	chr12:4396707	-1.30292	N	chr12:4334295	NA	intronic	.	CCND2	ENSG00000118971
rs141519876	chr5:126334164	-1.30292	N	chr5:126091428	4	intronic	.	2020-03-03	ENSG00000173926
rs550247323	chr14:102976906	-1.30292	N	chr14:103333255	NA	upstream	.	.	.
rs145911695	chr7:16068089	-1.30292	N	N	4	intergenic	.	.	.
rs546478169	chr9:14206333	-1.30292	N	chr9:14161670	NA	intronic	.	NFIB	ENSG00000147862
rs142976743	chr6:150499088	-1.30292	N	chr6:150373194	4	intronic	.	PPP1R14C	ENSG00000198729
rs529585219	chr2:159964045	-1.30292	N	chr2:160345024	NA	intronic	.	TANC1	ENSG00000115183
rs190454461	chr12:20524988	-1.30292	N	chr12:20578881	6	intronic	.	PDE3A	ENSG00000172572
rs142159077	chr14:34400987	-1.30292	N	N	4	intronic	.	EGLN3	ENSG00000129521
rs117183267	chr8:1996222	-1.30292	N	N	3a	intronic	.	MYOM2	ENSG00000036448
rs183377320	chr5:148693086	-1.30292	N	chr5:148198999	5	intronic	.	AFAP1L1	ENSG00000157510
rs199832157	chr2:128408688	-1.30292	N	N	5	exonic	nonsynonymous	LIMS2	ENSG00000072163
rs540657718	chr20:55984766	-1.30292	N	N	NA	downstream	.	.	.
rs185281441	chr9:112906201	-1.30292	N	chr9:113338735	3a	intronic	.	AKAP2	ENSG00000241978
rs76014199	chr5:149993720	-1.30292	N	chr5:149875731	4	intronic	.	SYNPO	ENSG00000171992
rs546470750	chr22:47082012	-1.30292	N	chr22:46615376	NA	UTR3	.	CERK	ENSG00000100422
rs565871765	chr2:3525677	-1.30292	N	N	NA	intergenic	.	.	.
rs547352248	chr3:42080275	-1.30292	N	N	NA	intergenic	.	.	.
rs571902312	chr12:117482697	-1.30292	N	N	NA	intronic	.	TESC	ENSG00000088992
rs566541280	chr1:205888550	-1.30292	N	chr1:205676263	NA	intronic	.	SLC26A9	ENSG00000174502
rs554098136	chr5:1127069	-1.30292	N	chr5:1313242	NA	intergenic	.	.	.
rs569565374	chr4:186064987	-1.30292	N	N	NA	intronic	.	SLC25A4	ENSG00000151729
rs189355400	chr4:114595494	-1.30292	N	N	7	intronic	.	CAMK2D	ENSG00000145349
rs566843079	chr3:159597953	-1.30292	N	chr3:159637678	NA	intronic	.	IQCJ-SCHIP1	ENSG00000250588
rs12569745	chr10:115823745	-1.30292	N	chr10:115719472	6	intergenic	.	.	.
rs191315238	chr4:141926804	-1.30292	N	N	7	intronic	.	RNF150	ENSG00000170153
rs141431457	chr13:29540038	-1.30292	N	N	7	intergenic	.	.	.
rs542238110	chr7:80288749	-1.30292	N	N	NA	intronic	.	CD36	ENSG00000135218
rs76300036	chr7:158656085	-1.30292	N	N	2b	intronic	.	WDR60	ENSG00000126870
rs140624245	chr3:38537901	-1.30292	N	N	2b	exonic	nonsynonymous	EXOG	ENSG00000157036
rs34589323	chr11:126306427	-1.30292	N	chr11:126024042	3a	intronic	.	KIRREL3	ENSG00000149571
rs80008998	chr8:142427614	-1.30292	N	chr8:142329460	4	intergenic	.	PTP4A3	ENSG00000184489
rs529744240	chr12:124019147	-1.30292	N	chr12:124019055	NA	upstream	.	.	.
rs540320729	chr10:21177620	-1.30292	N	N	NA	intronic	.	NEBL	ENSG00000078114
rs565179802	chr10:62048686	-1.30292	N	N	NA	intronic	.	ANK3	ENSG00000151150
rs537394903	chr5:127868982	-1.30292	N	chr5:127487603	NA	intronic	.	FBN2	ENSG00000138829
rs144347427	chr9:563661	-1.30292	N	chr9:288414	4	intronic	.	KANK1	ENSG00000107104
rs547612786	chr1:55024819	-1.30292	N	N	NA	intronic	.	ACOT11	ENSG00000162390
rs180952095	chr13:50696978	-1.30292	N	chr13:50830002	3a	ncRNA_intronic	.	.	.
rs188702378	chr9:600030	-1.30292	N	chr9:288414	5	intronic	.	KANK1	ENSG00000107104
rs376838473	chr17:46971896	-1.30292	N	chr17:47047868	7	intronic	.	ATP5G1	ENSG00000159199
rs544440115	chr7:116141664	-1.30292	N	chr7:116357368	NA	intronic	.	CAV2	ENSG00000105971
rs74852088	chr2:40447347	-1.30292	N	N	5	ncRNA_intronic	.	SLC8A1	ENSG00000183023
rs3777602	chr6:45952611	-1.30292	N	chr6:45569863	5	intronic	.	CLIC5	ENSG00000112782
rs3777603	chr6:45956720	-1.30292	N	chr6:45569863	5	intronic	.	CLIC5	ENSG00000112782
rs3777604	chr6:45957294	-1.30292	N	chr6:45569863	6	intronic	.	CLIC5	ENSG00000112782
rs3777605	chr6:45957620	-1.30292	N	chr6:45569863	7	intronic	.	CLIC5	ENSG00000112782
rs3777606	chr6:45957904	-1.30292	N	chr6:45569863	6	intronic	.	CLIC5	ENSG00000112782
rs562344773	chr12:2075551	-1.30292	N	N	NA	intronic	.	DCP1B	ENSG00000151065
rs142547161	chr10:50512642	-1.30292	N	chr10:50264204	5	intronic	.	C10orf71	ENSG00000177354
rs552816279	chr7:43770133	-1.30292	N	N	NA	upstream	.	.	.
rs182435401	chr4:89218794	-1.30292	N	N	6	intergenic	.	.	.
rs55957478	chr3:124768003	-1.30292	N	N	5	intronic	.	HEG1	ENSG00000173706
rs147856038	chr8:19266450	-1.30292	N	N	4	intronic	.	CSGALNACT1	ENSG00000147408
rs577027097	chr12:117505577	-1.30292	N	N	NA	intronic	.	TESC	ENSG00000088992
rs115270942	chr20:42771023	-1.30292	N	chr20:42660286	2b	intronic	.	JPH2	ENSG00000149596
rs552323501	chr1:206890448	-1.30292	N	chr1:206968955	NA	intronic	.	MAPKAPK2	ENSG00000162889
rs17559261	chr18:32653529	-1.30292	N	N	5	intronic	.	MAPRE2	ENSG00000166974
rs190012052	chr1:85320330	-1.30292	N	N	4	intronic	.	LPAR3	ENSG00000171517
rs568734488	chr6:166793255	-1.30292	N	N	NA	intronic	.	MPC1	ENSG00000060762
rs2241072	chr17:55184769	-1.30292	N	chr17:55463857	3a	intronic	.	AKAP1	ENSG00000121057
rs2241073	chr17:55184680	-1.30292	N	chr17:55463857	4	intronic	.	AKAP1	ENSG00000121057
rs533517709	chr17:42876636	-1.30292	N	chr17:42386662	NA	UTR3	.	GJC1	ENSG00000182963
rs184981548	chr7:149439627	-1.30292	N	N	4	intergenic	.	.	.
rs573808417	chr8:52566507	-1.30292	N	N	NA	intronic	.	PXDNL	ENSG00000147485
rs17145897	chr7:8269856	-1.30292	N	chr7:8024840	4	intronic	.	ICA1	ENSG00000003147
rs538930118	chr2:27294184	-1.30292	N	chr2:27295885	NA	intronic	.	OST4	ENSG00000228474
rs535728647	chr13:20699384	-1.30292	N	N	NA	intergenic	.	.	.
rs576316881	chr8:22859473	-1.30292	N	chr8:22436681	NA	intronic	.	RHOBTB2	ENSG00000008853
rs547079471	chr10:112484307	-1.30292	N	N	NA	intronic	.	RBM20	ENSG00000203867
rs191947062	chr1:232622301	-1.30292	N	N	4	intronic	.	SIPA1L2	ENSG00000116991
rs550578732	chr1:180607451	-1.30292	N	chr1:180905694	NA	intronic	.	XPR1	ENSG00000143324
rs550578733	chr1:117663528	-1.30292	N	chr1:117544331	NA	exonic	nonsynonymous	TRIM45	ENSG00000134253
rs191882800	chr18:56213083	-1.30292	N	chr18:56395588	4	intronic	.	ALPK2	ENSG00000198796
rs552299481	chr6:140759887	-1.30292	N	N	NA	intergenic	.	.	.
rs528182909	chr15:85373678	-1.30292	N	chr15:85178270	NA	intronic	.	ALPK3	ENSG00000136383
rs562615785	chr1:214201917	-1.30292	N	chr1:213937382	NA	intronic	.	PROX1	ENSG00000117707
rs553097643	chr9:139622733	-1.30292	N	chr9:139934107	NA	upstream	.	.	.
rs62255657	chr3:27388664	-1.30292	N	chr3:27371843	7	intronic	.	NEK10	ENSG00000163491
rs145827045	chr14:55036482	-1.30292	N	N	2b	intronic	.	SAMD4A	ENSG00000020577
rs576048555	chr7:116078336	-1.30292	N	chr7:116357368	NA	intergenic	.	.	.
rs534100412	chr8:11539976	-1.30292	N	chr8:11836514	NA	intronic	.	.	.
rs538158966	chr4:95516261	-1.30292	N	N	NA	intronic	.	PDLIM5	ENSG00000163110
rs527331575	chr8:102030028	-1.30292	N	N	NA	intergenic	.	.	.
rs181667480	chr3:46037468	-1.30292	N	chr3:46418689	4	upstream	.	.	.
rs12572716	chr10:123838915	-1.30292	N	N	4	intronic	.	TACC2	ENSG00000138162
rs2859409	chr22:26245178	-1.30292	N	N	5	intronic	.	MYO18B	ENSG00000133454
rs554433839	chr13:34065074	-1.30292	N	N	NA	intronic	.	.	.
rs146265092	chr9:2603634	-1.30292	N	chr9:2622278	7	ncRNA_intronic	.	.	.
rs528770638	chr7:112635278	-1.30292	N	chr7:112782556	NA	ncRNA_intronic	.	.	.
rs573927369	chr22:36784594	-1.30292	N	chr22:36545826	NA	upstream	.	.	.
rs115960880	chr1:101576923	-1.30292	N	chr1:101100839	7	intergenic	.	.	.
rs553337439	chr3:106954536	-1.30292	N	chr3:107381651	NA	ncRNA_intronic	.	.	.
rs560237484	chr7:35295676	-1.30292	N	N	NA	intergenic	.	.	.
rs192055749	chr11:16836915	-1.30292	N	chr11:16618307	4	intronic	.	PLEKHA7	ENSG00000166689
rs146239192	chr1:206884241	-1.30292	N	chr1:206968955	5	intronic	.	MAPKAPK2	ENSG00000162889
rs557945173	chr1:100055979	-1.30292	N	N	NA	intergenic	.	.	.
rs576705768	chr1:219349587	-1.30292	N	N	NA	intronic	.	LYPLAL1	ENSG00000143353
rs537033195	chr11:112821507	-1.30292	N	N	NA	intergenic	.	.	.
rs553202197	chr15:85367536	-1.30292	N	chr15:85178270	NA	intronic	.	ALPK3	ENSG00000136383
rs534600923	chr8:11542858	-1.30292	N	chr8:11836514	NA	intronic	.	.	.
rs564201784	chr14:32875214	-1.30292	N	N	NA	intronic	.	AKAP6	ENSG00000151320
rs118037989	chr6:129562489	-1.30292	N	N	6	intronic	.	LAMA2	ENSG00000196569
rs540461975	chr2:40474732	-1.30292	N	N	NA	ncRNA_intronic	.	SLC8A1	ENSG00000183023
rs532035997	chr10:21161677	-1.30292	N	N	NA	intronic	.	NEBL	ENSG00000078114
rs10166118	chr2:197196727	-1.30292	N	chr2:196974333	4	intronic	.	HECW2	ENSG00000138411
rs191268109	chr5:66266105	-1.30292	N	N	4	intronic	.	MAST4	ENSG00000069020
rs60487758	chr14:23912538	-1.30292	N	chr14:23755598	4	intergenic	.	.	.
rs548332502	chr3:188057536	-1.30292	N	chr3:188441161	NA	intronic	.	LPP	ENSG00000145012
rs145685933	chr11:77535127	-1.30292	N	N	2a	intronic	.	AAMDC	ENSG00000087884
rs9820682	chr3:192362825	-1.30292	N	N	7	intronic	.	FGF12	ENSG00000114279
rs9820681	chr3:188116784	-1.30292	N	chr3:188441161	7	intronic	.	LPP	ENSG00000145012
rs148466590	chr6:17286772	-1.30292	N	N	7	intronic	.	RBM24	ENSG00000112183
rs565044621	chr15:92554359	-1.30292	N	N	NA	intronic	.	SLCO3A1	ENSG00000176463
rs563556820	chr2:40553772	-1.30292	N	N	NA	intronic	.	SLC8A1	ENSG00000183023
rs530369272	chr1:198235180	-1.30292	N	chr1:198663661	NA	intronic	.	NEK7	ENSG00000151414
rs541948565	chr8:25900003	-1.30292	N	N	NA	intronic	.	EBF2	ENSG00000221818
rs139749357	chr2:220530047	-1.30292	N	chr2:220049128	5	intergenic	.	.	.
rs559968624	chr1:6660100	-1.30292	N	N	NA	intronic	.	KLHL21	ENSG00000162413
rs533485359	chr6:16216699	-1.30292	N	N	NA	intergenic	.	.	.
rs371999593	chr4:75894343	-1.30292	N	N	5	ncRNA_intronic	.	PARM1	ENSG00000169116
rs147766371	chr8:17646765	-1.30292	N	N	4	intronic	.	MTUS1	ENSG00000129422
rs187729628	chr18:3215901	-1.30292	N	N	5	intronic	.	MYOM1	ENSG00000101605
rs551111910	chr11:16947380	-1.30292	N	chr11:16618307	NA	intronic	.	PLEKHA7	ENSG00000166689
rs185694862	chr1:237208352	-1.30292	N	N	6	intronic	.	RYR2	ENSG00000198626
rs577205899	chr12:117482603	-1.30292	N	N	NA	intronic	.	TESC	ENSG00000088992
rs567470478	chr10:75005572	-1.30292	N	N	NA	intronic	.	DNAJC9	ENSG00000213551
rs536556828	chr16:63476790	-1.30292	N	N	NA	intergenic	.	.	.
rs78782189	chr10:116407346	-1.30292	N	N	3a	intronic	.	ABLIM1	ENSG00000099204
rs565918970	chr2:238795941	-1.30292	N	chr2:238873673	NA	intronic	.	RAMP1	ENSG00000132329
rs533220549	chr17:17942412	-1.30292	N	chr17:17707105	NA	UTR5	.	ATPAF2	ENSG00000171953
rs531097376	chr4:110650432	-1.30292	N	chr4:110853777	NA	intronic	.	PLA2G12A	ENSG00000123739
rs12532627	chr7:136556413	-1.30292	Y	N	5	intronic	.	CHRM2	ENSG00000181072
rs574379133	chr19:2772253	-1.30292	N	chr19:3272088	NA	intronic	.	SGTA	ENSG00000104969
rs151295550	chr3:123066453	-1.30292	N	chr3:123105721	4	intronic	.	ADCY5	ENSG00000173175
rs545745637	chr1:237388976	-1.30292	N	N	NA	intronic	.	RYR2	ENSG00000198626
rs188013369	chr1:201332037	-1.30292	N	N	5	intronic	.	TNNT2	ENSG00000118194
rs535739883	chr19:14223913	-1.30292	N	chr19:14499477	NA	intronic	.	PRKACA	ENSG00000072062
rs566415459	chr2:238810348	-1.30292	N	chr2:238873673	NA	intronic	.	RAMP1	ENSG00000132329
rs189321947	chr5:41437507	-1.30292	N	N	6	intronic	.	PLCXD3	ENSG00000182836
rs181851110	chr1:19922742	-1.30292	N	chr1:19981023	2b	upstream	.	.	.
rs535188373	chr8:134551068	-1.30292	N	chr8:134103953	NA	intronic	.	ST3GAL1	ENSG00000008513
rs546149712	chr20:30194179	-1.30292	N	chr20:30401407	NA	UTR3	.	ID1	ENSG00000125968
rs534952467	chr3:25599715	-1.30292	N	chr3:25381636	NA	intronic	.	RARB	ENSG00000077092
rs564718364	chr18:25625538	-1.30292	N	N	NA	intronic	.	CDH2	ENSG00000170558
rs538089646	chr4:114683982	-1.30292	N	N	NA	upstream	.	.	.
rs559587550	chr19:51868890	-1.30292	N	chr19:52314161	NA	intronic	.	ETFB	ENSG00000105379
rs537158098	chr6:5765841	-1.30292	N	N	NA	intronic	.	FARS2	ENSG00000145982
rs66908137	chr12:50219489	-1.30292	Y	chr12:50599709	4	intronic	.	NCKAP5L	ENSG00000167566
rs114082019	chr8:28480994	-1.30292	N	N	3a	intergenic	.	.	.
rs12053908	chr3:167580911	-1.30292	N	N	6	intergenic	.	.	.
rs140373068	chr16:82796097	-1.30292	N	N	6	intronic	.	CDH13	ENSG00000140945
rs73192736	chr5:102204211	-1.30292	N	chr5:102118385	4	intronic	.	PAM	ENSG00000145730
rs73592377	chr12:658993	-1.30292	N	chr12:711662	5	exonic	synonymous	B4GALNT3	ENSG00000139044
rs548699143	chr5:71603262	-1.30292	N	chr5:71748624	NA	intronic	.	MRPS27	ENSG00000113048
rs28548155	chr14:99945463	-1.30292	N	N	5	intronic	.	SETD3	ENSG00000183576
rs16946416	chr15:63356721	-1.30292	Y	chr15:63791228	7	intronic	.	TPM1	ENSG00000140416
rs564418845	chr3:98453981	-1.30292	N	chr3:98428155	NA	intronic	.	ST3GAL6	ENSG00000064225
rs16946410	chr15:63355709	-1.30292	N	chr15:63791228	4	intronic	.	TPM1	ENSG00000140416
rs115436305	chr4:174926107	-1.30292	N	N	5	intergenic	.	.	.
rs546132450	chr8:22241897	-1.30292	N	chr8:22436681	NA	intronic	.	SLC39A14	ENSG00000104635
rs111382018	chr4:152246826	-1.30292	N	chr4:152342190	4	intergenic	.	.	.
rs376373	chr9:4742832	-1.30292	N	chr9:4746539	6	upstream	.	.	.
rs184307280	chr11:9597960	-1.30292	N	chr11:9730141	3a	intronic	.	WEE1	ENSG00000166483
rs532613508	chr7:112628048	-1.30292	N	chr7:112782556	NA	ncRNA_intronic	.	.	.
rs116157676	chr18:34040038	-1.30292	N	N	4	intronic	.	FHOD3	ENSG00000134775
rs73367990	chr21:40821137	-1.30292	N	chr21:40467643	7	intronic	.	SH3BGR	ENSG00000185437
rs554234544	chr9:32552878	-1.30292	N	N	NA	ncRNA_exonic	.	.	.
rs149843626	chr16:4287737	-1.30292	N	chr16:4476089	7	intronic	.	SRL	ENSG00000185739
rs116663053	chr2:88397135	-1.30292	N	N	5	intronic	.	SMYD1	ENSG00000115593
rs182512746	chr8:28566660	-1.30292	N	N	5	intronic	.	EXTL3	ENSG00000012232
rs140292953	chr15:63215045	-1.30292	N	chr15:62830704	5	intergenic	.	.	.
rs189759751	chr9:13705847	-1.30292	N	chr9:13676533	4	intergenic	.	.	.
rs562353611	chr7:150667858	-1.30292	N	chr7:150278589	NA	intronic	.	KCNH2	ENSG00000055118
rs544845144	chr6:129219800	-1.30292	N	N	NA	intronic	.	LAMA2	ENSG00000196569
rs543797780	chr4:65228487	-1.30292	N	N	NA	intronic	.	TECRL	ENSG00000205678
rs546218792	chr6:41024221	-1.30292	N	chr6:41054262	NA	intronic	.	APOBEC2	ENSG00000124701
rs10006389	chr4:186550283	-1.30292	N	N	7	intronic	.	SORBS2	ENSG00000154556
rs533342517	chr3:119375050	-1.30292	N	chr3:119736594	NA	intronic	.	POPDC2	ENSG00000121577
rs76490834	chr10:115653212	-1.30292	N	chr10:115719472	6	intronic	.	NHLRC2	ENSG00000196865
rs79391386	chr5:102133329	-1.30292	N	chr5:102118385	5	intergenic	.	.	.
rs1986258	chr12:21800723	-1.30292	N	N	6	intronic	.	LDHB	ENSG00000111716
rs549759718	chr17:36909310	-1.30292	N	chr17:37298789	NA	intronic	.	PSMB3	ENSG00000108294
rs35309616	chr14:23903681	-1.30292	N	chr14:23755598	5	intronic	.	MYH7	ENSG00000092054
rs533046395	chr3:64672488	-1.30292	N	chr3:64705365	NA	exonic	nonsynonymous	ADAMTS9	ENSG00000163638
rs181011783	chr14:105201526	-1.30292	N	chr14:105637156	4	intronic	.	ADSSL1	ENSG00000185100
rs568106889	chr2:220504114	-1.30292	N	chr2:220049128	NA	intronic	.	SLC4A3	ENSG00000114923
rs113569348	chr10:71081498	-1.30292	N	chr10:70607580	2b	intronic	.	HK1	ENSG00000156515
rs76101755	chr5:102456126	-1.30292	N	chr5:102118385	2b	UTR5	.	PPIP5K2	ENSG00000145725
rs571277656	chr3:192292234	-1.30292	N	N	NA	intronic	.	FGF12	ENSG00000114279
rs561716614	chr7:101500493	-1.30292	N	chr7:101880795	NA	intronic	.	CUX1	ENSG00000257923
rs188537884	chr16:46786936	-1.30292	N	N	5	intronic	.	.	.
rs543240584	chr19:46919832	-1.30292	N	chr19:47100565	NA	intergenic	.	.	.
rs138128582	chr16:68279894	-1.30292	N	chr16:68138091	4	intronic	.	PLA2G15	ENSG00000103066
rs563758663	chr6:13399272	-1.30292	N	N	NA	intronic	.	GFOD1	ENSG00000145990
rs542566736	chr9:130678766	-1.30292	N	chr9:130764955	NA	UTR5	.	ST6GALNAC4	ENSG00000136840
rs573112371	chr4:174601237	-1.30292	N	N	NA	intergenic	.	.	.
rs532587085	chr12:70017475	-1.30292	N	chr12:69744014	NA	intergenic	.	.	.
rs575463970	chr14:23915007	-1.30292	N	chr14:23755598	NA	intergenic	.	.	.
rs537311985	chr9:85874921	-1.30292	N	N	NA	intronic	.	FRMD3	ENSG00000172159
rs116868915	chr14:31731896	-1.30292	N	N	4	intergenic	.	.	.
rs537167049	chr5:126366627	-1.30292	N	chr5:126091428	NA	upstream	.	.	.
rs149624986	chr4:95437739	-1.30292	N	N	4	intronic	.	PDLIM5	ENSG00000163110
rs543280198	chr9:134208378	-1.30292	N	N	NA	intergenic	.	.	.
rs545816663	chr18:48143497	-1.30292	N	chr18:48147793	NA	intronic	.	MAPK4	ENSG00000141639
rs537167042	chr4:159723111	-1.30292	N	N	NA	intronic	.	FNIP2	ENSG00000052795
rs532032078	chr4:141925527	-1.30292	N	N	NA	intronic	.	RNF150	ENSG00000170153
rs548716404	chr2:55497116	-1.30292	N	chr2:55013646	NA	upstream	.	.	.
rs56994319	chr10:112455170	-1.30292	N	chr10:111969919	7	intronic	.	RBM20	ENSG00000203867
rs144751377	chr5:156114950	-1.30292	N	chr5:156442784	7	intronic	.	SGCD	ENSG00000170624
rs530577531	chr14:23888652	-1.30292	N	chr14:23755598	NA	intronic	.	MYH7	ENSG00000092054
rs542453655	chr5:173348457	-1.30292	N	chr5:173075213	NA	intronic	.	CPEB4	ENSG00000113742
rs12194192	chr6:55954089	-1.30292	N	N	6	intronic	.	COL21A1	ENSG00000124749
rs76710269	chr1:216861195	-1.30292	N	N	6	intronic	.	ESRRG	ENSG00000196482
rs569540784	chr3:38659277	-1.30292	N	N	NA	intronic	.	SCN5A	ENSG00000183873
rs543852507	chr14:67737031	-1.30292	N	N	NA	intronic	.	MPP5	ENSG00000072415
rs544553284	chr9:13275247	-1.30292	N	chr9:13676533	NA	intronic	.	MPDZ	ENSG00000107186
rs550213306	chr17:2615406	-1.30292	N	chr17:2882005	NA	upstream	.	.	.
rs542848795	chr7:35427132	-1.30292	N	N	NA	intergenic	.	.	.
rs569743758	chr12:56664810	-1.30292	N	chr12:56375137	NA	downstream	.	.	.
rs550213301	chr1:115880812	-1.30292	N	N	NA	intronic	.	NGF	ENSG00000134259
rs4272688	chr1:217263616	-1.30292	N	N	5	intronic	.	ESRRG	ENSG00000196482
rs188323573	chr10:75412193	-1.30292	N	N	7	intronic	.	SYNPO2L	ENSG00000166317
rs532231140	chr16:47006973	-1.30292	N	N	NA	intronic	.	DNAJA2	ENSG00000069345
rs7665701	chr4:41527890	-1.30292	N	chr4:41371698	7	intronic	.	LIMCH1	ENSG00000064042
rs574112045	chr9:13568435	-1.30292	N	chr9:13676533	NA	intergenic	.	.	.
rs181682108	chr8:101443177	-1.30292	N	N	4	intergenic	.	.	.
rs16980675	chr22:26150608	-1.30292	N	N	4	intronic	.	MYO18B	ENSG00000133454
rs547038905	chr15:25107523	-1.30292	N	N	NA	intronic	.	SNRPN	ENSG00000128739
rs549217258	chr20:32010321	-1.30292	N	N	NA	intronic	.	SNTA1	ENSG00000101400
rs552605967	chr4:65266887	-1.30292	N	N	NA	intronic	.	TECRL	ENSG00000205678
rs549217250	chr3:178085735	-1.30292	N	N	NA	intergenic	.	.	.
rs546618092	chr9:2572681	-1.30292	N	chr9:2622278	NA	ncRNA_intronic	.	.	.
rs533967590	chr9:5437855	-1.30292	N	chr9:5843615	NA	UTR5	.	PLGRKT	ENSG00000107020
rs1501912	chr5:78995791	-1.30292	N	N	5	intronic	.	CMYA5	ENSG00000164309
rs574240457	chr3:42054703	-1.30292	N	N	NA	intergenic	.	.	.
rs568165790	chr20:42771986	-1.30292	N	chr20:42660286	NA	intronic	.	JPH2	ENSG00000149596
rs182056418	chr4:186618830	-1.30292	N	N	3a	intronic	.	SORBS2	ENSG00000154556
rs573319569	chr19:10654508	-1.30292	N	chr19:10666450	NA	upstream	.	.	.
rs557932239	chr6:34723979	-1.30292	N	chr6:34785079	NA	upstream	.	.	.
rs555892582	chr3:69133613	-1.30292	N	N	NA	upstream	.	.	.
rs62250968	chr3:69811900	-1.30292	Y	N	2b	intronic	.	MITF	ENSG00000187098
rs143414990	chr2:73021929	-1.30292	N	N	4	intronic	.	EXOC6B	ENSG00000144036
rs74375793	chr3:192354480	-1.30292	N	N	4	intronic	.	FGF12	ENSG00000114279
rs204566	chr13:32661712	-1.30292	N	N	7	intronic	.	FRY	ENSG00000073910
rs150282511	chr15:86032614	-1.30292	N	chr15:86294211	2b	intronic	.	AKAP13	ENSG00000170776
rs204560	chr13:32724687	-1.30292	Y	N	5	intronic	.	FRY	ENSG00000073910
rs204561	chr13:32724844	-1.30292	N	N	5	intronic	.	FRY	ENSG00000073910
rs204562	chr13:32724865	-1.30292	Y	N	5	intronic	.	FRY	ENSG00000073910
rs183956094	chr2:173985791	-1.30292	N	N	4	intronic	.	MLTK	ENSG00000091436
rs569572622	chr20:24487598	-1.30292	N	N	NA	intronic	.	SYNDIG1	ENSG00000101463
rs7171734	chr15:44182588	-1.30292	N	chr15:44027885	5	intronic	.	FRMD5	ENSG00000171877
rs74659453	chr2:86429062	-1.30292	N	N	4	intronic	.	MRPL35	ENSG00000132313
rs545879635	chr3:188058639	-1.30292	N	chr3:188441161	NA	intronic	.	LPP	ENSG00000145012
rs533752925	chr5:156114952	-1.30292	N	chr5:156442784	NA	intronic	.	SGCD	ENSG00000170624
rs148813427	chr10:92697500	-1.30292	N	N	2b	intergenic	.	.	.
rs186156840	chr4:159836102	-1.30292	N	N	7	intronic	.	C4orf45	ENSG00000164123
rs35985218	chr8:2000409	-1.30292	N	N	5	exonic	nonsynonymous	MYOM2	ENSG00000036448
rs76042031	chr3:53916147	-1.30292	N	N	4	UTR5	.	ACTR8	ENSG00000113812
rs62021495	chr15:64275409	-1.30292	Y	chr15:64672002	5	intronic	.	DAPK2	ENSG00000035664
rs2804910	chr6:13579138	-1.30292	N	N	6	intronic	.	SIRT5	ENSG00000124523
rs543318714	chr1:229406932	-1.30292	N	chr1:229670964	NA	UTR5	.	RAB4A	ENSG00000168118
rs564992541	chr10:50505131	-1.30292	N	chr10:50264204	NA	ncRNA_intronic	.	.	.
rs28608135	chr4:23859279	-1.30292	N	N	4	intronic	.	PPARGC1A	ENSG00000109819
rs557124783	chr5:128432152	-1.30292	N	chr5:128876340	NA	intronic	.	ISOC1	ENSG00000066583
rs189087543	chr4:124760917	-1.30292	N	N	7	ncRNA_intronic	.	.	.
rs112233419	chr5:1805326	-1.30292	N	chr5:1313242	6	intronic	.	NDUFS6	ENSG00000145494
rs563987440	chr1:198182689	-1.30292	N	chr1:198663661	NA	intronic	.	NEK7	ENSG00000151414
rs575935808	chr22:35983236	-1.30292	N	N	NA	intergenic	.	.	.
rs182103229	chr5:149975167	-1.30292	N	chr5:149875731	2a	intergenic	.	.	.
rs546615111	chr10:123925364	-1.30292	N	N	NA	intronic	.	TACC2	ENSG00000138162
rs193087455	chr9:101837143	-1.30292	N	N	4	intergenic	.	.	.
rs77313814	chr11:126225144	-1.30292	N	chr11:126024042	4	ncRNA_intronic	.	.	.
rs555226934	chr13:34295161	-1.30292	N	N	NA	intergenic	.	.	.
rs200699562	chr3:38628941	-1.30292	N	N	5	exonic	synonymous	SCN5A	ENSG00000183873
rs551874481	chr4:174478460	-1.30292	N	N	NA	intergenic	.	.	.
rs532909577	chr10:120937212	-1.30292	N	N	NA	intronic	.	PRDX3	ENSG00000165672
rs566288112	chr3:25825787	-1.30292	N	chr3:25381636	NA	intronic	.	NGLY1	ENSG00000151092
rs535753578	chr2:101540682	-1.30292	N	chr2:101778319	NA	intronic	.	NPAS2	ENSG00000170485
rs531730631	chr5:156962709	-1.30292	N	chr5:156655015	NA	intronic	.	ADAM19	ENSG00000135074
rs551524923	chr3:179374226	-1.30292	N	N	NA	intronic	.	USP13	ENSG00000058056
rs528985542	chr6:13080825	-1.30292	N	N	NA	intronic	.	.	.
rs537317110	chr4:140590602	-1.30292	N	N	NA	intronic	.	MGST2	ENSG00000085871
rs575547399	chr12:112433281	-1.30292	N	chr12:112212874	NA	intronic	.	TMEM116	ENSG00000198270
rs145018345	chr5:175842718	-1.30292	N	N	4	intronic	.	CLTB	ENSG00000175416
rs10495039	chr1:217236315	-1.30292	N	N	4	intronic	.	ESRRG	ENSG00000196482
rs527990625	chr18:3193987	-1.30292	N	N	NA	intronic	.	MYOM1	ENSG00000101605
rs561903084	chr10:92689032	-1.30292	N	N	NA	intergenic	.	.	.
rs534810194	chr13:45992448	-1.30292	N	N	NA	ncRNA_exonic	.	SLC25A30	ENSG00000174032
rs10034087	chr4:95335163	-1.30292	N	N	6	intergenic	.	.	.
rs544930888	chr3:192425167	-1.30292	N	N	NA	intronic	.	FGF12	ENSG00000114279
rs150462945	chr4:3472149	-1.30292	N	chr4:3148276	5	intronic	.	DOK7	ENSG00000175920
rs565186970	chr5:44808866	-1.30292	N	N	NA	ncRNA_exonic	.	.	.
rs185346296	chr10:112452448	-1.30292	N	chr10:111969919	5	intronic	.	RBM20	ENSG00000203867
rs534500411	chr12:49958684	-1.30292	N	N	NA	intronic	.	MCRS1	ENSG00000187778
rs11790533	chr9:571583	-1.30292	N	chr9:288414	3a	intronic	.	KANK1	ENSG00000107104
rs114822409	chr15:63347630	-1.30292	N	chr15:63791228	3a	intronic	.	TPM1	ENSG00000140416
rs533722890	chr9:71557563	-1.30292	N	N	NA	intronic	.	PIP5K1B	ENSG00000107242
rs532762038	chr10:61898444	-1.30292	N	N	NA	intronic	.	ANK3	ENSG00000151150
rs186255115	chr8:145516508	-1.30292	N	chr8:145158607	4	intronic	.	HSF1	ENSG00000185122
rs17576678	chr2:160063473	-1.30292	N	chr2:160345024	5	intronic	.	TANC1	ENSG00000115183
rs577142832	chr8:67940889	-1.30292	N	N	NA	upstream	.	.	.
rs559296710	chr5:71542059	-1.30292	N	chr5:71748624	NA	intronic	.	MRPS27	ENSG00000113048
rs544423871	chr16:82801182	-1.30292	N	N	NA	intronic	.	CDH13	ENSG00000140945
rs138433629	chr16:46790217	-1.30292	N	N	5	intronic	.	.	.
rs532520559	chr7:8273269	-1.30292	N	chr7:8024840	NA	intronic	.	ICA1	ENSG00000003147
rs572348599	chr10:92745926	-1.30292	N	N	NA	ncRNA_intronic	.	.	.
rs12893942	chr14:33192765	-1.30292	N	N	6	intronic	.	AKAP6	ENSG00000151320
rs564374299	chr8:19613712	-1.30292	N	chr8:19871320	NA	intergenic	.	.	.
rs576017713	chr4:3534037	-1.30292	N	chr4:3148276	NA	exonic	nonsynonymous	LRPAP1	ENSG00000163956
rs560574474	chr11:16896247	-1.30292	N	chr11:16618307	NA	intronic	.	PLEKHA7	ENSG00000166689
rs552654408	chr6:4348914	-1.30292	N	N	NA	intergenic	.	.	.
rs573619582	chr14:32981823	-1.30292	N	N	NA	intronic	.	AKAP6	ENSG00000151320
rs577263974	chr15:92523471	-1.30292	N	N	NA	intronic	.	SLCO3A1	ENSG00000176463
rs79270329	chr3:156807289	-1.30292	N	N	4	ncRNA_intronic	.	.	.
rs542997145	chr17:2614375	-1.30292	N	chr17:2882005	NA	intronic	.	CLUH	ENSG00000132361
rs115121865	chr4:174467301	-1.30292	N	N	7	intergenic	.	.	.
rs145583765	chr12:117487007	-1.30292	N	N	3a	intronic	.	TESC	ENSG00000088992
rs71473293	chr10:88731260	-1.30292	N	N	4	intronic	.	.	.
rs553059415	chr15:35988828	-1.30292	N	N	NA	ncRNA_intronic	.	.	.
rs531368174	chr12:114841008	-1.30292	N	N	NA	intronic	.	TBX5	ENSG00000089225
rs542001616	chr10:72650861	-1.30292	N	N	NA	intergenic	.	.	.
rs562274925	chr7:31933489	-1.30292	N	N	NA	intronic	.	PDE1C	ENSG00000154678
rs148098234	chr5:66264370	-1.30292	N	N	7	intronic	.	MAST4	ENSG00000069020
rs149432100	chr2:198668025	-1.30292	N	chr2:198544183	2b	intergenic	.	.	.
rs13097477	chr3:178386809	-1.30292	N	N	4	ncRNA_intronic	.	KCNMB2	ENSG00000197584
rs530748994	chr22:32461376	-1.30292	N	N	NA	intronic	.	SLC5A1	ENSG00000100170
rs190141503	chr2:27505435	-1.30292	N	chr2:27295885	4	UTR5	.	TRIM54	ENSG00000138100
rs575548888	chr2:106017822	-1.30292	N	chr2:106433909	NA	intronic	.	FHL2	ENSG00000115641
rs540090483	chr5:53765872	-1.30292	N	N	NA	intergenic	.	.	.
rs540090484	chr7:32981605	-1.30292	N	N	NA	ncRNA_intronic	.	.	.
rs75093299	chr2:105989603	-1.30292	N	chr2:106433909	5	intronic	.	FHL2	ENSG00000115641
rs545739237	chr8:17931858	-1.30292	N	N	NA	intronic	.	ASAH1	ENSG00000104763
rs6775014	chr3:42207505	-1.30292	N	N	1f	intronic	.	TRAK1	ENSG00000182606
rs148110010	chr7:101568400	-1.30292	N	chr7:101880795	5	intronic	.	CUX1	ENSG00000257923
rs60115520	chr14:75760813	-1.30292	N	chr14:75981856	4	upstream	.	.	.
rs538859143	chr7:44690694	-1.30292	N	chr7:44811223	NA	intronic	.	OGDH	ENSG00000105953
rs567776868	chr1:167621945	-1.30292	N	chr1:167600842	NA	intronic	.	RCSD1	ENSG00000198771
rs571470464	chr10:97055100	-1.30292	N	N	NA	intergenic	.	.	.
rs185640343	chr8:28561357	-1.30292	N	N	6	intronic	.	EXTL3	ENSG00000012232
rs565925855	chr1:201349033	-1.30292	N	N	NA	downstream	.	.	.
rs554496552	chr19:17403668	-1.30292	N	chr19:17650608	NA	intronic	.	ABHD8	ENSG00000127220
rs149597003	chr11:72871313	-1.30292	N	chr11:72943483	5	intergenic	.	.	.
rs535996252	chr14:75349692	-1.30292	N	N	NA	intronic	.	DLST	ENSG00000119689
rs542094883	chr10:92689538	-1.30292	N	N	NA	intergenic	.	.	.
rs535922774	chr4:110650556	-1.30292	N	chr4:110853777	NA	intronic	.	PLA2G12A	ENSG00000123739
rs79435975	chr8:74882236	-1.30292	N	N	6	intronic	.	TCEB1	ENSG00000154582
rs182450373	chr1:6658386	-1.30292	N	N	6	intronic	.	KLHL21	ENSG00000162413
rs181509264	chr6:164003852	-1.30292	N	N	7	intergenic	.	.	.
rs147435253	chr6:105585557	-1.30292	N	N	5	upstream	.	.	.
rs536155860	chr3:42207216	-1.30292	N	N	NA	intronic	.	TRAK1	ENSG00000182606
rs543875637	chr12:56862113	-1.30292	N	chr12:56375137	NA	upstream	.	.	.
rs146703133	chr8:11568838	-1.30292	N	chr8:11836514	4	intronic	.	GATA4	ENSG00000136574
rs237058	chr17:74732507	-1.30292	N	chr17:74710128	2b	exonic	synonymous	MFSD11	ENSG00000092931
rs577656234	chr1:1340826	-1.30292	N	N	NA	intronic	.	MRPL20	ENSG00000242485
rs567393670	chr8:145535156	-1.30292	N	chr8:145158607	NA	intronic	.	HSF1	ENSG00000185122
rs73433149	chr6:30594202	-1.30292	N	N	4	upstream;downstream	.	.	.
rs545207472	chr22:24952855	-1.30292	N	chr22:24624609	NA	intronic	.	SNRPD3	ENSG00000100028
rs557164445	chr20:55973580	-1.30292	N	N	NA	intronic	.	RBM38	ENSG00000132819
rs188573640	chr5:41458793	-1.30292	N	N	7	intronic	.	PLCXD3	ENSG00000182836
rs536088289	chr3:192338071	-1.30292	N	N	NA	intronic	.	FGF12	ENSG00000114279
rs190733947	chr2:207326845	-1.30292	N	N	5	intronic	.	ADAM23	ENSG00000114948
rs576048065	chr6:99841928	-1.30292	N	N	NA	intronic	.	COQ3	ENSG00000132423
rs551885901	chr3:167581549	-1.30292	N	N	NA	intergenic	.	.	.
rs550801778	chr5:66310287	-1.30292	N	N	NA	intronic	.	MAST4	ENSG00000069020
rs569587360	chr1:156635780	-1.30292	N	N	NA	intergenic	.	.	.
rs143201398	chr3:119390884	-1.30292	N	chr3:119736594	7	intronic	.	COX17	ENSG00000138495
rs556021701	chr12:50216020	-1.30292	N	chr12:50599709	NA	intronic	.	NCKAP5L	ENSG00000167566
rs569175392	chr6:25993376	-1.30292	N	N	NA	intergenic	.	.	.
rs563854026	chr9:112887106	-1.30292	N	chr9:113338735	NA	intronic	.	AKAP2	ENSG00000241978
rs66854845	chr3:27387008	-1.30292	Y	chr3:27371843	4	intronic	.	NEK10	ENSG00000163491
rs542170447	chr13:22248214	-1.30292	N	N	NA	intronic	.	FGF9	ENSG00000102678
rs566083702	chr3:39218486	-1.30292	N	chr3:39307162	NA	intergenic	.	.	.
rs148396548	chr15:44192299	-1.30292	N	chr15:44027885	4	intronic	.	FRMD5	ENSG00000171877
rs188965933	chr9:85884845	-1.30292	N	N	5	intronic	.	FRMD3	ENSG00000172159
rs554637473	chr8:23584095	-1.30292	N	chr8:23496546	NA	intergenic	.	.	.
rs186953288	chr2:173983843	-1.30292	N	N	5	intronic	.	MLTK	ENSG00000091436
rs538376831	chr5:91623952	-1.30292	N	N	NA	intergenic	.	.	.
rs60043275	chr16:68003141	-1.30292	N	chr16:68138091	4	upstream	.	.	.
rs575930565	chr8:125408756	-1.30292	N	N	NA	intergenic	.	.	.
rs143861317	chr2:179684208	-1.30292	N	N	7	intergenic	.	.	.
rs556279307	chr2:179711288	-1.30292	N	N	NA	intronic	.	CCDC141	ENSG00000163492
rs574041635	chr4:156593166	-1.30292	N	chr4:156645513	NA	intronic	.	GUCY1A3	ENSG00000164116
rs6764842	chr3:123106287	-1.30292	N	chr3:123105721	7	intronic	.	ADCY5	ENSG00000173175
rs563508747	chr3:14166323	-1.30292	N	N	NA	UTR5	.	CHCHD4	ENSG00000163528
rs531285558	chr3:66533868	-1.30292	N	N	NA	intronic	.	LRIG1	ENSG00000144749
rs150002534	chr8:67052290	-1.30292	N	chr8:66910531	7	intronic	.	TRIM55	ENSG00000147573
rs142567680	chr22:47133197	-1.30292	N	N	2a	intronic	.	CERK	ENSG00000100422
rs190484633	chr9:134167343	-1.30292	N	N	4	intronic	.	PPAPDC3	ENSG00000160539
rs189823501	chr1:237175984	-1.30292	N	N	3a	intergenic	.	.	.
rs188453250	chr11:112822752	-1.30292	N	N	7	intergenic	.	.	.
rs376319660	chr6:164568394	-1.30292	N	N	6	intergenic	.	.	.
rs537455743	chr2:134744637	-1.30292	N	chr2:134991024	NA	intergenic	.	.	.
rs558169723	chr7:35414156	-1.30292	N	N	NA	ncRNA_exonic	.	.	.
rs551754278	chr1:217251411	-1.30292	N	N	NA	intronic	.	ESRRG	ENSG00000196482
rs34186470	chr19:46914921	-1.30292	N	chr19:47100565	2b	exonic	nonsynonymous	CCDC8	ENSG00000169515
rs539031967	chr5:133338714	-1.30292	N	chr5:133619966	NA	intronic	.	VDAC1	ENSG00000213585
rs549407158	chr12:98988986	-1.30292	N	N	NA	intronic	.	SLC25A3	ENSG00000075415
rs16913836	chr9:111871865	-1.30292	N	N	5	intronic	.	TMEM245	ENSG00000106771
rs79592919	chr9:13842602	-1.30292	N	chr9:13676533	6	intergenic	.	.	.
rs558161557	chr2:229045807	-1.30292	N	N	NA	intronic	.	SPHKAP	ENSG00000153820
rs530257342	chr3:25522927	-1.30292	N	chr3:25381636	NA	intronic	.	RARB	ENSG00000077092
rs150337089	chr15:92325799	-1.30292	N	N	5	intergenic	.	.	.
rs554520355	chr1:232710561	-1.30292	N	N	NA	intergenic	.	.	.
rs150171013	chr22:47134779	-1.30292	N	N	4	upstream	.	.	.
rs146821104	chr1:120189535	-1.30292	N	N	4	intronic	.	ZNF697	ENSG00000143067
rs531569643	chr10:112562751	-1.30292	N	N	NA	intronic	.	RBM20	ENSG00000203867
rs145464183	chr18:48184241	-1.30292	N	chr18:48147793	7	intronic	.	MAPK4	ENSG00000141639
rs548738512	chr7:116504849	-1.30292	N	chr7:116357368	NA	intronic	.	CAPZA2	ENSG00000198898
rs535780519	chr17:17745889	-1.30292	N	chr17:17707105	NA	downstream	.	.	.
rs567208459	chr9:534067	-1.30292	N	chr9:288414	NA	intronic	.	KANK1	ENSG00000107104
rs193194975	chr9:71651241	-1.30292	N	N	3a	intronic	.	FXN	ENSG00000165060
rs546282550	chr15:42210242	-1.30292	N	chr15:42266262	NA	intronic	.	EHD4	ENSG00000103966
rs114686301	chr3:122694015	-1.30292	N	chr3:123105721	4	intronic	.	SEMA5B	ENSG00000082684
rs371871694	chr22:39650282	-1.30292	N	chr22:39840130	5	intergenic	.	.	.
rs558371488	chr3:138087605	-1.30292	N	N	NA	intronic	.	MRAS	ENSG00000158186
rs569010788	chr4:114507026	-1.30292	N	N	NA	intronic	.	CAMK2D	ENSG00000145349
rs553302579	chr5:128301207	-1.30292	N	N	NA	upstream	.	.	.
rs547689514	chr19:2770050	-1.30292	N	chr19:3220857	NA	intronic	.	SGTA	ENSG00000104969
rs561342704	chr2:40427936	-1.30292	N	N	NA	ncRNA_intronic	.	SLC8A1	ENSG00000183023
rs145090248	chr6:13050595	-1.30292	N	N	5	intronic	.	.	.
rs547419172	chr12:33048931	-1.30292	N	N	NA	intronic	.	PKP2	ENSG00000057294
rs570804941	chr10:99344034	-1.30292	N	chr10:98978045	NA	upstream;downstream	.	.	.
rs554564928	chr15:85985111	-1.30292	N	chr15:86294211	NA	intronic	.	AKAP13	ENSG00000170776
rs571931161	chr10:105649636	-1.30292	N	N	NA	intronic	.	OBFC1	ENSG00000107960
rs528094541	chr3:69886076	-1.30292	N	N	NA	intronic	.	MITF	ENSG00000187098
rs183987748	chr7:112754542	-1.30292	N	chr7:112782556	5	intergenic	.	.	.
rs577075724	chr7:47981011	-1.30292	N	chr7:48105493	NA	intronic	.	PKD1L1	ENSG00000158683
rs372581013	chr22:47134401	-1.30292	N	N	4	upstream	.	.	.
rs77638102	chr11:47205604	-1.30292	N	chr11:47454152	5	intronic	.	PACSIN3	ENSG00000165912
rs139220729	chr13:30038185	-1.30292	N	N	7	intronic	.	MTUS2	ENSG00000132938
rs9595991	chr13:49324534	-1.30292	N	chr13:49648946	5	intergenic	.	.	.
rs561030501	chr17:1621104	-1.30292	N	chr17:2014984	NA	intronic	.	WDR81	ENSG00000167716
rs76324524	chr2:71946416	-1.30292	N	chr2:71677946	5	intergenic	.	.	.
rs553787183	chr3:69759658	-1.30292	N	N	NA	intergenic	.	.	.
rs558154389	chr15:65376756	-1.30292	N	chr15:65742390	NA	intergenic	.	.	.
rs137864512	chr10:123892020	-1.30292	N	N	4	intronic	.	TACC2	ENSG00000138162
rs534252465	chr3:64746247	-1.30292	N	chr3:64705365	NA	ncRNA_intronic	.	.	.
rs192247769	chr12:93568570	-1.30292	N	N	2b	ncRNA_exonic	.	.	.
rs566745632	chr15:100019114	-1.30292	N	N	NA	intergenic	.	.	.
rs61518356	chr1:174769807	-1.30292	N	N	5	intronic	.	RABGAP1L	ENSG00000152061
rs556549445	chr1:202319058	-1.30292	N	N	NA	intronic	.	PPP1R12B	ENSG00000077157
rs143899543	chr4:84458466	-1.30292	N	chr4:84159219	5	intronic	.	AGPAT9	ENSG00000138678
rs133883	chr22:26158659	-1.30292	N	N	5	intronic	.	MYO18B	ENSG00000133454
rs550681667	chr9:112564262	-1.30292	N	chr9:112722330	NA	intronic	.	PALM2-AKAP2	ENSG00000157654
rs133885	chr22:26159289	-1.30292	Y	N	4	exonic	nonsynonymous	MYO18B	ENSG00000133454
rs133886	chr22:26159643	-1.30292	N	N	5	intronic	.	MYO18B	ENSG00000133454
rs545725719	chr5:150012494	-1.30292	N	chr5:149875731	NA	intronic	.	SYNPO	ENSG00000171992
rs133888	chr22:26159810	-1.30292	N	N	5	intronic	.	MYO18B	ENSG00000133454
rs133889	chr22:26160105	-1.30292	Y	N	5	intronic	.	MYO18B	ENSG00000133454
rs561442099	chr7:131239909	-1.30292	N	chr7:130742066	NA	intronic	.	PODXL	ENSG00000128567
rs188198974	chr1:62533809	-1.30292	N	N	7	intronic	.	INADL	ENSG00000132849
rs185829227	chr22:32461719	-1.30292	N	N	5	intronic	.	SLC5A1	ENSG00000100170
rs113117863	chr10:18764840	-1.30292	N	chr10:18266410	5	intronic	.	CACNB2	ENSG00000165995
rs145041731	chr16:46791246	-1.30292	N	N	3a	intronic	.	.	.
rs17654257	chr7:43768772	-1.30292	N	N	2b	intronic	.	COA1	ENSG00000106603
rs537840470	chr6:53524298	-1.30292	N	N	NA	intronic	.	KLHL31	ENSG00000124743
rs558205700	chr2:135072888	-1.30292	N	chr2:134991024	NA	intronic	.	MGAT5	ENSG00000152127
rs143002078	chr1:167655159	-1.30292	N	chr1:167600842	5	intronic	.	RCSD1	ENSG00000198771
rs11943860	chr4:37991472	-1.30292	N	chr4:38334531	5	intronic	.	TBC1D1	ENSG00000065882
rs13066927	chr3:66469312	-1.30292	N	N	4	intronic	.	LRIG1	ENSG00000144749
rs145100393	chr12:4759556	-1.30292	N	chr12:4334295	6	intronic	.	NDUFA9	ENSG00000139180
rs951046	chr10:18550450	-1.30292	N	chr10:18266410	5	intronic	.	CACNB2	ENSG00000165995
rs78677477	chr6:6724995	-1.30292	N	chr6:7139161	2b	intergenic	.	.	.
rs182044089	chr15:92345499	-1.30292	N	N	5	intergenic	.	.	.
rs144601308	chr5:205606	-1.30292	N	N	5	exonic	nonsynonymous	CCDC127	ENSG00000164366
rs539144935	chr4:95329409	-1.30292	N	N	NA	intergenic	.	.	.
rs576422981	chr1:55012983	-1.30292	N	N	NA	upstream	.	.	.
rs192439089	chr3:159481501	-1.30292	N	chr3:159637678	4	intronic	.	IQCJ-SCHIP1	ENSG00000250588
rs570996982	chr6:13419972	-1.30292	N	N	NA	intronic	.	GFOD1	ENSG00000145990
rs139580767	chr9:654258	-1.30292	N	chr9:288414	5	intronic	.	KANK1	ENSG00000107104
rs75884334	chr2:105998347	-1.30292	N	chr2:106433909	6	intronic	.	FHL2	ENSG00000115641
rs148199103	chr6:108581454	-1.30292	N	N	4	intronic	.	SNX3	ENSG00000112335
rs111876762	chr12:4379140	-1.30292	N	chr12:4334295	4	ncRNA_intronic	.	.	.
rs537496800	chr14:33029474	-1.30292	N	N	NA	intronic	.	AKAP6	ENSG00000151320
rs539600249	chr4:95377445	-1.30292	N	N	NA	exonic	synonymous	PDLIM5	ENSG00000163110
rs543395068	chr7:123288396	-1.30292	N	N	NA	intergenic	.	.	.
rs561915074	chr9:95948154	-1.30292	N	chr9:95684697	NA	intronic	.	WNK2	ENSG00000165238
rs117305245	chr8:125630645	-1.30292	N	N	4	intronic	.	MTSS1	ENSG00000170873
rs569294753	chr5:170922726	-1.30292	N	N	NA	intergenic	.	.	.
rs186314422	chr2:192702660	-1.30292	N	chr2:192522423	5	intronic	.	SDPR	ENSG00000168497
rs142404845	chr11:126227553	-1.30292	N	chr11:126024042	5	intronic	.	ST3GAL4	ENSG00000110080
rs201698780	chr12:3367177	-1.30292	N	chr12:3020644	3a	intronic	.	TSPAN9	ENSG00000011105
rs186904659	chr2:134988054	-1.30292	N	chr2:134991024	7	intergenic	.	.	.
rs567348188	chr2:198361335	-1.30292	N	chr2:198544183	NA	intronic	.	HSPD1	ENSG00000144381
rs546975947	chr4:47734742	-1.30292	N	N	NA	intronic	.	CORIN	ENSG00000145244
rs186052546	chr7:35455662	-1.30292	N	N	5	intergenic	.	.	.
rs575110508	chr5:1804629	-1.30292	N	chr5:1313242	NA	intronic	.	NDUFS6	ENSG00000145494
rs146759400	chr3:64635272	-1.30292	N	chr3:64705365	5	intronic	.	ADAMTS9	ENSG00000163638
rs531421581	chr3:140769988	-1.30292	N	chr3:140926791	NA	upstream	.	.	.
rs570735297	chr1:206887045	-1.30292	N	chr1:206968955	NA	intronic	.	MAPKAPK2	ENSG00000162889
rs542190522	chr1:28974181	-1.30292	N	chr1:28620730	NA	upstream	.	.	.
rs4859609	chr4:76999197	-1.30292	Y	N	6	intronic	.	ART3	ENSG00000156219
rs529726412	chr15:65063019	-1.30292	N	chr15:64672002	NA	intronic	.	RBPMS2	ENSG00000166831
rs75718862	chr3:188056289	-1.30292	N	chr3:188441161	6	intronic	.	LPP	ENSG00000145012
rs117654527	chr3:196013094	-1.30292	N	chr3:196501413	2b	intronic	.	PCYT1A	ENSG00000161217
rs138566553	chr15:44192186	-1.30292	N	chr15:44027885	4	intronic	.	FRMD5	ENSG00000171877
rs149985087	chr10:21463414	-1.30292	N	N	2b	ncRNA_exonic	.	.	.
rs549074103	chr7:151432237	-1.30292	N	N	NA	intronic	.	PRKAG2	ENSG00000106617
rs75836595	chr10:112433693	-1.30292	N	chr10:111969919	5	intronic	.	RBM20	ENSG00000203867
rs142386843	chr1:113479933	-1.30292	N	N	4	intronic	.	SLC16A1	ENSG00000155380
rs9852169	chr3:135741367	-1.30292	N	N	7	intronic	.	PPP2R3A	ENSG00000073711
rs543260901	chr16:46784584	-1.30292	N	N	NA	intronic	.	.	.
rs77747251	chr12:31742411	-1.30292	N	chr12:32138924	5	intronic	.	DENND5B	ENSG00000170456
rs187721449	chr15:85954769	-1.30292	N	chr15:86294211	7	intronic	.	AKAP13	ENSG00000170776
rs192686691	chr3:12700866	-1.30292	N	chr3:12267780	5	intronic	.	RAF1	ENSG00000132155
rs60477258	chr3:67056234	-1.30292	N	N	6	intronic	.	KBTBD8	ENSG00000163376
rs192193539	chr12:106736434	-1.30292	N	N	3a	intronic	.	TCP11L2	ENSG00000166046
rs534330530	chr2:207320386	-1.30292	N	N	NA	intronic	.	ADAM23	ENSG00000114948
rs7694500	chr4:120063715	-1.30292	N	chr4:120264996	6	intronic	.	MYOZ2	ENSG00000172399
rs17729919	chr14:55166774	-1.30292	N	N	5	intronic	.	SAMD4A	ENSG00000020577
rs377345745	chr3:138066804	-1.30292	N	N	3a	UTR5	.	MRAS	ENSG00000158186
rs535226080	chr2:64102775	-1.30292	N	N	NA	intronic	.	UGP2	ENSG00000169764
rs188897163	chr10:18647402	-1.30292	N	chr10:18266410	5	intronic	.	CACNB2	ENSG00000165995
rs577215930	chr17:41855675	-1.30292	N	chr17:41926126	NA	intronic	.	DUSP3	ENSG00000108861
rs528991025	chr12:20532432	-1.30292	N	chr12:20578881	NA	intronic	.	PDE3A	ENSG00000172572
rs566961025	chr22:33868355	-1.30292	N	N	NA	intronic	.	LARGE	ENSG00000133424
rs146006558	chr2:40614504	-1.30292	N	N	7	intronic	.	SLC8A1	ENSG00000183023
rs542516604	chr16:58072331	-1.30292	N	N	NA	intronic	.	MMP15	ENSG00000102996
rs374649904	chr2:179634019	-1.30292	N	N	7	intronic	.	TTN	ENSG00000155657
rs148307767	chr22:26162895	-1.30292	N	N	4	intronic	.	MYO18B	ENSG00000133454
rs143592239	chr3:119138411	-1.30292	N	N	7	downstream	.	ARHGAP31	ENSG00000031081
rs56107189	chr12:31741657	-1.30292	N	chr12:32138924	6	intronic	.	DENND5B	ENSG00000170456
rs182176908	chr3:52484023	-1.30292	N	chr3:52873984	2b	intergenic	.	.	.
rs550442381	chr6:36807976	-1.30292	N	chr6:36353934	NA	upstream	.	.	.
rs540396588	chr20:36792445	-1.30292	N	chr20:36895860	NA	intronic	.	TGM2	ENSG00000198959
rs565760985	chr3:72847443	-1.30292	N	N	NA	intronic	.	SHQ1	ENSG00000144736
rs539884562	chr13:50701175	-1.30292	N	chr13:50830002	NA	ncRNA_intronic	.	.	.
rs571614648	chr12:110718871	-1.30292	N	chr12:111133088	NA	upstream	.	.	.
rs553741528	chr10:18755066	-1.30292	N	chr10:18266410	NA	intronic	.	CACNB2	ENSG00000165995
rs183500248	chr3:57928652	-1.30292	N	chr3:58036811	5	intergenic	.	.	.
rs538258107	chr10:112420178	-1.30292	N	chr10:111969919	NA	intronic	.	RBM20	ENSG00000203867
rs548673825	chr10:88489641	-1.30292	N	N	NA	intronic	.	LDB3	ENSG00000122367
rs540929420	chr5:53752264	-1.30292	N	N	NA	downstream	.	.	.
rs557570936	chr2:159869533	-1.30292	N	chr2:160345024	NA	intronic	.	TANC1	ENSG00000115183
rs184732708	chr7:47980477	-1.30292	N	chr7:48105493	4	intronic	.	PKD1L1	ENSG00000158683
rs570340875	chr4:6888354	-1.30292	N	chr4:6969919	NA	intergenic	.	.	.
rs571921910	chr3:12848797	-1.30292	N	chr3:12619083	NA	intronic	.	CAND2	ENSG00000144712
rs553103053	chr1:64165803	-1.30292	N	N	NA	intergenic	.	.	.
rs548030652	chr12:20517908	-1.30292	N	chr12:20578881	NA	intergenic	.	.	.
rs566788771	chr9:565149	-1.30292	N	chr9:288414	NA	intronic	.	KANK1	ENSG00000107104
rs184541157	chr17:55162937	-1.30292	N	chr17:55463857	4	intronic	.	AKAP1	ENSG00000121057
rs56053437	chr3:188043297	-1.30292	N	chr3:188441161	7	intronic	.	LPP	ENSG00000145012
rs193273836	chr15:83420132	-1.30292	N	N	4	ncRNA_intronic	.	.	.
rs558139132	chr12:94287028	-1.30292	N	chr12:94536803	NA	intergenic	.	.	.
rs550377284	chr22:33722502	-1.30292	N	N	NA	intronic	.	LARGE	ENSG00000133424
rs183172628	chr15:64263234	-1.30292	N	chr15:64672002	2b	intronic	.	DAPK2	ENSG00000035664
rs540444511	chr9:2568231	-1.30292	N	chr9:2622278	NA	ncRNA_intronic	.	.	.
rs28572030	chr9:140136294	-1.30292	N	chr9:139934107	2b	intronic	.	TUBB4B	ENSG00000188229
rs559419834	chr17:55188828	-1.30292	N	chr17:55463857	NA	intronic	.	AKAP1	ENSG00000121057
rs571780372	chr7:16387044	-1.30292	N	N	NA	intronic	.	ISPD	ENSG00000214960
rs552536606	chr9:71307936	-1.30292	N	N	NA	intergenic	.	.	.
rs77977554	chr12:3323717	-1.30292	N	chr12:3020644	2b	intronic	.	TSPAN9	ENSG00000011105
rs544589648	chr20:25205802	-1.30292	N	chr20:25194611	NA	intronic	.	ENTPD6	ENSG00000197586
rs577271088	chr15:98235744	-1.30292	N	N	NA	intergenic	.	.	.
rs539543585	chr3:12698530	-1.30292	N	chr3:12267780	NA	intronic	.	RAF1	ENSG00000132155
rs149836365	chr7:158888063	-1.30292	N	N	5	intronic	.	VIPR2	ENSG00000106018
rs192806577	chr2:40711636	-1.30292	N	N	5	intronic	.	SLC8A1	ENSG00000183023
rs183927553	chr15:65066789	-1.30292	N	chr15:64672002	4	intronic	.	RBPMS2	ENSG00000166831
rs113629551	chr14:32030812	-1.30292	N	N	2b	intronic	.	NUBPL	ENSG00000151413
rs544299529	chr7:116039838	-1.30292	N	chr7:116357368	NA	intergenic	.	.	.
rs2284899	chr14:33285042	-1.30292	N	N	7	intronic	.	AKAP6	ENSG00000151320
rs190468518	chr5:193399	-1.30292	N	N	5	intronic	.	LRRC14B	ENSG00000185028
rs2284898	chr14:33284894	-1.30292	N	N	5	intronic	.	AKAP6	ENSG00000151320
rs530546135	chr15:77805387	-1.30292	N	chr15:77313571	NA	intergenic	.	.	.
rs570737636	chr1:117452188	-1.30292	N	chr1:117544331	NA	upstream	.	.	.
rs185690747	chr2:198365905	-1.30292	N	chr2:198544183	3a	exonic	synonymous	HSPE1-MOB4	ENSG00000270757
rs539557439	chr17:74694889	-1.30292	N	chr17:74710128	NA	intronic	.	MXRA7	ENSG00000182534
rs142967456	chr3:171358589	-1.30292	N	chr3:171408531	4	intronic	.	PLD1	ENSG00000075651
rs73806651	chr5:173321928	-1.30292	N	chr5:173075213	5	intronic	.	CPEB4	ENSG00000113742
rs187367291	chr1:198156344	-1.30292	N	chr1:197814823	4	intronic	.	NEK7	ENSG00000151414
rs116722853	chr1:212407155	-1.30292	N	chr1:212558397	7	ncRNA_intronic	.	.	.
rs541447591	chr3:179371241	-1.30292	N	N	NA	intronic	.	USP13	ENSG00000058056
rs538079372	chr4:114355188	-1.30292	N	N	NA	intergenic	.	.	.
rs551519224	chr3:159566806	-1.30292	N	chr3:159637678	NA	intronic	.	IQCJ-SCHIP1	ENSG00000250588
rs558466098	chr13:76038799	-1.30292	N	N	NA	intronic	.	TBC1D4	ENSG00000136111
rs115498508	chr19:8386777	-1.30292	N	N	4	intronic	.	RPS28	ENSG00000233927
rs543775403	chr10:69872005	-1.30292	N	chr10:69559409	NA	intronic	.	MYPN	ENSG00000138347
rs2070303	chr10:33502240	-1.30292	N	N	5	intronic	.	NRP1	ENSG00000099250
rs187559092	chr5:137910574	-1.30292	N	chr5:137664945	2b	intronic	.	HSPA9	ENSG00000113013
rs563223874	chr2:40551648	-1.30292	N	N	NA	intronic	.	SLC8A1	ENSG00000183023
rs561937564	chr7:101594427	-1.30292	N	chr7:101880795	NA	intronic	.	CUX1	ENSG00000257923
rs543418140	chr4:186635786	-1.30292	N	N	NA	intronic	.	SORBS2	ENSG00000154556
rs552193613	chr1:167619422	-1.30292	N	chr1:167600842	NA	intronic	.	RCSD1	ENSG00000198771
rs549889140	chr15:92325691	-1.30292	N	N	NA	intergenic	.	.	.
rs7008221	chr8:97273411	-1.30292	N	N	4	intronic	.	MTERFD1	ENSG00000156469
rs140686875	chr3:138095369	-1.30292	N	N	7	intronic	.	MRAS	ENSG00000158186
rs187423241	chr8:38764699	-1.30292	N	chr8:38804069	6	intronic	.	PLEKHA2	ENSG00000169499
rs561565805	chr17:48189305	-1.30292	N	N	NA	UTR3	.	PDK2	ENSG00000005882
rs146126768	chr10:112576696	-1.30292	N	N	3a	intronic	.	RBM20	ENSG00000203867
rs189381839	chr19:52692924	-1.30292	N	chr19:52314161	4	upstream	.	.	.
rs74539333	chr9:101727823	-1.30292	N	N	5	intronic	.	COL15A1	ENSG00000204291
rs186927728	chr3:105601489	-1.30292	N	chr3:105934953	2b	intergenic	.	.	.
rs148112280	chr3:196241535	-1.30292	N	chr3:196501413	7	intronic	.	SMCO1	ENSG00000214097
rs74449231	chr10:3154368	-1.30292	N	N	5	intronic	.	PFKP	ENSG00000067057
rs9838768	chr3:105555217	-1.30292	N	chr3:105934953	7	intronic	.	CBLB	ENSG00000114423
rs79353017	chr15:40618042	-1.30292	N	N	4	UTR3	.	.	.
rs76120205	chr5:41434525	-1.30292	N	N	7	intronic	.	PLCXD3	ENSG00000182836
rs115554161	chr7:149413872	-1.30292	N	N	4	intronic	.	KRBA1	ENSG00000133619
rs367745880	chr15:65370239	-1.30292	N	chr15:65742390	4	exonic	synonymous	KBTBD13	ENSG00000234438
rs553258040	chr1:236687878	-1.30292	N	N	NA	intronic	.	LGALS8	ENSG00000116977
rs559728557	chr10:3943888	-1.30292	N	N	NA	intergenic	.	.	.
rs56371226	chr18:8624887	-1.30292	N	N	7	intronic	.	RAB12	ENSG00000206418
rs117500112	chr3:38689146	-1.30292	N	N	5	intronic	.	SCN5A	ENSG00000183873
rs536081947	chr8:87526787	-1.30292	N	chr8:87169049	NA	intronic	.	CPNE3	ENSG00000085719
rs144244631	chr9:13653081	-1.30292	N	chr9:13676533	7	intergenic	.	.	.
rs527746219	chr17:37310904	-1.30292	N	chr17:37800988	NA	intergenic	.	.	.
rs571145940	chr22:46972009	-1.30292	N	chr22:46615376	NA	intergenic	.	.	.
rs143373875	chr10:92743109	-1.30292	N	N	7	ncRNA_intronic	.	.	.
rs573803005	chr3:105542833	-1.30292	N	chr3:105934953	NA	intronic	.	CBLB	ENSG00000114423
rs552116881	chr1:60383482	-1.30292	N	N	NA	intronic	.	CYP2J2	ENSG00000134716
rs562684975	chr2:103404736	-1.30292	N	chr2:103394709	NA	intronic	.	TMEM182	ENSG00000170417
rs114315330	chr4:6786332	-1.30292	N	chr4:6969919	5	intronic	.	KIAA0232	ENSG00000170871
rs116289034	chr2:40355454	-1.30292	N	N	5	ncRNA_intronic	.	SLC8A1	ENSG00000183023
rs79468174	chr4:152238252	-1.30292	N	chr4:152342190	5	intergenic	.	.	.
rs73047065	chr12:3364536	-1.30292	N	chr12:3020644	5	intronic	.	TSPAN9	ENSG00000011105
rs112003686	chr12:31670697	-1.30292	N	chr12:32138924	2b	intronic	.	DENND5B	ENSG00000170456
rs564000642	chr7:25161741	-1.30292	N	N	NA	UTR3	.	CYCS	ENSG00000172115
rs112452735	chr1:231377041	-1.30292	N	N	4	UTR5	.	GNPAT	ENSG00000116906
rs561712652	chr22:36014796	-1.30292	N	N	NA	intronic	.	MB	ENSG00000198125
rs183444225	chr11:12012375	-1.30292	N	chr11:12133478	6	intronic	.	DKK3	ENSG00000050165
rs536552143	chr8:17912673	-1.30292	N	N	NA	intergenic	.	.	.
rs587645902	chr1:145397411	-1.30292	N	N	NA	intronic	.	.	.
rs540898789	chr8:17942561	-1.30292	N	N	NA	ncRNA_intronic	.	.	.
rs78374426	chr1:39512857	-1.30292	N	chr1:39291708	5	intergenic	.	.	.
rs550312341	chr9:116358295	-1.30292	N	chr9:116085822	NA	intronic	.	RGS3	ENSG00000138835
rs148180298	chr4:113595690	-1.30292	N	N	5	intergenic	.	.	.
rs559727857	chr4:156433953	-1.30292	N	chr4:156645513	NA	intergenic	.	.	.
rs559727855	chr4:24107370	-1.30292	N	N	NA	intergenic	.	.	.
rs553646992	chr6:76198815	-1.30292	N	N	NA	intronic	.	FILIP1	ENSG00000118407
rs373057544	chr12:22093842	-1.30292	N	N	2b	intergenic	.	.	.
rs565895618	chr6:34665111	-1.30292	N	chr6:34785079	NA	upstream	.	.	.
rs183034670	chr2:173940574	-1.30292	N	N	2b	UTR5	.	MLTK	ENSG00000091436
rs9937397	chr16:58460976	-1.30292	N	N	4	intergenic	.	.	.
rs375549438	chr13:30029909	-1.30292	N	N	6	intronic	.	MTUS2	ENSG00000132938
rs141573293	chr14:55161333	-1.30292	N	N	4	intronic	.	SAMD4A	ENSG00000020577
rs58533925	chr2:106116187	-1.30292	N	chr2:106433909	7	intergenic	.	.	.
rs369658253	chr15:41221520	-1.30292	N	chr15:41496713	4	upstream	.	.	.
rs116579787	chr17:56033137	-1.30292	N	chr17:56385573	4	upstream	.	.	.
rs139648488	chr14:73288672	-1.30292	N	chr14:73414316	6	intronic	.	DPF3	ENSG00000205683
rs570441952	chr11:16902004	-1.30292	N	chr11:16618307	NA	intronic	.	PLEKHA7	ENSG00000166689
rs551027193	chr4:123621853	-1.30292	N	chr4:123560939	NA	intergenic	.	.	.
rs548326312	chr2:229005852	-1.30292	N	N	NA	intronic	.	SPHKAP	ENSG00000153820
rs590440	chr18:33902583	-1.30292	N	N	6	intronic	.	FHOD3	ENSG00000134775
rs547996012	chr20:6005606	-1.30292	N	N	NA	intronic	.	CRLS1	ENSG00000088766
rs10018750	chr4:156536486	-1.30292	N	chr4:156645513	4	intergenic	.	.	.
rs10018753	chr4:142001983	-1.30292	N	N	5	intronic	.	RNF150	ENSG00000170153
rs139337085	chr3:42118800	-1.30292	N	N	7	intergenic	.	.	.
rs566676491	chr1:26562036	-1.30292	N	chr1:26834960	NA	intronic	.	CEP85	ENSG00000130695
rs183368701	chr10:112417476	-1.30292	N	chr10:111969919	6	intronic	.	RBM20	ENSG00000203867
rs546899148	chr14:55237574	-1.30292	N	N	NA	intronic	.	SAMD4A	ENSG00000020577
rs145608638	chr3:196011445	-1.30292	N	chr3:196501413	4	intronic	.	PCYT1A	ENSG00000161217
rs60107062	chr1:116311542	-1.30292	N	N	5	upstream	.	.	.
rs182323445	chr13:32682472	-1.30292	N	N	5	intronic	.	FRY	ENSG00000073910
rs577921520	chr10:116280264	-1.30292	N	N	NA	intronic	.	ABLIM1	ENSG00000099204
rs111828114	chr2:220283592	-1.30292	N	chr2:220049128	2b	exonic	synonymous	DES	ENSG00000175084
rs7964686	chr12:117498860	-1.30292	Y	N	5	intronic	.	TESC	ENSG00000088992
rs534066716	chr2:72985127	-1.30292	N	N	NA	intronic	.	EXOC6B	ENSG00000144036
rs541128011	chr5:16539658	-1.30292	N	N	NA	intronic	.	FAM134B	ENSG00000154153
rs569510791	chr2:105992553	-1.30292	N	chr2:106433909	NA	intronic	.	FHL2	ENSG00000115641
rs531471444	chr1:117457887	-1.30292	N	chr1:117544331	NA	intronic	.	PTGFRN	ENSG00000134247
rs573045523	chr3:25476063	-1.30292	N	chr3:25381636	NA	intronic	.	RARB	ENSG00000077092
rs147550602	chr5:145452215	-1.30292	N	N	6	intergenic	.	.	.
rs540527510	chr2:106117113	-1.30292	N	chr2:106433909	NA	intergenic	.	.	.
rs551870928	chr14:73296607	-1.30292	N	chr14:73414316	NA	intronic	.	DPF3	ENSG00000205683
rs536659876	chr1:46769666	-1.30292	N	chr1:46513012	NA	intronic	.	UQCRH	ENSG00000173660
rs150662221	chr10:33561313	-1.30292	N	N	4	intronic	.	NRP1	ENSG00000099250
rs547575806	chr1:178311283	-1.30292	N	N	NA	intronic	.	RASAL2	ENSG00000075391
rs534918464	chr7:101505804	-1.30292	N	chr7:101880795	NA	intronic	.	CUX1	ENSG00000257923
rs559946986	chr3:188009730	-1.30292	N	chr3:188441161	NA	intronic	.	LPP	ENSG00000145012
rs1451519	chr3:32168745	-1.30292	N	N	5	intronic	.	GPD1L	ENSG00000152642
rs1451518	chr3:32168649	-1.30292	N	N	7	intronic	.	GPD1L	ENSG00000152642
rs569186515	chr8:98788342	-1.30292	N	N	NA	intronic	.	LAPTM4B	ENSG00000104341
rs538461407	chr5:170882497	-1.30292	N	N	NA	intronic	.	FGF18	ENSG00000156427
rs527421023	chr14:32031160	-1.30292	N	N	NA	intronic	.	NUBPL	ENSG00000151413
rs143219877	chr3:121318269	-1.30292	N	chr3:121781723	6	intronic	.	FBXO40	ENSG00000163833
rs11863511	chr16:10837728	-1.30292	N	chr16:11229128	2a	exonic	nonsynonymous	NUBP1	ENSG00000103274
rs115307704	chr16:47007925	-1.30292	N	N	2c	upstream	.	.	.
rs141341906	chr4:41573113	-1.30292	N	chr4:41371698	5	intronic	.	LIMCH1	ENSG00000064042
rs533846345	chr12:59991599	-1.30292	N	N	NA	intronic	.	SLC16A7	ENSG00000118596
rs62184578	chr2:197099125	-1.30292	N	chr2:196974333	5	intronic	.	HECW2	ENSG00000138411
rs559190401	chr1:184919758	-1.30292	N	chr1:185391167	NA	intronic	.	FAM129A	ENSG00000135842
rs4775566	chr15:63233691	-1.30292	N	chr15:62830704	5	intergenic	.	.	.
rs556565661	chr20:36788988	-1.30292	N	chr20:36895860	NA	intronic	.	TGM2	ENSG00000198959
rs114121290	chr3:25634339	-1.30292	N	chr3:25381636	4	intronic	.	RARB	ENSG00000077092
rs12374538	chr5:145453504	-1.30292	Y	N	5	intergenic	.	.	.
rs532449173	chr2:55496158	-1.30292	N	chr2:55013646	NA	UTR5	.	MTIF2	ENSG00000085760
rs563604885	chr5:128430811	-1.30292	N	chr5:128876340	NA	intronic	.	ISOC1	ENSG00000066583
rs77463022	chr15:65064841	-1.30292	N	chr15:64672002	4	intronic	.	RBPMS2	ENSG00000166831
rs1494542	chr5:156185591	-1.30292	N	chr5:156442784	5	intronic	.	SGCD	ENSG00000170624
rs562958148	chr2:72430505	-1.30292	N	chr2:72077960	NA	intronic	.	EXOC6B	ENSG00000144036
rs530954891	chr19:45146986	-1.30292	N	chr19:45149235	NA	upstream	.	.	.
rs541116969	chr2:101736260	-1.30292	N	chr2:101778319	NA	intronic	.	TBC1D8	ENSG00000204634
rs546456128	chr15:64302375	-1.30292	N	chr15:64672002	NA	intronic	.	DAPK2	ENSG00000035664
rs62057951	chr16:67205352	-1.30292	N	chr16:67377216	4	UTR5	.	NOL3	ENSG00000140939
rs77762108	chr3:69841496	-1.30292	N	N	4	intronic	.	MITF	ENSG00000187098
rs73781064	chr5:115730527	-1.30292	N	N	5	intergenic	.	.	.
rs138294771	chr22:47043743	-1.30292	N	chr22:46615376	5	intronic	.	GRAMD4	ENSG00000075240
rs564453443	chr12:110753613	-1.30292	N	chr12:111251437	NA	intronic	.	ATP2A2	ENSG00000174437
rs564453441	chr9:134150742	-1.30292	N	N	NA	intronic	.	FAM78A	ENSG00000126882
rs74306823	chr9:100280819	-1.30292	N	N	5	intronic	.	TMOD1	ENSG00000136842
rs74306822	chr9:100278030	-1.30292	N	N	5	intronic	.	TMOD1	ENSG00000136842
rs201036810	chr19:34857659	-1.30292	N	N	4	intronic	.	GPI	ENSG00000105220
rs576457281	chr1:232706059	-1.30292	N	N	NA	intergenic	.	.	.
rs562849139	chr15:42249308	-1.30292	N	chr15:42266262	NA	intronic	.	EHD4	ENSG00000103966
rs147025989	chr1:217090681	-1.30292	N	N	5	intronic	.	ESRRG	ENSG00000196482
rs16966399	chr18:32655990	-1.30292	N	N	6	intronic	.	MAPRE2	ENSG00000166974
rs16966396	chr18:32655930	-1.30292	N	N	7	intronic	.	MAPRE2	ENSG00000166974
rs543172595	chr22:33996459	-1.30292	N	N	NA	intronic	.	LARGE	ENSG00000133424
rs550972122	chr4:114389316	-1.30292	N	N	NA	intronic	.	CAMK2D	ENSG00000145349
rs149844612	chr6:34567089	-1.30292	N	chr6:34785079	7	intronic	.	C6orf106	ENSG00000196821
rs77927373	chr22:17652731	-1.30292	N	chr22:17906176	2b	intergenic	.	.	.
rs563515694	chr3:42693686	-1.30292	N	chr3:42896515	NA	ncRNA_intronic	.	.	.
rs374293865	chr5:43604578	-1.30292	N	chr5:43866596	3a	intronic	.	NNT	ENSG00000112992
rs549680951	chr17:1009372	-1.30292	N	chr17:1373518	NA	intronic	.	ABR	ENSG00000159842
rs553763858	chr3:93692093	-1.30292	N	N	NA	intronic	.	PROS1	ENSG00000184500
rs543328372	chr12:111017567	-1.30292	N	chr12:111357727	NA	intronic	.	PPTC7	ENSG00000196850
rs371641822	chr4:3463471	-1.30292	N	chr4:3148276	4	intergenic	.	.	.
rs72939225	chr2:40503278	-1.30292	N	N	5	intronic	.	SLC8A1	ENSG00000183023
rs16981118	chr20:19764816	-1.30292	N	N	4	intergenic	.	.	.
rs374530893	chr20:5986709	-1.30292	N	N	4	upstream	.	.	.
rs76711883	chr8:101397867	-1.30292	N	N	7	intergenic	.	.	.
rs545656229	chr14:73288275	-1.30292	N	chr14:73414316	NA	intronic	.	DPF3	ENSG00000205683
rs187796139	chr3:38561030	-1.30292	N	N	5	intronic	.	EXOG	ENSG00000157036
rs571156674	chr13:34293465	-1.30292	N	N	NA	intergenic	.	.	.
rs543320149	chr8:134516850	-1.30292	N	chr8:134103953	NA	intronic	.	ST3GAL1	ENSG00000008513
rs181274340	chr3:66545981	-1.30292	N	N	4	intronic	.	LRIG1	ENSG00000144749
rs182772211	chr3:187009213	-1.30292	N	chr3:186629144	2b	intronic	.	MASP1	ENSG00000127241
rs544560064	chr10:93389267	-1.30292	N	chr10:93650603	NA	UTR3	.	PPP1R3C	ENSG00000119938
rs143431186	chr12:564638	-1.30292	N	chr12:711662	5	intergenic	.	.	.
rs4148970	chr21:44313293	-1.30292	N	chr21:43850713	2b	upstream	.	.	.
rs561230777	chr7:56045997	-1.30292	N	chr7:56068714	NA	intronic	.	GBAS	ENSG00000146729
rs114812613	chr15:86124986	-1.30292	N	chr15:86294211	4	exonic	synonymous	AKAP13	ENSG00000170776
rs529284590	chr3:42123670	-1.30292	N	N	NA	intergenic	.	.	.
rs140371771	chr3:49169835	-1.30292	N	chr3:49267435	4	exonic	nonsynonymous	LAMB2	ENSG00000172037
rs557029808	chr3:69840786	-1.30292	N	N	NA	intronic	.	MITF	ENSG00000187098
rs536596673	chr20:55969815	-1.30292	N	N	NA	intronic	.	RBM38	ENSG00000132819
rs553794729	chr10:91237262	-1.30292	N	chr10:91002804	NA	intronic	.	SLC16A12	ENSG00000152779
rs551997135	chr12:114847023	-1.30292	N	N	NA	ncRNA_intronic	.	.	.
rs148453847	chr5:131544974	-1.30292	N	chr5:131705458	4	exonic	synonymous	P4HA2	ENSG00000072682
rs536404916	chr7:149320946	-1.30292	N	chr7:148886058	NA	ncRNA_intronic	.	.	.
rs145387780	chr17:55911265	-1.30292	N	chr17:55463857	4	intergenic	.	.	.
rs113618965	chr6:122329975	-1.30292	N	chr6:122746938	5	intergenic	.	.	.
rs191604788	chr9:134158926	-1.30292	N	N	4	intergenic	.	.	.
rs545587571	chr7:35285755	-1.30292	N	N	NA	intronic	.	TBX20	ENSG00000164532
rs139722501	chr3:40350264	-1.30292	N	N	4	ncRNA_intronic	.	.	.
rs570563294	chr10:69915003	-1.30292	N	chr10:69559409	NA	intronic	.	MYPN	ENSG00000138347
rs145406248	chr11:47539351	-1.30292	N	chr11:47454152	5	intronic	.	CELF1	ENSG00000149187
rs143431188	chr1:100640427	-1.30292	N	chr1:101100839	5	intronic	.	LRRC39	ENSG00000122477
rs74814886	chr2:106131688	-1.30292	N	chr2:106433909	5	intergenic	.	.	.
rs115617667	chr3:27368462	-1.30292	N	chr3:27371843	2b	intronic	.	NEK10	ENSG00000163491
rs542671824	chr5:172678588	-1.30292	N	chr5:173075213	NA	intergenic	.	.	.
rs12780959	chr10:69416619	-1.30292	N	chr10:69559409	7	intronic	.	CTNNA3	ENSG00000183230
rs536427884	chr10:97050219	-1.30292	N	N	NA	intronic	.	PDLIM1	ENSG00000107438
rs537118952	chr2:202301375	-1.30292	N	chr2:202112471	NA	intronic	.	TRAK2	ENSG00000115993
rs112581670	chr4:142053819	-1.30292	N	N	4	exonic	synonymous	RNF150	ENSG00000170153
rs532557900	chr8:145115486	-1.30292	N	chr8:144626721	NA	intronic	.	OPLAH	ENSG00000178814
rs190106103	chr4:8286969	-1.30292	N	N	5	intronic	.	HTRA3	ENSG00000170801
rs13136014	chr4:114505820	-1.30292	N	N	2b	intronic	.	CAMK2D	ENSG00000145349
rs73168623	chr13:23759323	-1.30292	N	N	7	intronic	.	SGCG	ENSG00000102683
rs190883964	chr3:42112382	-1.30292	N	N	4	intergenic	.	.	.
rs140678754	chr18:32623564	-1.30292	N	N	5	intronic	.	MAPRE2	ENSG00000166974
rs535277699	chr6:123840982	-1.30292	N	N	NA	intronic	.	TRDN	ENSG00000186439
rs146477139	chr10:112446265	-1.30292	N	chr10:111969919	5	intronic	.	RBM20	ENSG00000203867
rs200378111	chr12:40012774	-1.30292	N	N	4	exonic	nonsynonymous	ABCD2	ENSG00000173208
rs28697872	chr10:112578067	-1.30292	N	N	6	intronic	.	RBM20	ENSG00000203867
rs551012845	chr12:114845328	-1.30292	N	N	NA	intronic	.	TBX5	ENSG00000089225
rs566195551	chr7:49664127	-1.30292	N	chr7:49989818	NA	intergenic	.	.	.
rs572743996	chr18:19766252	-1.30292	N	N	NA	intronic	.	GATA6	ENSG00000141448
rs557730467	chr1:26580229	-1.30292	N	chr1:26834960	NA	intronic	.	CEP85	ENSG00000130695
rs79742426	chr11:16901111	-1.30292	N	chr11:16618307	7	intronic	.	PLEKHA7	ENSG00000166689
rs566195558	chr4:95363246	-1.30292	N	N	NA	intergenic	.	.	.
rs541540175	chr9:71513450	-1.30292	N	N	NA	intronic	.	PIP5K1B	ENSG00000107242
rs549385461	chr8:22858390	-1.30292	N	chr8:22436681	NA	intronic	.	RHOBTB2	ENSG00000008853
rs545279821	chr19:46802147	-1.30292	N	chr19:47100565	NA	intronic	.	HIF3A	ENSG00000124440
rs139986855	chr1:232736544	-1.30292	N	N	4	intergenic	.	.	.
rs563494868	chr2:103443516	-1.30292	N	chr2:103394709	NA	intergenic	.	.	.
rs546029110	chr15:63343780	-1.30292	N	chr15:63791228	NA	intronic	.	TPM1	ENSG00000140416
rs555054408	chr16:58426265	-1.30292	N	N	NA	upstream	.	.	.
rs374233457	chr3:124770023	-1.30292	N	N	5	intronic	.	HEG1	ENSG00000173706
rs9507117	chr13:24123146	-1.30292	N	N	7	intergenic	.	.	.
rs561640797	chr17:933973	-1.30292	N	chr17:1373518	NA	intronic	.	ABR	ENSG00000159842
rs10810128	chr9:14296732	-1.30292	N	chr9:14161670	5	intronic	.	NFIB	ENSG00000147862
rs10810129	chr9:14302735	-1.30292	N	chr9:14161670	3a	intronic	.	NFIB	ENSG00000147862
rs56090813	chr18:71820351	-1.30292	N	N	4	intronic	.	TIMM21	ENSG00000075336
rs138774913	chr12:21806951	-1.30292	N	N	3a	intronic	.	LDHB	ENSG00000111716
rs541858355	chr11:16876757	-1.30292	N	chr11:16618307	NA	intronic	.	PLEKHA7	ENSG00000166689
rs552233951	chr4:156588100	-1.30292	N	chr4:156645513	NA	UTR5	.	GUCY1A3	ENSG00000164116
rs562747228	chr8:67045692	-1.30292	N	chr8:66910531	NA	intronic	.	TRIM55	ENSG00000147573
rs574466915	chr6:139599870	-1.30292	N	N	NA	intronic	.	TXLNB	ENSG00000164440
rs11930272	chr4:174429596	-1.30292	N	N	2b	intergenic	.	.	.
rs560866068	chr12:3211723	-1.30292	N	chr12:3020644	NA	intronic	.	TSPAN9	ENSG00000011105
rs34423165	chr10:88451715	-1.30292	N	N	5	exonic	nonsynonymous	LDB3	ENSG00000122367
rs569066361	chr9:14318137	-1.30292	N	chr9:14161670	NA	intronic	.	NFIB	ENSG00000147862
rs141172641	chr11:113728745	-1.30292	N	chr11:113984489	6	intronic	.	USP28	ENSG00000048028
rs576549538	chr1:208137743	-1.30292	N	chr1:207991209	NA	intergenic	.	.	.
rs554029915	chr9:37969836	-1.30292	N	chr9:38196117	NA	intronic	.	SHB	ENSG00000107338
rs149480217	chr5:71616614	-1.30292	N	chr5:72112421	2b	intronic	.	PTCD2	ENSG00000049883
rs570131604	chr22:35985707	-1.30292	N	N	NA	intergenic	.	.	.
rs558302218	chr3:123056967	-1.30292	N	chr3:123105721	NA	intronic	.	ADCY5	ENSG00000173175
rs577995102	chr5:138002728	-1.30292	N	chr5:137664945	NA	intergenic	.	.	.
rs534907324	chr6:17284157	-1.30292	N	N	NA	intronic	.	RBM24	ENSG00000112183
rs543794951	chr9:131799844	-1.30292	N	chr9:131465481	NA	intronic	.	FAM73B	ENSG00000148343
rs148832730	chr11:66233398	-1.30292	N	N	2b	upstream	.	.	.
rs61743042	chr15:44092835	-1.30292	N	chr15:44027885	4	exonic	synonymous	SERF2	ENSG00000140264
rs61743043	chr3:119133296	-1.30292	N	N	5	exonic	synonymous	ARHGAP31	ENSG00000031081
rs573929011	chr3:167582219	-1.30292	N	N	NA	intergenic	.	.	.
rs534515364	chr3:178037216	-1.30292	N	N	NA	intergenic	.	.	.
rs554642839	chr10:112574807	-1.30292	N	N	NA	intronic	.	RBM20	ENSG00000203867
rs538710769	chr5:115696997	-1.30292	N	N	NA	intergenic	.	.	.
rs538889766	chr19:2770656	-1.30292	N	chr19:3220857	NA	intronic	.	SGTA	ENSG00000104969
rs114640887	chr12:117486049	-1.30292	N	N	4	intronic	.	TESC	ENSG00000088992
rs147177207	chr10:18767785	-1.30292	N	N	5	intronic	.	CACNB2	ENSG00000165995
rs548499086	chr19:36139769	-1.30292	N	N	NA	intronic	.	COX6B1	ENSG00000126267
rs533629466	chr5:127872489	-1.30292	N	chr5:127487603	NA	intronic	.	FBN2	ENSG00000138829
rs189125840	chr22:47129565	-1.30292	N	N	7	intronic	.	CERK	ENSG00000100422
rs575443016	chr14:77414054	-1.30292	N	chr14:77856184	NA	intergenic	.	.	.
rs550706793	chr9:547549	-1.30292	N	chr9:288414	NA	intronic	.	KANK1	ENSG00000107104
rs559222626	chr3:122673503	-1.30292	N	chr3:123105721	NA	intronic	.	SEMA5B	ENSG00000082684
rs587743610	chr14:105946633	-1.30292	N	chr14:105637156	NA	downstream	.	.	.
rs114592220	chr3:179399655	-1.30292	N	N	5	intronic	.	USP13	ENSG00000058056
rs13431500	chr2:197431660	-1.30292	N	chr2:196974333	5	intronic	.	HECW2	ENSG00000138411
rs534165871	chr1:228544968	-1.30292	N	N	NA	intronic	.	OBSCN	ENSG00000154358
rs532514195	chr4:186521360	-1.30292	N	N	NA	intronic	.	SORBS2	ENSG00000154556
rs138303386	chr6:129691085	-1.30292	N	N	5	exonic	nonsynonymous	LAMA2	ENSG00000196569
rs557895799	chr1:84971579	-1.30292	N	N	NA	intronic	.	GNG5	ENSG00000174021
rs185056758	chr13:50701424	-1.30292	N	chr13:50830002	3a	ncRNA_intronic	.	.	.
rs533417322	chr2:40508005	-1.30292	N	N	NA	intronic	.	SLC8A1	ENSG00000183023
rs185056751	chr7:56038957	-1.30292	N	chr7:56068714	3a	intronic	.	GBAS	ENSG00000146729
rs13100471	chr3:140663931	-1.30292	N	chr3:140926791	5	intronic	.	SLC25A36	ENSG00000114120
rs538276541	chr2:40397086	-1.30292	N	N	NA	ncRNA_intronic	.	SLC8A1	ENSG00000183023
rs145826219	chr10:21179803	-1.30292	N	N	3a	intronic	.	NEBL	ENSG00000078114
rs574845929	chr1:43149925	-1.30292	N	chr1:43409179	NA	intronic	.	YBX1	ENSG00000065978
rs578208264	chr15:57982744	-1.30292	N	N	NA	intronic	.	GCOM1	ENSG00000137878
rs530548988	chr9:88896792	-1.30292	N	N	NA	intronic	.	ISCA1	ENSG00000135070
rs530683121	chr20:42758484	-1.30292	N	chr20:42660286	NA	intronic	.	JPH2	ENSG00000149596
rs560973545	chr2:33708070	-1.30292	N	N	NA	intronic	.	RASGRP3	ENSG00000152689
rs61942608	chr12:111001704	-1.30292	N	chr12:111357727	3a	intronic	.	PPTC7	ENSG00000196850
rs537861948	chr7:151337484	-1.30292	N	N	NA	intronic	.	PRKAG2	ENSG00000106617
rs142082018	chr1:237325996	-1.30292	N	N	6	intronic	.	RYR2	ENSG00000198626
rs557631291	chr6:34724402	-1.30292	N	chr6:34785079	NA	upstream	.	.	.
rs186617148	chr10:33643007	-1.30292	N	N	4	intergenic	.	.	.
rs189337698	chr10:33500338	-1.30292	N	N	5	intronic	.	NRP1	ENSG00000099250
rs115304426	chr5:148651216	-1.30292	N	chr5:148198999	4	upstream	.	.	.
rs142573162	chr10:88431746	-1.30292	N	N	7	intronic	.	LDB3	ENSG00000122367
rs568017251	chr6:118866519	-1.30292	N	N	NA	intronic	.	CEP85L	ENSG00000111860
rs576800069	chr19:15235157	-1.30292	N	N	NA	intronic	.	ILVBL	ENSG00000105135
rs148861411	chr10:28968891	-1.30292	N	chr10:28780293	4	intronic	.	BAMBI	ENSG00000095739
rs559783754	chr3:64680455	-1.30292	N	chr3:64705365	NA	ncRNA_intronic	.	.	.
rs186263836	chr14:34506319	-1.30292	N	N	5	intergenic	.	.	.
rs536915219	chr6:45912569	-1.30292	N	chr6:45569863	NA	intronic	.	CLIC5	ENSG00000112782
rs143300210	chr12:114818802	-1.30292	N	N	7	intronic	.	TBX5	ENSG00000089225
rs547270659	chr7:158890062	-1.30292	N	N	NA	intronic	.	VIPR2	ENSG00000106018
rs562285962	chr7:128382110	-1.30292	N	chr7:128576086	NA	intronic	.	CALU	ENSG00000128595
rs549307116	chr4:114503853	-1.30292	N	N	NA	intronic	.	CAMK2D	ENSG00000145349
rs2209469	chr6:164569273	-1.30292	N	N	6	intergenic	.	.	.
rs529529111	chr10:89578715	-1.30292	N	chr10:89681458	NA	ncRNA_exonic	.	.	.
rs10109295	chr8:28488548	-1.30292	N	N	4	intergenic	.	.	.
rs545093435	chr2:99954165	-1.30292	N	N	NA	intronic	.	EIF5B	ENSG00000158417
rs559718745	chr1:36636621	-1.30292	N	chr1:36880829	NA	exonic	nonsynonymous	MAP7D1	ENSG00000116871
rs58968845	chr1:232698872	-1.30292	N	N	5	intergenic	.	.	.
rs370800517	chr3:158290334	-1.30292	N	N	3a	intronic	.	MLF1	ENSG00000178053
rs571897084	chr10:73857018	-1.30292	N	chr10:73520632	NA	UTR3	.	ASCC1	ENSG00000138303
rs188746241	chr8:100649311	-1.30292	N	chr8:100749229	5	intronic	.	VPS13B	ENSG00000132549
rs530909861	chr2:40632248	-1.30292	N	N	NA	intronic	.	SLC8A1	ENSG00000183023
rs565214354	chr10:5931392	-1.30292	N	chr10:6101129	NA	UTR5	.	ANKRD16	ENSG00000134461
rs149675905	chr10:134332433	-1.30292	N	N	2b	intergenic	.	.	.
rs150334812	chr16:29272321	-1.30292	N	N	4	intergenic	.	.	.
rs201570354	chr9:103173886	-1.30292	N	N	4	intergenic	.	.	.
rs190305634	chr4:141904856	-1.30292	N	N	6	intronic	.	RNF150	ENSG00000170153
rs533919813	chr22:38839453	-1.30292	N	N	NA	intronic	.	KCNJ4	ENSG00000168135
rs150334810	chr15:92472787	-1.30292	N	N	3a	intronic	.	SLCO3A1	ENSG00000176463
rs189873947	chr16:4267974	-1.30292	N	chr16:4476089	4	intronic	.	SRL	ENSG00000185739
rs148097248	chr11:16829183	-1.30292	N	chr11:16618307	4	intronic	.	PLEKHA7	ENSG00000166689
rs111630087	chr5:111655981	-1.30292	N	N	5	intronic	.	EPB41L4A	ENSG00000129595
rs142037133	chr22:36003857	-1.30292	N	N	5	intronic	.	MB	ENSG00000198125
rs138223039	chr2:179775783	-1.30292	N	N	7	intronic	.	CCDC141	ENSG00000163492
rs534434101	chr16:82736411	-1.30292	N	N	NA	intronic	.	CDH13	ENSG00000140945
rs549861736	chr8:1995605	-1.30292	N	N	NA	intronic	.	MYOM2	ENSG00000036448
rs540683412	chr12:121163337	-1.30292	N	chr12:121194862	NA	upstream	.	.	.
rs576400739	chr14:34521947	-1.30292	N	N	NA	intergenic	.	.	.
rs115473258	chr13:28024778	-1.30292	N	chr13:28455266	4	upstream	.	.	.
rs117245236	chr1:65633097	-1.30292	N	chr1:65848034	6	intronic	.	AK4	ENSG00000162433
rs572486989	chr1:217237801	-1.30292	N	N	NA	intronic	.	ESRRG	ENSG00000196482
rs147471516	chr12:22045544	-1.30292	N	N	7	intronic	.	ABCC9	ENSG00000069431
rs377685905	chr5:150012264	-1.30292	N	chr5:149875731	2b	intronic	.	SYNPO	ENSG00000171992
rs549869505	chr11:126236263	-1.30292	N	chr11:126024042	NA	intronic	.	ST3GAL4	ENSG00000110080
rs552897592	chr14:96002532	-1.30292	N	N	NA	intronic	.	GLRX5	ENSG00000182512
rs138414079	chr13:75948055	-1.30292	N	N	4	intronic	.	TBC1D4	ENSG00000136111
rs183571203	chr7:35285859	-1.30292	N	N	5	intronic	.	TBX20	ENSG00000164532
rs117847373	chr15:42213756	-1.30292	N	chr15:42266262	5	ncRNA_exonic	.	EHD4	ENSG00000103966
rs151003108	chr10:73857988	-1.30292	N	chr10:73520632	4	intronic	.	ASCC1	ENSG00000138303
rs538816720	chr6:140422865	-1.30292	N	N	NA	intergenic	.	.	.
rs527918827	chr4:108916110	-1.30292	N	N	NA	intronic	.	HADH	ENSG00000138796
rs540303441	chr7:101597706	-1.30292	N	chr7:101880795	NA	intronic	.	CUX1	ENSG00000257923
rs554340873	chr10:88428229	-1.30292	N	N	NA	UTR5	.	LDB3	ENSG00000122367
rs185174888	chr18:34001459	-1.30292	N	N	7	intronic	.	FHOD3	ENSG00000134775
rs528959819	chr18:33881515	-1.30292	N	N	NA	intronic	.	FHOD3	ENSG00000134775
rs438295	chr8:17637552	-1.30292	N	N	2b	intronic	.	MTUS1	ENSG00000129422
rs142929050	chr2:187472565	-1.30292	N	N	5	intronic	.	ITGAV	ENSG00000138448
rs76827278	chr12:32972869	-1.30292	N	N	5	intronic	.	PKP2	ENSG00000057294
rs72678822	chr8:97247303	-1.30292	N	N	2b	intronic	.	UQCRB	ENSG00000156467
rs117656266	chr17:47784638	-1.30292	N	chr17:47488823	4	intronic	.	SLC35B1	ENSG00000121073
rs190640711	chr12:124017402	-1.30292	N	chr12:124019055	4	intronic	.	RILPL1	ENSG00000188026
rs182302640	chr16:83946320	-1.30292	N	N	4	intronic	.	MLYCD	ENSG00000103150
rs190934155	chr2:201996569	-1.30292	N	chr2:202112471	5	intronic	.	CFLAR	ENSG00000003402
rs535034771	chr4:8288702	-1.30292	N	N	NA	intronic	.	HTRA3	ENSG00000170801
rs528005995	chr14:55243571	-1.30292	N	N	NA	intronic	.	SAMD4A	ENSG00000020577
rs567239091	chr10:17494482	-1.30292	N	N	NA	intronic	.	ST8SIA6	ENSG00000148488
rs551353907	chr20:25227461	-1.30292	N	chr20:25194611	NA	intergenic	.	.	.
rs149450102	chr10:72095734	-1.30292	N	N	6	intronic	.	LRRC20	ENSG00000172731
rs553447867	chr2:159871679	-1.30292	N	chr2:160345024	NA	intronic	.	TANC1	ENSG00000115183
rs571702399	chr10:116315135	-1.30292	N	N	NA	intronic	.	ABLIM1	ENSG00000099204
rs151210970	chr3:69153876	-1.30292	N	N	3a	UTR3	.	ARL6IP5	ENSG00000144746
rs142432092	chr8:38792036	-1.30292	N	chr8:38804069	6	intronic	.	PLEKHA2	ENSG00000169499
rs148285074	chr1:226460982	-1.30292	N	chr1:226914734	6	intronic	.	LIN9	ENSG00000183814
rs563161011	chr2:169450806	-1.30292	N	chr2:169707552	NA	intronic	.	CERS6	ENSG00000172292
rs563730786	chr5:159435571	-1.30292	N	chr5:159101706	NA	upstream	.	.	.
rs189971634	chr14:73329123	-1.30292	N	chr14:73414316	6	intronic	.	DPF3	ENSG00000205683
rs531803122	chr18:8561531	-1.30292	N	N	NA	intergenic	.	.	.
rs536404144	chr3:188015836	-1.30292	N	chr3:188441161	NA	intronic	.	LPP	ENSG00000145012
rs875926	chr9:112605734	-1.30292	N	chr9:112722330	6	intronic	.	PALM2-AKAP2	ENSG00000157654
rs540291402	chr9:128521814	-1.30292	N	N	NA	intronic	.	PBX3	ENSG00000167081
rs568773660	chr14:65345649	-1.30292	N	chr14:65564703	NA	intergenic	.	.	.
rs531991755	chr1:41231103	-1.30292	N	chr1:41356780	NA	intronic	.	NFYC	ENSG00000066136
rs200029671	chr2:101541685	-1.30292	N	chr2:101778319	2b	exonic	nonsynonymous	NPAS2	ENSG00000170485
rs527531462	chr2:73049854	-1.30292	N	N	NA	intronic	.	EXOC6B	ENSG00000144036
rs556411406	chr4:8277061	-1.30292	N	N	NA	intronic	.	HTRA3	ENSG00000170801
rs79273572	chr14:77420105	-1.30292	N	chr14:77856184	4	intergenic	.	.	.
rs560794625	chr10:112505241	-1.30292	N	N	NA	intronic	.	RBM20	ENSG00000203867
rs541176283	chr13:75991076	-1.30292	N	N	NA	intronic	.	TBC1D4	ENSG00000136111
rs557173664	chr16:28857075	-1.30292	N	N	NA	intronic	.	TUFM	ENSG00000178952
rs56822345	chr3:119381927	-1.30292	N	chr3:119736594	4	intergenic	.	.	.
rs570190557	chr17:55969304	-1.30292	N	chr17:56385573	NA	intronic	.	CUEDC1	ENSG00000180891
rs188312793	chr10:123889238	-1.30292	N	N	5	intronic	.	TACC2	ENSG00000138162
rs185289959	chr1:214202502	-1.30292	N	chr1:213937382	2b	intronic	.	PROX1	ENSG00000117707
rs575537227	chr10:1104450	-1.30292	N	chr10:993729	NA	intronic	.	WDR37	ENSG00000047056
rs557937538	chr12:70020460	-1.30292	N	chr12:69744014	NA	intergenic	.	.	.
rs573550711	chr13:76362404	-1.30292	N	N	NA	intronic	.	LMO7	ENSG00000136153
rs150624543	chr2:173942236	-1.30292	N	N	6	intronic	.	MLTK	ENSG00000091436
rs75020641	chr12:22033360	-1.30292	N	N	6	intronic	.	ABCC9	ENSG00000069431
rs138679768	chr11:130346392	-1.30292	N	N	5	UTR3	.	ADAMTS15	ENSG00000166106
rs141277115	chr13:30016800	-1.30292	N	N	5	intronic	.	MTUS2	ENSG00000132938
rs546172992	chr1:214158271	-1.30292	N	chr1:213937382	NA	ncRNA_intronic	.	.	.
rs542134398	chr3:16978015	-1.30292	N	chr3:16911330	NA	intronic	.	PLCL2	ENSG00000154822
rs141269256	chr18:9105525	-1.30292	N	N	5	intronic	.	NDUFV2	ENSG00000178127
rs551588559	chr12:4381819	-1.30292	N	chr12:4334295	NA	ncRNA_intronic	.	.	.
rs547388566	chr12:822432	-1.30292	N	chr12:711662	NA	intergenic	.	.	.
rs541634888	chr12:568781	-1.30292	N	chr12:711662	NA	upstream	.	.	.
rs560358189	chr2:238772405	-1.30292	N	chr2:238873673	NA	intronic	.	RAMP1	ENSG00000132329
rs549801550	chr9:14271952	-1.30292	N	chr9:14161670	NA	intronic	.	NFIB	ENSG00000147862
rs76609788	chr10:116439676	-1.30292	N	N	6	intronic	.	ABLIM1	ENSG00000099204
rs78223862	chr4:159592498	-1.30292	N	N	4	intronic	.	C4orf46	ENSG00000205208
rs186012905	chr8:19538611	-1.30292	N	chr8:19871320	7	intronic	.	CSGALNACT1	ENSG00000147408
rs117869600	chr8:133772786	-1.30292	N	chr8:134103953	4	UTR5	.	TMEM71	ENSG00000165071
rs556096154	chr4:159835945	-1.30292	N	N	NA	intronic	.	C4orf45	ENSG00000164123
rs566793959	chr1:43149710	-1.30292	N	chr1:43409179	NA	intronic	.	YBX1	ENSG00000065978
rs530419536	chr7:151370474	-1.30292	N	N	NA	intronic	.	PRKAG2	ENSG00000106617
rs560228181	chr11:237275	-1.30292	N	chr11:307961	NA	intronic	.	PSMD13	ENSG00000185627
rs116593958	chr2:62281905	-1.30292	N	chr2:61781994	6	intronic	.	COMMD1	ENSG00000173163
rs533979200	chr6:150488038	-1.30292	N	chr6:150373194	NA	intronic	.	PPP1R14C	ENSG00000198729
rs578133765	chr18:3184885	-1.30292	N	N	NA	intronic	.	MYOM1	ENSG00000101605
rs556309851	chr3:72936922	-1.30292	N	N	NA	upstream	.	.	.
rs539187319	chr10:134330175	-1.30292	N	N	NA	intergenic	.	.	.
rs543642306	chr5:1100392	-1.30292	N	chr5:1313242	NA	intronic	.	SLC12A7	ENSG00000113504
rs147847709	chr1:217238319	-1.30292	N	N	7	intronic	.	ESRRG	ENSG00000196482
rs13412163	chr2:207629552	-1.30292	N	chr2:207928122	4	intronic	.	MDH1B	ENSG00000138400
rs562436811	chr20:42773470	-1.30292	N	chr20:42660286	NA	intronic	.	JPH2	ENSG00000149596
rs144074383	chr6:137537195	-1.30292	N	chr6:137082948	5	intronic	.	IFNGR1	ENSG00000027697
rs145914603	chr3:128103523	-1.30292	N	chr3:128381270	5	intronic	.	EEFSEC	ENSG00000132394
rs182359944	chr3:192058693	-1.30292	N	N	6	intronic	.	FGF12	ENSG00000114279
rs565252566	chr1:217214077	-1.30292	N	N	NA	intronic	.	ESRRG	ENSG00000196482
rs11074203	chr15:85944301	-1.30292	N	chr15:86294211	7	intronic	.	AKAP13	ENSG00000170776
rs113992834	chr12:60078833	-1.30292	N	N	6	intronic	.	SLC16A7	ENSG00000118596
rs11074205	chr15:85944612	-1.30292	N	chr15:86294211	4	intronic	.	AKAP13	ENSG00000170776
rs568481846	chr14:96002718	-1.30292	N	N	NA	intronic	.	GLRX5	ENSG00000182512
rs12335268	chr8:70845660	-1.30292	N	N	7	intergenic	.	.	.
rs375652640	chr2:237172866	-1.30292	N	N	7	exonic	synonymous	ASB18	ENSG00000182177
rs542941420	chr12:20521888	-1.30292	N	chr12:20578881	NA	upstream	.	.	.
rs556319724	chr2:33824308	-1.30292	N	N	NA	UTR5	.	FAM98A	ENSG00000119812
rs557013759	chr8:124663665	-1.30292	N	N	NA	intronic	.	KLHL38	ENSG00000175946
rs12335262	chr8:70845464	-1.30292	N	N	7	intergenic	.	.	.
rs548069731	chr14:105188471	-1.30292	N	chr14:105637156	NA	intergenic	.	.	.
rs576293512	chr3:178430154	-1.30292	N	N	NA	ncRNA_intronic	.	KCNMB2	ENSG00000197584
rs560370646	chr7:158648890	-1.30292	N	N	NA	upstream	.	.	.
rs536819411	chr20:32858273	-1.30292	N	chr20:32557172	NA	intergenic	.	.	.
rs531549668	chr1:198240359	-1.30292	N	chr1:198663661	NA	intronic	.	NEK7	ENSG00000151414
rs550901257	chr17:55918787	-1.30292	N	chr17:55463857	NA	intronic	.	MRPS23	ENSG00000181610
rs200327591	chr16:2011287	-1.30292	N	chr16:2165630	4	exonic	synonymous	NDUFB10	ENSG00000140990
rs532841107	chr12:57628623	-1.30292	N	chr12:57493727	NA	UTR3	.	SHMT2	ENSG00000182199
rs149608570	chr14:55153739	-1.30292	N	N	5	intronic	.	SAMD4A	ENSG00000020577
rs200874015	chr6:166780289	-1.30292	N	N	7	exonic	nonsynonymous	MPC1	ENSG00000060762
rs79595518	chr4:114462828	-1.30292	N	N	7	intronic	.	CAMK2D	ENSG00000145349
rs529432221	chr9:116245563	-1.30292	N	chr9:116085822	NA	intronic	.	RGS3	ENSG00000138835
rs144413640	chr9:14200485	-1.30292	N	chr9:14161670	5	intronic	.	NFIB	ENSG00000147862
rs555058713	chr12:117482519	-1.30292	N	N	NA	intronic	.	TESC	ENSG00000088992
rs78931693	chr10:33616139	-1.30292	N	N	2b	intronic	.	NRP1	ENSG00000099250
rs555520231	chr14:73271642	-1.30292	N	chr14:73414316	NA	intronic	.	DPF3	ENSG00000205683
rs145741933	chr1:60391347	-1.30292	N	N	7	intronic	.	CYP2J2	ENSG00000134716
rs114536399	chr1:100115638	-1.30292	N	N	5	intronic	.	PALMD	ENSG00000099260
rs1078206	chr9:101706975	-1.30292	N	N	4	intronic	.	COL15A1	ENSG00000204291
rs181228100	chr8:17650678	-1.30292	N	N	4	intronic	.	MTUS1	ENSG00000129422
rs16975238	chr19:41944985	-1.30292	Y	N	5	intronic	.	ATP5SL	ENSG00000105341
rs1078205	chr9:101706974	-1.30292	N	N	4	intronic	.	COL15A1	ENSG00000204291
rs555989659	chr6:123841936	-1.30292	N	N	NA	intronic	.	TRDN	ENSG00000186439
rs548139000	chr22:34171450	-1.30292	N	N	NA	intronic	.	LARGE	ENSG00000133424
rs17092202	chr10:116411547	-1.30292	N	N	7	intronic	.	ABLIM1	ENSG00000099204
rs114020567	chr7:80259629	-1.30292	N	N	7	intronic	.	CD36	ENSG00000135218
rs143411366	chr3:180706912	-1.30292	N	N	4	intronic	.	DNAJC19	ENSG00000205981
rs528219744	chr12:111003826	-1.30292	N	chr12:111357727	NA	intronic	.	PPTC7	ENSG00000196850
rs17092207	chr10:116411702	-1.30292	N	N	5	intronic	.	ABLIM1	ENSG00000099204
rs538522337	chr9:116359446	-1.30292	N	chr9:116085822	NA	UTR3	.	RGS3	ENSG00000138835
rs566629662	chr2:170685719	-1.30292	N	N	NA	intronic	.	UBR3	ENSG00000144357
rs557306087	chr3:25594989	-1.30292	N	chr3:25381636	NA	intronic	.	RARB	ENSG00000077092
rs150746438	chr3:64674914	-1.30292	N	chr3:64705365	4	ncRNA_intronic	.	.	.
rs111821071	chr7:31936137	-1.30292	N	N	5	intronic	.	PDE1C	ENSG00000154678
rs562886909	chr2:103404125	-1.30292	N	chr2:103394709	NA	intronic	.	TMEM182	ENSG00000170417
rs541724038	chr3:160815017	-1.30292	N	N	NA	intronic	.	B3GALNT1	ENSG00000169255
rs181400190	chr4:108912783	-1.30292	N	N	5	intronic	.	HADH	ENSG00000138796
rs6478963	chr9:101708150	-1.30292	N	N	5	intronic	.	COL15A1	ENSG00000204291
rs562411711	chr12:4378625	-1.30292	N	chr12:4334295	NA	ncRNA_intronic	.	.	.
rs191488408	chr14:105946707	-1.30292	N	chr14:105637156	5	downstream	.	.	.
rs150094051	chr9:503954	-1.30292	N	chr9:288414	4	intronic	.	KANK1	ENSG00000107104
rs572635086	chr10:116442410	-1.30292	N	N	NA	intronic	.	ABLIM1	ENSG00000099204
rs567676808	chr19:1383360	-1.30292	N	chr19:1132637	NA	upstream	.	.	.
rs75846266	chr4:106393594	-1.30292	N	chr4:106042692	5	intronic	.	PPA2	ENSG00000138777
rs144647505	chr20:36702491	-1.30292	N	chr20:36895860	7	intronic	.	RPRD1B	ENSG00000101413
rs555667269	chr6:46256772	-1.30292	N	N	NA	ncRNA_intronic	.	RCAN2	ENSG00000172348
rs151223198	chr4:95330200	-1.30292	N	N	4	intergenic	.	.	.
rs141912425	chr13:32634798	-1.30292	N	N	2b	intronic	.	FRY	ENSG00000073910
rs534869229	chr5:1101093	-1.30292	N	chr5:1313242	NA	intronic	.	SLC12A7	ENSG00000113504
rs533556318	chr10:18643396	-1.30292	N	chr10:18266410	NA	intronic	.	CACNB2	ENSG00000165995
rs117618402	chr12:50220685	-1.30292	N	chr12:50599709	5	intronic	.	NCKAP5L	ENSG00000167566
rs375549544	chr1:46388464	-1.30292	N	chr1:46513012	5	intronic	.	MAST2	ENSG00000086015
rs544206266	chr9:128652878	-1.30292	N	N	NA	intronic	.	PBX3	ENSG00000167081
rs530151261	chr6:53538263	-1.30292	N	N	NA	intergenic	.	.	.
rs534673811	chr7:150651318	-1.30292	N	chr7:150278589	NA	intronic	.	KCNH2	ENSG00000055118
rs7909225	chr10:121423961	-1.30292	N	N	4	intronic	.	BAG3	ENSG00000151929
rs528880820	chr3:177803553	-1.30292	N	N	NA	intergenic	.	.	.
rs576504455	chr5:126255061	-1.30292	N	chr5:126091428	NA	intronic	.	2020-03-03	ENSG00000173926
rs575434908	chr4:114535689	-1.30292	N	N	NA	intronic	.	CAMK2D	ENSG00000145349
rs565187944	chr4:3483780	-1.30292	N	chr4:3148276	NA	intronic	.	DOK7	ENSG00000175920
rs145509936	chr10:91224563	-1.30292	N	chr10:91002804	5	ncRNA_intronic	.	SLC16A12	ENSG00000152779
rs531404042	chr4:95401583	-1.30292	N	N	NA	intronic	.	PDLIM5	ENSG00000163110
rs145118353	chr3:192123785	-1.30292	N	N	5	intronic	.	FGF12	ENSG00000114279
rs559068595	chr8:67045614	-1.30292	N	chr8:66910531	NA	intronic	.	TRIM55	ENSG00000147573
rs538288915	chr10:116287841	-1.30292	N	N	NA	intronic	.	ABLIM1	ENSG00000099204
rs80041717	chr8:124628327	-1.30292	N	N	7	intergenic	.	.	.
rs148602224	chr16:4290527	-1.30292	N	chr16:4476089	4	intronic	.	SRL	ENSG00000185739
rs562990089	chr20:33573512	-1.30292	N	N	NA	intronic	.	MYH7B	ENSG00000078814
rs185579818	chr2:72985672	-1.30292	N	N	7	intronic	.	EXOC6B	ENSG00000144036
rs541428902	chr4:95458138	-1.30292	N	N	NA	intronic	.	PDLIM5	ENSG00000163110
rs550800333	chr1:170117809	-1.30292	N	chr1:169665632	NA	intronic	.	METTL11B	ENSG00000203740
rs190072179	chr1:180533091	-1.30292	N	chr1:180905694	5	ncRNA_intronic	.	.	.
rs561096969	chr5:111754752	-1.30292	N	N	NA	UTR5	.	EPB41L4A	ENSG00000129595
rs114233940	chr3:138072098	-1.30292	N	N	5	intronic	.	MRAS	ENSG00000158186
rs577561192	chr2:135159825	-1.30292	N	chr2:134991024	NA	intronic	.	MGAT5	ENSG00000152127
rs35108091	chr6:129204675	-1.30292	N	N	4	intronic	.	LAMA2	ENSG00000196569
rs556365529	chr22:36017023	-1.30292	N	N	NA	intronic	.	MB	ENSG00000198125
rs3732851	chr3:159482469	-1.30292	N	chr3:159637678	2b	exonic	nonsynonymous	IQCJ-SCHIP1	ENSG00000250588
rs550682411	chr7:132738146	-1.30292	N	N	NA	intronic	.	CHCHD3	ENSG00000106554
rs537822212	chr2:238811841	-1.30292	N	chr2:238873673	NA	intronic	.	RAMP1	ENSG00000132329
rs184810313	chr2:170687935	-1.30292	N	N	2b	intronic	.	UBR3	ENSG00000144357
rs541993142	chr1:167907619	-1.30292	N	chr1:167600842	NA	intronic	.	DCAF6	ENSG00000143164
rs539060922	chr13:29532046	-1.30292	N	N	NA	intergenic	.	.	.
rs142013826	chr3:25521995	-1.30292	N	chr3:25381636	6	intronic	.	RARB	ENSG00000077092
rs574172284	chr16:10838489	-1.30292	N	chr16:11229128	NA	intronic	.	NUBP1	ENSG00000103274
rs571245214	chr15:86044980	-1.30292	N	chr15:86294211	NA	intronic	.	AKAP13	ENSG00000170776
rs557932057	chr3:186982708	-1.30292	N	chr3:186629144	NA	intronic	.	MASP1	ENSG00000127241
rs147391786	chr5:1803984	-1.30292	N	chr5:1313242	7	intronic	.	NDUFS6	ENSG00000145494
rs532684490	chr1:206863615	-1.30292	N	chr1:206968955	NA	intronic	.	MAPKAPK2	ENSG00000162889
rs187414771	chr4:186065859	-1.30292	N	N	5	intronic	.	SLC25A4	ENSG00000151729
rs528945969	chr20:34286459	-1.30292	N	N	NA	exonic	nonsynonymous	NFS1	ENSG00000244005
rs571933057	chr11:16895530	-1.30292	N	chr11:16618307	NA	intronic	.	PLEKHA7	ENSG00000166689
rs190999736	chr3:167798760	-1.30292	N	N	5	intronic	.	GOLIM4	ENSG00000173905
rs9653462	chr2:98207253	-1.30292	N	chr2:98271575	2b	upstream	.	.	.
rs188589335	chr12:3239988	-1.30292	N	chr12:3020644	5	intronic	.	TSPAN9	ENSG00000011105
rs139174123	chr3:48636559	-1.30292	N	chr3:48388170	4	UTR3	.	UQCRC1	ENSG00000010256
rs188396209	chr4:174593416	-1.30292	N	N	6	intergenic	.	.	.
rs567580454	chr13:28021250	-1.30292	N	chr13:28455266	NA	intronic	.	MTIF3	ENSG00000122033
rs543748392	chr3:196013557	-1.30292	N	chr3:196501413	NA	intronic	.	PCYT1A	ENSG00000161217
rs549681602	chr3:4869969	-1.30292	N	N	NA	intronic	.	ITPR1	ENSG00000150995
rs189186706	chr14:32928674	-1.30292	N	N	6	intronic	.	AKAP6	ENSG00000151320
rs554354500	chr6:13039633	-1.30292	N	N	NA	intronic	.	.	.
rs537147408	chr6:30710368	-1.30292	N	N	NA	UTR5	.	FLOT1	ENSG00000137312
rs562349175	chr3:66483112	-1.30292	N	N	NA	intronic	.	LRIG1	ENSG00000144749
rs562349174	chr19:3933741	-1.30292	N	chr19:4090422	NA	ncRNA_intronic	.	NMRK2	ENSG00000077009
rs116535024	chr9:71597453	-1.30292	N	N	7	intronic	.	PIP5K1B	ENSG00000107242
rs6774240	chr3:192295102	-1.30292	N	N	7	intronic	.	FGF12	ENSG00000114279
rs570879399	chr12:64063253	-1.30292	N	N	NA	upstream	.	.	.
rs542543494	chr2:197398728	-1.30292	N	chr2:196974333	NA	intronic	.	HECW2	ENSG00000138411
rs542535441	chr2:24162250	-1.30292	N	chr2:24576414	NA	intergenic	.	.	.
rs116180579	chr1:198128839	-1.30292	N	chr1:197814823	3a	intronic	.	NEK7	ENSG00000151414
rs575024588	chr7:66460574	-1.30292	N	N	NA	UTR5	.	SBDS	ENSG00000126524
rs537596898	chr7:31916230	-1.30292	N	N	NA	intronic	.	PDE1C	ENSG00000154678
rs144126901	chr12:3241372	-1.30292	N	chr12:3020644	7	intronic	.	TSPAN9	ENSG00000011105
rs566426794	chr20:19742190	-1.30292	N	N	NA	intergenic	.	.	.
rs544404343	chr2:63821757	-1.30292	N	N	NA	intronic	.	MDH1	ENSG00000014641
rs377132286	chr12:106694110	-1.30292	N	N	6	intergenic	.	.	.
rs114415933	chr7:107135333	-1.30292	N	N	4	intronic	.	COG5	ENSG00000164597
rs6428998	chr1:237384151	-1.30292	N	N	7	intronic	.	RYR2	ENSG00000198626
rs6428999	chr1:237413873	-1.30292	N	N	7	intronic	.	RYR2	ENSG00000198626
rs544814745	chr2:40689207	-1.30292	N	N	NA	intronic	.	SLC8A1	ENSG00000183023
rs191968672	chr5:175025635	-1.30292	N	N	7	intergenic	.	.	.
rs546981896	chr4:23862730	-1.30292	N	N	NA	intronic	.	PPARGC1A	ENSG00000109819
rs569089813	chr5:145235565	-1.30292	N	N	NA	intergenic	.	.	.
rs567896264	chr5:41796134	-1.30292	N	N	NA	intronic	.	OXCT1	ENSG00000083720
rs564060205	chr10:18739224	-1.30292	N	chr10:18266410	NA	intronic	.	CACNB2	ENSG00000165995
rs543251907	chr11:114310738	-1.30292	N	chr11:113984489	NA	intronic	.	REXO2	ENSG00000076043
rs529090145	chr1:232621913	-1.30292	N	N	NA	intronic	.	SIPA1L2	ENSG00000116991
rs569771913	chr17:48449251	-1.30292	N	N	NA	intronic	.	MRPL27	ENSG00000108826
rs149417862	chr8:11603043	-1.30292	N	chr8:11836514	6	intronic	.	GATA4	ENSG00000136574
rs527329386	chr3:12687080	-1.30292	N	chr3:12267780	NA	intronic	.	RAF1	ENSG00000132155
rs1446924	chr2:238877740	-1.30292	N	chr2:238873673	5	ncRNA_intronic	.	UBE2F	ENSG00000184182
rs34848024	chr6:44214161	-1.30292	N	chr6:43804571	2a	intronic	.	.	.
rs1446923	chr2:238876545	-1.30292	N	chr2:238873673	5	ncRNA_intronic	.	UBE2F	ENSG00000184182
rs537670661	chr19:58913054	-1.30292	N	N	NA	intergenic	.	.	.
rs181391209	chr2:207630130	-1.30292	N	chr2:207928122	4	UTR5	.	MDH1B	ENSG00000138400
rs145888140	chr3:119359390	-1.30292	N	chr3:119736594	6	intergenic	.	.	.
rs949443	chr12:121124991	-1.30292	N	chr12:121194862	4	UTR5	.	MLEC	ENSG00000110917
rs148660136	chr3:25630854	-1.30292	N	chr3:25381636	4	intronic	.	RARB	ENSG00000077092
rs116931058	chr1:201352291	-1.30292	N	N	5	exonic	nonsynonymous	LAD1	ENSG00000159166
rs536798004	chr2:40509755	-1.30292	N	N	NA	intronic	.	SLC8A1	ENSG00000183023
rs551154756	chr6:122328760	-1.30292	N	chr6:122746938	NA	intergenic	.	.	.
rs565406927	chr20:62128031	-1.30292	N	chr20:62216808	NA	intronic	.	EEF1A2	ENSG00000101210
rs576704002	chr13:24463639	-1.30292	N	N	NA	UTR5	.	.	.
rs551689079	chr10:120938060	-1.30292	N	N	NA	intronic	.	PRDX3	ENSG00000165672
rs184519067	chr10:103733959	-1.30292	N	N	5	intronic	.	C10orf76	ENSG00000120029
rs370603059	chr8:17938633	-1.30292	N	N	5	intronic	.	ASAH1	ENSG00000104763
rs567076753	chr12:114833900	-1.30292	N	N	NA	intronic	.	TBX5	ENSG00000089225
rs541889076	chr4:186576932	-1.30292	N	N	NA	intronic	.	SORBS2	ENSG00000154556
rs139810266	chr7:49670757	-1.30292	N	chr7:49989818	6	intergenic	.	.	.
rs572505673	chr5:148659682	-1.30292	N	chr5:148198999	NA	intronic	.	AFAP1L1	ENSG00000157510
rs7907662	chr10:91241357	-1.30292	N	chr10:91002804	3a	intronic	.	SLC16A12	ENSG00000152779
rs533139101	chr1:57141237	-1.30292	N	chr1:56905524	NA	intronic	.	PRKAA2	ENSG00000162409
rs377067346	chr8:105601134	-1.30292	N	N	2b	UTR5	.	LRP12	ENSG00000147650
rs191348952	chr10:50507627	-1.30292	N	chr10:50264204	3a	intronic	.	C10orf71	ENSG00000177354
rs570213305	chr13:43631761	-1.30292	N	N	NA	intronic	.	DNAJC15	ENSG00000120675
rs191348956	chr2:101755272	-1.30292	N	chr2:101778319	5	intronic	.	TBC1D8	ENSG00000204634
rs529207544	chr14:73271909	-1.30292	N	chr14:73414316	NA	intronic	.	DPF3	ENSG00000205683
rs546169477	chr8:11582323	-1.30292	N	chr8:11836514	NA	intronic	.	GATA4	ENSG00000136574
rs543008363	chr9:112542699	-1.30292	N	chr9:112722330	NA	UTR5	.	PALM2-AKAP2	ENSG00000157654
rs538841118	chr15:86260902	-1.30292	N	chr15:86294211	NA	intronic	.	AKAP13	ENSG00000170776
rs139144000	chr10:116387978	-1.30292	N	N	5	intronic	.	ABLIM1	ENSG00000099204
rs77971615	chr17:36859143	-1.30292	N	chr17:37298789	2b	upstream	.	.	.
rs114000043	chr10:116317716	-1.30292	N	N	6	intronic	.	ABLIM1	ENSG00000099204
rs118013938	chr14:94426570	-1.30292	N	chr14:94008080	2b	intronic	.	ASB2	ENSG00000100628
rs184118097	chr15:71971403	-1.30292	N	N	5	intronic	.	THSD4	ENSG00000187720
rs111346243	chr3:188011803	-1.30292	N	chr3:188441161	7	intronic	.	LPP	ENSG00000145012
rs565629117	chr2:179887171	-1.30292	N	N	NA	intronic	.	CCDC141	ENSG00000163492
rs544961427	chr20:25176420	-1.30292	N	chr20:25194611	NA	ncRNA_intronic	.	ENTPD6	ENSG00000197586
rs192125251	chr2:27507306	-1.30292	N	chr2:27295885	6	intronic	.	TRIM54	ENSG00000138100
rs147523514	chr18:12363542	-1.30292	N	chr18:12856908	5	intronic	.	AFG3L2	ENSG00000141385
rs114008212	chr20:8002197	-1.30292	N	chr20:8129491	5	intergenic	.	.	.
rs535388852	chr15:42238029	-1.30292	N	chr15:42266262	NA	intronic	.	EHD4	ENSG00000103966
rs369764157	chr10:62052831	-1.30292	N	N	5	intronic	.	ANK3	ENSG00000151150
rs571806151	chr5:142126093	-1.30292	N	chr5:142612488	NA	ncRNA_intronic	.	.	.
rs115604847	chr3:123162108	-1.30292	N	chr3:123105721	5	intronic	.	ADCY5	ENSG00000173175
rs139463781	chr22:46746628	-1.30292	N	chr22:46615376	2b	intronic	.	TRMU	ENSG00000100416
rs531222688	chr17:9695453	-1.30292	N	N	NA	upstream	.	.	.
rs546987152	chr20:42774274	-1.30292	N	chr20:42660286	NA	intronic	.	JPH2	ENSG00000149596
rs191319875	chr3:194258648	-1.30292	N	chr3:194138782	2b	intergenic	.	.	.
rs149876404	chr9:534239	-1.30292	N	chr9:288414	7	intronic	.	KANK1	ENSG00000107104
rs115406688	chr5:138262846	-1.30292	N	N	5	intronic	.	CTNNA1	ENSG00000044115
rs568951468	chr6:138893628	-1.30292	N	N	NA	UTR5	.	NHSL1	ENSG00000135540
rs548019327	chr4:42400861	-1.30292	N	N	NA	intronic	.	SHISA3	ENSG00000178343
rs146267867	chr10:112525277	-1.30292	N	N	2b	intronic	.	RBM20	ENSG00000203867
rs572334228	chr19:1383658	-1.30292	N	chr19:1132637	NA	upstream	.	NDUFS7	ENSG00000115286
rs561122068	chr5:145451988	-1.30292	N	N	NA	intergenic	.	.	.
rs116271749	chr3:25554043	-1.30292	N	chr3:25381636	7	intronic	.	RARB	ENSG00000077092
rs145798529	chr18:34065415	-1.30292	N	N	5	intronic	.	FHOD3	ENSG00000134775
rs527392667	chr19:46907837	-1.30292	N	chr19:47100565	NA	intergenic	.	.	.
rs540823527	chr16:4266064	-1.30292	N	chr16:4476089	NA	intronic	.	SRL	ENSG00000185739
rs555499479	chr2:40502830	-1.30292	N	N	NA	intronic	.	SLC8A1	ENSG00000183023
rs554858452	chr5:150030367	-1.30292	N	chr5:149875731	NA	UTR3	.	SYNPO	ENSG00000171992
rs17160226	chr7:112756267	-1.30292	N	chr7:112782556	7	downstream	.	.	.
rs6845330	chr4:114580954	-1.30292	N	N	5	intronic	.	CAMK2D	ENSG00000145349
rs185942584	chr2:179726084	-1.30292	N	N	7	intronic	.	CCDC141	ENSG00000163492
rs549338586	chr6:46450607	-1.30292	N	chr6:46885844	NA	intronic	.	RCAN2	ENSG00000172348
rs539197125	chr18:33915276	-1.30292	N	N	NA	intronic	.	FHOD3	ENSG00000134775
rs549338584	chr1:65357489	-1.30292	N	chr1:65848034	NA	intronic	.	JAK1	ENSG00000162434
rs372300153	chr6:5783705	-1.30292	N	N	5	intergenic	.	.	.
rs116567016	chr7:136571582	-1.30292	N	N	6	intronic	.	CHRM2	ENSG00000181072
rs4437085	chr3:138085910	-1.30292	Y	N	7	intronic	.	MRAS	ENSG00000158186
rs543720401	chr19:3951873	-1.30292	N	chr19:4090422	NA	ncRNA_intronic	.	.	.
rs75727362	chr4:159687809	-1.30292	N	N	5	intergenic	.	.	.
rs540526123	chr1:206837213	-1.30292	N	chr1:206968955	NA	intergenic	.	.	.
rs562003343	chr4:95471797	-1.30292	N	N	NA	intronic	.	PDLIM5	ENSG00000163110
rs190725137	chr2:40359366	-1.30292	N	N	7	ncRNA_intronic	.	SLC8A1	ENSG00000183023
rs537841668	chr2:197400985	-1.30292	N	chr2:196974333	NA	intronic	.	HECW2	ENSG00000138411
rs10873443	chr14:94422897	-1.30292	N	chr14:94008080	4	intronic	.	ASB2	ENSG00000100628
rs191491393	chr7:16691425	-1.30292	N	chr7:17015156	4	intronic	.	BZW2	ENSG00000136261
rs572377882	chr3:188008927	-1.30292	N	chr3:188441161	NA	intronic	.	LPP	ENSG00000145012
rs145000061	chr1:167618282	-1.30292	N	chr1:167600842	5	intronic	.	RCSD1	ENSG00000198771
rs73246560	chr8:67043528	-1.30292	N	chr8:66910531	7	intronic	.	TRIM55	ENSG00000147573
rs546057825	chr3:46031405	-1.30292	N	chr3:46418689	NA	intronic	.	FYCO1	ENSG00000163820
rs190293154	chr11:47573528	-1.30292	N	chr11:47454152	6	intronic	.	CELF1	ENSG00000149187
rs528799820	chr14:23911109	-1.30292	N	chr14:23755598	NA	intergenic	.	.	.
rs574511684	chr9:14317379	-1.30292	N	chr9:14161670	NA	intronic	.	NFIB	ENSG00000147862
rs186061875	chr1:206859615	-1.30292	N	chr1:206968955	4	intronic	.	MAPKAPK2	ENSG00000162889
rs543762826	chr7:158649909	-1.30292	N	N	NA	intronic	.	WDR60	ENSG00000126870
rs368978517	chr2:106050827	-1.30292	N	chr2:106433909	6	intronic	.	FHL2	ENSG00000115641
rs188959184	chr20:19741103	-1.30292	N	N	5	intergenic	.	.	.
rs572388560	chr14:23914401	-1.30292	N	chr14:23755598	NA	intergenic	.	.	.
rs145902127	chr1:117457786	-1.30292	N	chr1:117544331	4	intronic	.	PTGFRN	ENSG00000134247
rs564524963	chr18:34063280	-1.30292	N	N	NA	intronic	.	FHOD3	ENSG00000134775
rs542624997	chr10:91283208	-1.30292	N	chr10:91002804	NA	intronic	.	SLC16A12	ENSG00000152779
rs189695696	chr8:98796106	-1.30292	N	N	3a	intronic	.	LAPTM4B	ENSG00000104341
rs540685835	chr10:72085539	-1.30292	N	N	NA	intronic	.	LRRC20	ENSG00000172731
rs561944839	chr16:23605430	-1.30292	N	chr16:23797512	NA	intronic	.	NDUFAB1	ENSG00000004779
rs113463203	chr3:187959770	-1.30292	N	chr3:188441161	4	intronic	.	LPP	ENSG00000145012
rs141286179	chr13:29531000	-1.30292	N	N	7	intergenic	.	.	.
rs73738326	chr6:45958461	-1.30292	N	chr6:45569863	7	intronic	.	CLIC5	ENSG00000112782
rs73738324	chr6:45953436	-1.30292	N	chr6:45569863	6	intronic	.	CLIC5	ENSG00000112782
rs565598205	chr9:106838523	-1.30292	N	N	NA	intergenic	.	.	.
rs562461241	chr4:41585759	-1.30292	N	chr4:41371698	NA	intronic	.	LIMCH1	ENSG00000064042
rs147970626	chr11:16847324	-1.30292	N	chr11:16618307	6	intronic	.	PLEKHA7	ENSG00000166689
rs547604864	chr1:216893922	-1.30292	N	N	NA	intronic	.	ESRRG	ENSG00000196482
rs192336517	chr6:82433690	-1.30292	N	chr6:82463478	7	intergenic	.	.	.
rs149985377	chr6:141883150	-1.30292	N	N	5	intergenic	.	.	.
rs2252043	chr1:236686343	-1.30292	N	N	2c	intronic	.	LGALS8	ENSG00000116977
rs190399378	chr2:40549480	-1.30292	N	N	7	intronic	.	SLC8A1	ENSG00000183023
rs148220787	chr7:139043704	-1.30292	N	chr7:138735512	4	intronic	.	LUC7L2	ENSG00000269955
rs542467898	chr3:121320523	-1.30292	N	chr3:121781723	NA	intronic	.	FBXO40	ENSG00000163833
rs185300502	chr9:71595906	-1.30292	N	N	6	intronic	.	PIP5K1B	ENSG00000107242
rs532479339	chr2:179649094	-1.30292	N	N	NA	intronic	.	TTN	ENSG00000155657
rs181640962	chr14:55238401	-1.30292	N	N	4	intronic	.	SAMD4A	ENSG00000020577
rs576542204	chr3:38683506	-1.30292	N	N	NA	intronic	.	SCN5A	ENSG00000183873
rs556893480	chr15:26640249	-1.30292	N	N	NA	intergenic	.	.	.
rs565611791	chr4:159730101	-1.30292	N	N	NA	intronic	.	FNIP2	ENSG00000052795
rs191617826	chr1:117190192	-1.30292	N	chr1:117544331	5	intronic	.	IGSF3	ENSG00000143061
rs116404962	chr7:116078439	-1.30292	N	chr7:116357368	4	intergenic	.	.	.
rs553114882	chr18:19761094	-1.30292	N	N	NA	intronic	.	GATA6	ENSG00000141448
rs373794305	chr14:94444281	-1.30292	N	chr14:94008080	4	intergenic	.	.	.
rs547223709	chr22:36016687	-1.30292	N	N	NA	intronic	.	MB	ENSG00000198125
rs571084748	chr6:17975589	-1.30292	N	N	NA	intronic	.	KIF13A	ENSG00000137177
rs546871013	chr2:103444682	-1.30292	N	chr2:103394709	NA	intergenic	.	.	.
rs562778109	chr20:33907236	-1.30292	N	N	NA	intronic	.	UQCC1	ENSG00000101019
rs199595919	chr8:40011346	-1.30292	N	N	4	exonic	nonsynonymous	C8orf4	ENSG00000176907
rs549417649	chr10:61947720	-1.30292	N	N	NA	intronic	.	ANK3	ENSG00000151150
rs537814930	chr4:95573770	-1.30292	N	N	NA	intronic	.	PDLIM5	ENSG00000163110
rs376016837	chr2:207320781	-1.30292	N	N	7	intronic	.	ADAM23	ENSG00000114948
rs572267958	chr20:42803329	-1.30292	N	chr20:42660286	NA	intronic	.	JPH2	ENSG00000149596
rs183457276	chr2:40690945	-1.30292	N	N	6	intronic	.	SLC8A1	ENSG00000183023
rs548588967	chr16:82770361	-1.30292	N	N	NA	intronic	.	CDH13	ENSG00000140945
rs563853888	chr10:11790365	-1.30292	N	N	NA	intronic	.	ECHDC3	ENSG00000134463
rs2517950	chr5:175107793	-1.30292	N	N	5	intronic	.	HRH2	ENSG00000113749
rs538976884	chr12:54072154	-1.30292	N	chr12:54387947	NA	intergenic	.	.	.
rs559985392	chr1:212407458	-1.30292	N	chr1:212558397	NA	ncRNA_intronic	.	.	.
rs556149868	chr6:164529688	-1.30292	N	N	NA	intergenic	.	.	.
rs76700768	chr12:19306798	-1.30292	N	N	7	intronic	.	PLEKHA5	ENSG00000052126
rs577515600	chr5:148678173	-1.30292	N	chr5:148198999	NA	intronic	.	AFAP1L1	ENSG00000157510
rs567106552	chr12:33030032	-1.30292	N	N	NA	intronic	.	PKP2	ENSG00000057294
rs549947601	chr4:140683805	-1.30292	N	N	NA	intronic	.	MAML3	ENSG00000196782
rs530664957	chr10:77054922	-1.30292	N	N	NA	intergenic	.	.	.
rs367862156	chr9:112621877	-1.30292	N	chr9:112722330	2b	intronic	.	PALM2-AKAP2	ENSG00000157654
rs143641345	chr10:121428050	-1.30292	N	N	4	intronic	.	BAG3	ENSG00000151929
rs561752484	chr22:36877789	-1.30292	N	chr22:36545826	NA	upstream	.	.	.
rs545039002	chr3:9291033	-1.30292	N	chr3:9511975	NA	UTR5	.	SRGAP3	ENSG00000196220
rs531502627	chr4:53578542	-1.30292	N	N	NA	upstream	.	.	.
rs556992589	chr2:15733808	-1.30292	N	N	NA	intronic	.	DDX1	ENSG00000079785
rs150224373	chr3:100428365	-1.30292	N	N	4	UTR5	.	TFG	ENSG00000114354
rs138560021	chr12:21810834	-1.30292	N	N	4	upstream	.	.	.
rs531828353	chr4:95461517	-1.30292	N	N	NA	intronic	.	PDLIM5	ENSG00000163110
rs587693757	chr11:111784513	-1.30292	N	chr11:111543916	NA	exonic	nonsynonymous	CRYAB	ENSG00000109846
rs552878926	chr17:66454379	-1.30292	N	chr17:65975385	NA	intronic	.	.	.
rs550120312	chr1:236823246	-1.30292	N	N	NA	intergenic	.	.	.
rs150036581	chr5:175114276	-1.30292	N	N	5	intergenic	.	.	.
rs568811643	chr6:13005259	-1.30292	N	N	NA	intronic	.	.	.
rs566202664	chr3:187996100	-1.30292	N	chr3:188441161	NA	intronic	.	LPP	ENSG00000145012
rs181643332	chr1:232757075	-1.30292	N	N	5	intergenic	.	.	.
rs7747431	chr6:150466703	-1.30292	N	chr6:150373194	4	intronic	.	PPP1R14C	ENSG00000198729
rs3813087	chr18:48189288	-1.30292	N	chr18:48147793	3a	intronic	.	MAPK4	ENSG00000141639
rs3813086	chr18:48188792	-1.30292	N	chr18:48147793	3a	intronic	.	MAPK4	ENSG00000141639
rs112400686	chr4:65395502	-1.30292	N	N	6	intergenic	.	.	.
rs565950702	chr12:56111178	-1.30292	N	chr12:56375137	NA	ncRNA_intronic	.	BLOC1S1	ENSG00000135441
rs544342136	chr13:24125999	-1.30292	N	N	NA	intergenic	.	.	.
rs551119259	chr11:47369412	-1.30292	N	chr11:47454152	NA	exonic	nonsynonymous	MYBPC3	ENSG00000134571
rs183634482	chr1:11947890	-1.30292	N	chr1:12246175	4	intergenic	.	.	.
rs188525130	chr7:16461828	-1.30292	N	N	2a	upstream	.	.	.
rs566425295	chr10:121109838	-1.30292	N	N	NA	intronic	.	GRK5	ENSG00000198873
rs184718702	chr9:71353470	-1.30292	N	N	4	intronic	.	PIP5K1B	ENSG00000107242
rs561951107	chr8:97247377	-1.30292	N	N	NA	intronic	.	UQCRB	ENSG00000156467
rs569882385	chr2:197148976	-1.30292	N	chr2:196974333	NA	intronic	.	HECW2	ENSG00000138411
rs145200818	chr2:160061373	-1.30292	N	chr2:160345024	7	intronic	.	TANC1	ENSG00000115183
rs112468518	chr3:178385335	-1.30292	N	N	6	ncRNA_intronic	.	KCNMB2	ENSG00000197584
rs554511009	chr17:37310072	-1.30292	N	chr17:37800988	NA	intergenic	.	.	.
rs576279398	chr2:33701614	-1.30292	N	N	NA	UTR5	.	RASGRP3	ENSG00000152689
rs572017976	chr11:34272856	-1.30292	N	chr11:33903609	NA	intronic	.	ABTB2	ENSG00000166016
rs74145308	chr1:232761884	-1.30292	N	N	7	intergenic	.	.	.
rs568471555	chr2:128429441	-1.30292	N	N	NA	intronic	.	LIMS2	ENSG00000072163
rs141578683	chr12:3323780	-1.30292	N	chr12:3020644	4	intronic	.	TSPAN9	ENSG00000011105
rs375805588	chr2:63815946	-1.30292	N	N	2c	UTR5	.	MDH1	ENSG00000014641
rs138800248	chr17:55931753	-1.30292	N	chr17:55463857	5	intergenic	.	.	.
rs548814177	chr15:86030519	-1.30292	N	chr15:86294211	NA	intronic	.	AKAP13	ENSG00000170776
rs567365505	chr8:25901972	-1.30292	N	N	NA	intronic	.	EBF2	ENSG00000221818
rs190603725	chr1:237267440	-1.30292	N	N	5	intronic	.	RYR2	ENSG00000198626
rs142789497	chr14:73159286	-1.30292	N	chr14:73414316	5	intronic	.	DPF3	ENSG00000205683
rs140792007	chr14:33291086	-1.30292	N	N	7	exonic	nonsynonymous	AKAP6	ENSG00000151320
rs530657371	chr14:32938894	-1.30292	N	N	NA	intronic	.	AKAP6	ENSG00000151320
rs554488435	chr3:69915085	-1.30292	N	N	NA	intronic	.	MITF	ENSG00000187098
rs187625364	chr12:622818	-1.30292	N	chr12:711662	4	intronic	.	B4GALNT3	ENSG00000139044
rs144104035	chr19:39322969	-1.30292	N	chr19:38925079	4	upstream	.	.	.
rs545424881	chr10:115416086	-1.30292	N	chr10:115719472	NA	intronic	.	NRAP	ENSG00000197893
rs5995291	chr22:36865385	-1.30292	N	chr22:36545826	5	intronic	.	TXN2	ENSG00000100348
rs5995290	chr22:36786412	-1.30292	N	chr22:36545826	7	intergenic	.	.	.
rs529210995	chr16:2009505	-1.30292	N	chr16:2165630	NA	upstream	.	.	.
rs567585353	chr1:74860740	-1.30292	N	N	NA	intronic	.	TNNI3K	ENSG00000116783
rs574034491	chr16:30799486	-1.30292	N	chr16:30471109	NA	upstream	.	.	.
rs543359542	chr4:77228381	-1.30292	N	N	NA	intronic	.	FAM47E-STBD1	ENSG00000272414
rs186147442	chr7:31925322	-1.30292	N	N	6	intronic	.	PDE1C	ENSG00000154678
rs567423215	chr10:121015121	-1.30292	N	N	NA	intronic	.	GRK5	ENSG00000198873
rs573378144	chr8:125211822	-1.30292	N	N	NA	ncRNA_intronic	.	.	.
rs143556854	chr4:114671786	-1.30292	N	N	5	intronic	.	CAMK2D	ENSG00000145349
rs185634150	chr2:73052861	-1.30292	N	N	2b	intronic	.	EXOC6B	ENSG00000144036
rs559374384	chr17:56030571	-1.30292	N	chr17:56385573	NA	intronic	.	CUEDC1	ENSG00000180891
rs369413146	chr3:196242699	-1.30292	N	chr3:196501413	7	upstream	.	.	.
rs11198859	chr10:121043958	-1.30292	N	N	6	intronic	.	GRK5	ENSG00000198873
rs8039897	chr15:35965593	-1.30292	N	N	4	ncRNA_intronic	.	.	.
rs144628565	chr1:237327447	-1.30292	N	N	6	intronic	.	RYR2	ENSG00000198626
rs184352995	chr15:63341524	-1.30292	N	chr15:63791228	4	intronic	.	TPM1	ENSG00000140416
rs57916312	chr3:160940074	-1.30292	N	N	5	intronic	.	NMD3	ENSG00000169251
rs181986129	chr3:177802822	-1.30292	N	N	2a	intergenic	.	.	.
rs567358783	chr10:77161049	-1.30292	N	N	NA	exonic	synonymous	ZNF503	ENSG00000165655
rs560680999	chr8:41512686	-1.30292	N	N	NA	UTR3	.	ANK1	ENSG00000029534
rs183846264	chr16:4280635	-1.30292	N	chr16:4476089	5	intronic	.	SRL	ENSG00000185739
rs11198856	chr10:121041698	-1.30292	N	N	5	intronic	.	GRK5	ENSG00000198873
rs574066727	chr14:73359773	-1.30292	N	chr14:73414316	NA	intronic	.	DPF3	ENSG00000205683
rs575545617	chr20:36773130	-1.30292	N	chr20:36895860	NA	intronic	.	TGM2	ENSG00000198959
rs549796487	chr3:38574894	-1.30292	N	N	NA	intergenic	.	.	.
rs540625370	chr12:93771740	-1.30292	N	chr12:94144175	NA	ncRNA_exonic	.	NUDT4	ENSG00000173598
rs147020226	chr20:42753696	-1.30292	N	chr20:42660286	6	intronic	.	JPH2	ENSG00000149596
rs535674315	chr7:32109648	-1.30292	N	N	NA	intronic	.	PDE1C	ENSG00000154678
rs556805141	chr3:66168603	-1.30292	N	N	NA	intronic	.	SLC25A26	ENSG00000144741
rs532017909	chr2:220503148	-1.30292	N	chr2:220049128	NA	intronic	.	SLC4A3	ENSG00000114923
rs191868524	chr1:198170543	-1.30292	N	chr1:198663661	5	intronic	.	NEK7	ENSG00000151414
rs543773351	chr18:19769695	-1.30292	N	N	NA	intronic	.	GATA6	ENSG00000141448
rs576919019	chr1:237912367	-1.30292	N	N	NA	intronic	.	RYR2	ENSG00000198626
rs563197439	chr3:192314838	-1.30292	N	N	NA	intronic	.	FGF12	ENSG00000114279
rs115420776	chr9:112606772	-1.30292	N	chr9:112722330	5	intronic	.	PALM2-AKAP2	ENSG00000157654
rs185783703	chr5:139675522	-1.30292	N	N	6	intronic	.	PFDN1	ENSG00000113068
rs202018879	chr3:119133852	-1.30292	N	N	5	exonic	nonsynonymous	ARHGAP31	ENSG00000031081
rs117099037	chr5:111672584	-1.30292	N	N	7	intronic	.	EPB41L4A	ENSG00000129595
rs189475899	chr6:43143857	-1.30292	N	N	5	intronic	.	SRF	ENSG00000112658
rs548385323	chr17:36858738	-1.30292	N	chr17:37298789	NA	upstream	.	.	.
rs561218324	chr8:17593948	-1.30292	N	N	NA	intronic	.	MTUS1	ENSG00000129422
rs560212066	chr1:78354658	-1.30292	N	N	NA	ncRNA_exonic	.	NEXN	ENSG00000162614
rs149563065	chr9:140136238	-1.30292	N	chr9:139934107	2b	exonic	synonymous	TUBB4B	ENSG00000188229
rs148204876	chr20:55974015	-1.30292	N	N	4	intronic	.	RBM38	ENSG00000132819
rs530231733	chr12:123943223	-1.30292	N	chr12:124019055	NA	intronic	.	SNRNP35	ENSG00000184209
rs143791361	chr10:50480176	-1.30292	N	chr10:50264204	5	intergenic	.	.	.
rs187685290	chr1:46144475	-1.30292	N	chr1:46513012	3a	intronic	.	GPBP1L1	ENSG00000159592
rs552387353	chr17:76974058	-1.30292	N	N	NA	intronic	.	LGALS3BP	ENSG00000108679
rs547903474	chr11:113030969	-1.30292	N	N	NA	intronic	.	NCAM1	ENSG00000149294
rs527590378	chr5:82373280	-1.30292	N	N	NA	upstream	.	TMEM167A	ENSG00000174695
rs184736890	chr5:172668930	-1.30292	N	chr5:173075213	5	intergenic	.	.	.
rs370020133	chr5:80528739	-1.30292	N	N	5	ncRNA_intronic	.	.	.
rs534249096	chr5:154860634	-1.30292	N	N	NA	intergenic	.	.	.
rs539828204	chr4:95452165	-1.30292	N	N	NA	intronic	.	PDLIM5	ENSG00000163110
rs570363485	chr4:186639500	-1.30292	N	N	NA	intronic	.	SORBS2	ENSG00000154556
rs558519749	chr1:237419522	-1.30292	N	N	NA	intronic	.	RYR2	ENSG00000198626
rs568044947	chr17:41909766	-1.30292	N	chr17:41926126	NA	intronic	.	MPP3	ENSG00000161647
rs191414045	chr1:150231636	-1.30292	N	chr1:150595537	2b	intronic	.	CA14	ENSG00000118298
rs192444417	chr17:4870813	-1.30292	N	chr17:5326162	4	intronic	.	SPAG7	ENSG00000091640
rs75125854	chr2:40722788	-1.30292	N	N	6	intronic	.	SLC8A1	ENSG00000183023
rs150411689	chr12:3211892	-1.30292	N	chr12:3020644	5	intronic	.	TSPAN9	ENSG00000011105
rs567703082	chr5:142128465	-1.30292	N	chr5:142612488	NA	ncRNA_intronic	.	.	.
rs1338301	chr1:232456822	-1.30292	N	N	6	intergenic	.	.	.
rs192892833	chr8:11572448	-1.30292	N	chr8:11836514	5	intronic	.	GATA4	ENSG00000136574
rs561276225	chr22:32473246	-1.30292	N	N	NA	intronic	.	SLC5A1	ENSG00000100170
rs187886753	chr1:117663511	-1.30292	N	chr1:117544331	3a	exonic	nonsynonymous	TRIM45	ENSG00000134253
rs185171662	chr3:66508030	-1.30292	N	N	5	intronic	.	LRIG1	ENSG00000144749
rs561957786	chr2:88414043	-1.30292	N	N	NA	intergenic	.	.	.
rs541438619	chr10:88458105	-1.30292	N	N	NA	intronic	.	LDB3	ENSG00000122367
rs193045090	chr12:29534277	-1.30292	N	N	4	upstream	.	.	.
rs575909129	chr3:180708023	-1.30292	N	N	NA	upstream	.	.	.
rs78069961	chr12:96097909	-1.30292	N	N	6	intronic	.	NTN4	ENSG00000074527
rs577493900	chr1:39492595	-1.30292	N	chr1:39291708	NA	intronic	.	NDUFS5	ENSG00000168653
rs149373109	chr13:31784181	-1.30292	N	N	5	intronic	.	B3GALTL	ENSG00000187676
rs569745264	chr17:41856284	-1.30292	N	chr17:41926126	NA	exonic	synonymous	DUSP3	ENSG00000108861
rs185530778	chr12:635840	-1.30292	N	chr12:711662	6	intronic	.	B4GALNT3	ENSG00000139044
rs190714970	chr10:93380798	-1.30292	N	chr10:93650603	7	intergenic	.	.	.
rs9934744	chr16:4268350	-1.30292	N	chr16:4476089	5	intronic	.	SRL	ENSG00000185739
rs549285905	chr11:47207601	-1.30292	N	chr11:47454152	NA	intronic	.	PACSIN3	ENSG00000165912
rs534136247	chr2:101764694	-1.30292	N	chr2:101778319	NA	intronic	.	TBC1D8	ENSG00000204634
rs189769211	chr1:217251909	-1.30292	N	N	5	intronic	.	ESRRG	ENSG00000196482
rs571433214	chr12:50506406	-1.30292	N	chr12:50599709	NA	intronic	.	COX14	ENSG00000178449
rs546603271	chr6:53529033	-1.30292	N	N	NA	intronic	.	KLHL31	ENSG00000124743
rs563300657	chr12:49178639	-1.30292	N	chr12:49080698	NA	intronic	.	ADCY6	ENSG00000174233
rs578143534	chr14:73352808	-1.30292	N	chr14:73414316	NA	intronic	.	DPF3	ENSG00000205683
rs529236207	chr2:106004035	-1.30292	N	chr2:106433909	NA	intronic	.	FHL2	ENSG00000115641
rs561225978	chr2:73048723	-1.30292	N	N	NA	intronic	.	EXOC6B	ENSG00000144036
rs553034527	chr6:17977926	-1.30292	N	N	NA	intronic	.	KIF13A	ENSG00000137177
rs562620486	chr5:16452704	-1.30292	N	N	NA	intronic	.	ZNF622	ENSG00000173545
rs192725381	chr6:13039801	-1.30292	N	N	7	intronic	.	.	.
rs587705337	chr1:145395456	-1.30292	N	N	NA	intronic	.	.	.
rs199814116	chr5:173359411	-1.30292	N	chr5:173075213	5	intronic	.	CPEB4	ENSG00000113742
rs376077050	chr1:202322052	-1.30292	N	N	4	intronic	.	PPP1R12B	ENSG00000077157
rs559959474	chr2:207327242	-1.30292	N	N	NA	intronic	.	ADAM23	ENSG00000114948
rs537584220	chr8:22856767	-1.30292	N	chr8:22436681	NA	intronic	.	RHOBTB2	ENSG00000008853
rs78610599	chr1:12045131	-1.30292	N	chr1:12246175	6	intronic	.	MFN2	ENSG00000116688
rs185716625	chr1:237419414	-1.30292	N	N	7	intronic	.	RYR2	ENSG00000198626
rs556629998	chr10:11788814	-1.30292	N	N	NA	intronic	.	ECHDC3	ENSG00000134463
rs549629682	chr6:140762479	-1.30292	N	N	NA	intergenic	.	.	.
rs115373466	chr3:40354797	-1.30292	N	N	3a	downstream	.	.	.
rs536259663	chr2:179708365	-1.30292	N	N	NA	intronic	.	CCDC141	ENSG00000163492
rs141298831	chr6:13419973	-1.30292	N	N	5	intronic	.	GFOD1	ENSG00000145990
rs547499714	chr1:202436290	-1.30292	N	N	NA	intronic	.	PPP1R12B	ENSG00000077157
rs78586690	chr10:3959028	-1.30292	N	N	7	intergenic	.	.	.
rs577382880	chr22:34002525	-1.30292	N	N	NA	intronic	.	LARGE	ENSG00000133424
rs2512065	chr8:98848195	-1.30292	N	N	5	intronic	.	LAPTM4B	ENSG00000104341
rs555764694	chr9:134173550	-1.30292	N	N	NA	intronic	.	PPAPDC3	ENSG00000160539
rs146098360	chr18:9107153	-1.30292	N	N	4	intronic	.	NDUFV2	ENSG00000178127
rs151170963	chr17:951747	-1.30292	N	chr17:1373518	5	intronic	.	ABR	ENSG00000159842
rs533186157	chr5:172658118	-1.30292	N	chr5:173075213	NA	downstream	.	.	.
rs574563627	chr15:85963369	-1.30292	N	chr15:86294211	NA	intronic	.	AKAP13	ENSG00000170776
rs188338230	chr2:170798602	-1.30292	N	N	5	intronic	.	UBR3	ENSG00000144357
rs4239697	chr20:42802178	-1.30292	N	chr20:42660286	6	intronic	.	JPH2	ENSG00000149596
rs550994674	chr13:28025200	-1.30292	N	chr13:28455266	NA	upstream	.	.	.
rs12465397	chr2:134896723	-1.30292	N	chr2:134991024	7	intergenic	.	.	.
rs73921477	chr19:7694585	-1.30292	N	chr19:7415064	4	upstream	.	.	.
rs541052315	chr10:91225144	-1.30292	N	chr10:91002804	NA	ncRNA_intronic	.	SLC16A12	ENSG00000152779
rs4239696	chr20:42768890	-1.30292	N	chr20:42660286	1f	intronic	.	JPH2	ENSG00000149596
rs976216	chr15:92511796	-1.30292	N	N	5	intronic	.	SLCO3A1	ENSG00000176463
rs565523705	chr9:2688736	-1.30292	N	chr9:2622278	NA	intergenic	.	.	.
rs551353299	chr10:115826484	-1.30292	N	chr10:115719472	NA	intergenic	.	.	.
rs191614959	chr12:94078475	-1.30292	N	chr12:94536803	6	intronic	.	CRADD	ENSG00000169372
rs556120931	chr8:125409358	-1.30292	N	N	NA	intergenic	.	.	.
rs552104050	chr17:15190590	-1.30292	N	N	NA	intergenic	.	.	.
rs560835641	chr19:55663684	-1.30292	N	N	NA	intronic	.	TNNI3	ENSG00000129991
rs531919525	chr2:101511578	-1.30292	N	chr2:101778319	NA	intronic	.	NPAS2	ENSG00000170485
rs374325087	chr15:86160462	-1.30292	N	chr15:86294211	6	intronic	.	AKAP13	ENSG00000170776
rs149354964	chr14:94442212	-1.30292	N	chr14:94008080	4	intronic	.	ASB2	ENSG00000100628
rs547250816	chr15:44182470	-1.30292	N	chr15:44027885	NA	intronic	.	FRMD5	ENSG00000171877
rs2274152	chr6:16246905	-1.30292	N	chr6:16744687	6	intronic	.	GMPR	ENSG00000137198
rs528483152	chr17:55191717	-1.30292	N	chr17:55463857	NA	intronic	.	AKAP1	ENSG00000121057
rs7505417	chr18:56244719	-1.30292	N	chr18:56395588	5	intronic	.	ALPK2	ENSG00000198796
rs559095895	chr2:134878865	-1.30292	N	chr2:134991024	NA	intergenic	.	.	.
rs528232353	chr20:42782712	-1.30292	N	chr20:42660286	NA	intronic	.	JPH2	ENSG00000149596
rs185373163	chr16:82767190	-1.30292	N	N	6	intronic	.	CDH13	ENSG00000140945
rs139534721	chr2:135160648	-1.30292	N	chr2:134991024	7	exonic	synonymous	MGAT5	ENSG00000152127
rs115707386	chr5:139623303	-1.30292	N	N	5	UTR3	.	CYSTM1	ENSG00000120306
rs149311931	chr13:75941502	-1.30292	N	N	5	intronic	.	TBC1D4	ENSG00000136111
rs569860939	chr15:63332861	-1.30292	N	chr15:63791228	NA	intergenic	.	.	.
rs139534728	chr6:150498094	-1.30292	N	chr6:150373194	5	intronic	.	PPP1R14C	ENSG00000198729
rs569043720	chr7:150661100	-1.30292	N	chr7:150278589	NA	intronic	.	KCNH2	ENSG00000055118
rs192580624	chr4:23936195	-1.30292	N	N	4	intergenic	.	.	.
rs146444396	chr2:128405327	-1.30292	N	N	5	intronic	.	LIMS2	ENSG00000072163
rs529482018	chr5:66342027	-1.30292	N	N	NA	intronic	.	MAST4	ENSG00000069020
rs556915852	chr3:135686865	-1.30292	N	N	NA	intronic	.	PPP2R3A	ENSG00000073711
rs4659466	chr1:236911751	-1.30292	N	N	4	intronic	.	ACTN2	ENSG00000077522
rs147299378	chr2:26469153	-1.30292	N	N	7	intronic	.	HADHB	ENSG00000138029
rs186055555	chr2:179726720	-1.30292	N	N	6	intronic	.	CCDC141	ENSG00000163492
rs114766538	chr9:95968768	-1.30292	N	chr9:95684697	5	intronic	.	WNK2	ENSG00000165238
rs533515248	chr1:12051204	-1.30292	N	chr1:12246175	NA	intronic	.	MFN2	ENSG00000116688
rs192894291	chr2:134984163	-1.30292	N	chr2:134991024	6	intergenic	.	.	.
rs78079119	chr2:101880761	-1.30292	N	chr2:102315933	7	intronic	.	CNOT11	ENSG00000158435
rs547832041	chr12:21809906	-1.30292	N	N	NA	intronic	.	LDHB	ENSG00000111716
rs182115842	chr10:112457837	-1.30292	N	chr10:111969919	6	intronic	.	RBM20	ENSG00000203867
rs560916723	chr16:58447865	-1.30292	N	N	NA	intergenic	.	.	.
rs187736262	chr6:138891967	-1.30292	N	N	4	intronic	.	NHSL1	ENSG00000135540
rs147144985	chr12:623160	-1.30292	N	chr12:711662	5	intronic	.	B4GALNT3	ENSG00000139044
rs565550264	chr7:107533042	-1.30292	N	N	NA	intronic	.	DLD	ENSG00000091140
rs577905583	chr11:9589811	-1.30292	N	chr11:9730141	NA	intergenic	.	.	.
rs74420011	chr7:112628723	-1.30292	N	chr7:112782556	7	ncRNA_intronic	.	.	.
rs186749035	chr9:71612955	-1.30292	N	N	6	intronic	.	PIP5K1B	ENSG00000107242
rs149005254	chr10:50480072	-1.30292	N	chr10:50264204	5	intergenic	.	.	.
rs540523818	chr11:6704077	-1.30292	N	N	NA	intronic	.	MRPL17	ENSG00000158042
rs181554922	chr11:12010646	-1.30292	N	chr11:12133478	4	intronic	.	DKK3	ENSG00000050165
rs571853436	chr5:137367994	-1.30292	N	chr5:137664945	NA	intronic	.	FAM13B	ENSG00000031003
rs74690136	chr2:40714223	-1.30292	N	N	7	intronic	.	SLC8A1	ENSG00000183023
rs1105982	chr10:121076981	-1.30292	N	N	4	intronic	.	GRK5	ENSG00000198873
rs150007540	chr9:85876279	-1.30292	N	N	6	intronic	.	FRMD3	ENSG00000172159
rs1105981	chr10:121076937	-1.30292	N	N	2b	intronic	.	GRK5	ENSG00000198873
rs117841090	chr8:17472785	-1.30292	N	N	5	intronic	.	PDGFRL	ENSG00000104213
rs186093167	chr1:237305632	-1.30292	N	N	7	intronic	.	RYR2	ENSG00000198626
rs561620166	chr10:115407213	-1.30292	N	chr10:115719472	NA	intronic	.	NRAP	ENSG00000197893
rs571534902	chr6:45913103	-1.30292	N	chr6:45569863	NA	intronic	.	CLIC5	ENSG00000112782
rs113632536	chr5:16490349	-1.30292	N	N	7	intronic	.	FAM134B	ENSG00000154153
rs541337806	chr15:71838655	-1.30292	N	N	NA	intronic	.	THSD4	ENSG00000187720
rs542087913	chr1:237216586	-1.30292	N	N	NA	intronic	.	RYR2	ENSG00000198626
rs115874376	chr9:97793300	-1.30292	N	chr9:98243868	5	intronic	.	C9orf3	ENSG00000148120
rs11539797	chr19:41939497	-1.30292	N	N	4	exonic	synonymous	ATP5SL	ENSG00000105341
rs144956432	chr2:105654710	-1.30292	N	N	4	ncRNA_intronic	.	MRPS9	ENSG00000135972
rs531331120	chr4:140589806	-1.30292	N	N	NA	intronic	.	MGST2	ENSG00000085871
rs570281874	chr3:188117638	-1.30292	N	chr3:188441161	NA	intronic	.	LPP	ENSG00000145012
rs557898544	chr17:18163660	-1.30292	N	chr17:17707105	NA	upstream	.	.	.
rs577414346	chr9:71520289	-1.30292	N	N	NA	intronic	.	PIP5K1B	ENSG00000107242
rs112225526	chr8:125421055	-1.30292	Y	N	6	intergenic	.	.	.
rs566473273	chr10:92697319	-1.30292	N	N	NA	intergenic	.	.	.
rs182900350	chr5:140698324	-1.30292	N	chr5:140519166	5	UTR3	.	TAF7	ENSG00000178913
rs569083417	chr10:75006756	-1.30292	N	N	NA	intronic	.	DNAJC9	ENSG00000213551
rs192801517	chr20:32006895	-1.30292	N	N	4	intronic	.	SNTA1	ENSG00000101400
rs146499624	chr12:111177771	-1.30292	N	chr12:111589067	4	intronic	.	PPP1CC	ENSG00000186298
rs140511999	chr2:159944655	-1.30292	N	chr2:160345024	5	intronic	.	TANC1	ENSG00000115183
rs557705589	chr1:202402266	-1.30292	N	N	NA	intronic	.	PPP1R12B	ENSG00000077157
rs60099205	chr18:56209852	-1.30292	N	chr18:56395588	5	intronic	.	ALPK2	ENSG00000198796
rs550103759	chr17:74698849	-1.30292	N	chr17:74710128	NA	intronic	.	MXRA7	ENSG00000182534
rs565216005	chr20:56021373	-1.30292	N	N	NA	intergenic	.	.	.
rs138247800	chr4:84460317	-1.30292	N	chr4:84159219	7	intronic	.	AGPAT9	ENSG00000138678
rs550483083	chr11:22220377	-1.30292	N	N	NA	intronic	.	ANO5	ENSG00000171714
rs143065777	chr20:36742883	-1.30292	N	chr20:36895860	4	intergenic	.	.	.
rs140976243	chr11:57299039	-1.30292	N	chr11:57724059	4	upstream	.	.	.
rs141579458	chr15:85380814	-1.30292	N	chr15:85178270	6	intronic	.	ALPK3	ENSG00000136383
rs567462767	chr7:80256288	-1.30292	N	N	NA	intronic	.	CD36	ENSG00000135218
rs577156103	chr8:102040499	-1.30292	N	N	NA	intergenic	.	.	.
rs564884599	chr6:129712409	-1.30292	N	N	NA	intronic	.	LAMA2	ENSG00000196569
rs573280446	chr9:116345815	-1.30292	N	chr9:116085822	NA	exonic	nonsynonymous	RGS3	ENSG00000138835
rs541831648	chr1:167906990	-1.30292	N	chr1:167600842	NA	intronic	.	DCAF6	ENSG00000143164
rs559107686	chr22:29469576	-1.30292	N	chr22:29628741	NA	intronic	.	KREMEN1	ENSG00000183762
rs559128391	chr19:55668512	-1.30292	N	N	NA	intronic	.	TNNI3	ENSG00000129991
rs559884264	chr2:18733824	-1.30292	N	N	NA	intergenic	.	.	.
rs548574653	chr13:76013244	-1.30292	N	N	NA	intronic	.	TBC1D4	ENSG00000136111
rs544017180	chr3:192123978	-1.30292	N	N	NA	intronic	.	FGF12	ENSG00000114279
rs189550747	chr2:40648320	-1.30292	N	N	7	intronic	.	SLC8A1	ENSG00000183023
rs191423425	chr16:57481200	-1.30292	N	chr16:57061189	2b	intronic	.	CIAPIN1	ENSG00000005194
rs558522660	chr22:18593414	-1.30292	N	chr22:19058146	NA	upstream	.	.	.
rs575365293	chr9:71353263	-1.30292	N	N	NA	intronic	.	PIP5K1B	ENSG00000107242
rs149143352	chr16:19532469	-1.30292	N	chr16:19278625	3a	intronic	.	GDE1	ENSG00000006007
rs116039143	chr4:47803285	-1.30292	N	N	7	intronic	.	CORIN	ENSG00000145244
rs548839360	chr6:5783148	-1.30292	N	N	NA	intergenic	.	.	.
rs557364645	chr3:37074320	-1.30292	N	N	NA	intronic	.	MLH1	ENSG00000076242
rs556627335	chr9:97631030	-1.30292	N	N	NA	intronic	.	C9orf3	ENSG00000148120
rs190519361	chr18:34045905	-1.30292	N	N	4	intronic	.	FHOD3	ENSG00000134775
rs140660114	chr13:20736406	-1.30292	N	N	5	intergenic	.	.	.
rs542218746	chr2:169340041	-1.30292	N	chr2:169707552	NA	intronic	.	CERS6	ENSG00000172292
rs544189055	chr10:92742425	-1.30292	N	N	NA	ncRNA_intronic	.	.	.
rs560867272	chr8:125632789	-1.30292	N	N	NA	intronic	.	MTSS1	ENSG00000170873
rs536185556	chr4:95401202	-1.30292	N	N	NA	intronic	.	PDLIM5	ENSG00000163110
rs1446569	chr2:63818314	-1.30292	N	N	2b	intronic	.	MDH1	ENSG00000014641
rs191901287	chr1:111995082	-1.30292	N	N	6	intronic	.	ATP5F1	ENSG00000116459
rs182539417	chr4:141347030	-1.30292	N	N	6	intronic	.	CLGN	ENSG00000153132
rs577110761	chr15:25106769	-1.30292	N	N	NA	intronic	.	SNRPN	ENSG00000128739
rs115733494	chr11:16913286	-1.30292	N	chr11:16618307	2b	intronic	.	PLEKHA7	ENSG00000166689
rs529858893	chr5:44810574	-1.30292	N	N	NA	intronic	.	MRPS30	ENSG00000112996
rs559829473	chr3:159554098	-1.30292	N	chr3:159637678	NA	intronic	.	IQCJ-SCHIP1	ENSG00000250588
rs540318396	chr10:116457245	-1.30292	N	N	NA	intergenic	.	.	.
rs556657133	chr13:75986039	-1.30292	N	N	NA	intronic	.	TBC1D4	ENSG00000136111
rs185974401	chr3:46897440	-1.30292	N	chr3:47184055	6	intergenic	.	.	.
rs4752660	chr10:123911913	-1.30292	N	N	5	intronic	.	TACC2	ENSG00000138162
rs4752661	chr10:123912298	-1.30292	N	N	4	intronic	.	TACC2	ENSG00000138162
rs142610821	chr8:67047864	-1.30292	N	chr8:66910531	6	intronic	.	TRIM55	ENSG00000147573
rs537286995	chr3:66418279	-1.30292	N	N	NA	intronic	.	SLC25A26	ENSG00000144741
rs575032179	chr11:63742662	-1.30292	N	chr11:63974995	NA	intronic	.	COX8A	ENSG00000176340
rs577544998	chr1:206841655	-1.30292	N	chr1:206968955	NA	intergenic	.	.	.
rs148247884	chr9:37921973	-1.30292	N	chr9:38196117	5	intronic	.	SHB	ENSG00000107338
rs115833199	chr4:114558630	-1.30292	N	N	4	intronic	.	CAMK2D	ENSG00000145349
rs576080373	chr5:78804154	-1.30292	N	N	NA	intronic	.	HOMER1	ENSG00000152413
rs563179568	chr18:68007113	-1.30292	N	chr18:67519204	NA	ncRNA_intronic	.	.	.
rs554974703	chr2:88397125	-1.30292	N	N	NA	intronic	.	SMYD1	ENSG00000115593
rs549610538	chr9:13704921	-1.30292	N	chr9:13676533	NA	intergenic	.	.	.
rs551866870	chr2:40710643	-1.30292	N	N	NA	intronic	.	SLC8A1	ENSG00000183023
rs552920841	chr3:9710583	-1.30292	N	chr3:9511975	NA	intronic	.	MTMR14	ENSG00000163719
rs556436854	chr12:94170939	-1.30292	N	chr12:94536803	NA	intronic	.	CRADD	ENSG00000169372
rs147684723	chr2:40553733	-1.30292	N	N	6	intronic	.	SLC8A1	ENSG00000183023
rs569729552	chr3:69153458	-1.30292	N	N	NA	intronic	.	ARL6IP5	ENSG00000144746
rs569729556	chr10:112484953	-1.30292	N	N	NA	intronic	.	RBM20	ENSG00000203867
rs146568926	chr16:46796458	-1.30292	N	N	4	intronic	.	.	.
rs183370423	chr3:69802327	-1.30292	N	N	5	intronic	.	MITF	ENSG00000187098
rs370210722	chr22:51018894	-1.30292	N	chr22:50628937	5	ncRNA_intronic	.	CHKB	ENSG00000100288
rs111804732	chr10:71077557	-1.30292	N	chr10:70607580	2a	intronic	.	HK1	ENSG00000156515
rs117983837	chr12:119642460	-1.30292	N	N	5	intergenic	.	.	.
rs568599281	chr3:27386191	-1.30292	N	chr3:27371843	NA	intronic	.	NEK10	ENSG00000163491
rs571854161	chr2:40569960	-1.30292	N	N	NA	intronic	.	SLC8A1	ENSG00000183023
rs79822985	chr22:17639837	-1.30292	N	chr22:17906176	2b	intronic	.	CECR5	ENSG00000069998
rs76380435	chr2:201172618	-1.30292	N	N	4	intronic	.	SPATS2L	ENSG00000196141
rs138780736	chr15:63187623	-1.30292	N	chr15:62830704	4	intergenic	.	.	.
rs573014585	chr7:23148358	-1.30292	N	chr7:22774437	NA	intronic	.	KLHL7	ENSG00000122550
rs190534559	chr15:85925669	-1.30292	N	chr15:86294211	4	intronic	.	AKAP13	ENSG00000170776
rs530951012	chr14:34416385	-1.30292	N	N	NA	intronic	.	EGLN3	ENSG00000129521
rs535875857	chr6:43022193	-1.30292	N	N	NA	exonic	nonsynonymous	MRPL2	ENSG00000112651
rs76359686	chr2:40570847	-1.30292	N	N	7	intronic	.	SLC8A1	ENSG00000183023
rs181600232	chr4:152700455	-1.30292	N	chr4:152342190	7	intergenic	.	.	.
rs182620736	chr18:19787549	-1.30292	N	N	6	intergenic	.	.	.
rs73998432	chr17:73257004	-1.30292	N	chr17:72762646	2b	intronic	.	GGA3	ENSG00000125447
rs147902891	chr2:106114401	-1.30292	N	chr2:106433909	6	intergenic	.	.	.
rs537031449	chr18:3208634	-1.30292	N	N	NA	intronic	.	MYOM1	ENSG00000101605
rs114220814	chr2:72790049	-1.30292	N	N	2b	intronic	.	EXOC6B	ENSG00000144036
rs150953582	chr16:67211790	-1.30292	N	chr16:67377216	2b	intronic	.	KIAA0895L	ENSG00000196123
rs189462129	chr7:31931349	-1.30292	N	N	5	intronic	.	PDE1C	ENSG00000154678
rs538230552	chr2:173948928	-1.30292	N	N	NA	intronic	.	MLTK	ENSG00000091436
rs564020077	chr3:135684348	-1.30292	N	N	NA	upstream	.	.	.
rs148088739	chr1:60382186	-1.30292	N	N	7	intronic	.	CYP2J2	ENSG00000134716
rs117422286	chr20:43211044	-1.30292	N	chr20:43042364	4	intronic	.	PKIG	ENSG00000168734
rs186382861	chr1:173398636	-1.30292	N	chr1:173231898	2b	ncRNA_intronic	.	.	.
rs559647471	chr20:30193154	-1.30292	N	chr20:30401407	NA	UTR5	.	ID1	ENSG00000125968
rs13402710	chr2:152680343	-1.30292	N	N	4	intronic	.	ARL5A	ENSG00000162980
rs566539669	chr7:116660851	-1.30292	N	chr7:116357368	NA	intronic	.	ST7	ENSG00000004866
rs569974742	chr1:167906041	-1.30292	N	chr1:167600842	NA	UTR5	.	DCAF6	ENSG00000143164
rs540309917	chr3:66468112	-1.30292	N	N	NA	intronic	.	LRIG1	ENSG00000144749
rs148843357	chr3:25614631	-1.30292	N	chr3:25381636	4	intronic	.	RARB	ENSG00000077092
rs575559373	chr4:114508061	-1.30292	N	N	NA	intronic	.	CAMK2D	ENSG00000145349
rs147886423	chr9:13916419	-1.30292	N	chr9:13676533	7	intergenic	.	.	.
rs138122678	chr10:116418071	-1.30292	N	N	5	intronic	.	ABLIM1	ENSG00000099204
rs534728631	chr1:216888169	-1.30292	N	N	NA	intronic	.	ESRRG	ENSG00000196482
rs547509775	chr8:17930028	-1.30292	N	N	NA	intronic	.	ASAH1	ENSG00000104763
rs561757706	chr1:237431528	-1.30292	N	N	NA	intronic	.	RYR2	ENSG00000198626
rs571458081	chr18:3221268	-1.30292	N	N	NA	intergenic	.	.	.
rs146955360	chr22:32453409	-1.30292	N	N	6	intronic	.	SLC5A1	ENSG00000100170
rs549398358	chr12:3239731	-1.30292	N	chr12:3020644	NA	intronic	.	TSPAN9	ENSG00000011105
rs74157689	chr10:121427369	-1.30292	N	N	2b	intronic	.	BAG3	ENSG00000151929
rs529087378	chr11:64085890	-1.30292	N	chr11:63974995	NA	intronic	.	PRDX5	ENSG00000126432
rs560488553	chr3:38660879	-1.30292	N	N	NA	intronic	.	SCN5A	ENSG00000183873
rs150741447	chr6:45979381	-1.30292	N	chr6:45569863	4	intronic	.	CLIC5	ENSG00000112782
rs139203365	chr20:30192018	-1.30292	N	chr20:30401407	4	intergenic	.	.	.
rs572735126	chr4:114607049	-1.30292	N	N	NA	intronic	.	CAMK2D	ENSG00000145349
rs149717376	chr3:187986404	-1.30292	N	chr3:188441161	4	intronic	.	LPP	ENSG00000145012
rs575134808	chr19:58912664	-1.30292	N	N	NA	intergenic	.	.	.
rs144899131	chr18:32712025	-1.30292	N	N	4	exonic	synonymous	MAPRE2	ENSG00000166974
rs544510034	chr12:117491384	-1.30292	N	N	NA	intronic	.	TESC	ENSG00000088992
rs537889974	chr18:19785165	-1.30292	N	N	NA	intergenic	.	.	.
rs184062909	chr4:37983100	-1.30292	N	chr4:38334531	3a	intronic	.	TBC1D1	ENSG00000065882
rs539578980	chr2:106016716	-1.30292	N	chr2:106433909	NA	intronic	.	FHL2	ENSG00000115641
rs553987319	chr2:27509734	-1.30292	N	chr2:27295885	NA	intronic	.	TRIM54	ENSG00000138100
rs570529100	chr1:217308347	-1.30292	N	N	NA	intronic	.	ESRRG	ENSG00000196482
rs575217700	chr18:33891942	-1.30292	N	N	NA	intronic	.	FHOD3	ENSG00000134775
rs184116857	chr2:110970393	-1.30292	N	N	4	ncRNA_exonic	.	.	.
rs535961150	chr14:23885547	-1.30292	N	chr14:23755598	NA	ncRNA_intronic	.	MYH7	ENSG00000092054
rs4581021	chr8:94807440	-1.30292	N	N	5	intronic	.	TMEM67	ENSG00000164953
rs545007087	chr16:58065352	-1.30292	N	N	NA	intronic	.	MMP15	ENSG00000102996
rs181753103	chr1:117188112	-1.30292	N	chr1:117544331	7	intronic	.	IGSF3	ENSG00000143061
rs537363852	chr5:1110931	-1.30292	N	chr5:1313242	NA	intronic	.	SLC12A7	ENSG00000113504
rs552924656	chr10:116467886	-1.30292	N	N	NA	intergenic	.	.	.
rs76993893	chr12:102089631	-1.30292	N	chr12:101873240	4	intergenic	.	.	.
rs546998913	chr6:129532605	-1.30292	N	N	NA	intronic	.	LAMA2	ENSG00000196569
rs565199103	chr5:172661725	-1.30292	N	chr5:173075213	NA	intronic	.	NKX2-5	ENSG00000183072
rs543950432	chr16:31439392	-1.30292	N	chr16:31015877	NA	exonic	nonsynonymous	COX6A2	ENSG00000156885
rs543343010	chr1:46377119	-1.30292	N	chr1:46513012	NA	intronic	.	MAST2	ENSG00000086015
rs190231934	chr3:196009609	-1.30292	N	chr3:196501413	6	intronic	.	PCYT1A	ENSG00000161217
rs557927044	chr5:141303058	-1.30292	N	chr5:141510754	NA	upstream	.	.	.
rs548565538	chr2:40692138	-1.30292	N	N	NA	intronic	.	SLC8A1	ENSG00000183023
rs568865004	chr14:33029358	-1.30292	N	N	NA	intronic	.	AKAP6	ENSG00000151320
rs556281412	chr15:63192354	-1.30292	N	chr15:62830704	NA	intergenic	.	.	.
rs563023974	chr9:134152984	-1.30292	N	N	NA	intergenic	.	.	.
rs548097036	chr4:106377490	-1.30292	N	chr4:106042692	NA	intronic	.	PPA2	ENSG00000138777
rs189711440	chr14:23906821	-1.30292	N	chr14:23755598	5	intergenic	.	.	.
rs190483756	chr6:118831347	-1.30292	N	N	6	intronic	.	CEP85L	ENSG00000111860
rs146978760	chr5:66264267	-1.30292	N	N	7	intronic	.	MAST4	ENSG00000069020
rs72711686	chr14:55038575	-1.30292	N	N	5	intronic	.	SAMD4A	ENSG00000020577
rs140958528	chr22:33992789	-1.30292	N	N	7	intronic	.	LARGE	ENSG00000133424
rs528256780	chr10:18693908	-1.30292	N	chr10:18266410	NA	intronic	.	CACNB2	ENSG00000165995
rs533550921	chr18:19784974	-1.30292	N	N	NA	intergenic	.	.	.
rs114518974	chr1:201351558	-1.30292	N	N	2b	intronic	.	LAD1	ENSG00000159166
rs74467938	chr1:237221419	-1.30292	N	N	7	intronic	.	RYR2	ENSG00000198626
rs536924512	chr6:90121415	-1.30292	N	chr6:90396370	NA	intronic	.	RRAGD	ENSG00000025039
rs7071622	chr10:93373841	-1.30292	N	chr10:93650603	2b	intergenic	.	.	.
rs189070182	chr6:17289613	-1.30292	N	N	5	intronic	.	RBM24	ENSG00000112183
rs72780849	chr16:21084635	-1.30292	N	chr16:20915247	7	intronic	.	DNAH3	ENSG00000158486
rs111668034	chr18:32712577	-1.30292	N	N	5	intronic	.	MAPRE2	ENSG00000166974
rs570890727	chr8:107778567	-1.30292	N	N	NA	intronic	.	ABRA	ENSG00000174429
rs528688457	chr15:25017763	-1.30292	N	N	NA	intergenic	.	.	.
rs143155559	chr15:71789125	-1.30292	N	N	2a	intronic	.	THSD4	ENSG00000187720
rs188303444	chr5:131557586	-1.30292	N	chr5:131705458	4	intronic	.	P4HA2	ENSG00000072682
rs140945698	chr1:232725016	-1.30292	N	N	5	intergenic	.	.	.
rs540392801	chr5:150029933	-1.30292	N	chr5:149875731	NA	UTR3	.	SYNPO	ENSG00000171992
rs150844072	chr1:237420984	-1.30292	N	N	7	intronic	.	RYR2	ENSG00000198626
rs577078459	chr6:139014288	-1.30292	N	N	NA	ncRNA_intronic	.	.	.
rs575306601	chr4:3467822	-1.30292	N	chr4:3148276	NA	intronic	.	DOK7	ENSG00000175920
rs184710618	chr3:121316544	-1.30292	N	chr3:121781723	5	intronic	.	FBXO40	ENSG00000163833
rs62333823	chr4:169425372	-1.30292	N	N	4	intronic	.	PALLD	ENSG00000129116
rs8088859	chr18:8562694	-1.30292	N	N	5	intergenic	.	.	.
rs190343952	chr10:72650976	-1.30292	N	N	4	intergenic	.	.	.
rs62333820	chr4:169418888	-1.30292	N	N	5	intronic	.	PALLD	ENSG00000129116
rs191559821	chr6:139611654	-1.30292	N	N	3a	intronic	.	TXLNB	ENSG00000164440
rs184888202	chr3:119361902	-1.30292	N	chr3:119736594	4	intronic	.	POPDC2	ENSG00000121577
rs150583771	chr10:123842902	-1.30292	N	N	5	exonic	nonsynonymous	TACC2	ENSG00000138162
rs548821369	chr1:237860080	-1.30292	N	N	NA	intronic	.	RYR2	ENSG00000198626
rs143589422	chr19:35630707	-1.30292	N	N	4	intronic	.	FXYD1	ENSG00000266964
rs546577154	chr2:106111268	-1.30292	N	chr2:106433909	NA	intergenic	.	.	.
rs530464220	chr6:2949605	-1.30292	N	N	NA	intronic	.	SERPINB6	ENSG00000124570
rs181125948	chr6:2989481	-1.30292	N	N	4	ncRNA_exonic	.	.	.
rs140692700	chr3:66493887	-1.30292	N	N	4	intronic	.	LRIG1	ENSG00000144749
rs566577753	chr2:179648090	-1.30292	N	N	NA	intronic	.	TTN	ENSG00000155657
rs544398935	chr12:22095544	-1.30292	N	N	NA	intergenic	.	.	.
rs577136748	chr15:25105263	-1.30292	N	N	NA	intronic	.	SNRPN	ENSG00000128739
rs571909878	chr5:65936292	-1.30292	N	N	NA	intronic	.	MAST4	ENSG00000069020
rs144282591	chr22:46535828	-1.30292	N	chr22:46615376	4	intergenic	.	.	.
rs7913386	chr10:116391681	-1.30292	N	N	3a	intronic	.	ABLIM1	ENSG00000099204
rs186744293	chr8:67941326	-1.30292	N	N	5	upstream	.	.	.
rs185942033	chr4:8320393	-1.30292	N	N	7	intergenic	.	.	.
rs551416753	chr3:178255281	-1.30292	N	N	NA	ncRNA_intronic	.	KCNMB2	ENSG00000197584
rs537916708	chr9:71305140	-1.30292	N	N	NA	intergenic	.	.	.
rs574873857	chr6:146057544	-1.30292	N	N	NA	ncRNA_intronic	.	.	.
rs138221916	chr2:40543567	-1.30292	N	N	7	intronic	.	SLC8A1	ENSG00000183023
rs188542192	chr11:45877807	-1.30292	N	N	5	intronic	.	CRY2	ENSG00000121671
rs562406334	chr7:112755056	-1.30292	N	chr7:112782556	NA	intergenic	.	.	.
rs548239915	chr6:139155453	-1.30292	N	N	NA	intronic	.	ECT2L	ENSG00000203734
rs541069714	chr12:68335917	-1.30292	N	chr12:68667462	NA	ncRNA_intronic	.	.	.
rs368360261	chr10:88450720	-1.30292	N	N	5	intronic	.	LDB3	ENSG00000122367
rs200742525	chr19:46087989	-1.30292	N	chr19:45766729	4	exonic	nonsynonymous	OPA3	ENSG00000125741
rs567921312	chr12:131440236	-1.30292	N	N	NA	intronic	.	GPR133	ENSG00000111452
rs527726286	chr9:101760107	-1.30292	N	N	NA	intronic	.	COL15A1	ENSG00000204291
rs190685832	chr12:94161556	-1.30292	N	chr12:94536803	4	intronic	.	CRADD	ENSG00000169372
rs7459185	chr7:75934640	-1.30292	N	chr7:75460571	1f	intergenic	.	.	.
rs539269608	chr9:100293754	-1.30292	N	N	NA	intronic	.	TMOD1	ENSG00000136842
rs147240261	chr18:19787266	-1.30292	N	N	5	intergenic	.	.	.
rs184723359	chr2:40783428	-1.30292	N	N	5	intergenic	.	.	.
rs75617851	chr16:23604920	-1.30292	N	chr16:23797512	7	intronic	.	NDUFAB1	ENSG00000004779
rs572947450	chr1:65616828	-1.30292	N	chr1:65848034	NA	intronic	.	AK4	ENSG00000162433
rs187832083	chr14:23914752	-1.30292	N	chr14:23755598	6	intergenic	.	.	.
rs537971638	chr4:91049238	-1.30292	N	N	NA	intronic	.	CCSER1	ENSG00000184305
rs574648407	chr12:49961143	-1.30292	N	N	NA	intronic	.	MCRS1	ENSG00000187778
rs6085354	chr20:6007016	-1.30292	N	N	4	intronic	.	CRLS1	ENSG00000088766
rs533972265	chr22:36017283	-1.30292	N	N	NA	intronic	.	MB	ENSG00000198125
rs374697149	chr14:31858118	-1.30292	N	N	4	exonic	nonsynonymous	HEATR5A	ENSG00000129493
rs202216827	chr19:1244267	-1.30292	N	chr19:836144	4	intronic	.	ATP5D	ENSG00000099624
rs187417767	chr6:17287910	-1.30292	N	N	6	intronic	.	RBM24	ENSG00000112183
rs187561508	chr3:81809171	-1.30292	N	N	5	intronic	.	GBE1	ENSG00000114480
rs7147004	chr14:94440038	-1.30292	N	chr14:94008080	5	intronic	.	ASB2	ENSG00000100628
rs560680585	chr6:4136055	-1.30292	N	N	NA	upstream	.	.	.
rs187561501	chr7:32111330	-1.30292	N	N	2b	intronic	.	PDE1C	ENSG00000154678
rs143833154	chr10:134296126	-1.30292	N	N	4	intergenic	.	.	.
rs191545835	chr9:13651313	-1.30292	N	chr9:13676533	7	intergenic	.	.	.
rs564524527	chr1:36929642	-1.30292	N	chr1:36880829	NA	intronic	.	MRPS15	ENSG00000116898
rs576290146	chr7:112633729	-1.30292	N	chr7:112782556	NA	ncRNA_intronic	.	.	.
rs564287335	chr3:123127271	-1.30292	N	chr3:123105721	NA	intronic	.	ADCY5	ENSG00000173175
rs117052787	chr10:33578591	-1.30292	N	N	7	intronic	.	NRP1	ENSG00000099250
rs576971031	chr2:175352338	-1.30292	N	N	NA	upstream	.	.	.
rs569246117	chr2:202295748	-1.30292	N	chr2:202112471	NA	intronic	.	TRAK2	ENSG00000115993
rs532599865	chr15:86163530	-1.30292	N	chr15:86294211	NA	intronic	.	AKAP13	ENSG00000170776
rs183961910	chr17:936239	-1.30292	N	chr17:1373518	5	intronic	.	ABR	ENSG00000159842
rs563579295	chr3:192234400	-1.30292	N	N	NA	intronic	.	FGF12	ENSG00000114279
rs527388302	chr19:46851475	-1.30292	N	chr19:47100565	NA	intronic	.	PPP5C	ENSG00000011485
rs536995838	chr9:103191240	-1.30292	N	N	NA	intronic	.	MSANTD3	ENSG00000066697
rs4129291	chr4:77008759	-1.30292	N	N	5	intronic	.	ART3	ENSG00000156219
rs570610205	chr14:65309147	-1.30292	N	chr14:65564703	NA	intergenic	.	.	.
rs561752361	chr3:135745749	-1.30292	N	N	NA	exonic	nonsynonymous	PPP2R3A	ENSG00000073711
rs572064859	chr3:98473242	-1.30292	N	chr3:98428155	NA	intronic	.	ST3GAL6	ENSG00000064225
rs12036213	chr1:237217674	-1.30292	N	N	3a	intronic	.	RYR2	ENSG00000198626
rs577968028	chr18:34104512	-1.30292	N	N	NA	intronic	.	FHOD3	ENSG00000134775
rs184778957	chr15:63220761	-1.30292	N	chr15:62830704	4	intergenic	.	.	.
rs576967643	chr3:192322285	-1.30292	N	N	NA	intronic	.	FGF12	ENSG00000114279
rs182273975	chr13:75944367	-1.30292	N	N	4	intronic	.	TBC1D4	ENSG00000136111
rs140179126	chr2:159963975	-1.30292	N	chr2:160345024	5	intronic	.	TANC1	ENSG00000115183
rs527698807	chr1:198132666	-1.30292	N	chr1:197814823	NA	intronic	.	NEK7	ENSG00000151414
rs542235350	chr1:17380200	-1.30292	N	N	NA	intronic	.	SDHB	ENSG00000117118
rs563552297	chr9:5450491	-1.30292	N	chr9:5843615	NA	upstream	.	.	.
rs542243014	chr22:33975622	-1.30292	N	N	NA	intronic	.	LARGE	ENSG00000133424
rs184778959	chr17:48189797	-1.30292	N	N	2b	UTR3	.	SAMD14	ENSG00000167100
rs529513196	chr22:44541861	-1.30292	N	chr22:44330031	NA	intronic	.	PARVB	ENSG00000188677
rs117314308	chr8:134519569	-1.30292	N	chr8:134103953	5	intronic	.	ST3GAL1	ENSG00000008513
rs532553654	chr8:1994710	-1.30292	N	N	NA	intronic	.	MYOM2	ENSG00000036448
rs531374460	chr4:159735654	-1.30292	N	N	NA	intronic	.	FNIP2	ENSG00000052795
rs78601840	chr10:69872271	-1.30292	N	chr10:69559409	5	intronic	.	MYPN	ENSG00000138347
rs529779102	chr8:67064217	-1.30292	N	chr8:66910531	NA	intronic	.	TRIM55	ENSG00000147573
rs58968968	chr8:8989737	-1.30292	N	N	5	intergenic	.	.	.
rs8097278	chr18:34110672	-1.30292	N	N	6	intronic	.	FHOD3	ENSG00000134775
rs545871658	chr1:232563839	-1.30292	N	N	NA	intronic	.	SIPA1L2	ENSG00000116991
rs7669761	chr4:152609304	-1.30292	Y	chr4:152342190	5	intronic	.	PET112	ENSG00000059691
rs530469011	chr18:3209316	-1.30292	N	N	NA	intronic	.	MYOM1	ENSG00000101605
rs566186772	chr20:36710811	-1.30292	N	chr20:36895860	NA	intronic	.	RPRD1B	ENSG00000101413
rs1859509	chr7:44670729	-1.30292	N	chr7:44811223	3a	intronic	.	OGDH	ENSG00000105953
rs189950195	chr15:86152460	-1.30292	N	chr15:86294211	7	intronic	.	AKAP13	ENSG00000170776
rs369210498	chr12:58664490	-1.30292	N	N	7	intergenic	.	.	.
rs533469730	chr22:39649668	-1.30292	N	chr22:39840130	NA	intergenic	.	.	.
rs11524723	chr9:140134479	-1.30292	N	chr9:139934107	5	intergenic	.	.	.
rs139671989	chr14:34403823	-1.30292	N	N	5	intronic	.	EGLN3	ENSG00000129521
rs554868340	chr9:4742701	-1.30292	N	chr9:4746539	NA	upstream	.	.	.
rs182665197	chr9:38069491	-1.30292	N	chr9:38196117	2c	upstream	.	.	.
rs571429136	chr5:52856564	-1.30292	N	N	NA	exonic	synonymous	NDUFS4	ENSG00000164258
rs58233938	chr4:141958954	-1.30292	N	N	6	intronic	.	RNF150	ENSG00000170153
rs111758012	chr14:105047711	-1.30292	N	chr14:105258892	5	UTR5	.	C14orf180	ENSG00000184601
rs537209799	chr2:27958665	-1.30292	N	chr2:27750139	NA	intergenic	.	.	.
rs538493231	chr12:95395625	-1.30292	N	N	NA	intronic	.	NDUFA12	ENSG00000184752
rs573594194	chr15:25102959	-1.30292	N	N	NA	intronic	.	SNRPN	ENSG00000128739
rs570318500	chr2:240893567	-1.30292	N	N	NA	intergenic	.	.	.
rs184750415	chr2:173420116	-1.30292	N	chr2:173339808	4	upstream	.	.	.
rs567467142	chr18:32718226	-1.30292	N	N	NA	intronic	.	MAPRE2	ENSG00000166974
rs191782381	chr5:66255623	-1.30292	N	N	4	intronic	.	MAST4	ENSG00000069020
rs559458762	chr6:123925302	-1.30292	N	N	NA	intronic	.	TRDN	ENSG00000186439
rs527398733	chr6:141731156	-1.30292	N	N	NA	intergenic	.	.	.
rs76288751	chr3:49208340	-1.30292	N	chr3:49267435	4	upstream	.	.	.
rs539180709	chr9:642025	-1.30292	N	chr9:288414	NA	intronic	.	KANK1	ENSG00000107104
rs4602620	chr5:122372912	-1.30292	N	chr5:122093740	4	upstream	.	.	.
rs147198798	chr6:129603827	-1.30292	N	N	5	intronic	.	LAMA2	ENSG00000196569
rs202078148	chr15:42742516	-1.30292	N	chr15:42266262	7	exonic	nonsynonymous	ZNF106	ENSG00000103994
rs114635159	chr15:42240470	-1.30292	N	chr15:42266262	5	intronic	.	EHD4	ENSG00000103966
rs528333924	chr3:188065399	-1.30292	N	chr3:188441161	NA	intronic	.	LPP	ENSG00000145012
rs183268366	chr1:65222506	-1.30292	N	chr1:65412830	5	intronic	.	RAVER2	ENSG00000162437
rs529767761	chr19:55663803	-1.30292	N	N	NA	intronic	.	TNNI3	ENSG00000129991
rs148640713	chr2:106126115	-1.30292	N	chr2:106433909	5	intergenic	.	.	.
rs192438702	chr4:23871728	-1.30292	N	N	6	intronic	.	PPARGC1A	ENSG00000109819
rs539494700	chr10:121414315	-1.30292	N	N	NA	intronic	.	BAG3	ENSG00000151929
rs542282731	chr2:33760844	-1.30292	N	N	NA	intronic	.	RASGRP3	ENSG00000152689
rs55780544	chr10:88447774	-1.30292	N	N	4	intronic	.	LDB3	ENSG00000122367
rs537933523	chr21:27108617	-1.30292	N	N	NA	intronic	.	GABPA	ENSG00000154727
rs564746862	chr14:73271288	-1.30292	N	chr14:73414316	NA	intronic	.	DPF3	ENSG00000205683
rs60258833	chr3:187647026	-1.30292	N	chr3:187652724	5	intergenic	.	.	.
rs138527607	chr20:5986638	-1.30292	N	N	2b	upstream	.	.	.
rs7708245	chr5:127772012	-1.30292	N	chr5:127487603	6	intronic	.	FBN2	ENSG00000138829
rs562346671	chr10:123900319	-1.30292	N	N	NA	intronic	.	TACC2	ENSG00000138162
rs558919344	chr16:21963023	-1.30292	N	N	NA	intergenic	.	.	.
rs12412272	chr10:33637754	-1.30292	N	N	5	intergenic	.	.	.
rs548202700	chr14:45602279	-1.30292	N	N	NA	intronic	.	FKBP3	ENSG00000100442
rs79272380	chr5:66181751	-1.30292	N	N	5	intronic	.	MAST4	ENSG00000069020
rs566185489	chr12:49179148	-1.30292	N	chr12:49080698	NA	intronic	.	ADCY6	ENSG00000174233
rs546461372	chr5:16532319	-1.30292	N	N	NA	intronic	.	FAM134B	ENSG00000154153
rs558993269	chr2:238772269	-1.30292	N	chr2:238873673	NA	intronic	.	RAMP1	ENSG00000132329
rs543098756	chr6:118876981	-1.30292	N	N	NA	intronic	.	CEP85L	ENSG00000111860
rs570337570	chr9:101838925	-1.30292	N	N	NA	intergenic	.	.	.
rs543939862	chr3:183736363	-1.30292	N	chr3:183730295	NA	upstream	.	.	.
rs551506328	chr9:111874769	-1.30292	N	N	NA	intronic	.	TMEM245	ENSG00000106771
rs10205909	chr2:3526603	-1.30292	N	N	6	intergenic	.	.	.
rs541837839	chr7:16700204	-1.30292	N	chr7:17015156	NA	intronic	.	BZW2	ENSG00000136261
rs369537705	chr2:220285663	-1.30292	N	chr2:220049128	5	exonic	synonymous	DES	ENSG00000175084
rs143312307	chr12:27676536	-1.30292	N	N	4	upstream	.	.	.
rs188629560	chr1:237395209	-1.30292	N	N	5	intronic	.	RYR2	ENSG00000198626
rs570104742	chr3:183346625	-1.30292	N	chr3:183730295	NA	intergenic	.	.	.
rs139224006	chr1:178312166	-1.30292	N	N	5	intronic	.	RASAL2	ENSG00000075391
rs4480919	chr19:14227724	-1.30292	N	chr19:14499477	4	intronic	.	PRKACA	ENSG00000072062
rs529559611	chr9:134167015	-1.30292	N	N	NA	intronic	.	PPAPDC3	ENSG00000160539
rs529547212	chr18:56203842	-1.30292	N	chr18:56395588	NA	exonic	nonsynonymous	ALPK2	ENSG00000198796
rs12344809	chr9:112533895	-1.30292	N	chr9:112722330	5	intronic	.	PALM2	ENSG00000243444
rs187192276	chr3:42219939	-1.30292	N	N	5	intronic	.	TRAK1	ENSG00000182606
rs201207027	chr12:4758328	-1.30292	N	chr12:4334295	2b	exonic	synonymous	NDUFA9	ENSG00000139180
rs139315358	chr3:66469099	-1.30292	N	N	2b	intronic	.	LRIG1	ENSG00000144749
rs113824702	chr22:17638316	-1.30292	N	chr22:17906176	4	intronic	.	CECR5	ENSG00000069998
rs554488141	chr10:112472338	-1.30292	N	N	NA	intronic	.	RBM20	ENSG00000203867
rs147204218	chr10:92679285	-1.30292	N	N	5	intronic	.	ANKRD1	ENSG00000148677
rs559315563	chr2:159987637	-1.30292	N	chr2:160345024	NA	intronic	.	TANC1	ENSG00000115183
rs543130706	chr8:17473141	-1.30292	N	N	NA	intronic	.	PDGFRL	ENSG00000104213
rs563173940	chr20:36717299	-1.30292	N	chr20:36895860	NA	intronic	.	RPRD1B	ENSG00000101413
rs543434268	chr3:69161777	-1.30292	N	N	NA	intronic	.	LMOD3	ENSG00000163380
rs547676608	chr2:40558795	-1.30292	N	N	NA	intronic	.	SLC8A1	ENSG00000183023
rs573422429	chr9:116247636	-1.30292	N	chr9:116085822	NA	intronic	.	RGS3	ENSG00000138835
rs562314649	chr5:154319978	-1.30292	N	N	NA	upstream	.	.	.
rs552785214	chr8:17935777	-1.30292	N	N	NA	intronic	.	ASAH1	ENSG00000104763
rs529833187	chr3:69164159	-1.30292	N	N	NA	intronic	.	LMOD3	ENSG00000163380
rs192656798	chr3:188188439	-1.30292	N	chr3:188441161	4	intronic	.	LPP	ENSG00000145012
rs138403252	chr15:44188749	-1.30292	N	chr15:44027885	6	intronic	.	FRMD5	ENSG00000171877
rs181539381	chr16:4524617	-1.30292	N	chr16:4476089	4	UTR5	.	NMRAL1	ENSG00000153406
rs188736160	chr14:32969937	-1.30292	N	N	5	intronic	.	AKAP6	ENSG00000151320
rs114281192	chr22:46534991	-1.30292	N	chr22:46615376	5	intergenic	.	.	.
rs540572861	chr5:41381057	-1.30292	N	N	NA	intronic	.	PLCXD3	ENSG00000182836
rs143027655	chr13:75901391	-1.30292	N	N	2b	intronic	.	TBC1D4	ENSG00000136111
rs537405987	chr1:74864399	-1.30292	N	N	NA	intronic	.	TNNI3K	ENSG00000116783
rs573969004	chr14:77923955	-1.30292	N	chr14:77939965	NA	UTR5	.	VIPAS39	ENSG00000151445
rs587774414	chr14:105947328	-1.30292	N	chr14:105637156	NA	downstream	.	.	.
rs17099133	chr10:121417857	-1.30292	N	N	4	intronic	.	BAG3	ENSG00000151929
rs548883664	chr3:121312507	-1.30292	N	chr3:121781723	NA	intronic	.	FBXO40	ENSG00000163833
rs548939336	chr9:95967049	-1.30292	N	chr9:95684697	NA	intronic	.	WNK2	ENSG00000165238
rs184773045	chr3:159450662	-1.30292	N	chr3:159637678	3a	intronic	.	IQCJ-SCHIP1	ENSG00000250588
rs533787007	chr17:27468188	-1.30292	N	chr17:27961562	NA	intronic	.	MYO18A	ENSG00000196535
rs563341079	chr8:1994201	-1.30292	N	N	NA	intronic	.	MYOM2	ENSG00000036448
rs185121298	chr8:70847261	-1.30292	N	N	7	intergenic	.	.	.
rs114689128	chr9:567579	-1.30292	N	chr9:288414	3a	intronic	.	KANK1	ENSG00000107104
rs557169347	chr18:3179951	-1.30292	N	N	NA	intronic	.	MYOM1	ENSG00000101605
rs74726685	chr1:78353629	-1.30292	N	N	6	ncRNA_exonic	.	.	.
rs531006974	chr7:116141006	-1.30292	N	chr7:116357368	NA	intronic	.	CAV2	ENSG00000105971
rs9512699	chr13:28029896	-1.30292	Y	chr13:28455266	4	intergenic	.	.	.
rs543916435	chr3:38585363	-1.30292	N	N	NA	intergenic	.	.	.
rs554149214	chr12:70018047	-1.30292	N	chr12:69744014	NA	intergenic	.	.	.
rs574206318	chr1:217264921	-1.30292	N	N	NA	intronic	.	ESRRG	ENSG00000196482
rs544340216	chr9:547146	-1.30292	N	chr9:288414	NA	intronic	.	KANK1	ENSG00000107104
rs541317997	chr17:74704236	-1.30292	N	chr17:74710128	NA	intronic	.	MXRA7	ENSG00000182534
rs114756653	chr20:43209391	-1.30292	N	chr20:43042364	4	intronic	.	PKIG	ENSG00000168734
rs569103926	chr2:220283622	-1.30292	N	chr2:220049128	NA	exonic	synonymous	DES	ENSG00000175084
rs115713543	chr9:71304117	-1.30292	N	N	6	intergenic	.	.	.
rs556815681	chr1:202375519	-1.30292	N	N	NA	intronic	.	PPP1R12B	ENSG00000077157
rs145887483	chr18:25735627	-1.30292	N	N	6	intronic	.	CDH2	ENSG00000170558
rs200985733	chr9:139743849	-1.30292	N	chr9:139934107	2b	UTR5	.	PHPT1	ENSG00000054148
rs577548295	chr16:57480300	-1.30292	N	chr16:57061189	NA	intronic	.	CIAPIN1	ENSG00000005194
rs531006979	chr3:120317210	-1.30292	N	N	NA	intronic	.	NDUFB4	ENSG00000065518
rs141318467	chr16:4288023	-1.30292	N	chr16:4476089	5	intronic	.	SRL	ENSG00000185739
rs376627542	chr3:25515466	-1.30292	N	chr3:25381636	5	intronic	.	RARB	ENSG00000077092
rs558969237	chr14:65308993	-1.30292	N	chr14:65564703	NA	intergenic	.	.	.
rs543565759	chr5:79091553	-1.30292	N	N	NA	intronic	.	CMYA5	ENSG00000164309
rs12153678	chr5:173380347	-1.30292	N	chr5:173075213	5	intronic	.	CPEB4	ENSG00000113742
rs569779985	chr18:33919324	-1.30292	N	N	NA	intronic	.	FHOD3	ENSG00000134775
rs554952274	chr9:550238	-1.30292	N	chr9:288414	NA	intronic	.	KANK1	ENSG00000107104
rs72867912	chr3:42065804	-1.30292	N	N	5	intergenic	.	.	.
rs527731634	chr5:172679469	-1.30292	N	chr5:173075213	NA	intergenic	.	.	.
rs189012940	chr12:3358412	-1.30292	N	chr12:3020644	5	intronic	.	TSPAN9	ENSG00000011105
rs559610953	chr15:71786133	-1.30292	N	N	NA	intronic	.	THSD4	ENSG00000187720
rs200792021	chr1:228557711	-1.30292	N	N	3a	exonic	nonsynonymous	OBSCN	ENSG00000154358
rs532781711	chr11:64949155	-1.30292	N	chr11:65429936	NA	UTR5	.	CAPN1	ENSG00000014216
rs112515982	chr1:237565782	-1.30292	N	N	6	intronic	.	RYR2	ENSG00000198626
rs191631614	chr10:18642225	-1.30292	N	chr10:18266410	6	intronic	.	CACNB2	ENSG00000165995
rs528316527	chr4:159721963	-1.30292	N	N	NA	intronic	.	FNIP2	ENSG00000052795
rs540412996	chr13:32858889	-1.30292	N	N	NA	intronic	.	FRY	ENSG00000073910
rs146311563	chr17:17396913	-1.30292	N	chr17:17707105	5	downstream	.	.	.
rs180968777	chr19:2723326	-1.30292	N	chr19:3220857	4	intergenic	.	.	.
rs145844693	chr9:71527717	-1.30292	N	N	5	intronic	.	PIP5K1B	ENSG00000107242
rs193160294	chr4:141854610	-1.30292	N	N	7	intronic	.	RNF150	ENSG00000170153
rs577606232	chr4:23853276	-1.30292	N	N	NA	intronic	.	PPARGC1A	ENSG00000109819
rs199810449	chr17:909297	-1.30292	N	chr17:1373518	2b	UTR3	.	ABR	ENSG00000159842
rs78427968	chr14:105942660	-1.30292	N	chr14:105637156	4	intronic	.	CRIP2	ENSG00000182809
rs143190803	chr3:66164462	-1.30292	N	N	7	intronic	.	SLC25A26	ENSG00000144741
rs576830767	chr12:56052686	-1.30292	N	chr12:56375137	NA	intergenic	.	.	.
rs183496813	chr3:135787290	-1.30292	N	N	7	intronic	.	PPP2R3A	ENSG00000073711
rs191206858	chr14:74035218	-1.30292	N	N	4	upstream	.	.	.
rs551470648	chr5:79001959	-1.30292	N	N	NA	intronic	.	CMYA5	ENSG00000164309
rs569673535	chr18:32699738	-1.30292	N	N	NA	intronic	.	MAPRE2	ENSG00000166974
rs143729198	chr12:70018718	-1.30292	N	chr12:69744014	6	intergenic	.	.	.
rs138214712	chr3:64654143	-1.30292	N	chr3:64705365	4	intronic	.	ADAMTS9	ENSG00000163638
rs531769117	chr2:105987874	-1.30292	N	chr2:106433909	NA	intronic	.	FHL2	ENSG00000115641
rs142380788	chr9:86153103	-1.30292	N	chr9:86583076	4	exonic	nonsynonymous	FRMD3	ENSG00000172159
rs569336771	chr14:96001399	-1.30292	N	N	NA	UTR5	.	GLRX5	ENSG00000182512
rs114860422	chr5:71723953	-1.30292	N	chr5:72112421	4	intergenic	.	.	.
rs563112708	chr3:12838011	-1.30292	N	chr3:12619083	NA	upstream	.	CAND2	ENSG00000144712
rs563112707	chr2:40661882	-1.30292	N	N	NA	intronic	.	SLC8A1	ENSG00000183023
rs554813366	chr4:114460318	-1.30292	N	N	NA	intronic	.	CAMK2D	ENSG00000145349
rs7157328	chr14:33076519	-1.30292	N	N	7	intronic	.	AKAP6	ENSG00000151320
rs7696000	chr4:186664001	-1.30292	N	N	2b	intronic	.	SORBS2	ENSG00000154556
rs544036222	chr10:3131250	-1.30292	N	N	NA	intronic	.	PFKP	ENSG00000067057
rs6978890	chr7:1572316	-1.30292	N	N	4	intronic	.	MAFK	ENSG00000198517
rs536984801	chr3:72938717	-1.30292	N	N	NA	intronic	.	GXYLT2	ENSG00000172986
rs555847564	chr4:47770365	-1.30292	N	N	NA	intronic	.	CORIN	ENSG00000145244
rs568998516	chr17:7183945	-1.30292	N	chr17:7240391	NA	intergenic	.	.	.
rs181511217	chr5:66124151	-1.30292	N	N	3a	intronic	.	MAST4	ENSG00000069020
rs561952158	chr14:105048322	-1.30292	N	chr14:105258892	NA	intronic	.	C14orf180	ENSG00000184601
rs74905168	chr12:2492501	-1.30292	N	N	4	intronic	.	CACNA1C	ENSG00000151067
rs546706437	chr12:32981513	-1.30292	N	N	NA	intronic	.	PKP2	ENSG00000057294
rs535238631	chr8:1994508	-1.30292	N	N	NA	intronic	.	MYOM2	ENSG00000036448
rs534479483	chr12:3263780	-1.30292	N	chr12:3020644	NA	intronic	.	TSPAN9	ENSG00000011105
rs549629118	chr4:141930855	-1.30292	N	N	NA	intronic	.	RNF150	ENSG00000170153
rs565102291	chr12:120731372	-1.30292	N	chr12:121194862	NA	intergenic	.	.	.
rs115740572	chr3:188070603	-1.30292	N	chr3:188441161	5	intronic	.	LPP	ENSG00000145012
rs565957538	chr10:88448675	-1.30292	N	N	NA	intronic	.	LDB3	ENSG00000122367
rs146659256	chr17:55185143	-1.30292	N	chr17:55463857	4	intronic	.	AKAP1	ENSG00000121057
rs79140600	chr1:167652340	-1.30292	N	chr1:167600842	5	intronic	.	RCSD1	ENSG00000198771
rs567506631	chr3:192058147	-1.30292	N	N	NA	intronic	.	FGF12	ENSG00000114279
rs555784024	chr2:237148866	-1.30292	N	N	NA	intronic	.	ASB18	ENSG00000182177
rs573684682	chr3:12850730	-1.30292	N	chr3:12619083	NA	intronic	.	CAND2	ENSG00000144712
rs561664196	chr10:112405725	-1.30292	N	chr10:111969919	NA	intronic	.	RBM20	ENSG00000203867
rs541373017	chr8:11600146	-1.30292	N	chr8:11836514	NA	intronic	.	GATA4	ENSG00000136574
rs28591316	chr8:41524425	-1.30292	Y	N	5	intronic	.	ANK1	ENSG00000029534
rs542297154	chr5:73981825	-1.30292	N	N	NA	intronic	.	HEXB	ENSG00000049860
rs552325972	chr15:85395733	-1.30292	N	chr15:85178270	NA	intronic	.	ALPK3	ENSG00000136383
rs534739477	chr8:11538305	-1.30292	N	chr8:11836514	NA	intronic	.	.	.
rs185544229	chr10:3142006	-1.30292	N	N	4	intronic	.	PFKP	ENSG00000067057
rs565891017	chr3:37034922	-1.30292	N	N	NA	UTR5	.	MLH1	ENSG00000076242
rs61826621	chr1:232731221	-1.30292	N	N	5	intergenic	.	.	.
rs61826622	chr1:232733151	-1.30292	N	N	7	intergenic	.	.	.
rs569129652	chr8:131557043	-1.30292	N	N	NA	intergenic	.	.	.
rs74680078	chr5:102131420	-1.30292	N	chr5:102118385	5	intergenic	.	.	.
rs567932886	chr11:45881491	-1.30292	N	N	NA	intronic	.	CRY2	ENSG00000121671
rs540206803	chr3:187913998	-1.30292	N	chr3:187652724	NA	intronic	.	.	.
rs550607987	chr1:206879961	-1.30292	N	chr1:206968955	NA	intronic	.	MAPKAPK2	ENSG00000162889
rs573838287	chr18:34012421	-1.30292	N	N	NA	intronic	.	FHOD3	ENSG00000134775
rs187877424	chr8:124663557	-1.30292	N	N	6	intronic	.	KLHL38	ENSG00000175946
rs543214786	chr10:112552825	-1.30292	N	N	NA	intronic	.	RBM20	ENSG00000203867
rs139816500	chr17:17875129	-1.30292	N	chr17:17707105	4	intronic	.	TOM1L2	ENSG00000175662
rs553400284	chr15:85959223	-1.30292	N	chr15:86294211	NA	intronic	.	AKAP13	ENSG00000170776
rs7168311	chr15:92346305	-1.30292	N	N	7	intergenic	.	.	.
rs114182149	chr8:42325153	-1.30292	N	N	4	intronic	.	SLC20A2	ENSG00000168575
rs561212227	chr6:30584852	-1.30292	N	N	NA	intronic	.	PPP1R10	ENSG00000204569
rs186150025	chr2:40546207	-1.30292	N	N	5	intronic	.	SLC8A1	ENSG00000183023
rs567429330	chr8:25908592	-1.30292	N	N	NA	intergenic	.	.	.
rs141602378	chr2:64871467	-1.30292	N	N	2b	intronic	.	SERTAD2	ENSG00000179833
rs173808	chr5:31641131	-1.30292	N	N	5	intergenic	.	.	.
rs185669489	chr7:151565615	-1.30292	N	N	5	intronic	.	PRKAG2	ENSG00000106617
rs535472256	chr2:128409755	-1.30292	N	N	NA	UTR3	.	LIMS2	ENSG00000072163
rs181475333	chr9:88897088	-1.30292	N	N	4	intronic	.	ISCA1	ENSG00000135070
rs532798479	chr13:23758065	-1.30292	N	N	NA	intronic	.	SGCG	ENSG00000102683
rs530873988	chr6:140669353	-1.30292	N	N	NA	intergenic	.	.	.
rs376038241	chr10:33583638	-1.30292	N	N	6	intronic	.	NRP1	ENSG00000099250
rs556264099	chr8:17469989	-1.30292	N	N	NA	intronic	.	PDGFRL	ENSG00000104213
rs59831798	chr18:34045436	-1.30292	N	N	5	intronic	.	FHOD3	ENSG00000134775
rs7979825	chr12:33037790	-1.30292	N	N	7	intronic	.	PKP2	ENSG00000057294
rs564760317	chr12:2535946	-1.30292	N	chr12:3020644	NA	intronic	.	CACNA1C	ENSG00000151067
rs564824927	chr11:16808314	-1.30292	N	chr11:16618307	NA	downstream	.	.	.
rs9874079	chr3:179376292	-1.30292	N	N	7	intronic	.	USP13	ENSG00000058056
rs572752169	chr7:75936623	-1.30292	N	chr7:75460571	NA	intergenic	.	.	.
rs572752168	chr6:75953732	-1.30292	N	N	NA	upstream	.	.	.
rs587753322	chr1:150228480	-1.30292	N	chr1:150595537	NA	intergenic	.	.	.
rs529450373	chr1:214205267	-1.30292	N	chr1:213937382	NA	intronic	.	PROX1	ENSG00000117707
rs145835385	chr4:141914776	-1.30292	N	N	2b	intronic	.	RNF150	ENSG00000170153
rs573245389	chr12:4386020	-1.30292	N	chr12:4334295	NA	intronic	.	CCND2	ENSG00000118971
rs190960470	chr3:158281297	-1.30292	N	N	6	ncRNA_intronic	.	.	.
rs528028341	chr1:232723204	-1.30292	N	N	NA	intergenic	.	.	.
rs188558410	chr5:133748295	-1.30292	N	chr5:133619966	5	upstream	.	.	.
rs527432483	chr15:86127117	-1.30292	N	chr15:86294211	NA	intronic	.	AKAP13	ENSG00000170776
rs528183113	chr5:140706298	-1.30292	N	chr5:140519166	NA	intergenic	.	.	.
rs569554333	chr1:232568318	-1.30292	N	N	NA	intronic	.	SIPA1L2	ENSG00000116991
rs146219759	chr3:69153094	-1.30292	N	N	7	intronic	.	ARL6IP5	ENSG00000144746
rs143519123	chr4:114555442	-1.30292	N	N	5	intronic	.	CAMK2D	ENSG00000145349
rs547727325	chr13:32660059	-1.30292	N	N	NA	intronic	.	FRY	ENSG00000073910
rs147308875	chr11:72893801	-1.30292	N	chr11:72943483	4	intergenic	.	.	.
rs141143204	chr10:18713993	-1.30292	N	chr10:18266410	7	intronic	.	CACNB2	ENSG00000165995
rs548988551	chr9:130638329	-1.30292	N	chr9:130764955	NA	intronic	.	AK1	ENSG00000106992
rs142554519	chr1:236863901	-1.30292	N	N	4	intronic	.	ACTN2	ENSG00000077522
rs61733132	chr1:55014007	-1.30292	N	N	2b	exonic	synonymous	ACOT11	ENSG00000162390
rs74440458	chr14:55254656	-1.30292	N	chr14:55744810	6	intronic	.	SAMD4A	ENSG00000020577
rs7431920	chr3:38657480	-1.30292	N	N	5	intronic	.	SCN5A	ENSG00000183873
rs6070106	chr20:56013448	-1.30292	N	N	5	intergenic	.	.	.
rs550520278	chr4:186641167	-1.30292	N	N	NA	intronic	.	SORBS2	ENSG00000154556
rs539041923	chr10:116421434	-1.30292	N	N	NA	intronic	.	ABLIM1	ENSG00000099204
rs150007039	chr1:237383300	-1.30292	N	N	5	intronic	.	RYR2	ENSG00000198626
rs57155464	chr6:90118571	-1.30292	N	chr6:90396370	6	intronic	.	RRAGD	ENSG00000025039
rs544370322	chr7:129649344	-1.30292	N	chr7:129685597	NA	intergenic	.	.	.
rs577080797	chr14:23903534	-1.30292	N	chr14:23755598	NA	intronic	.	MYH7	ENSG00000092054
rs191514058	chr8:90995092	-1.30292	N	N	5	intronic	.	NBN	ENSG00000104320
rs138658198	chr1:74884206	-1.30292	N	N	6	intronic	.	TNNI3K	ENSG00000116783
rs10859610	chr12:94286182	-1.30292	N	chr12:94536803	5	intergenic	.	.	.
rs529163114	chr10:123900273	-1.30292	N	N	NA	intronic	.	TACC2	ENSG00000138162
rs141322118	chr3:187990784	-1.30292	N	chr3:188441161	4	intronic	.	LPP	ENSG00000145012
rs539081150	chr6:4135247	-1.30292	N	N	NA	intronic	.	ECI2	ENSG00000198721
rs562391049	chr3:120276323	-1.30292	N	N	NA	intergenic	.	.	.
rs4674393	chr2:220286680	-1.30292	N	chr2:220049128	7	intronic	.	DES	ENSG00000175084
rs551660797	chr4:37977767	-1.30292	N	chr4:38334531	NA	intronic	.	TBC1D1	ENSG00000065882
rs571042553	chr7:43768785	-1.30292	N	N	NA	intronic	.	COA1	ENSG00000106603
rs565921931	chr10:123877704	-1.30292	N	N	NA	intronic	.	TACC2	ENSG00000138162
rs149425258	chr17:55189676	-1.30292	N	chr17:55463857	6	intronic	.	AKAP1	ENSG00000121057
rs74430021	chr14:32899204	-1.30292	N	N	7	intronic	.	AKAP6	ENSG00000151320
rs73411201	chr17:77019100	-1.30292	N	N	5	ncRNA_intronic	.	.	.
rs140080500	chr7:136625247	-1.30292	N	N	6	ncRNA_intronic	.	CHRM2	ENSG00000181072
rs535773344	chr8:19585914	-1.30292	N	chr8:19871320	NA	intergenic	.	.	.
rs567288791	chr7:101589030	-1.30292	N	chr7:101880795	NA	intronic	.	CUX1	ENSG00000257923
rs372379294	chr2:128430426	-1.30292	N	N	5	intronic	.	LIMS2	ENSG00000072163
rs113306991	chr6:164568518	-1.30292	N	N	7	intergenic	.	.	.
rs146617203	chr20:42938930	-1.30292	N	chr20:42660286	2b	intronic	.	FITM2	ENSG00000197296
rs541705088	chr8:28561742	-1.30292	N	N	NA	intronic	.	EXTL3	ENSG00000012232
rs62076895	chr18:3199538	-1.30292	N	N	6	intronic	.	MYOM1	ENSG00000101605
rs573626826	chr3:140813871	-1.30292	N	chr3:140926791	NA	intronic	.	SPSB4	ENSG00000175093
rs542293115	chr4:156535975	-1.30292	N	chr4:156645513	NA	intergenic	.	.	.
rs542293111	chr9:112566176	-1.30292	N	chr9:112722330	NA	intronic	.	PALM2-AKAP2	ENSG00000157654
rs150506159	chr3:66164287	-1.30292	N	N	7	intronic	.	SLC25A26	ENSG00000144741
rs192154838	chr3:69803146	-1.30292	N	N	5	intronic	.	MITF	ENSG00000187098
rs547593246	chr1:20356139	-1.30292	N	chr1:19981023	NA	intergenic	.	.	.
rs148859302	chr14:55147174	-1.30292	N	N	6	intronic	.	SAMD4A	ENSG00000020577
rs546671334	chr18:19745929	-1.30292	N	N	NA	downstream	.	.	.
rs573083641	chr5:14869587	-1.30292	N	chr5:14610309	NA	intronic	.	ANKH	ENSG00000154122
rs536504977	chr2:179914868	-1.30292	N	N	NA	upstream	.	.	.
rs560075720	chr1:161196292	-1.30292	N	chr1:161620089	NA	exonic	synonymous	TOMM40L	ENSG00000158882
rs553220057	chr9:85873780	-1.30292	N	N	NA	intronic	.	FRMD3	ENSG00000172159
rs189500203	chr3:138080203	-1.30292	N	N	5	intronic	.	MRAS	ENSG00000158186
rs552197415	chr9:34993089	-1.30292	N	N	NA	intronic	.	DNAJB5	ENSG00000137094
rs539420885	chr1:216892886	-1.30292	N	N	NA	intronic	.	ESRRG	ENSG00000196482
rs528869216	chr9:128582872	-1.30292	N	N	NA	intronic	.	PBX3	ENSG00000167081
rs189500209	chr7:21981431	-1.30292	N	N	2b	intronic	.	CDCA7L	ENSG00000164649
rs192561339	chr1:214281550	-1.30292	N	chr1:213937382	4	intergenic	.	.	.
rs116336385	chr17:48179671	-1.30292	N	N	2a	intronic	.	PDK2	ENSG00000005882
rs540605735	chr4:169426466	-1.30292	N	N	NA	intronic	.	PALLD	ENSG00000129116
rs191480116	chr4:152701361	-1.30292	N	chr4:152342190	7	intergenic	.	.	.
rs544692574	chr1:232758506	-1.30292	N	N	NA	intergenic	.	.	.
rs73158121	chr7:151297660	-1.30292	N	N	5	intronic	.	PRKAG2	ENSG00000106617
rs575037329	chr15:64275314	-1.30292	N	chr15:64672002	NA	intronic	.	DAPK2	ENSG00000035664
rs533093289	chr7:80238975	-1.30292	N	N	NA	intronic	.	CD36	ENSG00000135218
rs8040219	chr15:63360814	-1.30292	N	chr15:63791228	4	intronic	.	TPM1	ENSG00000140416
rs539935049	chr2:106133951	-1.30292	N	chr2:106433909	NA	intergenic	.	.	.
rs565286600	chr15:78558805	-1.30292	N	N	NA	intronic	.	DNAJA4	ENSG00000140403
rs8040212	chr15:92544704	-1.30292	N	N	5	intronic	.	SLCO3A1	ENSG00000176463
rs17083402	chr6:153324261	-1.30292	N	chr6:153043035	4	upstream	.	.	.
rs17083407	chr6:153324651	-1.30292	N	chr6:153043035	4	upstream	.	.	.
rs4696791	chr4:8286916	-1.30292	N	N	5	intronic	.	HTRA3	ENSG00000170801
rs191145879	chr3:142627481	-1.30292	N	N	6	intergenic	.	.	.
rs546253056	chr16:30076854	-1.30292	N	chr16:30471109	NA	intronic	.	ALDOA	ENSG00000149925
rs531655909	chr4:174495077	-1.30292	N	N	NA	intergenic	.	.	.
rs75276615	chr4:84377572	-1.30292	N	chr4:83903895	3a	intronic	.	MRPS18C	ENSG00000163319
rs138605657	chr9:112611882	-1.30292	N	chr9:112722330	6	intronic	.	PALM2-AKAP2	ENSG00000157654
rs566458134	chr12:3341185	-1.30292	N	chr12:3020644	NA	intronic	.	TSPAN9	ENSG00000011105
rs539294731	chr3:37285241	-1.30292	N	N	NA	intronic	.	GOLGA4	ENSG00000144674
rs73339210	chr5:126346437	-1.30292	N	chr5:126091428	6	intronic	.	2020-03-03	ENSG00000173926
rs561051976	chr15:71893792	-1.30292	N	N	NA	intronic	.	THSD4	ENSG00000187720
rs116607394	chr22:39643325	-1.30292	N	chr22:39840130	7	intergenic	.	.	.
rs576164865	chr8:125381147	-1.30292	N	N	NA	intronic	.	TMEM65	ENSG00000164983
rs534205436	chr4:174428081	-1.30292	N	N	NA	intergenic	.	.	.
rs544757195	chr8:124628709	-1.30292	N	N	NA	intergenic	.	.	.
rs533752694	chr15:63359895	-1.30292	N	chr15:63791228	NA	intronic	.	TPM1	ENSG00000140416
rs536412785	chr20:24482966	-1.30292	N	N	NA	intronic	.	SYNDIG1	ENSG00000101463
rs187213283	chr11:19230040	-1.30292	N	chr11:19297340	7	intronic	.	CSRP3	ENSG00000129170
rs553264910	chr9:134153318	-1.30292	N	N	NA	intergenic	.	.	.
rs569511018	chr3:159324639	-1.30292	N	chr3:159637678	NA	intronic	.	IQCJ-SCHIP1	ENSG00000250588
rs140560257	chr15:83471084	-1.30292	N	N	4	intronic	.	FSD2	ENSG00000186628
rs571329066	chr11:119246086	-1.30292	N	chr11:118747576	NA	intronic	.	USP2	ENSG00000036672
rs542397141	chr1:31852781	-1.30292	N	chr1:31377743	NA	intergenic	.	.	.
rs187213289	chr2:134932641	-1.30292	N	chr2:134991024	5	intergenic	.	.	.
rs77410180	chr1:57119872	-1.30292	N	chr1:56905524	5	intronic	.	PRKAA2	ENSG00000162409
rs576797978	chr3:192207717	-1.30292	N	N	NA	intronic	.	FGF12	ENSG00000114279
rs549703514	chr14:55121756	-1.30292	N	N	NA	intronic	.	SAMD4A	ENSG00000020577
rs9867835	chr3:156820489	-1.30292	N	N	7	ncRNA_intronic	.	.	.
rs74676323	chr9:4740662	-1.30292	N	chr9:4746539	4	intronic	.	AK3	ENSG00000147853
rs148689921	chr20:13782143	-1.30292	N	N	6	exonic	synonymous	NDUFAF5	ENSG00000101247
rs186157345	chr17:56770344	-1.30292	N	chr17:56385573	3a	intronic	.	RAD51C	ENSG00000108384
rs184807217	chr1:232731307	-1.30292	N	N	5	intergenic	.	.	.
rs577841850	chr11:12030970	-1.30292	N	chr11:12133478	NA	upstream	.	.	.
rs190286141	chr2:96925789	-1.30292	N	chr2:97368670	5	intronic	.	TMEM127	ENSG00000135956
rs564033411	chr3:32613210	-1.30292	N	chr3:33087395	NA	upstream	.	.	.
rs76580065	chr10:115782746	-1.30292	N	chr10:115719472	6	intergenic	.	.	.
rs573725520	chr14:32929509	-1.30292	N	N	NA	intronic	.	AKAP6	ENSG00000151320
rs530769163	chr6:141479699	-1.30292	N	N	NA	intergenic	.	.	.
rs535356013	chr12:70014772	-1.30292	N	chr12:69744014	NA	intergenic	.	.	.
rs184004290	chr12:124003418	-1.30292	N	chr12:124019055	7	intronic	.	RILPL1	ENSG00000188026
rs112441499	chr18:25690797	-1.30292	N	N	7	intronic	.	CDH2	ENSG00000170558
rs371704589	chr22:47133395	-1.30292	N	N	4	intronic	.	CERK	ENSG00000100422
rs189604525	chr10:112490534	-1.30292	N	N	5	intronic	.	RBM20	ENSG00000203867
rs550329843	chr3:138075672	-1.30292	N	N	NA	intronic	.	MRAS	ENSG00000158186
rs190203006	chr4:186653648	-1.30292	N	N	6	intronic	.	SORBS2	ENSG00000154556
rs111469245	chr19:8458299	-1.30292	N	N	5	intronic	.	RAB11B	ENSG00000185236
rs369232287	chr19:3952265	-1.30292	N	chr19:4090422	6	ncRNA_intronic	.	.	.
rs560228858	chr4:186577252	-1.30292	N	N	NA	intronic	.	SORBS2	ENSG00000154556
rs543232817	chr1:205778643	-1.30292	N	chr1:205676263	NA	intronic	.	SLC41A1	ENSG00000133065
rs538353183	chr7:73097815	-1.30292	N	chr7:73029437	NA	upstream	.	.	.
rs112341506	chr15:89633747	-1.30292	N	N	5	intronic	.	ABHD2	ENSG00000140526
rs561377740	chr2:88391241	-1.30292	N	N	NA	intronic	.	SMYD1	ENSG00000115593
rs570969536	chr9:112887464	-1.30292	N	chr9:113338735	NA	intronic	.	AKAP2	ENSG00000241978
rs549450562	chr1:167648804	-1.30292	N	chr1:167600842	NA	intronic	.	RCSD1	ENSG00000198771
rs552476323	chr4:141921097	-1.30292	N	N	NA	intronic	.	RNF150	ENSG00000170153
rs141357953	chr3:122693903	-1.30292	N	chr3:123105721	4	intronic	.	SEMA5B	ENSG00000082684
rs529031263	chr12:81329358	-1.30292	N	N	NA	intronic	.	LIN7A	ENSG00000111052
rs532240101	chr6:129690765	-1.30292	N	N	NA	intronic	.	LAMA2	ENSG00000196569
rs559207673	chr1:46152623	-1.30292	N	chr1:46513012	NA	upstream	.	.	.
rs568418739	chr3:192400981	-1.30292	N	N	NA	intronic	.	FGF12	ENSG00000114279
rs542326288	chr4:23879804	-1.30292	N	N	NA	intronic	.	PPARGC1A	ENSG00000109819
rs182341095	chr16:82765872	-1.30292	N	N	6	intronic	.	CDH13	ENSG00000140945
rs143877801	chr3:42067527	-1.30292	N	N	4	intergenic	.	.	.
rs529607739	chr7:150671893	-1.30292	N	chr7:150278589	NA	exonic	synonymous	KCNH2	ENSG00000055118
rs117180489	chr10:72139866	-1.30292	N	N	4	intronic	.	LRRC20	ENSG00000172731
rs79035882	chr13:50704688	-1.30292	N	chr13:50830002	3a	ncRNA_intronic	.	.	.
rs147566764	chr4:65229297	-1.30292	N	N	6	intronic	.	TECRL	ENSG00000205678
rs577504975	chr22:46972201	-1.30292	N	chr22:46615376	NA	intergenic	.	.	.
rs542902761	chr10:88437841	-1.30292	N	N	NA	intronic	.	LDB3	ENSG00000122367
rs192635442	chr16:46776156	-1.30292	N	N	7	intronic	.	MYLK3	ENSG00000140795
rs555731850	chr16:30077129	-1.30292	N	chr16:30471109	NA	UTR5	.	ALDOA	ENSG00000149925
rs545488522	chr13:32699230	-1.30292	N	N	NA	intronic	.	FRY	ENSG00000073910
rs540031232	chr8:17637813	-1.30292	N	N	NA	intronic	.	MTUS1	ENSG00000129422
rs150953039	chr2:33699035	-1.30292	N	N	7	intronic	.	RASGRP3	ENSG00000152689
rs10210638	chr2:197196207	-1.30292	N	chr2:196974333	2b	intronic	.	HECW2	ENSG00000138411
rs184197187	chr12:2489049	-1.30292	N	N	6	intronic	.	CACNA1C	ENSG00000151067
rs542442158	chr22:36003561	-1.30292	N	N	NA	intronic	.	MB	ENSG00000198125
rs539036993	chr18:34108680	-1.30292	N	N	NA	intronic	.	FHOD3	ENSG00000134775
rs150166340	chr1:237864092	-1.30292	N	N	7	intronic	.	RYR2	ENSG00000198626
rs79229458	chr2:40629797	-1.30292	N	N	7	intronic	.	SLC8A1	ENSG00000183023
rs146211335	chr17:1014217	-1.30292	N	chr17:1373518	4	intronic	.	ABR	ENSG00000159842
rs577112226	chr16:82661207	-1.30292	N	N	NA	intronic	.	CDH13	ENSG00000140945
rs8026456	chr15:63289985	-1.30292	N	chr15:62830704	5	intergenic	.	.	.
rs189644224	chr20:24488151	-1.30292	N	N	5	intronic	.	SYNDIG1	ENSG00000101463
rs551178101	chr12:59992725	-1.30292	N	N	NA	intronic	.	SLC16A7	ENSG00000118596
rs185618317	chr10:43915509	-1.30292	N	chr10:43817859	5	intergenic	.	.	.
rs535247453	chr13:32737471	-1.30292	N	N	NA	intronic	.	FRY	ENSG00000073910
rs12661986	chr6:139155713	-1.30292	N	N	5	intronic	.	ECT2L	ENSG00000203734
rs533984398	chr4:84539511	-1.30292	N	chr4:84159219	NA	intergenic	.	.	.
rs533984399	chr15:44192570	-1.30292	N	chr15:44027885	NA	intronic	.	FRMD5	ENSG00000171877
rs534191394	chr10:33501621	-1.30292	N	N	NA	intronic	.	NRP1	ENSG00000099250
rs151082251	chr19:5827779	-1.30292	N	chr19:5889645	1a	exonic	synonymous	NRTN	ENSG00000171119
rs555007058	chr15:92325958	-1.30292	N	N	NA	intergenic	.	.	.
rs536410926	chr10:92686140	-1.30292	N	N	NA	intergenic	.	.	.
rs139748604	chr18:3198329	-1.30292	N	N	7	intronic	.	MYOM1	ENSG00000101605
rs563635200	chr1:12040201	-1.30292	N	chr1:12246175	NA	upstream	.	.	.
rs538364957	chr10:50507732	-1.30292	N	chr10:50264204	NA	intronic	.	C10orf71	ENSG00000177354
rs538712799	chr3:192327101	-1.30292	N	N	NA	intronic	.	FGF12	ENSG00000114279
rs536600763	chr14:55036954	-1.30292	N	N	NA	intronic	.	SAMD4A	ENSG00000020577
rs13416052	chr2:179735248	-1.30292	N	N	7	intronic	.	CCDC141	ENSG00000163492
rs113669353	chr10:60029352	-1.30292	N	N	4	intronic	.	CISD1	ENSG00000122873
rs555274778	chr2:101730576	-1.30292	N	chr2:101778319	NA	intronic	.	TBC1D8	ENSG00000204634
rs182166756	chr12:54053809	-1.30292	N	chr12:54387947	5	intergenic	.	.	.
rs532027306	chr22:26140562	-1.30292	N	N	NA	intronic	.	MYO18B	ENSG00000133454
rs535740464	chr11:61214039	-1.30292	N	chr11:61398595	NA	UTR3	.	SDHAF2	ENSG00000167985
rs145495764	chr12:68305123	-1.30292	N	chr12:68667462	5	intergenic	.	.	.
rs563095308	chr22:34165850	-1.30292	N	N	NA	intronic	.	LARGE	ENSG00000133424
rs566846684	chr2:173984639	-1.30292	N	N	NA	intronic	.	MLTK	ENSG00000091436
rs369900896	chr8:11605063	-1.30292	N	chr8:11836514	6	intronic	.	GATA4	ENSG00000136574
rs546370577	chr3:179377084	-1.30292	N	N	NA	intronic	.	USP13	ENSG00000058056
rs561091736	chr1:230848676	-1.30292	N	N	NA	intronic	.	AGT	ENSG00000135744
rs182110268	chr17:48192701	-1.30292	N	N	4	intronic	.	SAMD14	ENSG00000167100
rs191426471	chr13:31776108	-1.30292	N	N	5	intronic	.	B3GALTL	ENSG00000187676
rs146765928	chr13:50658310	-1.30292	N	chr13:50830002	3a	ncRNA_intronic	.	.	.
rs6815197	chr4:152235810	-1.30292	N	chr4:152342190	5	intergenic	.	.	.
rs397516652	chr16:30913845	-1.30292	N	chr16:30471109	2a	exonic	synonymous	CTF1	ENSG00000150281
rs547691842	chr3:46903494	-1.30292	N	chr3:47184055	NA	intronic	.	MYL3	ENSG00000160808
rs60904433	chr7:115956814	-1.30292	N	chr7:116357368	3a	intergenic	.	.	.
rs565873854	chr7:8323242	-1.30292	N	chr7:8024840	NA	ncRNA_intronic	.	.	.
rs183138411	chr18:33979759	-1.30292	N	N	7	intronic	.	FHOD3	ENSG00000134775
rs7000184	chr8:38034194	-1.30292	N	N	4	UTR5	.	BAG4	ENSG00000156735
rs140675364	chr3:69163253	-1.30292	N	N	6	intronic	.	LMOD3	ENSG00000163380
rs573537307	chr1:206807429	-1.30292	N	chr1:206968955	NA	intergenic	.	.	.
rs533254506	chr5:41509981	-1.30292	N	N	NA	intronic	.	PLCXD3	ENSG00000182836
rs569993528	chr6:13329440	-1.30292	N	N	NA	upstream	.	.	.
rs150785326	chr9:37939340	-1.30292	N	chr9:38196117	5	intronic	.	SHB	ENSG00000107338
rs543963950	chr6:129561842	-1.30292	N	N	NA	intronic	.	LAMA2	ENSG00000196569
rs554756242	chr18:19781770	-1.30292	N	N	NA	UTR3	.	GATA6	ENSG00000141448
rs544469577	chr17:66457981	-1.30292	N	chr17:65975385	NA	intronic	.	.	.
rs553749540	chr11:16847118	-1.30292	N	chr11:16618307	NA	intronic	.	PLEKHA7	ENSG00000166689
rs192335917	chr1:117188774	-1.30292	N	chr1:117544331	4	intronic	.	IGSF3	ENSG00000143061
rs116414028	chr5:133314840	-1.30292	N	chr5:133619966	5	intronic	.	VDAC1	ENSG00000213585
rs572182446	chr22:43081750	-1.30292	N	chr22:43549739	NA	intergenic	.	.	.
rs529992715	chr2:71933681	-1.30292	N	chr2:71677946	NA	intergenic	.	.	.
rs571890081	chr20:42781382	-1.30292	N	chr20:42660286	NA	intronic	.	JPH2	ENSG00000149596
rs550911332	chr12:4379689	-1.30292	N	chr12:4334295	NA	ncRNA_intronic	.	.	.
rs557652975	chr2:174050024	-1.30292	N	N	NA	intronic	.	MLTK	ENSG00000091436
rs143642077	chr6:17974788	-1.30292	N	N	7	intronic	.	KIF13A	ENSG00000137177
rs553160302	chr19:58912569	-1.30292	N	N	NA	intergenic	.	.	.
rs552344027	chr21:35282439	-1.30292	N	N	NA	intronic	.	ATP5O	ENSG00000241837
rs148451650	chr4:186549427	-1.30292	N	N	7	intronic	.	SORBS2	ENSG00000154556
rs559788537	chr10:116386295	-1.30292	N	N	NA	intronic	.	ABLIM1	ENSG00000099204
rs117653441	chr2:172864675	-1.30292	N	chr2:173339808	2b	upstream	.	METAP1D	ENSG00000172878
rs399485	chr8:17912752	-1.30292	Y	N	3a	intergenic	.	.	.
rs546816945	chr6:26225437	-1.30292	N	N	NA	exonic	nonsynonymous	HIST1H3E	ENSG00000196966
rs551993900	chr7:151363616	-1.30292	N	N	NA	intronic	.	PRKAG2	ENSG00000106617
rs560834494	chr11:64073562	-1.30292	N	chr11:63974995	NA	intronic	.	ESRRA	ENSG00000173153
rs191603639	chr3:25826040	-1.30292	N	chr3:25381636	5	intronic	.	NGLY1	ENSG00000151092
rs572068746	chr4:174457837	-1.30292	N	N	NA	ncRNA_intronic	.	.	.
rs550919929	chr5:78807064	-1.30292	N	N	NA	NA	NA	HOMER1	ENSG00000152413
rs151244660	chr10:1096812	-1.30292	N	chr10:993729	2b	intergenic	.	.	.
rs564832762	chr14:32896891	-1.30292	N	N	NA	intronic	.	AKAP6	ENSG00000151320
rs145536644	chr8:25907797	-1.30292	N	N	4	intergenic	.	.	.
rs546853913	chr3:119359018	-1.30292	N	chr3:119736594	NA	intergenic	.	.	.
rs544507961	chr4:186638012	-1.30292	N	N	NA	intronic	.	SORBS2	ENSG00000154556
rs529354745	chr1:78471819	-1.30292	N	N	NA	intronic	.	DNAJB4	ENSG00000162616
rs555360275	chr3:46026104	-1.30292	N	chr3:46418689	NA	intronic	.	FYCO1	ENSG00000163820
rs189160338	chr3:17081746	-1.30292	N	chr3:16911330	7	intronic	.	PLCL2	ENSG00000154822
rs183820505	chr4:141936305	-1.30292	N	N	6	intronic	.	RNF150	ENSG00000170153
rs555360272	chr18:25697558	-1.30292	N	N	NA	intronic	.	CDH2	ENSG00000170558
rs554209806	chr22:33857314	-1.30292	N	N	NA	intronic	.	LARGE	ENSG00000133424
rs200601591	chr3:38768137	-1.30292	N	N	7	exonic	nonsynonymous	SCN10A	ENSG00000185313
rs2856661	chr11:47374998	-1.30292	Y	chr11:47454152	7	upstream	.	.	.
rs551165611	chr8:97273032	-1.30292	N	N	NA	intronic	.	MTERFD1	ENSG00000156469
rs587607069	chr1:120172723	-1.30292	N	N	NA	intronic	.	ZNF697	ENSG00000143067
rs184226649	chr19:33072800	-1.30292	N	N	4	intronic	.	PDCD5	ENSG00000105185
rs534564516	chr7:49670552	-1.30292	N	chr7:49989818	NA	intergenic	.	.	.
rs527427717	chr6:36820146	-1.30292	N	chr6:36353934	NA	intergenic	.	.	.
rs111990067	chr5:41456531	-1.30292	N	N	7	intronic	.	PLCXD3	ENSG00000182836
rs557557559	chr2:86426384	-1.30292	N	N	NA	upstream	.	.	.
rs546591310	chr9:134166655	-1.30292	N	N	NA	intronic	.	PPAPDC3	ENSG00000160539
rs537524986	chr7:101504597	-1.30292	N	chr7:101880795	NA	intronic	.	CUX1	ENSG00000257923
rs543888664	chr3:12671665	-1.30292	N	chr3:12267780	NA	intronic	.	RAF1	ENSG00000132155
rs556086750	chr3:178436400	-1.30292	N	N	NA	ncRNA_intronic	.	KCNMB2	ENSG00000197584
rs543743666	chr14:73170577	-1.30292	N	chr14:73414316	NA	intronic	.	DPF3	ENSG00000205683
rs557907764	chr6:45923315	-1.30292	N	chr6:45569863	NA	intronic	.	CLIC5	ENSG00000112782
rs12471480	chr2:197457563	-1.30292	N	chr2:196974333	2b	upstream	.	.	.
rs557975302	chr1:232621927	-1.30292	N	N	NA	intronic	.	SIPA1L2	ENSG00000116991
rs376952484	chr11:1970307	-1.30292	N	chr11:2320013	4	intronic	.	MRPL23	ENSG00000214026
rs564306161	chr18:25665883	-1.30292	N	N	NA	intronic	.	CDH2	ENSG00000170558
rs543400067	chr17:33473541	-1.30292	N	chr17:33763678	NA	intergenic	.	.	.
rs72644160	chr1:202380726	-1.30292	N	N	5	intronic	.	PPP1R12B	ENSG00000077157
rs532463019	chr5:111672017	-1.30292	N	N	NA	intronic	.	EPB41L4A	ENSG00000129595
rs199745238	chr12:21794872	-1.30292	N	N	6	intronic	.	LDHB	ENSG00000111716
rs369473504	chr2:128417663	-1.30292	N	N	2b	intronic	.	LIMS2	ENSG00000072163
rs61277615	chr8:11561728	-1.30292	N	chr8:11836514	4	UTR5	.	GATA4	ENSG00000136574
rs538741035	chr2:101440085	-1.30292	N	chr2:101778319	NA	intronic	.	NPAS2	ENSG00000170485
rs545002033	chr3:186983603	-1.30292	N	chr3:186629144	NA	intronic	.	MASP1	ENSG00000127241
rs139753488	chr3:37221408	-1.30292	N	N	5	intergenic	.	.	.
rs546856241	chr10:78191073	-1.30292	N	N	NA	intronic	.	C10orf11	ENSG00000148655
rs528104152	chr12:2081578	-1.30292	N	N	NA	intronic	.	DCP1B	ENSG00000151065
rs530447204	chr8:9009979	-1.30292	N	N	NA	upstream	.	.	.
rs41291846	chr10:106093366	-1.30292	N	N	4	intronic	.	ITPRIP	ENSG00000148841
rs191756237	chr6:46424702	-1.30292	N	chr6:46885844	7	exonic	nonsynonymous	RCAN2	ENSG00000172348
rs569016898	chr3:25493482	-1.30292	N	chr3:25381636	NA	intronic	.	RARB	ENSG00000077092
rs545985362	chr7:116655242	-1.30292	N	chr7:116357368	NA	intronic	.	ST7	ENSG00000004866
rs115367290	chr5:148700817	-1.30292	N	N	4	intronic	.	AFAP1L1	ENSG00000157510
rs139830638	chr9:92218255	-1.30292	N	N	4	intergenic	.	.	.
rs576485515	chr2:169314914	-1.30292	N	chr2:169707552	NA	intronic	.	CERS6	ENSG00000172292
rs543259462	chr15:71945148	-1.30292	N	N	NA	intronic	.	THSD4	ENSG00000187720
rs562698333	chr2:197432317	-1.30292	N	chr2:196974333	NA	intronic	.	HECW2	ENSG00000138411
rs149281243	chr3:72939198	-1.30292	N	N	5	intronic	.	GXYLT2	ENSG00000172986
rs527917586	chr5:138003772	-1.30292	N	chr5:137664945	NA	intergenic	.	.	.
rs564579429	chr10:121415643	-1.30292	N	N	NA	intronic	.	BAG3	ENSG00000151929
rs576221774	chr1:206808740	-1.30292	N	chr1:206968955	NA	upstream	.	.	.
rs146305718	chr2:198757633	-1.30292	N	chr2:198544183	7	intronic	.	PLCL1	ENSG00000115896
rs147173606	chr1:165615681	-1.30292	N	N	3a	intronic	.	MGST3	ENSG00000143198
rs565141055	chr7:73098356	-1.30292	N	chr7:73029437	NA	intronic	.	WBSCR22	ENSG00000071462
rs140995290	chr15:44395020	-1.30292	N	chr15:44027885	4	intronic	.	FRMD5	ENSG00000171877
rs531975606	chr1:206838072	-1.30292	N	chr1:206968955	NA	intergenic	.	.	.
rs189071908	chr3:188011350	-1.30292	N	chr3:188441161	5	intronic	.	LPP	ENSG00000145012
rs187374542	chr1:180825417	-1.30292	N	chr1:180905694	7	intronic	.	XPR1	ENSG00000143324
rs539892371	chr3:47933231	-1.30292	N	chr3:48388170	NA	intronic	.	MAP4	ENSG00000047849
rs548182662	chr8:97285559	-1.30292	N	N	NA	exonic	nonsynonymous	PTDSS1	ENSG00000156471
rs371447976	chr8:124663794	-1.30292	N	N	7	intronic	.	KLHL38	ENSG00000175946
rs371447978	chr2:179647564	-1.30292	N	N	6	exonic	synonymous	TTN	ENSG00000155657
rs538498477	chr1:206807927	-1.30292	N	chr1:206968955	NA	upstream	.	.	.
rs546437800	chr13:42269250	-1.30292	N	N	NA	intronic	.	VWA8	ENSG00000102763
rs140543925	chr19:1243392	-1.30292	N	chr19:836144	5	intronic	.	ATP5D	ENSG00000099624
rs565228300	chr15:42222648	-1.30292	N	chr15:42266262	NA	intronic	.	EHD4	ENSG00000103966
rs561587842	chr8:145157334	-1.30292	N	chr8:144989466	NA	intronic	.	SHARPIN	ENSG00000179526
rs543935958	chr10:123762492	-1.30292	N	N	NA	intronic	.	TACC2	ENSG00000138162
rs567618648	chr5:41459896	-1.30292	N	N	NA	intronic	.	PLCXD3	ENSG00000182836
rs537740325	chr10:92694434	-1.30292	N	N	NA	intergenic	.	.	.
rs534305279	chr9:751412	-1.30292	N	chr9:288414	NA	intergenic	.	.	.
rs181690265	chr2:106108409	-1.30292	N	chr2:106433909	7	intergenic	.	.	.
rs141343937	chr2:40381209	-1.30292	N	N	7	ncRNA_intronic	.	SLC8A1	ENSG00000183023
rs7702610	chr5:78990914	-1.30292	N	N	5	intronic	.	CMYA5	ENSG00000164309
rs578128516	chr10:88730653	-1.30292	N	N	NA	UTR5;UTR3	.	ADIRF	ENSG00000148671
rs556310693	chr4:3469985	-1.30292	N	chr4:3148276	NA	intronic	.	DOK7	ENSG00000175920
rs149028936	chr3:93692783	-1.30292	N	N	2a	UTR5	.	PROS1	ENSG00000184500
rs76686455	chr1:180511736	-1.30292	N	chr1:180905694	2b	intergenic	.	.	.
rs572903994	chr2:40604631	-1.30292	N	N	NA	intronic	.	SLC8A1	ENSG00000183023
rs587738790	chr1:150978905	-1.30292	N	chr1:150595537	NA	UTR5	.	FAM63A	ENSG00000143409
rs570011362	chr2:192701895	-1.30292	N	chr2:192522423	NA	intronic	.	SDPR	ENSG00000168497
rs191134814	chr22:46737251	-1.30292	N	chr22:46615376	5	intronic	.	TRMU	ENSG00000100416
rs533160543	chr12:70001804	-1.30292	N	chr12:69744014	NA	downstream	.	.	.
rs530375145	chr9:35749906	-1.30292	N	chr9:35687556	NA	intronic	.	RGP1	ENSG00000107185
rs556636228	chr8:17473818	-1.30292	N	N	NA	intronic	.	PDGFRL	ENSG00000104213
rs574866720	chr9:71613214	-1.30292	N	N	NA	intronic	.	PIP5K1B	ENSG00000107242
rs561237053	chr1:214192343	-1.30292	N	chr1:213937382	NA	intronic	.	PROX1	ENSG00000117707
rs188809767	chr6:36820552	-1.30292	N	chr6:36353934	4	intergenic	.	.	.
rs531677773	chr9:600059	-1.30292	N	chr9:288414	NA	intronic	.	KANK1	ENSG00000107104
rs185682593	chr6:164525591	-1.30292	N	N	5	intergenic	.	.	.
rs115087934	chr15:86170627	-1.30292	N	chr15:86294211	3a	intronic	.	AKAP13	ENSG00000170776
rs182152088	chr9:7798460	-1.30292	N	N	5	UTR3	.	TMEM261	ENSG00000137038
rs558558006	chr10:62054322	-1.30292	N	N	NA	intronic	.	ANK3	ENSG00000151150
rs147506500	chr10:78197543	-1.30292	N	N	7	intronic	.	C10orf11	ENSG00000148655
rs554114185	chr19:51867532	-1.30292	N	chr19:52314161	NA	intronic	.	ETFB	ENSG00000105379
rs551676144	chr13:76402264	-1.30292	N	N	NA	intronic	.	LMO7	ENSG00000136153
rs572291971	chr2:179604168	-1.30292	N	N	NA	exonic	nonsynonymous	TTN	ENSG00000155657
rs557555574	chr15:42747878	-1.30292	N	chr15:42266262	NA	intronic	.	ZNF106	ENSG00000103994
rs566234018	chr10:85899194	-1.30292	N	N	NA	UTR5	.	.	.
rs182357195	chr3:188016315	-1.30292	N	chr3:188441161	6	intronic	.	LPP	ENSG00000145012
rs539323513	chr17:56013195	-1.30292	N	chr17:56385573	NA	intronic	.	CUEDC1	ENSG00000180891
rs184353155	chr7:112634958	-1.30292	N	chr7:112782556	2b	ncRNA_intronic	.	.	.
rs750668	chr8:22257544	-1.30292	N	chr8:22436681	4	intronic	.	SLC39A14	ENSG00000104635
rs147214807	chr1:110950295	-1.30292	N	chr1:111348029	4	exonic	nonsynonymous	LAMTOR5	ENSG00000134248
rs187157318	chr3:192370757	-1.30292	N	N	3a	intronic	.	FGF12	ENSG00000114279
rs140638655	chr6:3918473	-1.30292	N	N	7	intergenic	.	.	.
rs541136008	chr9:112890424	-1.30292	N	chr9:113338735	NA	intronic	.	AKAP2	ENSG00000241978
rs144156141	chr2:159842629	-1.30292	N	N	5	intronic	.	TANC1	ENSG00000115183
rs182050250	chr2:170687233	-1.30292	N	N	6	intronic	.	UBR3	ENSG00000144357
rs540843846	chr9:38019192	-1.30292	N	chr9:38196117	NA	intronic	.	SHB	ENSG00000107338
rs576677286	chr9:130611536	-1.30292	N	chr9:130764955	NA	intronic	.	ENG	ENSG00000106991
rs112420939	chr3:119381612	-1.30292	N	chr3:119736594	4	intergenic	.	.	.
rs73377282	chr18:3219230	-1.30292	N	N	6	intronic	.	MYOM1	ENSG00000101605
rs557282143	chr14:33030895	-1.30292	N	N	NA	intronic	.	AKAP6	ENSG00000151320
rs186462429	chr11:2327338	-1.30292	N	chr11:2320013	2b	intronic	.	TSPAN32	ENSG00000064201
rs558715330	chr14:77428917	-1.30292	N	chr14:77856184	NA	intergenic	.	.	.
rs540673478	chr4:95417746	-1.30292	N	N	NA	intronic	.	PDLIM5	ENSG00000163110
rs116278409	chr13:30007246	-1.30292	N	N	7	intronic	.	MTUS2	ENSG00000132938
rs186462427	chr17:37307885	-1.30292	N	chr17:37800988	4	UTR5	.	PLXDC1	ENSG00000161381
rs149881782	chr16:82731802	-1.30292	N	N	7	intronic	.	CDH13	ENSG00000140945
rs201405443	chr7:150692293	-1.30292	N	chr7:150278589	2b	exonic	nonsynonymous	NOS3	ENSG00000164867
rs559389038	chr4:186661187	-1.30292	N	N	NA	intronic	.	SORBS2	ENSG00000154556
rs11667768	chr19:40854432	-1.30292	N	chr19:41214796	2b	UTR5	.	C19orf47	ENSG00000160392
rs577745789	chr9:112580969	-1.30292	N	chr9:112722330	NA	intronic	.	PALM2-AKAP2	ENSG00000157654
rs12266040	chr10:69423919	-1.30292	N	chr10:69559409	6	intronic	.	CTNNA3	ENSG00000183230
rs553803836	chr15:57983735	-1.30292	N	N	NA	intronic	.	GCOM1	ENSG00000137878
rs559578194	chr15:42228998	-1.30292	N	chr15:42266262	NA	intronic	.	EHD4	ENSG00000103966
rs182248963	chr18:56233992	-1.30292	N	chr18:56395588	5	intronic	.	ALPK2	ENSG00000198796
rs200394973	chr5:195192	-1.30292	N	N	5	exonic	nonsynonymous	LRRC14B	ENSG00000185028
rs550508753	chr4:159694185	-1.30292	N	N	NA	intronic	.	FNIP2	ENSG00000052795
rs561075900	chr18:33948561	-1.30292	N	N	NA	intronic	.	FHOD3	ENSG00000134775
rs532178389	chr1:237407967	-1.30292	N	N	NA	intronic	.	RYR2	ENSG00000198626
rs58826824	chr4:23818946	-1.30292	N	N	7	intronic	.	PPARGC1A	ENSG00000109819
rs541647497	chr7:35276649	-1.30292	N	N	NA	intronic	.	TBX20	ENSG00000164532
rs79083786	chr17:48193364	-1.30292	N	N	5	intronic	.	SAMD14	ENSG00000167100
rs191075622	chr2:198731421	-1.30292	N	chr2:198544183	5	intronic	.	PLCL1	ENSG00000115896
rs554262747	chr1:74878173	-1.30292	N	N	NA	intronic	.	TNNI3K	ENSG00000116783
rs565749198	chr8:25896480	-1.30292	N	N	NA	intronic	.	EBF2	ENSG00000221818
rs538044491	chr22:33856485	-1.30292	N	N	NA	intronic	.	LARGE	ENSG00000133424
rs369359121	chr9:94122708	-1.30292	N	chr9:93926650	5	intronic	.	AUH	ENSG00000148090
rs532041885	chr9:95960738	-1.30292	N	chr9:95684697	NA	intronic	.	WNK2	ENSG00000165238
rs546988522	chr13:23756525	-1.30292	N	N	NA	intronic	.	SGCG	ENSG00000102683
rs570981345	chr3:69134054	-1.30292	N	N	NA	upstream	.	.	.
rs567777615	chr16:4260685	-1.30292	N	chr16:4476089	NA	intronic	.	SRL	ENSG00000185739
rs554719772	chr4:47834684	-1.30292	N	N	NA	ncRNA_intronic	.	CORIN	ENSG00000145244
rs111805349	chr10:88488754	-1.30292	N	N	7	intronic	.	LDB3	ENSG00000122367
rs574420162	chr2:11012933	-1.30292	N	N	NA	intergenic	.	.	.
rs185606923	chr12:33026184	-1.30292	N	N	6	intronic	.	PKP2	ENSG00000057294
rs148923408	chr7:25157657	-1.30292	N	N	2b	downstream	.	.	.
rs561946438	chr2:220529811	-1.30292	N	chr2:220049128	NA	intergenic	.	.	.
rs587736970	chr1:145040507	-1.30292	N	N	NA	intronic	.	PDE4DIP	ENSG00000178104
rs564789654	chr8:8997137	-1.30292	N	N	NA	UTR3	.	PPP1R3B	ENSG00000173281
rs182186362	chr8:133776400	-1.30292	N	chr8:134103953	4	intergenic	.	.	.
rs546144296	chr11:12012241	-1.30292	N	chr11:12133478	NA	intronic	.	DKK3	ENSG00000050165
rs149380505	chr12:93595949	-1.30292	N	N	5	ncRNA_intronic	.	.	.
rs535919206	chr15:40621105	-1.30292	N	N	NA	intergenic	.	.	.
rs182746311	chr3:58420395	-1.30292	N	chr3:58036811	5	upstream	.	.	.
rs148420815	chr10:93390509	-1.30292	N	chr10:93650603	5	exonic	synonymous	PPP1R3C	ENSG00000119938
rs12294507	chr11:6705058	-1.30292	N	N	4	upstream	.	.	.
rs545543135	chr12:22089978	-1.30292	N	N	NA	upstream	.	.	.
rs548763441	chr1:180509177	-1.30292	N	chr1:180905694	NA	intergenic	.	.	.
rs115209137	chr5:41485860	-1.30292	N	N	5	intronic	.	PLCXD3	ENSG00000182836
rs566892501	chr3:64654639	-1.30292	N	chr3:64705365	NA	intronic	.	ADAMTS9	ENSG00000163638
rs146372376	chr10:51577915	-1.30292	N	N	4	intronic	.	NCOA4	ENSG00000138293
rs540949087	chr1:216992050	-1.30292	N	N	NA	intronic	.	ESRRG	ENSG00000196482
rs146365485	chr4:114478372	-1.30292	N	N	5	intronic	.	CAMK2D	ENSG00000145349
rs529108268	chr1:116291210	-1.30292	N	N	NA	intronic	.	CASQ2	ENSG00000118729
rs570023180	chr1:237224793	-1.30292	N	N	NA	intronic	.	RYR2	ENSG00000198626
rs151057196	chr12:656267	-1.30292	N	chr12:711662	4	intronic	.	B4GALNT3	ENSG00000139044
rs150189270	chr10:33625930	-1.30292	N	N	4	intergenic	.	.	.
rs547956492	chr2:106021973	-1.30292	N	chr2:106433909	NA	intronic	.	FHL2	ENSG00000115641
rs370645037	chr4:186647050	-1.30292	N	N	7	intronic	.	SORBS2	ENSG00000154556
rs541753993	chr18:32559255	-1.30292	N	N	NA	intronic	.	MAPRE2	ENSG00000166974
rs186002970	chr11:112838650	-1.30292	N	N	7	intronic	.	NCAM1	ENSG00000149294
rs143611858	chr13:76367069	-1.30292	N	N	2b	intronic	.	LMO7	ENSG00000136153
rs16941208	chr15:44165830	-1.30292	N	chr15:44027885	7	UTR3	.	FRMD5	ENSG00000171877
rs564121662	chr8:142404146	-1.30292	N	chr8:142329460	NA	intergenic	.	PTP4A3	ENSG00000184489
rs79868397	chr20:25231094	-1.30292	N	chr20:25194611	2b	intronic	.	PYGB	ENSG00000100994
rs539925706	chr3:64891469	-1.30292	N	chr3:64705365	NA	ncRNA_intronic	.	.	.
rs184171292	chr11:47370577	-1.30292	N	chr11:47454152	4	intronic	.	MYBPC3	ENSG00000134571
rs183121444	chr4:186627430	-1.30292	N	N	7	intronic	.	SORBS2	ENSG00000154556
rs1819043	chr1:202432002	-1.30292	Y	N	2b	UTR5	.	PPP1R12B	ENSG00000077157
rs188690875	chr9:545080	-1.30292	N	chr9:288414	5	intronic	.	KANK1	ENSG00000107104
rs888438	chr1:237413292	-1.30292	N	N	7	intronic	.	RYR2	ENSG00000198626
rs888439	chr1:237414375	-1.30292	N	N	6	intronic	.	RYR2	ENSG00000198626
rs534400352	chr15:44163803	-1.30292	N	chr15:44027885	NA	UTR3	.	FRMD5	ENSG00000171877
rs188430874	chr3:42096908	-1.30292	N	N	4	intergenic	.	.	.
rs183237622	chr9:71593702	-1.30292	N	N	5	intronic	.	PIP5K1B	ENSG00000107242
rs534343047	chr7:123303759	-1.30292	N	N	NA	intronic	.	LMOD2	ENSG00000170807
rs191546086	chr17:17838529	-1.30292	N	chr17:17707105	5	intronic	.	TOM1L2	ENSG00000175662
rs548077119	chr8:25792781	-1.30292	N	N	NA	intronic	.	EBF2	ENSG00000221818
rs558938841	chr7:31925447	-1.30292	N	N	NA	intronic	.	PDE1C	ENSG00000154678
rs185070146	chr9:112607628	-1.30292	N	chr9:112722330	5	intronic	.	PALM2-AKAP2	ENSG00000157654
rs55681513	chr7:21979511	-1.30292	N	N	4	intronic	.	CDCA7L	ENSG00000164649
rs188343890	chr6:30732782	-1.30292	N	N	7	intergenic	.	.	.
rs567255308	chr10:92680189	-1.30292	N	N	NA	intronic	.	ANKRD1	ENSG00000148677
rs529259486	chr7:56036864	-1.30292	N	chr7:56068714	NA	intronic	.	GBAS	ENSG00000146729
rs576708451	chr1:217308889	-1.30292	N	N	NA	intronic	.	ESRRG	ENSG00000196482
rs117084776	chr3:38582316	-1.30292	N	N	6	intergenic	.	.	.
rs530168905	chr5:150600214	-1.30292	N	chr5:150567017	NA	intronic	.	CCDC69	ENSG00000198624
rs543873365	chr7:25162371	-1.30292	N	N	NA	UTR3	.	CYCS	ENSG00000172115
rs568280829	chr1:16342265	-1.30292	N	N	NA	intronic	.	HSPB7	ENSG00000173641
rs567328067	chr5:140750242	-1.30292	N	chr5:140519166	NA	exonic	nonsynonymous	PCDHGB3	ENSG00000262209
rs555929711	chr16:75601481	-1.30292	N	N	NA	intronic	.	GABARAPL2	ENSG00000034713
rs531377112	chr2:173420023	-1.30292	N	chr2:173339808	NA	upstream	.	.	.
rs544214681	chr11:45873362	-1.30292	N	N	NA	intronic	.	CRY2	ENSG00000121671
rs529687099	chr14:55153472	-1.30292	N	N	NA	intronic	.	SAMD4A	ENSG00000020577
rs182832277	chr12:2535473	-1.30292	N	chr12:3020644	6	intronic	.	CACNA1C	ENSG00000151067
rs259099	chr5:79091768	-1.30292	N	N	4	intronic	.	CMYA5	ENSG00000164309
rs565953434	chr4:75941570	-1.30292	N	N	NA	intronic	.	PARM1	ENSG00000169116
rs527283521	chr10:71095035	-1.30292	N	chr10:70607580	NA	intronic	.	HK1	ENSG00000156515
rs138379562	chr17:17826148	-1.30292	N	chr17:17707105	3a	intronic	.	TOM1L2	ENSG00000175662
rs186722738	chr19:15234220	-1.30292	N	N	5	exonic	synonymous	ILVBL	ENSG00000105135
rs138002400	chr1:150985692	-1.30292	N	chr1:150595537	2b	intronic	.	PRUNE	ENSG00000143363
rs200576413	chr5:150036505	-1.30292	N	chr5:149875731	4	exonic	synonymous	SYNPO	ENSG00000171992
rs192797024	chr18:19764990	-1.30292	N	N	4	intronic	.	GATA6	ENSG00000141448
rs559991850	chr8:42270385	-1.30292	N	N	NA	intergenic	.	.	.
rs573680161	chr8:98802544	-1.30292	N	N	NA	intronic	.	LAPTM4B	ENSG00000104341
rs549090733	chr5:115426147	-1.30292	N	N	NA	intronic	.	COMMD10	ENSG00000145781
rs77316243	chr10:112505122	-1.30292	N	N	5	intronic	.	RBM20	ENSG00000203867
rs140369947	chr3:42145357	-1.30292	N	N	6	intronic	.	TRAK1	ENSG00000182606
rs368750436	chr1:46497273	-1.30292	N	chr1:46513012	5	intronic	.	MAST2	ENSG00000086015
rs138552610	chr2:229042269	-1.30292	N	N	6	intronic	.	SPHKAP	ENSG00000153820
rs16908933	chr9:95988565	-1.30292	N	chr9:95684697	5	intronic	.	WNK2	ENSG00000165238
rs574951811	chr5:175115789	-1.30292	N	N	NA	intergenic	.	.	.
rs141698646	chr9:37903155	-1.30292	N	chr9:38196117	4	intronic	.	SLC25A51	ENSG00000122696
rs549098505	chr15:85897327	-1.30292	N	chr15:86294211	NA	intergenic	.	.	.
rs537818404	chr17:47768224	-1.30292	N	chr17:47488823	NA	intergenic	.	.	.
rs574438103	chr9:128004645	-1.30292	N	N	NA	upstream	.	.	.
rs552076925	chr15:85386537	-1.30292	N	chr15:85178270	NA	intronic	.	ALPK3	ENSG00000136383
rs529081287	chr2:134745152	-1.30292	N	chr2:134991024	NA	intergenic	.	.	.
rs531886323	chr1:26583472	-1.30292	N	chr1:26834960	NA	intronic	.	CEP85	ENSG00000130695
rs535791375	chr5:138005046	-1.30292	N	chr5:137664945	NA	intergenic	.	.	.
rs534693719	chr6:42185655	-1.30292	N	chr6:42037348	NA	upstream	.	.	.
rs552841649	chr5:14863829	-1.30292	N	chr5:14610309	NA	intronic	.	ANKH	ENSG00000154122
rs574579103	chr2:159900886	-1.30292	N	chr2:160345024	NA	intronic	.	TANC1	ENSG00000115183
rs535176368	chr15:92686271	-1.30292	N	N	NA	intronic	.	SLCO3A1	ENSG00000176463
rs531287540	chr9:34994038	-1.30292	N	N	NA	intronic	.	DNAJB5	ENSG00000137094
rs140790870	chr8:125385892	-1.30292	N	N	5	upstream	.	.	.
rs377261029	chr12:29533977	-1.30292	N	N	4	intronic	.	ERGIC2	ENSG00000087502
rs533872957	chr4:53579562	-1.30292	N	N	NA	ncRNA_intronic	.	.	.
rs568958636	chr8:97280046	-1.30292	N	N	NA	intronic	.	PTDSS1	ENSG00000156471
rs572502716	chr18:33987119	-1.30292	N	N	NA	intronic	.	FHOD3	ENSG00000134775
rs402838	chr11:16912867	-1.30292	N	chr11:16618307	2b	intronic	.	PLEKHA7	ENSG00000166689
rs556280241	chr9:134145084	-1.30292	N	N	NA	intronic	.	FAM78A	ENSG00000126882
rs140246275	chr9:13933776	-1.30292	N	chr9:13676533	6	ncRNA_intronic	.	.	.
rs539728095	chr6:13355551	-1.30292	N	N	NA	intergenic	.	.	.
rs144920581	chr10:18751688	-1.30292	N	chr10:18266410	6	intronic	.	CACNB2	ENSG00000165995
rs149031908	chr12:94290910	-1.30292	N	chr12:94536803	6	intergenic	.	.	.
rs540582954	chr3:194210129	-1.30292	N	chr3:194138782	NA	downstream	.	.	.
rs554970078	chr3:138076889	-1.30292	N	N	NA	intronic	.	MRAS	ENSG00000158186
rs183390729	chr9:14344355	-1.30292	N	chr9:14161670	4	intronic	.	NFIB	ENSG00000147862
rs147313316	chr4:182185873	-1.30292	N	N	7	intergenic	.	.	.
rs562246726	chr12:56694744	-1.30292	N	chr12:56375137	NA	upstream	.	.	.
rs553686228	chr8:98808414	-1.30292	N	N	NA	intronic	.	LAPTM4B	ENSG00000104341
rs534257497	chr4:23947527	-1.30292	N	N	NA	intergenic	.	.	.
rs185690601	chr13:34293948	-1.30292	N	N	6	intergenic	.	.	.
rs114118221	chr9:111879959	-1.30292	N	N	5	intronic	.	TMEM245	ENSG00000106771
rs535843115	chr6:45925574	-1.30292	N	chr6:45569863	NA	intronic	.	CLIC5	ENSG00000112782
rs78035495	chr5:115696866	-1.30292	N	N	4	intergenic	.	.	.
rs544014399	chr10:81927785	-1.30292	N	chr10:82218964	NA	intronic	.	ANXA11	ENSG00000122359
rs111669222	chr1:36631874	-1.30292	N	chr1:36880829	2b	intronic	.	MAP7D1	ENSG00000116871
rs531883292	chr3:135785442	-1.30292	N	N	NA	intronic	.	PPP2R3A	ENSG00000073711
rs149906179	chr5:1124624	-1.30292	N	chr5:1313242	5	intergenic	.	.	.
rs546468516	chr9:14265299	-1.30292	N	chr9:14161670	NA	intronic	.	NFIB	ENSG00000147862
rs563448401	chr10:81916804	-1.30292	N	chr10:82218964	NA	intronic	.	ANXA11	ENSG00000122359
rs557197838	chr4:114366293	-1.30292	N	N	NA	intergenic	.	.	.
rs201983773	chr17:55189937	-1.30292	N	chr17:55463857	5	exonic	synonymous	AKAP1	ENSG00000121057
rs111578889	chr8:17931888	-1.30292	N	N	7	intronic	.	ASAH1	ENSG00000104763
rs114498789	chr2:40712815	-1.30292	N	N	6	intronic	.	SLC8A1	ENSG00000183023
rs78854381	chr6:111280377	-1.30292	N	N	4	exonic	synonymous	GTF3C6	ENSG00000155115
rs200539325	chr15:66789983	-1.30292	N	N	4	exonic	synonymous	SNAPC5	ENSG00000174446
rs564902	chr12:3382941	-1.30292	N	chr12:3020644	2b	intronic	.	TSPAN9	ENSG00000011105
rs571334672	chr4:114596612	-1.30292	N	N	NA	intronic	.	CAMK2D	ENSG00000145349
rs61743681	chr19:19625631	-1.30292	N	chr19:19786099	4	exonic	synonymous	TSSK6	ENSG00000178093
rs546293678	chr1:236914806	-1.30292	N	N	NA	exonic	synonymous	ACTN2	ENSG00000077522
rs140092735	chr1:236882451	-1.30292	N	N	4	intronic	.	ACTN2	ENSG00000077522
rs539758226	chr20:32260990	-1.30292	N	chr20:32557172	NA	intronic	.	NECAB3	ENSG00000125967
rs545797763	chr9:577541	-1.30292	N	chr9:288414	NA	intronic	.	KANK1	ENSG00000107104
rs73587401	chr6:129690532	-1.30292	N	N	5	intronic	.	LAMA2	ENSG00000196569
rs61334194	chr2:33702486	-1.30292	N	N	4	intronic	.	RASGRP3	ENSG00000152689
rs74896866	chr11:9587594	-1.30292	N	chr11:9730141	3a	intergenic	.	.	.
rs200832038	chr8:67049329	-1.30292	N	chr8:66910531	5	splicing	.	TRIM55	ENSG00000147573
rs186473006	chr14:32979292	-1.30292	N	N	2b	intronic	.	AKAP6	ENSG00000151320
rs555204936	chr3:167588834	-1.30292	N	N	NA	intergenic	.	.	.
rs42231	chr7:116503098	-1.30292	N	chr7:116357368	2b	intronic	.	CAPZA2	ENSG00000198898
rs530210625	chr22:36864174	-1.30292	N	chr22:36545826	NA	intronic	.	TXN2	ENSG00000100348
rs558123466	chr1:216989827	-1.30292	N	N	NA	intronic	.	ESRRG	ENSG00000196482
rs143926539	chr13:32785616	-1.30292	N	N	7	intronic	.	FRY	ENSG00000073910
rs537629561	chr11:126308347	-1.30292	N	chr11:126024042	NA	intronic	.	KIRREL3	ENSG00000149571
rs184062029	chr5:175029845	-1.30292	N	N	7	intergenic	.	.	.
rs28763994	chr7:150642341	-1.30292	N	chr7:150278589	4	UTR3	.	KCNH2	ENSG00000055118
rs551832233	chr2:103417249	-1.30292	N	chr2:103394709	NA	intronic	.	TMEM182	ENSG00000170417
rs555110692	chr12:96148990	-1.30292	N	N	NA	intronic	.	NTN4	ENSG00000074527
rs140691356	chr3:128089588	-1.30292	N	chr3:128381270	5	intronic	.	EEFSEC	ENSG00000132394
rs118147677	chr14:55178575	-1.30292	N	N	3a	intronic	.	SAMD4A	ENSG00000020577
rs542896186	chr12:121126059	-1.30292	N	chr12:121194862	NA	intronic	.	MLEC	ENSG00000110917
rs112418897	chr11:111778726	-1.30292	N	chr11:111543916	5	NA	NA	.	.
rs6854441	chr4:47707642	-1.30292	N	N	3a	intronic	.	CORIN	ENSG00000145244
rs537141762	chr4:65265678	-1.30292	N	N	NA	intronic	.	TECRL	ENSG00000205678
rs147792748	chr14:32896372	-1.30292	N	N	4	intronic	.	AKAP6	ENSG00000151320
rs377739114	chr17:73255920	-1.30292	N	chr17:72762646	5	intronic	.	GGA3	ENSG00000125447
rs76563603	chr12:96028996	-1.30292	N	N	4	intergenic	.	.	.
rs540046423	chr6:129673084	-1.30292	N	N	NA	intronic	.	LAMA2	ENSG00000196569
rs35088455	chr17:74706433	-1.30292	N	chr17:74710128	1b	intronic	.	MXRA7	ENSG00000182534
rs78878614	chr8:91013514	-1.30292	N	N	4	upstream	.	.	.
rs9315223	chr13:34117743	-1.30292	N	N	2c	intronic	.	.	.
rs560109014	chr11:45879078	-1.30292	N	N	NA	intronic	.	CRY2	ENSG00000121671
rs560109018	chr6:150502971	-1.30292	N	chr6:150373194	NA	intronic	.	PPP1R14C	ENSG00000198729
rs528462855	chr10:88436560	-1.30292	N	N	NA	intronic	.	LDB3	ENSG00000122367
rs187997745	chr18:34038556	-1.30292	N	N	5	intronic	.	FHOD3	ENSG00000134775
rs572661967	chr3:73057823	-1.30292	N	N	NA	intronic	.	PPP4R2	ENSG00000163605
rs8107906	chr19:12913356	-1.30292	N	chr19:13176728	4	upstream	.	.	.
rs539951799	chr7:142961698	-1.30292	N	chr7:143081942	NA	exonic	nonsynonymous	GSTK1	ENSG00000197448
rs143837280	chr3:187667535	-1.30292	N	chr3:187652724	5	intergenic	.	.	.
rs12761917	chr10:18750657	-1.30292	N	chr10:18266410	6	intronic	.	CACNB2	ENSG00000165995
rs565159428	chr2:64080879	-1.30292	N	N	NA	intronic	.	UGP2	ENSG00000169764
rs549110831	chr3:16927115	-1.30292	N	chr3:16911330	NA	intronic	.	PLCL2	ENSG00000154822
rs534668696	chr5:126366055	-1.30292	N	chr5:126091428	NA	UTR5	.	2020-03-03	ENSG00000173926
rs534294515	chr6:13120632	-1.30292	N	N	NA	intronic	.	.	.
rs76134166	chr1:84969266	-1.30292	N	N	6	intronic	.	GNG5	ENSG00000174021
rs565571997	chr2:238775220	-1.30292	N	chr2:238873673	NA	intronic	.	RAMP1	ENSG00000132329
rs575804779	chr18:13680291	-1.30292	N	chr18:13594999	NA	intronic	.	FAM210A	ENSG00000177150
rs11946663	chr4:95382228	-1.30292	N	N	3a	intronic	.	PDLIM5	ENSG00000163110
rs11946664	chr4:114503592	-1.30292	N	N	7	intronic	.	CAMK2D	ENSG00000145349
rs550889160	chr1:228395963	-1.30292	N	N	NA	ncRNA_intronic	.	OBSCN	ENSG00000154358
rs565862442	chr7:101461889	-1.30292	N	chr7:101880795	NA	intronic	.	CUX1	ENSG00000257923
rs570296101	chr2:135168543	-1.30292	N	chr2:134991024	NA	intronic	.	MGAT5	ENSG00000152127
rs577204709	chr21:35286256	-1.30292	N	N	NA	intronic	.	ATP5O	ENSG00000241837
rs560631745	chr3:38763811	-1.30292	N	N	NA	exonic	nonsynonymous	SCN10A	ENSG00000185313
rs551211727	chr5:156985133	-1.30292	N	chr5:156655015	NA	intronic	.	ADAM19	ENSG00000135074
rs551332515	chr14:73185710	-1.30292	N	chr14:73414316	NA	intronic	.	DPF3	ENSG00000205683
rs535167657	chr14:45602597	-1.30292	N	N	NA	intronic	.	FKBP3	ENSG00000100442
rs144590527	chr2:135038930	-1.30292	N	chr2:134991024	6	intronic	.	MGAT5	ENSG00000152127
rs562759300	chr9:85883656	-1.30292	N	N	NA	intronic	.	FRMD3	ENSG00000172159
rs552812700	chr8:131540471	-1.30292	N	N	NA	intergenic	.	.	.
rs536862033	chr3:167814817	-1.30292	N	N	NA	intergenic	.	.	.
rs10092687	chr8:67045076	-1.30292	N	chr8:66910531	4	intronic	.	TRIM55	ENSG00000147573
rs147725532	chr9:737195	-1.30292	N	chr9:288414	7	intronic	.	KANK1	ENSG00000107104
rs549097854	chr2:3524607	-1.30292	N	N	NA	intergenic	.	.	.
rs117262281	chr6:13039800	-1.30292	N	N	7	intronic	.	.	.
rs568026729	chr15:86150144	-1.30292	N	chr15:86294211	NA	intronic	.	AKAP13	ENSG00000170776
rs543796130	chr3:119390537	-1.30292	N	chr3:119736594	NA	intronic	.	COX17	ENSG00000138495
rs74144609	chr1:228534323	-1.30292	N	N	5	intronic	.	OBSCN	ENSG00000154358
rs59198201	chr22:34270477	-1.30292	N	N	7	intronic	.	LARGE	ENSG00000133424
rs7863869	chr9:653655	-1.30292	N	chr9:288414	4	intronic	.	KANK1	ENSG00000107104
rs189568420	chr16:83936592	-1.30292	N	N	5	intronic	.	MLYCD	ENSG00000103150
rs182581424	chr7:101565560	-1.30292	N	chr7:101880795	4	intronic	.	CUX1	ENSG00000257923
rs541693928	chr10:61950084	-1.30292	N	N	NA	intronic	.	ANK3	ENSG00000151150
rs561786586	chr1:16347575	-1.30292	N	N	NA	upstream	.	.	.
rs72950056	chr3:69910730	-1.30292	N	N	5	intronic	.	MITF	ENSG00000187098
rs7168860	chr15:86037030	-1.30292	N	chr15:86294211	5	intronic	.	AKAP13	ENSG00000170776
rs552709931	chr15:85879424	-1.30292	N	chr15:86294211	NA	intergenic	.	.	.
rs575975598	chr15:100011729	-1.30292	N	N	NA	intergenic	.	.	.
rs551004744	chr1:26561247	-1.30292	N	chr1:26834960	NA	intronic	.	CEP85	ENSG00000130695
rs555997814	chr12:4382800	-1.30292	N	chr12:4334295	NA	ncRNA_intronic	.	.	.
rs568449826	chr2:238807016	-1.30292	N	chr2:238873673	NA	intronic	.	RAMP1	ENSG00000132329
rs531159274	chr3:69820091	-1.30292	N	N	NA	intronic	.	MITF	ENSG00000187098
rs531993488	chr7:44175926	-1.30292	N	N	NA	intergenic	.	.	.
rs146984239	chr10:112575243	-1.30292	N	N	4	intronic	.	RBM20	ENSG00000203867
rs7041221	chr9:71588808	-1.30292	N	N	5	ncRNA_intronic	.	PIP5K1B	ENSG00000107242
rs535466314	chr12:95397310	-1.30292	N	N	NA	intronic	.	NDUFA12	ENSG00000184752
rs192403694	chr17:7759234	-1.30292	N	chr17:8214427	4	UTR3	.	TMEM88	ENSG00000167874
rs140565269	chr10:61909109	-1.30292	N	N	5	intronic	.	ANK3	ENSG00000151150
rs565426631	chr7:112636215	-1.30292	N	chr7:112782556	NA	upstream	.	.	.
rs560540052	chr12:3186584	-1.30292	N	chr12:3020644	NA	UTR5	.	TSPAN9	ENSG00000011105
rs549073631	chr1:55008601	-1.30292	N	N	NA	intergenic	.	.	.
rs187075442	chr3:158290594	-1.30292	N	N	4	intronic	.	MLF1	ENSG00000178053
rs532687158	chr2:96905694	-1.30292	N	chr2:97368670	NA	ncRNA_exonic	.	.	.
rs558853429	chr2:229038398	-1.30292	N	N	NA	intronic	.	SPHKAP	ENSG00000153820
rs546187573	chr16:29273139	-1.30292	N	N	NA	intergenic	.	.	.
rs113956335	chr3:69167667	-1.30292	N	N	7	intronic	.	LMOD3	ENSG00000163380
rs544944019	chr13:31775947	-1.30292	N	N	NA	intronic	.	B3GALTL	ENSG00000187676
rs148742565	chr10:116419146	-1.30292	N	N	6	intronic	.	ABLIM1	ENSG00000099204
rs563596763	chr2:173420409	-1.30292	N	chr2:173339808	NA	upstream	.	.	.
rs191480463	chr3:192355897	-1.30292	N	N	5	intronic	.	FGF12	ENSG00000114279
rs561290477	chr3:187917721	-1.30292	N	chr3:187652724	NA	intronic	.	.	.
rs149788721	chr1:167605594	-1.30292	N	chr1:167600842	3a	intronic	.	RCSD1	ENSG00000198771
rs548405691	chr10:116281056	-1.30292	N	N	NA	intronic	.	ABLIM1	ENSG00000099204
rs552958857	chr7:158892778	-1.30292	N	N	NA	intronic	.	VIPR2	ENSG00000106018
rs142585924	chr15:77806161	-1.30292	N	chr15:77313571	6	intergenic	.	.	.
rs144588747	chr3:188054529	-1.30292	N	chr3:188441161	5	intronic	.	LPP	ENSG00000145012
rs572608451	chr9:7799962	-1.30292	N	N	NA	upstream	.	TMEM261	ENSG00000137038
rs67852608	chr3:177009986	-1.30292	N	N	5	intergenic	.	.	.
rs572964511	chr15:85381932	-1.30292	N	chr15:85178270	NA	intronic	.	ALPK3	ENSG00000136383
rs150862304	chr15:86003999	-1.30292	N	chr15:86294211	4	intronic	.	AKAP13	ENSG00000170776
rs569941566	chr5:126256388	-1.30292	N	chr5:126091428	NA	intronic	.	2020-03-03	ENSG00000173926
rs6793284	chr3:156821753	-1.30292	N	N	3a	ncRNA_intronic	.	.	.
rs539229369	chr22:34172520	-1.30292	N	N	NA	intronic	.	LARGE	ENSG00000133424
rs547262663	chr3:123110522	-1.30292	N	chr3:123105721	NA	intronic	.	ADCY5	ENSG00000173175
rs184140730	chr15:42233671	-1.30292	N	chr15:42266262	6	intronic	.	EHD4	ENSG00000103966
rs76944755	chr10:112506901	-1.30292	N	N	3a	intronic	.	RBM20	ENSG00000203867
rs191223604	chr12:72148361	-1.30292	N	chr12:72179446	3a	upstream	.	.	.
rs116736041	chr17:55168977	-1.30292	N	chr17:55463857	5	intronic	.	AKAP1	ENSG00000121057
rs540539805	chr2:159990824	-1.30292	N	chr2:160345024	NA	intronic	.	TANC1	ENSG00000115183
rs571073770	chr19:2269540	-1.30292	N	chr19:2127272	NA	UTR5	.	OAZ1	ENSG00000104904
rs7040942	chr9:112558505	-1.30292	N	chr9:112722330	5	intronic	.	PALM2-AKAP2	ENSG00000157654
rs573320670	chr6:123942582	-1.30292	N	N	NA	intronic	.	TRDN	ENSG00000186439
rs11993015	chr8:67036312	-1.30292	N	chr8:66910531	4	intergenic	.	.	.
rs13162969	chr5:175120476	-1.30292	N	N	5	intergenic	.	.	.
rs76944758	chr7:31989129	-1.30292	N	N	7	intronic	.	PDE1C	ENSG00000154678
rs144441441	chr6:44203842	-1.30292	N	chr6:43804571	2c	intergenic	.	.	.
rs530746865	chr5:150036602	-1.30292	N	chr5:149875731	NA	exonic	nonsynonymous	SYNPO	ENSG00000171992
rs111234612	chr8:25868404	-1.30292	N	N	6	intronic	.	EBF2	ENSG00000221818
rs536663530	chr11:16876595	-1.30292	N	chr11:16618307	NA	intronic	.	PLEKHA7	ENSG00000166689
rs184211629	chr7:150657772	-1.30292	N	chr7:150278589	4	intronic	.	KCNH2	ENSG00000055118
rs55776267	chr2:134932257	-1.30292	N	chr2:134991024	7	intergenic	.	.	.
rs572216733	chr16:58059361	-1.30292	N	N	NA	UTR5	.	.	.
rs567772967	chr2:64072600	-1.30292	N	N	NA	intronic	.	UGP2	ENSG00000169764
rs548780607	chr11:64949405	-1.30292	N	chr11:65429936	NA	UTR5	.	CAPN1	ENSG00000014216
rs138906523	chr9:116104302	-1.30292	N	chr9:116085822	4	intergenic	.	.	.
rs528179152	chr12:94071747	-1.30292	N	chr12:94536803	NA	intronic	.	CRADD	ENSG00000169372
rs376837876	chr9:112909035	-1.30292	N	chr9:113338735	5	intronic	.	AKAP2	ENSG00000241978
rs147215138	chr1:232567081	-1.30292	N	N	6	intronic	.	SIPA1L2	ENSG00000116991
rs200049312	chr10:115405592	-1.30292	N	chr10:115719472	5	exonic	nonsynonymous	NRAP	ENSG00000197893
rs184219451	chr1:74935152	-1.30292	N	N	6	intronic	.	TNNI3K	ENSG00000116783
rs542166938	chr5:128437881	-1.30292	N	chr5:128876340	NA	intronic	.	ISOC1	ENSG00000066583
rs74484553	chr5:175841181	-1.30292	N	N	5	intronic	.	CLTB	ENSG00000175416
rs571575422	chr7:107537269	-1.30292	N	N	NA	intronic	.	DLD	ENSG00000091140
rs35920955	chr5:66311777	-1.30292	N	N	4	intronic	.	MAST4	ENSG00000069020
rs111452082	chr6:4370279	-1.30292	N	N	4	intergenic	.	.	.
rs61159950	chr15:25101704	-1.30292	N	N	2b	UTR5	.	SNRPN	ENSG00000128739
rs182288184	chr10:75411630	-1.30292	N	N	4	intronic	.	SYNPO2L	ENSG00000166317
rs144544740	chr3:159514641	-1.30292	N	chr3:159637678	2b	intronic	.	IQCJ-SCHIP1	ENSG00000250588
rs574885115	chr4:140685192	-1.30292	N	N	NA	intronic	.	MAML3	ENSG00000196782
rs529773067	chr16:46797264	-1.30292	N	N	NA	upstream	.	.	.
rs575028523	chr11:22229946	-1.30292	N	N	NA	intronic	.	ANO5	ENSG00000171714
rs548129190	chr19:41945951	-1.30292	N	N	NA	upstream	.	.	.
rs528237670	chr6:123776002	-1.30292	N	N	NA	ncRNA_intronic	.	TRDN	ENSG00000186439
rs542501254	chr15:85378396	-1.30292	N	chr15:85178270	NA	intronic	.	ALPK3	ENSG00000136383
rs77960262	chr10:18743319	-1.30292	N	chr10:18266410	6	intronic	.	CACNB2	ENSG00000165995
rs147461762	chr1:212408808	-1.30292	N	chr1:212558397	6	ncRNA_intronic	.	.	.
rs180924267	chr13:75991841	-1.30292	N	N	5	intronic	.	TBC1D4	ENSG00000136111
rs536217533	chr14:75348155	-1.30292	N	N	NA	upstream	.	.	.
rs564902517	chr19:46801689	-1.30292	N	chr19:47100565	NA	UTR5	.	HIF3A	ENSG00000124440
rs541332440	chr11:126228456	-1.30292	N	chr11:126024042	NA	intronic	.	ST3GAL4	ENSG00000110080
rs543260042	chr15:92483071	-1.30292	N	N	NA	intronic	.	SLCO3A1	ENSG00000176463
rs149267209	chr15:83470249	-1.30292	N	N	5	intronic	.	FSD2	ENSG00000186628
rs181957051	chr22:35994963	-1.30292	N	N	7	intergenic	.	.	.
rs555575908	chr1:1341857	-1.30292	N	N	NA	intronic	.	MRPL20	ENSG00000242485
rs116475756	chr18:32686272	-1.30292	N	N	4	intronic	.	MAPRE2	ENSG00000166974
rs554902755	chr2:159842093	-1.30292	N	N	NA	intronic	.	TANC1	ENSG00000115183
rs548907283	chr5:82373317	-1.30292	N	N	NA	UTR5	.	.	.
rs75175092	chr5:111673185	-1.30292	N	N	5	intronic	.	EPB41L4A	ENSG00000129595
rs528851936	chr5:66256010	-1.30292	N	N	NA	intronic	.	MAST4	ENSG00000069020
rs546727554	chr3:52483126	-1.30292	N	chr3:52873984	NA	intergenic	.	.	.
rs564685918	chr3:69801276	-1.30292	N	N	NA	intronic	.	MITF	ENSG00000187098
rs5769077	chr22:47081413	-1.30292	N	chr22:46615376	5	UTR3	.	CERK	ENSG00000100422
rs182287639	chr6:13574628	-1.30292	N	N	4	upstream	.	.	.
rs546727550	chr1:236882278	-1.30292	N	N	NA	exonic	nonsynonymous	ACTN2	ENSG00000077522
rs72762199	chr1:237193592	-1.30292	N	N	4	intergenic	.	.	.
rs4521339	chr4:25915957	-1.30292	N	chr4:26090862	4	exonic	nonsynonymous	SMIM20	ENSG00000250317
rs191817623	chr4:6787378	-1.30292	N	chr4:6969919	5	intronic	.	KIAA0232	ENSG00000170871
rs566597818	chr1:3690177	-1.30292	N	N	NA	intronic	.	SMIM1	ENSG00000235169
rs151262393	chr9:101708008	-1.30292	N	N	5	intronic	.	COL15A1	ENSG00000204291
rs567423255	chr12:110723221	-1.30292	N	chr12:111133088	NA	intronic	.	ATP2A2	ENSG00000174437
rs576653923	chr9:92221169	-1.30292	N	N	NA	UTR3	.	GADD45G	ENSG00000130222
rs149064021	chr9:14243961	-1.30292	N	chr9:14161670	5	intronic	.	NFIB	ENSG00000147862
rs183510999	chr12:32982014	-1.30292	N	N	7	intronic	.	PKP2	ENSG00000057294
rs4496951	chr8:124667114	-1.30292	N	N	5	intergenic	.	.	.
rs116694688	chr4:156596423	-1.30292	N	chr4:156645513	6	intronic	.	GUCY1A3	ENSG00000164116
rs546271038	chr3:123129814	-1.30292	N	chr3:123105721	NA	intronic	.	ADCY5	ENSG00000173175
rs116413007	chr1:216987321	-1.30292	N	N	5	intronic	.	ESRRG	ENSG00000196482
rs534811327	chr1:101492070	-1.30292	N	chr1:101100839	NA	ncRNA_intronic	.	.	.
rs543191918	chr3:124769349	-1.30292	N	N	NA	intronic	.	HEG1	ENSG00000173706
rs183636070	chr4:65265136	-1.30292	N	N	4	intronic	.	TECRL	ENSG00000205678
rs558137692	chr3:124762032	-1.30292	N	N	NA	intronic	.	HEG1	ENSG00000173706
rs547726016	chr15:92473993	-1.30292	N	N	NA	intronic	.	SLCO3A1	ENSG00000176463
rs185529144	chr1:46497195	-1.30292	N	chr1:46513012	5	exonic	nonsynonymous	MAST2	ENSG00000086015
rs528338119	chr14:45604359	-1.30292	N	N	NA	upstream	.	.	.
rs552930549	chr3:123049783	-1.30292	N	chr3:123105721	NA	exonic	synonymous	ADCY5	ENSG00000173175
rs544443421	chr1:41157751	-1.30292	N	chr1:41356780	NA	ncRNA_exonic	.	NFYC	ENSG00000066136
rs143853516	chr17:1006987	-1.30292	N	chr17:1373518	6	intronic	.	ABR	ENSG00000159842
rs573566192	chr6:153322527	-1.30292	N	chr6:153043035	NA	intronic	.	MTRF1L	ENSG00000112031
rs529001238	chr3:40346343	-1.30292	N	N	NA	ncRNA_intronic	.	.	.
rs540287990	chr16:82662968	-1.30292	N	N	NA	intronic	.	CDH13	ENSG00000140945
rs532733393	chr2:179641010	-1.30292	N	N	NA	exonic	nonsynonymous	TTN	ENSG00000155657
rs180931148	chr14:73184276	-1.30292	N	chr14:73414316	4	intronic	.	DPF3	ENSG00000205683
rs571632194	chr14:105050474	-1.30292	N	chr14:105258892	NA	intronic	.	C14orf180	ENSG00000184601
rs545483660	chr3:66499751	-1.30292	N	N	NA	intronic	.	LRIG1	ENSG00000144749
rs570973096	chr14:77430859	-1.30292	N	chr14:77856184	NA	intergenic	.	.	.
rs571013807	chr13:34188902	-1.30292	N	N	NA	intronic	.	.	.
rs150028953	chr10:91253543	-1.30292	N	chr10:91002804	6	intronic	.	SLC16A12	ENSG00000152779
rs192413086	chr13:24126041	-1.30292	N	N	5	intergenic	.	.	.
rs146229181	chr8:17646695	-1.30292	N	N	4	intronic	.	MTUS1	ENSG00000129422
rs186448793	chr6:123775542	-1.30292	N	N	7	ncRNA_intronic	.	TRDN	ENSG00000186439
rs150902438	chr9:71351298	-1.30292	N	N	7	intronic	.	PIP5K1B	ENSG00000107242
rs184406147	chr3:42220758	-1.30292	N	N	4	intronic	.	TRAK1	ENSG00000182606
rs555222605	chr6:46410219	-1.30292	N	chr6:46885844	NA	intronic	.	RCAN2	ENSG00000172348
rs143418580	chr11:16843070	-1.30292	N	chr11:16618307	5	intronic	.	PLEKHA7	ENSG00000166689
rs560486886	chr22:18598820	-1.30292	N	chr22:19058146	NA	intronic	.	TUBA8	ENSG00000183785
rs190942690	chr10:71091763	-1.30292	N	chr10:70607580	7	intronic	.	HK1	ENSG00000156515
rs545674833	chr6:17929670	-1.30292	N	N	NA	intronic	.	KIF13A	ENSG00000137177
rs78647426	chr5:175841563	-1.30292	N	N	7	intronic	.	CLTB	ENSG00000175416
rs565045701	chr5:79032487	-1.30292	N	N	NA	exonic	nonsynonymous	CMYA5	ENSG00000164309
rs187860769	chr8:124667176	-1.30292	N	N	5	intergenic	.	.	.
rs150418569	chr5:127814304	-1.30292	N	chr5:127487603	5	intronic	.	FBN2	ENSG00000138829
rs1957360	chr14:55164714	-1.30292	N	N	4	intronic	.	SAMD4A	ENSG00000020577
rs553424483	chr10:89576579	-1.30292	N	chr10:89681458	NA	intronic	.	ATAD1	ENSG00000138138
rs533315243	chr13:75988579	-1.30292	N	N	NA	intronic	.	TBC1D4	ENSG00000136111
rs372873863	chr15:42741934	-1.30292	N	chr15:42266262	6	intronic	.	ZNF106	ENSG00000103994
rs142200609	chr15:71742094	-1.30292	N	N	7	intronic	.	THSD4	ENSG00000187720
rs181320161	chr8:97290962	-1.30292	N	N	4	intronic	.	PTDSS1	ENSG00000156471
rs189466748	chr6:45957696	-1.30292	N	chr6:45569863	6	intronic	.	CLIC5	ENSG00000112782
rs189962759	chr10:93358180	-1.30292	N	chr10:93650603	5	ncRNA_intronic	.	.	.
rs2029386	chr4:169407947	-1.30292	N	N	5	intergenic	.	.	.
rs79599511	chr1:28563076	-1.30292	N	chr1:28216736	2b	UTR3	.	ATPIF1	ENSG00000130770
rs2195525	chr11:119235404	-1.30292	Y	chr11:118747576	4	intronic	.	USP2	ENSG00000036672
rs191779198	chr1:180610038	-1.30292	N	chr1:180905694	4	intronic	.	XPR1	ENSG00000143324
rs529696671	chr6:17275264	-1.30292	N	N	NA	intergenic	.	.	.
rs546279243	chr2:40730604	-1.30292	N	N	NA	intronic	.	SLC8A1	ENSG00000183023
rs552940594	chr6:4382381	-1.30292	N	N	NA	intergenic	.	.	.
rs562497263	chr1:11918928	-1.30292	N	chr1:12246175	NA	UTR5	.	NPPB	ENSG00000120937
rs186251225	chr8:145516377	-1.30292	N	chr8:145158607	2b	intronic	.	HSF1	ENSG00000185122
rs571598238	chr3:142628319	-1.30292	N	N	NA	intergenic	.	.	.
rs559305857	chr22:34201198	-1.30292	N	N	NA	intronic	.	LARGE	ENSG00000133424
rs529607240	chr16:63615490	-1.30292	N	N	NA	intergenic	.	.	.
rs538938262	chr19:45827447	-1.30292	N	chr19:45766729	NA	intergenic	.	.	.
rs141518560	chr14:94424847	-1.30292	N	chr14:94008080	5	intronic	.	ASB2	ENSG00000100628
rs79485780	chr2:128432534	-1.30292	N	N	4	intronic	.	LIMS2	ENSG00000072163
rs10168647	chr2:202295315	-1.30292	N	chr2:202112471	5	intronic	.	TRAK2	ENSG00000115993
rs541463937	chr5:41441795	-1.30292	N	N	NA	intronic	.	PLCXD3	ENSG00000182836
rs180742907	chr3:196012741	-1.30292	N	chr3:196501413	4	intronic	.	PCYT1A	ENSG00000161217
rs575878860	chr8:11557359	-1.30292	N	chr8:11836514	NA	intronic	.	.	.
rs535058783	chr2:40423818	-1.30292	N	N	NA	ncRNA_intronic	.	SLC8A1	ENSG00000183023
rs761207	chr20:42758834	-1.30292	N	chr20:42660286	5	intronic	.	JPH2	ENSG00000149596
rs555387148	chr5:173328389	-1.30292	N	chr5:173075213	NA	intronic	.	CPEB4	ENSG00000113742
rs554458037	chr18:13680213	-1.30292	N	chr18:13594999	NA	intronic	.	FAM210A	ENSG00000177150
rs554868301	chr12:57633884	-1.30292	N	chr12:57493727	NA	intronic	.	NDUFA4L2	ENSG00000185633
rs535474519	chr13:30883089	-1.30292	N	chr13:31079184	NA	intergenic	.	.	.
rs186393390	chr10:18752954	-1.30292	N	chr10:18266410	5	intronic	.	CACNB2	ENSG00000165995
rs571733647	chr16:4527480	-1.30292	N	chr16:4476089	NA	intronic	.	HMOX2	ENSG00000103415
rs117584279	chr10:123838132	-1.30292	N	N	5	intronic	.	TACC2	ENSG00000138162
rs58029623	chr5:16458494	-1.30292	N	N	5	intronic	.	ZNF622	ENSG00000173545
rs72935354	chr4:141847571	-1.30292	N	N	7	intronic	.	RNF150	ENSG00000170153
rs143865625	chr10:91276588	-1.30292	N	chr10:91002804	5	intronic	.	SLC16A12	ENSG00000152779
rs372710500	chr4:3464105	-1.30292	N	chr4:3148276	4	upstream	.	.	.
rs201828336	chr14:23902846	-1.30292	N	chr14:23755598	3a	exonic	synonymous	MYH7	ENSG00000092054
rs560669233	chr2:15733357	-1.30292	N	N	NA	intronic	.	DDX1	ENSG00000079785
rs11754437	chr6:36817521	-1.30292	N	chr6:36353934	5	intergenic	.	.	.
rs761206	chr20:42775457	-1.30292	N	chr20:42660286	5	intronic	.	JPH2	ENSG00000149596
rs565114648	chr15:92433698	-1.30292	N	N	NA	intronic	.	SLCO3A1	ENSG00000176463
rs553358428	chr11:112838260	-1.30292	N	N	NA	intronic	.	NCAM1	ENSG00000149294
rs531461925	chr3:188062665	-1.30292	N	chr3:188441161	NA	intronic	.	LPP	ENSG00000145012
rs551476733	chr5:71749682	-1.30292	N	chr5:72112421	NA	intronic	.	ZNF366	ENSG00000178175
rs530517538	chr5:71603750	-1.30292	N	chr5:71748624	NA	intronic	.	MRPS27	ENSG00000113048
rs370692461	chr10:115411137	-1.30292	N	chr10:115719472	6	intronic	.	NRAP	ENSG00000197893
rs570446780	chr12:110770291	-1.30292	N	chr12:111251437	NA	intronic	.	ATP2A2	ENSG00000174437
rs527620396	chr6:79944449	-1.30292	N	N	NA	ncRNA_exonic	.	.	.
rs528993370	chr10:17659507	-1.30292	N	N	NA	upstream	.	.	.
rs148409759	chr11:1975468	-1.30292	N	chr11:2320013	5	intronic	.	MRPL23	ENSG00000214026
rs562960606	chr17:5000997	-1.30292	N	chr17:5326162	NA	intergenic	.	.	.
rs113457037	chr12:3296924	-1.30292	N	chr12:3020644	5	intronic	.	TSPAN9	ENSG00000011105
rs533056747	chr19:8386735	-1.30292	N	N	NA	intronic	.	RPS28	ENSG00000233927
rs201341195	chr11:2324031	-1.30292	N	chr11:2320013	4	intronic	.	TSPAN32	ENSG00000064201
rs150046921	chr20:24487462	-1.30292	N	N	6	intronic	.	SYNDIG1	ENSG00000101463
rs142454430	chr1:206838211	-1.30292	N	chr1:206968955	4	intergenic	.	.	.
rs557903410	chr4:89203956	-1.30292	N	N	NA	intronic	.	PPM1K	ENSG00000163644
rs543215371	chr1:206869017	-1.30292	N	chr1:206968955	NA	intronic	.	MAPKAPK2	ENSG00000162889
rs557979822	chr22:26160905	-1.30292	N	N	NA	intronic	.	MYO18B	ENSG00000133454
rs7080426	chr10:121061854	-1.30292	N	N	4	intronic	.	GRK5	ENSG00000198873
rs537133950	chr10:18647895	-1.30292	N	chr10:18266410	NA	intronic	.	CACNB2	ENSG00000165995
rs4980516	chr11:63744747	-1.30292	Y	chr11:63974995	7	downstream	.	.	.
rs4980515	chr11:63744609	-1.30292	Y	chr11:63974995	7	downstream	.	.	.
rs376396811	chr3:50326094	-1.30292	N	chr3:50160109	6	exonic	nonsynonymous	IFRD2	ENSG00000214706
rs557940810	chr2:173995623	-1.30292	N	N	NA	intronic	.	MLTK	ENSG00000091436
rs193144034	chr15:86185903	-1.30292	N	chr15:86294211	4	intronic	.	AKAP13	ENSG00000170776
rs554953030	chr1:9648968	-1.30292	N	chr1:9713500	NA	UTR5	.	.	.
rs6458480	chr6:45955183	-1.30292	N	chr6:45569863	5	intronic	.	CLIC5	ENSG00000112782
rs6458483	chr6:45968001	-1.30292	N	chr6:45569863	7	intronic	.	CLIC5	ENSG00000112782
rs527236765	chr6:166797000	-1.30292	N	N	NA	upstream	.	.	.
rs67456134	chr8:98816408	-1.30292	N	N	5	intronic	.	LAPTM4B	ENSG00000104341
rs58866508	chr22:43097273	-1.30292	N	chr22:43549739	5	intronic	.	.	.
rs61010299	chr3:128101929	-1.30292	N	chr3:128381270	1f	intronic	.	EEFSEC	ENSG00000132394
rs150696898	chr2:18733234	-1.30292	N	N	5	intergenic	.	.	.
rs574400261	chr19:58913164	-1.30292	N	N	NA	intergenic	.	.	.
rs182625652	chr15:83472988	-1.30292	N	N	5	intronic	.	FSD2	ENSG00000186628
rs563086160	chr4:41574525	-1.30292	N	chr4:41371698	NA	intronic	.	LIMCH1	ENSG00000064042
rs58881466	chr2:106048154	-1.30292	N	chr2:106433909	4	intronic	.	FHL2	ENSG00000115641
rs566840981	chr9:112553798	-1.30292	N	chr9:112722330	NA	intronic	.	PALM2-AKAP2	ENSG00000157654
rs569347975	chr10:116365846	-1.30292	N	N	NA	intronic	.	ABLIM1	ENSG00000099204
rs557471832	chr17:66950647	-1.30292	N	N	NA	intronic	.	ABCA8	ENSG00000141338
rs563385237	chr3:192321924	-1.30292	N	N	NA	intronic	.	FGF12	ENSG00000114279
rs532487453	chr8:124632312	-1.30292	N	N	NA	intergenic	.	.	.
rs368096882	chr5:149996031	-1.30292	N	chr5:149875731	3a	intronic	.	SYNPO	ENSG00000171992
rs540968344	chr7:101528774	-1.30292	N	chr7:101880795	NA	intronic	.	CUX1	ENSG00000257923
rs560361164	chr3:27391053	-1.30292	N	chr3:27371843	NA	intronic	.	NEK10	ENSG00000163491
rs115769013	chr18:32684700	-1.30292	N	N	3a	intronic	.	MAPRE2	ENSG00000166974
rs114000282	chr2:40629994	-1.30292	N	N	7	intronic	.	SLC8A1	ENSG00000183023
rs544288369	chr8:124429379	-1.30292	N	N	NA	intronic	.	WDYHV1	ENSG00000156795
rs188739783	chr3:69162236	-1.30292	N	N	5	intronic	.	LMOD3	ENSG00000163380
rs530334619	chr12:22030360	-1.30292	N	N	NA	intronic	.	ABCC9	ENSG00000069431
rs547952508	chr4:95398529	-1.30292	N	N	NA	intronic	.	PDLIM5	ENSG00000163110
rs77834972	chr8:1999003	-1.30292	N	N	5	intronic	.	MYOM2	ENSG00000036448
rs546647842	chr1:198237634	-1.30292	N	chr1:198663661	NA	intronic	.	NEK7	ENSG00000151414
rs191788273	chr7:101579810	-1.30292	N	chr7:101880795	4	intronic	.	CUX1	ENSG00000257923
rs540241029	chr10:112412131	-1.30292	N	chr10:111969919	NA	intronic	.	RBM20	ENSG00000203867
rs535172384	chr3:123094076	-1.30292	N	chr3:123105721	NA	intronic	.	ADCY5	ENSG00000173175
rs556792026	chr6:3911968	-1.30292	N	N	NA	intergenic	.	.	.
rs534528000	chr10:102826075	-1.30292	N	N	NA	downstream	.	.	.
rs114377959	chr15:65063878	-1.30292	N	chr15:64672002	6	intronic	.	RBPMS2	ENSG00000166831
rs74967947	chr14:23299205	-1.30292	N	chr14:23755598	4	UTR5	.	MRPL52	ENSG00000172590
rs145416600	chr14:55140705	-1.30292	N	N	4	intronic	.	SAMD4A	ENSG00000020577
rs544180525	chr3:159450797	-1.30292	N	chr3:159637678	NA	intronic	.	IQCJ-SCHIP1	ENSG00000250588
rs375584479	chr2:169615019	-1.30292	N	chr2:169707552	7	intronic	.	CERS6	ENSG00000172292
rs139442822	chr4:156433387	-1.30292	N	chr4:156645513	5	intergenic	.	.	.
rs144433228	chr2:179888860	-1.30292	N	N	6	intronic	.	CCDC141	ENSG00000163492
rs555002888	chr3:188012918	-1.30292	N	chr3:188441161	NA	intronic	.	LPP	ENSG00000145012
rs551580921	chr9:116303259	-1.30292	N	chr9:116085822	NA	intronic	.	RGS3	ENSG00000138835
rs148522067	chr9:134149300	-1.30292	N	N	4	intronic	.	FAM78A	ENSG00000126882
rs143372017	chr9:116356582	-1.30292	N	chr9:116085822	4	exonic	nonsynonymous	RGS3	ENSG00000138835
rs192901007	chr15:92577748	-1.30292	N	N	5	intronic	.	SLCO3A1	ENSG00000176463
rs566664997	chr18:33880674	-1.30292	N	N	NA	intronic	.	FHOD3	ENSG00000134775
rs368523957	chr9:116305222	-1.30292	N	chr9:116085822	3a	intronic	.	RGS3	ENSG00000138835
rs536517726	chr3:119377982	-1.30292	N	chr3:119736594	NA	intronic	.	POPDC2	ENSG00000121577
rs557970510	chr19:7582844	-1.30292	N	chr19:7415064	NA	intronic	.	ZNF358	ENSG00000198816
rs189952174	chr3:27383174	-1.30292	N	chr3:27371843	5	intronic	.	NEK10	ENSG00000163491
rs80132616	chr10:121012026	-1.30292	N	N	4	intronic	.	GRK5	ENSG00000198873
rs551178491	chr9:100293488	-1.30292	N	N	NA	intronic	.	TMOD1	ENSG00000136842
rs150985605	chr3:38658343	-1.30292	N	N	5	intronic	.	SCN5A	ENSG00000183873
rs138117543	chr10:88448478	-1.30292	N	N	3a	intronic	.	LDB3	ENSG00000122367
rs56105617	chr18:33977716	-1.30292	N	N	7	intronic	.	FHOD3	ENSG00000134775
rs553062486	chr22:34000633	-1.30292	N	N	NA	intronic	.	LARGE	ENSG00000133424
rs565364786	chr5:80565912	-1.30292	N	N	NA	ncRNA_intronic	.	.	.
rs552308374	chr5:140719473	-1.30292	N	chr5:140519166	NA	exonic	nonsynonymous	PCDHGA2	ENSG00000081853
rs184895206	chr8:17638284	-1.30292	N	N	3a	intronic	.	MTUS1	ENSG00000129422
rs182543511	chr2:207315677	-1.30292	N	N	7	intronic	.	ADAM23	ENSG00000114948
rs140781589	chr17:909036	-1.30292	N	chr17:1373518	4	UTR3	.	ABR	ENSG00000159842
rs369834388	chr10:77160291	-1.30292	N	N	2b	intronic	.	ZNF503	ENSG00000165655
rs532926754	chr4:152609239	-1.30292	N	chr4:152342190	NA	intronic	.	PET112	ENSG00000059691
rs188104398	chr4:23946524	-1.30292	N	N	7	intergenic	.	.	.
rs10015181	chr4:140736080	-1.30292	N	N	4	intronic	.	MAML3	ENSG00000196782
rs2891203	chr14:32942548	-1.30292	N	N	2b	intronic	.	AKAP6	ENSG00000151320
rs552300148	chr1:167632073	-1.30292	N	chr1:167600842	NA	intronic	.	RCSD1	ENSG00000198771
rs556842226	chr5:66392015	-1.30292	N	N	NA	intronic	.	MAST4	ENSG00000069020
rs553446972	chr2:229045869	-1.30292	N	N	NA	intronic	.	SPHKAP	ENSG00000153820
rs530620235	chr4:53527913	-1.30292	N	N	NA	downstream	.	.	.
rs545548602	chr2:15734056	-1.30292	N	N	NA	intronic	.	DDX1	ENSG00000079785
rs138387034	chr13:32633204	-1.30292	N	N	5	intronic	.	FRY	ENSG00000073910
rs561794933	chr22:34304173	-1.30292	N	N	NA	intronic	.	LARGE	ENSG00000133424
rs150067466	chr4:37970343	-1.30292	N	chr4:38334531	7	intronic	.	TBC1D1	ENSG00000065882
rs556585108	chr10:116454416	-1.30292	N	N	NA	intergenic	.	.	.
rs538606209	chr1:201350459	-1.30292	N	N	NA	UTR3	.	LAD1	ENSG00000159166
rs6465839	chr7:101601478	-1.30292	N	chr7:101880795	5	intronic	.	CUX1	ENSG00000257923
rs201732551	chr4:8324116	-1.30292	N	N	5	intergenic	.	.	.
rs371250766	chr1:237254914	-1.30292	N	N	7	intronic	.	RYR2	ENSG00000198626
rs554348015	chr11:19215641	-1.30292	N	chr11:19297340	NA	intronic	.	CSRP3	ENSG00000129170
rs554438914	chr17:18087495	-1.30292	N	chr17:17707105	NA	UTR5	.	.	.
rs117221965	chr11:72888692	-1.30292	N	chr11:72943483	3a	intergenic	.	.	.
rs72924668	chr1:64164010	-1.30292	N	N	2b	intergenic	.	.	.
rs554466355	chr6:107779896	-1.30292	N	chr6:107444153	NA	intronic	.	PDSS2	ENSG00000164494
rs556213858	chr1:46661346	-1.30292	N	chr1:46513012	NA	intronic	.	POMGNT1	ENSG00000085998
rs544498019	chr8:17941894	-1.30292	N	N	NA	intronic	.	ASAH1	ENSG00000104763
rs559877328	chr11:34330766	-1.30292	N	chr11:33903609	NA	intronic	.	ABTB2	ENSG00000166016
rs567866061	chr12:21807864	-1.30292	N	N	NA	intronic	.	LDHB	ENSG00000111716
rs543722905	chr18:56257279	-1.30292	N	chr18:56395588	NA	intronic	.	ALPK2	ENSG00000198796
rs78885955	chr13:43632090	-1.30292	N	N	4	intronic	.	DNAJC15	ENSG00000120675
rs574548490	chr20:32028088	-1.30292	N	N	NA	intronic	.	SNTA1	ENSG00000101400
rs538080949	chr5:150024018	-1.30292	N	chr5:149875731	NA	intronic	.	SYNPO	ENSG00000171992
rs562795252	chr3:119385896	-1.30292	N	chr3:119736594	NA	intergenic	.	.	.
rs374987781	chr19:9939224	-1.30292	N	chr19:10408280	4	intronic	.	UBL5	ENSG00000198258
rs11808737	chr1:11944304	-1.30292	N	chr1:12246175	6	intergenic	.	.	.
rs576502882	chr14:32977582	-1.30292	N	N	NA	intronic	.	AKAP6	ENSG00000151320
rs532499217	chr4:141949490	-1.30292	N	N	NA	intronic	.	RNF150	ENSG00000170153
rs538908610	chr9:112919516	-1.30292	N	chr9:113338735	NA	intronic	.	AKAP2	ENSG00000241978
rs568003730	chr3:192302275	-1.30292	N	N	NA	intronic	.	FGF12	ENSG00000114279
rs62183586	chr2:238526255	-1.30292	N	chr2:238873673	4	intergenic	.	.	.
rs537447572	chr9:128512819	-1.30292	N	N	NA	intronic	.	PBX3	ENSG00000167081
rs556430892	chr10:71080301	-1.30292	N	chr10:70607580	NA	intronic	.	HK1	ENSG00000156515
rs577787978	chr3:159598239	-1.30292	N	chr3:159637678	NA	intronic	.	IQCJ-SCHIP1	ENSG00000250588
rs189843181	chr2:101440772	-1.30292	N	chr2:101778319	5	intronic	.	NPAS2	ENSG00000170485
rs74461056	chr12:114838282	-1.30292	N	N	2b	intronic	.	TBX5	ENSG00000089225
rs557412883	chr2:220408480	-1.30292	N	chr2:220049128	NA	UTR5	.	CHPF	ENSG00000123989
rs77608570	chr3:12849568	-1.30292	N	chr3:12619083	4	intronic	.	CAND2	ENSG00000144712
rs3769166	chr2:174058828	-1.30292	N	N	2b	intronic	.	MLTK	ENSG00000091436
rs3769167	chr2:174058363	-1.30292	N	N	3a	intronic	.	MLTK	ENSG00000091436
rs562312184	chr11:128775483	-1.30292	N	chr11:128562098	NA	UTR5	.	KCNJ5	ENSG00000120457
rs3769165	chr2:174059407	-1.30292	Y	N	6	intronic	.	MLTK	ENSG00000091436
rs539772655	chr11:112987149	-1.30292	N	N	NA	intronic	.	NCAM1	ENSG00000149294
rs542888046	chr5:167376718	-1.30292	N	N	NA	intronic	.	TENM2	ENSG00000145934
rs538209898	chr1:12049715	-1.30292	N	chr1:12246175	NA	intronic	.	MFN2	ENSG00000116688
rs551142108	chr6:153323782	-1.30292	N	chr6:153043035	NA	exonic	synonymous	MTRF1L	ENSG00000112031
rs562686896	chr6:140396865	-1.30292	N	N	NA	ncRNA_intronic	.	.	.
rs555971229	chr2:40571037	-1.30292	N	N	NA	intronic	.	SLC8A1	ENSG00000183023
rs550218094	chr12:70005080	-1.30292	N	chr12:69744014	NA	upstream	.	.	.
rs149604342	chr3:123162021	-1.30292	N	chr3:123105721	5	intronic	.	ADCY5	ENSG00000173175
rs572102068	chr5:131539308	-1.30292	N	chr5:131705458	NA	intronic	.	P4HA2	ENSG00000072682
rs542927423	chr5:175816585	-1.30292	N	N	NA	UTR3	.	HIGD2A	ENSG00000146066
rs74800512	chr8:105550416	-1.30292	N	N	6	intronic	.	LRP12	ENSG00000147650
rs553695179	chr1:60382046	-1.30292	N	N	NA	intronic	.	CYP2J2	ENSG00000134716
rs562256155	chr14:75807710	-1.30292	N	chr14:75981856	NA	intergenic	.	.	.
rs530489792	chr7:112759061	-1.30292	N	chr7:112782556	NA	upstream	.	.	.
rs149344883	chr14:55183305	-1.30292	N	N	6	intronic	.	SAMD4A	ENSG00000020577
rs187233041	chr2:40473058	-1.30292	N	N	5	ncRNA_intronic	.	SLC8A1	ENSG00000183023
rs149344888	chr9:571512	-1.30292	N	chr9:288414	3a	intronic	.	KANK1	ENSG00000107104
rs545652965	chr19:46849103	-1.30292	N	chr19:47100565	NA	intergenic	.	.	.
rs187977942	chr7:16687626	-1.30292	N	chr7:17015156	5	intronic	.	BZW2	ENSG00000136261
rs558151426	chr4:186639430	-1.30292	N	N	NA	intronic	.	SORBS2	ENSG00000154556
rs144309989	chr13:76360419	-1.30292	N	N	6	intronic	.	LMO7	ENSG00000136153
rs148727197	chr7:151393379	-1.30292	N	N	5	intronic	.	PRKAG2	ENSG00000106617
rs41313071	chr7:150642752	-1.30292	N	chr7:150278589	5	intronic	.	KCNH2	ENSG00000055118
rs148134298	chr14:65309400	-1.30292	N	chr14:65564703	5	intergenic	.	.	.
rs141642527	chr5:175100100	-1.30292	N	N	5	intronic	.	HRH2	ENSG00000113749
rs184350578	chr10:89986637	-1.30292	N	chr10:89681458	3a	intergenic	.	.	.
rs191785353	chr9:71520363	-1.30292	N	N	5	intronic	.	PIP5K1B	ENSG00000107242
rs140846240	chr18:34019537	-1.30292	N	N	4	intronic	.	FHOD3	ENSG00000134775
rs536766240	chr5:131549037	-1.30292	N	chr5:131705458	NA	intronic	.	P4HA2	ENSG00000072682
rs559607539	chr9:589312	-1.30292	N	chr9:288414	NA	intronic	.	KANK1	ENSG00000107104
rs12218378	chr10:116322054	-1.30292	N	N	6	intronic	.	ABLIM1	ENSG00000099204
rs60783135	chr7:35225823	-1.30292	N	N	2c	upstream	.	.	.
rs558104318	chr3:192339090	-1.30292	N	N	NA	intronic	.	FGF12	ENSG00000114279
rs539848503	chr19:37741778	-1.30292	N	chr19:37500918	NA	intergenic	.	.	.
rs111503759	chr4:152701431	-1.30292	N	chr4:152342190	6	intergenic	.	.	.
rs140773362	chr10:91280414	-1.30292	N	chr10:91002804	5	intronic	.	SLC16A12	ENSG00000152779
rs545909792	chr17:8269500	-1.30292	N	chr17:8214427	NA	intergenic	.	.	.
rs144016344	chr11:12015525	-1.30292	N	chr11:12133478	3a	intronic	.	DKK3	ENSG00000050165
rs577426727	chr2:152680408	-1.30292	N	N	NA	intronic	.	ARL5A	ENSG00000162980
rs56142228	chr3:40333641	-1.30292	N	N	5	ncRNA_intronic	.	.	.
rs531425763	chr22:34002423	-1.30292	N	N	NA	intronic	.	LARGE	ENSG00000133424
rs140153366	chr16:63651706	-1.30292	N	N	5	intergenic	.	.	.
rs572596609	chr14:55137200	-1.30292	N	N	NA	intronic	.	SAMD4A	ENSG00000020577
rs545235926	chr9:14275077	-1.30292	N	chr9:14161670	NA	intronic	.	NFIB	ENSG00000147862
rs114658793	chr22:43105685	-1.30292	N	chr22:43549739	5	intronic	.	.	.
rs114797196	chr2:169401079	-1.30292	N	chr2:169707552	5	intronic	.	CERS6	ENSG00000172292
rs373346613	chr11:111785571	-1.30292	N	chr11:111543916	6	ncRNA_intronic	.	CRYAB	ENSG00000109846
rs552730993	chr22:47127146	-1.30292	N	N	NA	intronic	.	CERK	ENSG00000100422
rs545235929	chr1:216788086	-1.30292	N	N	NA	intronic	.	ESRRG	ENSG00000196482
rs555902050	chr5:41485561	-1.30292	N	N	NA	intronic	.	PLCXD3	ENSG00000182836
rs553520788	chr7:44168410	-1.30292	N	N	NA	intergenic	.	.	.
rs137967109	chr15:85385139	-1.30292	N	chr15:85178270	7	intronic	.	ALPK3	ENSG00000136383
rs113444704	chr1:46378015	-1.30292	N	chr1:46513012	7	intronic	.	MAST2	ENSG00000086015
rs577853929	chr16:10839249	-1.30292	N	chr16:11229128	NA	intronic	.	NUBP1	ENSG00000103274
rs898332	chr10:62047088	-1.30292	N	N	5	intronic	.	ANK3	ENSG00000151150
rs563923481	chr9:124919290	-1.30292	N	N	NA	intronic	.	NDUFA8	ENSG00000119421
rs898330	chr10:62047141	-1.30292	N	N	5	intronic	.	ANK3	ENSG00000151150
rs377688141	chr9:112555346	-1.30292	N	chr9:112722330	5	intronic	.	PALM2-AKAP2	ENSG00000157654
rs144085509	chr13:30011461	-1.30292	N	N	5	intronic	.	MTUS2	ENSG00000132938
rs115077473	chr5:71801184	-1.30292	N	chr5:72112421	5	intronic	.	ZNF366	ENSG00000178175
rs114037791	chr3:69150234	-1.30292	N	N	7	intronic	.	ARL6IP5	ENSG00000144746
rs147546197	chr7:151390908	-1.30292	N	N	5	intronic	.	PRKAG2	ENSG00000106617
rs552570388	chr7:35300772	-1.30292	N	N	NA	intergenic	.	.	.
rs376439401	chr8:124428783	-1.30292	N	N	2a	upstream	.	.	.
rs115597637	chr9:38018633	-1.30292	N	chr9:38196117	4	intronic	.	SHB	ENSG00000107338
rs552630985	chr22:18598313	-1.30292	N	chr22:19058146	NA	intronic	.	TUBA8	ENSG00000183785
rs537625524	chr12:68303681	-1.30292	N	chr12:68667462	NA	intergenic	.	.	.
rs544395833	chr2:99954604	-1.30292	N	N	NA	intronic	.	EIF5B	ENSG00000158417
rs549465982	chr7:158769371	-1.30292	N	N	NA	intergenic	.	.	.
rs144328515	chr1:237390391	-1.30292	N	N	5	intronic	.	RYR2	ENSG00000198626
rs150388333	chr8:134417010	-1.30292	N	chr8:134103953	4	intergenic	.	.	.
rs566474373	chr1:228397550	-1.30292	N	N	NA	ncRNA_intronic	.	OBSCN	ENSG00000154358
rs572046547	chr4:159720828	-1.30292	N	N	NA	intronic	.	FNIP2	ENSG00000052795
rs575516205	chr7:136595505	-1.30292	N	N	NA	ncRNA_intronic	.	CHRM2	ENSG00000181072
rs2102859	chr2:106034828	-1.30292	N	chr2:106433909	2b	intronic	.	FHL2	ENSG00000115641
rs538642126	chr1:36626511	-1.30292	N	chr1:36880829	NA	intronic	.	MAP7D1	ENSG00000116871
rs61509559	chr15:98437475	-1.30292	N	N	4	intergenic	.	.	.
rs541294115	chr2:197262477	-1.30292	N	chr2:196974333	NA	intronic	.	HECW2	ENSG00000138411
rs142678810	chr9:71554257	-1.30292	N	N	6	intronic	.	PIP5K1B	ENSG00000107242
rs540281169	chr7:136595581	-1.30292	N	N	NA	ncRNA_intronic	.	CHRM2	ENSG00000181072
rs191217521	chr10:69425183	-1.30292	N	chr10:69559409	6	intronic	.	CTNNA3	ENSG00000183230
rs138002173	chr3:119370507	-1.30292	N	chr3:119736594	6	intronic	.	POPDC2	ENSG00000121577
rs75272794	chr12:119685268	-1.30292	N	chr12:120146925	7	intergenic	.	.	.
rs146446339	chr14:73293273	-1.30292	N	chr14:73414316	5	intronic	.	DPF3	ENSG00000205683
rs62428481	chr6:129329144	-1.30292	N	N	5	intronic	.	LAMA2	ENSG00000196569
rs576517368	chr9:14353152	-1.30292	N	chr9:14161670	NA	intronic	.	NFIB	ENSG00000147862
rs79534122	chr2:60642375	-1.30292	N	N	5	intergenic	.	.	.
rs576031577	chr1:232765162	-1.30292	N	N	NA	intergenic	.	.	.
rs551813531	chr3:122698252	-1.30292	N	chr3:123105721	NA	intronic	.	SEMA5B	ENSG00000082684
rs576912751	chr5:136957171	-1.30292	N	N	NA	UTR3	.	KLHL3	ENSG00000146021
rs373532229	chr5:32709518	-1.30292	N	N	2b	intergenic	.	.	.
rs562325922	chr10:69425654	-1.30292	N	chr10:69559409	NA	intronic	.	CTNNA3	ENSG00000183230
rs115543348	chr10:33505932	-1.30292	N	N	4	intronic	.	NRP1	ENSG00000099250
rs528259858	chr12:119619435	-1.30292	N	N	NA	intronic	.	HSPB8	ENSG00000152137
rs565616838	chr12:5692836	-1.30292	N	N	NA	intronic	.	ANO2	ENSG00000047617
rs150196166	chr10:91236093	-1.30292	N	chr10:91002804	5	intronic	.	SLC16A12	ENSG00000152779
rs538871061	chr4:95325775	-1.30292	N	N	NA	intergenic	.	.	.
rs145651160	chr8:17926303	-1.30292	N	N	7	intronic	.	ASAH1	ENSG00000104763
rs537621906	chr22:46545456	-1.30292	N	chr22:46615376	NA	intergenic	.	.	.
rs527389471	chr17:55167033	-1.30292	N	chr17:55463857	NA	intronic	.	AKAP1	ENSG00000121057
rs539505201	chr19:14226000	-1.30292	N	chr19:14499477	NA	intronic	.	PRKACA	ENSG00000072062
rs560650036	chr1:237250287	-1.30292	N	N	NA	intronic	.	RYR2	ENSG00000198626
rs563914159	chr3:105540169	-1.30292	N	chr3:105934953	NA	intronic	.	CBLB	ENSG00000114423
rs540847734	chr10:116480627	-1.30292	N	N	NA	intergenic	.	.	.
rs111849264	chr7:150664534	-1.30292	N	chr7:150278589	2b	intronic	.	KCNH2	ENSG00000055118
rs540847733	chr7:56038447	-1.30292	N	chr7:56068714	NA	intronic	.	GBAS	ENSG00000146729
rs538939634	chr17:55911194	-1.30292	N	chr17:55463857	NA	intergenic	.	.	.
rs537178977	chr17:17874304	-1.30292	N	chr17:17707105	NA	intronic	.	TOM1L2	ENSG00000175662
rs533437713	chr3:124781536	-1.30292	N	N	NA	intergenic	.	.	.
rs115395612	chr9:503067	-1.30292	N	chr9:288414	6	intronic	.	KANK1	ENSG00000107104
rs28363946	chr15:85372475	-1.30292	N	chr15:85178270	3a	intronic	.	ALPK3	ENSG00000136383
rs142160443	chr12:39788599	-1.30292	N	N	6	intronic	.	KIF21A	ENSG00000139116
rs562878762	chr14:65314247	-1.30292	N	chr14:65564703	NA	intergenic	.	.	.
rs563741175	chr7:136558342	-1.30292	N	N	NA	intronic	.	CHRM2	ENSG00000181072
rs146235304	chr10:112522022	-1.30292	N	N	6	intronic	.	RBM20	ENSG00000203867
rs35636561	chr1:202331167	-1.30292	N	N	3a	intronic	.	PPP1R12B	ENSG00000077157
rs563001581	chr2:159855028	-1.30292	N	chr2:160345024	NA	intronic	.	TANC1	ENSG00000115183
rs542401505	chr1:237546565	-1.30292	N	N	NA	intronic	.	RYR2	ENSG00000198626
rs549968956	chr8:33420388	-1.30292	N	N	NA	intronic	.	RNF122	ENSG00000133874
rs573335611	chr4:84540756	-1.30292	N	chr4:84159219	NA	intergenic	.	.	.
rs572767348	chr6:45913986	-1.30292	N	chr6:45569863	NA	intronic	.	CLIC5	ENSG00000112782
rs200348535	chr19:679802	-1.30292	N	chr19:836144	2a	intronic	.	FSTL3	ENSG00000070404
rs551366079	chr6:129218750	-1.30292	N	N	NA	intronic	.	LAMA2	ENSG00000196569
rs181931047	chr15:71968995	-1.30292	N	N	5	intronic	.	THSD4	ENSG00000187720
rs184310335	chr9:40792083	-1.30292	N	N	2b	UTR5	.	.	.
rs138904596	chr3:69164604	-1.30292	N	N	7	intronic	.	LMOD3	ENSG00000163380
rs554565590	chr19:36138908	-1.30292	N	N	NA	upstream	.	.	.
rs544657495	chr2:40504420	-1.30292	N	N	NA	intronic	.	SLC8A1	ENSG00000183023
rs140161066	chr15:85371834	-1.30292	N	chr15:85178270	4	intronic	.	ALPK3	ENSG00000136383
rs569140331	chr13:76403164	-1.30292	N	N	NA	intronic	.	LMO7	ENSG00000136153
rs371813005	chr4:113595689	-1.30292	N	N	5	intergenic	.	.	.
rs257697	chr5:66179414	-1.30292	N	N	7	intronic	.	MAST4	ENSG00000069020
rs534409979	chr6:118861595	-1.30292	N	N	NA	intronic	.	CEP85L	ENSG00000111860
rs575660804	chr1:156636746	-1.30292	N	N	NA	intergenic	.	.	.
rs185749863	chr12:3376121	-1.30292	N	chr12:3020644	5	intronic	.	TSPAN9	ENSG00000011105
rs529733049	chr4:114554483	-1.30292	N	N	NA	intronic	.	CAMK2D	ENSG00000145349
rs11557427	chr5:206016	-1.30292	N	N	7	exonic	nonsynonymous	CCDC127	ENSG00000164366
rs546448806	chr16:29273610	-1.30292	N	N	NA	intergenic	.	.	.
rs576551357	chr3:72938734	-1.30292	N	N	NA	intronic	.	GXYLT2	ENSG00000172986
rs555915814	chr6:34663353	-1.30292	N	chr6:34785079	NA	intronic	.	C6orf106	ENSG00000196821
rs532990868	chr9:97684326	-1.30292	N	N	NA	intronic	.	C9orf3	ENSG00000148120
rs543990713	chr3:69915034	-1.30292	N	N	NA	intronic	.	MITF	ENSG00000187098
rs11748149	chr5:156977393	-1.30292	N	chr5:156655015	1f	intronic	.	ADAM19	ENSG00000135074
rs548015994	chr8:107776883	-1.30292	N	N	NA	intronic	.	ABRA	ENSG00000174429
rs191162824	chr17:48241724	-1.30292	N	N	4	intergenic	.	.	.
rs11083817	chr19:46803875	-1.30292	Y	chr19:47100565	3a	intronic	.	HIF3A	ENSG00000124440
rs11083816	chr19:46802811	-1.30292	N	chr19:47100565	5	intronic	.	HIF3A	ENSG00000124440
rs367554630	chr19:1605517	-1.30292	N	chr19:1132637	2b	upstream	.	.	.
rs375324822	chr18:56250727	-1.30292	N	chr18:56395588	7	intronic	.	ALPK2	ENSG00000198796
rs549903589	chr2:105987880	-1.30292	N	chr2:106433909	NA	intronic	.	FHL2	ENSG00000115641
rs184896127	chr18:34107930	-1.30292	N	N	3a	intronic	.	FHOD3	ENSG00000134775
rs188285899	chr3:66491266	-1.30292	N	N	5	intronic	.	LRIG1	ENSG00000144749
rs547872613	chr19:48283008	-1.30292	N	N	NA	intronic	.	SEPW1	ENSG00000178980
rs548397088	chr1:74936769	-1.30292	N	N	NA	intronic	.	TNNI3K	ENSG00000116783
rs185478166	chr19:48837556	-1.30292	N	chr19:49127490	4	intronic	.	TMEM143	ENSG00000161558
rs77563193	chr8:57122844	-1.30292	N	chr8:56800362	2b	intronic	.	PLAG1	ENSG00000181690
rs185478161	chr6:13076073	-1.30292	N	N	5	intronic	.	.	.
rs116831597	chr12:19292417	-1.30292	N	N	6	intronic	.	PLEKHA5	ENSG00000052126
rs568670923	chr14:102974613	-1.30292	N	chr14:103333255	NA	intronic	.	ANKRD9	ENSG00000156381
rs184571666	chr11:16957768	-1.30292	N	chr11:16618307	6	intronic	.	PLEKHA7	ENSG00000166689
rs567939846	chr10:62050307	-1.30292	N	N	NA	intronic	.	ANK3	ENSG00000151150
rs114541688	chr20:30193007	-1.30292	N	chr20:30401407	2a	upstream	.	.	.
rs541842960	chr9:13840396	-1.30292	N	chr9:13676533	NA	intergenic	.	.	.
rs546855430	chr17:1957141	-1.30292	N	chr17:2014984	NA	intergenic	.	.	.
rs141088746	chr5:156962019	-1.30292	N	chr5:156655015	4	intronic	.	ADAM19	ENSG00000135074
rs538297995	chr14:32936941	-1.30292	N	N	NA	intronic	.	AKAP6	ENSG00000151320
rs189008048	chr8:33418221	-1.30292	N	N	7	intronic	.	RNF122	ENSG00000133874
rs549707269	chr4:65266810	-1.30292	N	N	NA	intronic	.	TECRL	ENSG00000205678
rs147291313	chr15:63332770	-1.30292	N	chr15:63791228	4	intergenic	.	.	.
rs73427805	chr7:120483721	-1.30292	N	N	6	intronic	.	TSPAN12	ENSG00000106025
rs35492344	chr6:122447153	-1.30292	Y	chr6:122746938	6	intergenic	.	.	.
rs189407117	chr1:55024300	-1.30292	N	N	5	intronic	.	ACOT11	ENSG00000162390
rs530749464	chr1:216788089	-1.30292	N	N	NA	intronic	.	ESRRG	ENSG00000196482
rs530749465	chr10:93350713	-1.30292	N	chr10:93650603	NA	ncRNA_intronic	.	.	.
rs181286191	chr2:88382771	-1.30292	N	N	5	intronic	.	SMYD1	ENSG00000115593
rs146951767	chr3:128030872	-1.30292	N	chr3:128381270	6	intronic	.	EEFSEC	ENSG00000132394
rs146951765	chr9:115141082	-1.30292	N	chr9:114657707	4	intergenic	.	.	.
rs538249702	chr8:8998590	-1.30292	N	N	NA	exonic	nonsynonymous	PPP1R3B	ENSG00000173281
rs548952386	chr5:102130633	-1.30292	N	chr5:102118385	NA	intergenic	.	.	.
rs147505817	chr2:237174741	-1.30292	N	N	5	intergenic	.	.	.
rs538347356	chr9:116332906	-1.30292	N	chr9:116085822	NA	intronic	.	RGS3	ENSG00000138835
rs551484970	chr1:206859573	-1.30292	N	chr1:206968955	NA	intronic	.	MAPKAPK2	ENSG00000162889
rs565392423	chr6:150497741	-1.30292	N	chr6:150373194	NA	intronic	.	PPP1R14C	ENSG00000198729
rs140024879	chr6:123762866	-1.30292	N	N	6	ncRNA_intronic	.	TRDN	ENSG00000186439
rs557878039	chr13:75936873	-1.30292	N	N	NA	intronic	.	TBC1D4	ENSG00000136111
rs576375685	chr12:111001834	-1.30292	N	chr12:111357727	NA	intronic	.	PPTC7	ENSG00000196850
rs555436509	chr10:92685347	-1.30292	N	N	NA	intergenic	.	.	.
rs553105323	chr1:39513803	-1.30292	N	chr1:39291708	NA	intergenic	.	.	.
rs539722618	chr17:74706046	-1.30292	N	chr17:74710128	NA	intronic	.	MXRA7	ENSG00000182534
rs150605834	chr5:53755789	-1.30292	N	N	5	intergenic	.	.	.
rs560420752	chr3:46029698	-1.30292	N	chr3:46418689	NA	intronic	.	FYCO1	ENSG00000163820
rs145059216	chr12:93567460	-1.30292	N	N	6	ncRNA_intronic	.	.	.
rs147530608	chr7:151423848	-1.30292	N	N	5	intronic	.	PRKAG2	ENSG00000106617
rs190242115	chr4:23848060	-1.30292	N	N	6	intronic	.	PPARGC1A	ENSG00000109819
rs116004327	chr1:117459175	-1.30292	N	chr1:117544331	5	intronic	.	PTGFRN	ENSG00000134247
rs563504508	chr15:76603171	-1.30292	N	N	NA	intronic	.	ETFA	ENSG00000140374
rs181706074	chr3:42218673	-1.30292	N	N	5	intronic	.	TRAK1	ENSG00000182606
rs549759833	chr6:16278366	-1.30292	N	chr6:16758425	NA	intronic	.	GMPR	ENSG00000137198
rs115171173	chr18:32658916	-1.30292	N	N	5	intronic	.	MAPRE2	ENSG00000166974
rs555504160	chr9:112510049	-1.30292	N	chr9:112722330	NA	intronic	.	PALM2	ENSG00000243444
rs551104755	chr14:104312850	-1.30292	N	chr14:103898525	NA	intronic	.	PPP1R13B	ENSG00000088808
rs573112141	chr14:104386988	-1.30292	N	chr14:103898525	NA	intronic	.	C14orf2	ENSG00000156411
rs529219238	chr3:49212231	-1.30292	N	chr3:49267435	NA	exonic	nonsynonymous	KLHDC8B	ENSG00000185909
rs557159408	chr4:53528165	-1.30292	N	N	NA	downstream	.	.	.
rs185453904	chr10:112493440	-1.30292	N	N	2b	intronic	.	RBM20	ENSG00000203867
rs35376655	chr6:45920625	-1.30292	N	chr6:45569863	7	intronic	.	CLIC5	ENSG00000112782
rs577671752	chr2:64092258	-1.30292	N	N	NA	intronic	.	UGP2	ENSG00000169764
rs7694440	chr4:169423970	-1.30292	N	N	5	intronic	.	PALLD	ENSG00000129116
rs1704407	chr15:42250551	-1.30292	N	chr15:42266262	5	intronic	.	EHD4	ENSG00000103966
rs1704404	chr15:42232308	-1.30292	N	chr15:42266262	4	intronic	.	EHD4	ENSG00000103966
rs548965888	chr2:106102925	-1.30292	N	chr2:106433909	NA	intergenic	.	.	.
rs562894707	chr8:33419313	-1.30292	N	N	NA	intronic	.	RNF122	ENSG00000133874
rs6844811	chr4:182185950	-1.30292	N	N	7	intergenic	.	.	.
rs148591205	chr15:42744095	-1.30292	N	chr15:42266262	7	exonic	synonymous	ZNF106	ENSG00000103994
rs577741423	chr6:13217488	-1.30292	N	N	NA	intronic	.	PHACTR1	ENSG00000112137
rs550204086	chr10:120938677	-1.30292	N	N	NA	upstream	.	.	.
rs573237574	chr13:50656432	-1.30292	N	chr13:50830002	NA	ncRNA_exonic	.	.	.
rs551729445	chr14:104291467	-1.30292	N	chr14:103898525	NA	intronic	.	PPP1R13B	ENSG00000088808
rs7893406	chr10:11788113	-1.30292	N	N	6	intronic	.	ECHDC3	ENSG00000134463
rs111913940	chr2:179728347	-1.30292	N	N	5	intronic	.	CCDC141	ENSG00000163492
rs117635164	chr4:152609330	-1.30292	N	chr4:152342190	5	intronic	.	PET112	ENSG00000059691
rs192049521	chr18:56244740	-1.30292	N	chr18:56395588	5	intronic	.	ALPK2	ENSG00000198796
rs543428796	chr7:32768832	-1.30292	N	N	NA	ncRNA_exonic	.	.	.
rs536044453	chr20:25228227	-1.30292	N	chr20:25194611	NA	upstream	.	.	.
rs188884279	chr10:115422001	-1.30292	N	chr10:115719472	6	intronic	.	NRAP	ENSG00000197893
rs5754725	chr22:34265387	-1.30292	Y	N	6	intronic	.	LARGE	ENSG00000133424
rs572285092	chr1:228556927	-1.30292	N	N	NA	intronic	.	OBSCN	ENSG00000154358
rs78109972	chr15:57975187	-1.30292	N	N	6	intronic	.	GCOM1	ENSG00000137878
rs62081793	chr17:56030275	-1.30292	N	chr17:56385573	5	intronic	.	CUEDC1	ENSG00000180891
rs5754728	chr22:34265980	-1.30292	Y	N	4	intronic	.	LARGE	ENSG00000133424
rs551014999	chr3:38590556	-1.30292	N	N	NA	UTR3	.	SCN5A	ENSG00000183873
rs537095629	chr9:14308617	-1.30292	N	chr9:14161670	NA	intronic	.	NFIB	ENSG00000147862
rs553557627	chr5:133326860	-1.30292	N	chr5:133619966	NA	intronic	.	VDAC1	ENSG00000213585
rs1838735	chr5:66180336	-1.30292	N	N	6	intronic	.	MAST4	ENSG00000069020
rs575898209	chr14:55147193	-1.30292	N	N	NA	intronic	.	SAMD4A	ENSG00000020577
rs62376955	chr5:173342468	-1.30292	N	chr5:173075213	2b	intronic	.	CPEB4	ENSG00000113742
rs62376956	chr5:173354047	-1.30292	Y	chr5:173075213	6	intronic	.	CPEB4	ENSG00000113742
rs62376951	chr5:173329285	-1.30292	N	chr5:173075213	5	intronic	.	CPEB4	ENSG00000113742
rs62376950	chr5:173321897	-1.30292	N	chr5:173075213	5	intronic	.	CPEB4	ENSG00000113742
rs200115690	chr10:127569401	-1.30292	N	N	4	UTR5	.	DHX32	ENSG00000089876
rs573546191	chr1:60363733	-1.30292	N	N	NA	intronic	.	CYP2J2	ENSG00000134716
rs548154861	chr6:16241208	-1.30292	N	N	NA	intronic	.	GMPR	ENSG00000137198
rs183625723	chr6:129560786	-1.30292	N	N	6	intronic	.	LAMA2	ENSG00000196569
rs113331272	chr9:86154329	-1.30292	N	chr9:86583076	5	upstream	.	.	.
rs45585531	chr11:119248517	-1.30292	N	N	4	intronic	.	USP2	ENSG00000036672
rs550704856	chr15:92603251	-1.30292	N	N	NA	intronic	.	SLCO3A1	ENSG00000176463
rs550462150	chr20:24481834	-1.30292	N	N	NA	intronic	.	SYNDIG1	ENSG00000101463
rs562301875	chr3:37038251	-1.30292	N	N	NA	intronic	.	MLH1	ENSG00000076242
rs576259167	chr2:101435002	-1.30292	N	chr2:101778319	NA	intergenic	.	.	.
rs139072164	chr2:40611009	-1.30292	N	N	5	intronic	.	SLC8A1	ENSG00000183023
rs185399618	chr1:46385553	-1.30292	N	chr1:46513012	5	intronic	.	MAST2	ENSG00000086015
rs575544816	chr9:97836964	-1.30292	N	chr9:98243868	NA	intronic	.	C9orf3	ENSG00000148120
rs145473068	chr12:110742824	-1.30292	N	chr12:111133088	7	intronic	.	ATP2A2	ENSG00000174437
rs185449900	chr7:563709	-1.30292	N	N	2b	ncRNA_intronic	.	.	.
rs569396257	chr14:73269462	-1.30292	N	chr14:73414316	NA	intronic	.	DPF3	ENSG00000205683
rs4943114	chr13:34083781	-1.30292	N	N	4	intronic	.	.	.
rs142426292	chr4:95378642	-1.30292	N	N	6	intronic	.	PDLIM5	ENSG00000163110
rs72973747	chr1:100655165	-1.30292	N	chr1:101100839	3a	UTR3	.	DBT	ENSG00000137992
rs187007353	chr12:19281219	-1.30292	N	N	5	intergenic	.	.	.
rs576591880	chr5:128430426	-1.30292	N	chr5:128876340	NA	upstream	.	.	.
rs116455385	chr19:37742789	-1.30292	N	chr19:37500918	4	ncRNA_exonic	.	.	.
rs537372381	chr7:123263239	-1.30292	N	N	NA	ncRNA_intronic	.	ASB15	ENSG00000146809
rs555620377	chr7:123257111	-1.30292	N	N	NA	ncRNA_intronic	.	ASB15	ENSG00000146809
rs571832291	chr12:96047744	-1.30292	N	N	NA	ncRNA_intronic	.	.	.
rs34219151	chr9:2621574	-1.30292	N	chr9:2622278	4	ncRNA_intronic	.	.	.
rs573505091	chr5:172657397	-1.30292	N	chr5:173075213	NA	intergenic	.	.	.
rs184636591	chr5:41287355	-1.30292	N	N	7	intergenic	.	.	.
rs569506347	chr4:152608771	-1.30292	N	chr4:152342190	NA	intronic	.	PET112	ENSG00000059691
rs139149186	chr17:21178954	-1.30292	N	N	4	intergenic	.	.	.
rs545026903	chr8:17593012	-1.30292	N	N	NA	intronic	.	MTUS1	ENSG00000129422
rs528154244	chr7:142961206	-1.30292	N	chr7:143081942	NA	exonic	nonsynonymous	GSTK1	ENSG00000197448
rs550686455	chr7:16702029	-1.30292	N	chr7:17015156	NA	intronic	.	BZW2	ENSG00000136261
rs184574740	chr1:46378101	-1.30292	N	chr1:46513012	7	intronic	.	MAST2	ENSG00000086015
rs575799838	chr14:33294339	-1.30292	N	N	NA	intronic	.	AKAP6	ENSG00000151320
rs142568972	chr2:238526092	-1.30292	N	chr2:238873673	4	intergenic	.	.	.
rs114720519	chr2:159824559	-1.30292	N	N	4	upstream	.	.	.
rs191078829	chr15:92577660	-1.30292	N	N	5	intronic	.	SLCO3A1	ENSG00000176463
rs149082983	chr3:49538103	-1.30292	N	chr3:49267435	4	intronic	.	DAG1	ENSG00000173402
rs367661116	chr1:216774604	-1.30292	N	N	2b	intronic	.	ESRRG	ENSG00000196482
rs550857651	chr7:158823846	-1.30292	N	N	NA	intronic	.	VIPR2	ENSG00000106018
rs75916301	chr1:180511993	-1.30292	N	chr1:180905694	3a	intergenic	.	.	.
rs150075403	chr15:91305718	-1.30292	N	chr15:90885806	5	intronic	.	BLM	ENSG00000197299
rs532717155	chr9:116226877	-1.30292	N	chr9:116085822	NA	intronic	.	RGS3	ENSG00000138835
rs529052113	chr6:24669201	-1.30292	N	N	NA	intronic	.	ACOT13	ENSG00000112304
rs561332848	chr3:194208743	-1.30292	N	chr3:194138782	NA	ncRNA_exonic	.	.	.
rs2124940	chr5:41438677	-1.30292	N	N	5	intronic	.	PLCXD3	ENSG00000182836
rs2124941	chr5:41438760	-1.30292	N	N	6	intronic	.	PLCXD3	ENSG00000182836
rs149416493	chr3:38538497	-1.30292	N	N	5	intronic	.	EXOG	ENSG00000157036
rs540536466	chr4:159691896	-1.30292	N	N	NA	intronic	.	FNIP2	ENSG00000052795
rs1264900	chr1:111990807	-1.30292	N	N	5	intronic	.	WDR77	ENSG00000116455
rs568449599	chr6:44191934	-1.30292	N	chr6:43693094	NA	intronic	.	SLC29A1	ENSG00000112759
rs182592458	chr9:112878054	-1.30292	N	chr9:113338735	4	intronic	.	AKAP2	ENSG00000241978
rs370560744	chr15:65068574	-1.30292	N	chr15:64672002	2b	upstream	.	.	.
rs193188165	chr9:97841648	-1.30292	N	chr9:98243868	3a	intronic	.	C9orf3	ENSG00000148120
rs181154679	chr10:115824540	-1.30292	N	chr10:115719472	3a	intergenic	.	.	.
rs140750057	chr3:48053135	-1.30292	N	chr3:48388170	5	intronic	.	MAP4	ENSG00000047849
rs151058247	chr3:122514644	-1.30292	N	N	4	intronic	.	DIRC2	ENSG00000138463
rs201915775	chr3:39225916	-1.30292	N	chr3:39307162	4	exonic	nonsynonymous	XIRP1	ENSG00000168334
rs13153921	chr5:148522498	-1.30292	N	chr5:148198999	5	intronic	.	ABLIM3	ENSG00000173210
rs540341888	chr10:51566867	-1.30292	N	N	NA	intronic	.	NCOA4	ENSG00000138293
rs547923262	chr10:112476379	-1.30292	N	N	NA	intronic	.	RBM20	ENSG00000203867
rs563521199	chr17:66470544	-1.30292	N	chr17:65975385	NA	intronic	.	.	.
rs78122461	chr22:41884754	-1.30292	N	chr22:41752944	5	intronic	.	ACO2	ENSG00000100412
rs554858834	chr22:34226949	-1.30292	N	N	NA	intronic	.	LARGE	ENSG00000133424
rs62433864	chr7:564213	-1.30292	Y	N	5	ncRNA_intronic	.	.	.
rs564530230	chr15:100013026	-1.30292	N	N	NA	intergenic	.	.	.
rs62433862	chr7:563884	-1.30292	Y	N	4	ncRNA_exonic	.	.	.
rs543868446	chr1:237250200	-1.30292	N	N	NA	intronic	.	RYR2	ENSG00000198626
rs62433860	chr7:563669	-1.30292	Y	N	4	ncRNA_intronic	.	.	.
rs376662176	chr10:28970509	-1.30292	N	chr10:28780293	4	intronic	.	BAMBI	ENSG00000095739
rs201488133	chr8:145535656	-1.30292	N	chr8:145158607	4	exonic	nonsynonymous	HSF1	ENSG00000185122
rs201240150	chr19:55663295	-1.30292	N	N	4	intronic	.	TNNI3	ENSG00000129991
rs531679719	chr5:150004143	-1.30292	N	chr5:149875731	NA	intronic	.	SYNPO	ENSG00000171992
rs576740477	chr13:23757419	-1.30292	N	N	NA	intronic	.	SGCG	ENSG00000102683
rs529586975	chr2:201982978	-1.30292	N	chr2:202112471	NA	intronic	.	CFLAR	ENSG00000003402
rs566623916	chr3:124756491	-1.30292	N	N	NA	intronic	.	HEG1	ENSG00000173706
rs568960531	chr6:129587998	-1.30292	N	N	NA	intronic	.	LAMA2	ENSG00000196569
rs575755598	chr2:106002962	-1.30292	N	chr2:106433909	NA	exonic	synonymous	FHL2	ENSG00000115641
rs371766902	chr9:97792112	-1.30292	N	chr9:98243868	5	intronic	.	C9orf3	ENSG00000148120
rs545213879	chr17:56769902	-1.30292	N	chr17:56385573	NA	upstream	.	.	.
rs530818355	chr19:16545975	-1.30292	N	chr19:16548375	NA	intronic	.	EPS15L1	ENSG00000127527
rs376934125	chr2:40621704	-1.30292	N	N	7	intronic	.	SLC8A1	ENSG00000183023
rs553206840	chr2:103421262	-1.30292	N	chr2:103394709	NA	intronic	.	TMEM182	ENSG00000170417
rs148291788	chr12:112384096	-1.30292	N	chr12:112212874	5	intronic	.	TMEM116	ENSG00000198270
rs79997616	chr8:98814213	-1.30292	N	N	7	intronic	.	LAPTM4B	ENSG00000104341
rs544023550	chr15:92577795	-1.30292	N	N	NA	intronic	.	SLCO3A1	ENSG00000176463
rs141724703	chr14:73348306	-1.30292	N	chr14:73414316	5	intronic	.	DPF3	ENSG00000205683
rs138807696	chr10:93339697	-1.30292	N	chr10:93650603	4	ncRNA_intronic	.	.	.
rs563097605	chr18:12365962	-1.30292	N	chr18:12856908	NA	intronic	.	AFG3L2	ENSG00000141385
rs568718704	chr4:174443552	-1.30292	N	N	NA	intergenic	.	.	.
rs373350590	chr16:83946474	-1.30292	N	N	4	intronic	.	MLYCD	ENSG00000103150
rs557996345	chr3:192402717	-1.30292	N	N	NA	intronic	.	FGF12	ENSG00000114279
rs187180412	chr6:17292917	-1.30292	N	N	4	UTR3	.	RBM24	ENSG00000112183
rs187180411	chr3:119372992	-1.30292	N	chr3:119736594	5	intronic	.	POPDC2	ENSG00000121577
rs116949404	chr12:48540863	-1.30292	N	chr12:48272895	7	downstream	.	.	.
rs557850790	chr14:33029438	-1.30292	N	N	NA	intronic	.	AKAP6	ENSG00000151320
rs182634145	chr19:679050	-1.30292	N	chr19:836144	4	intronic	.	FSTL3	ENSG00000070404
rs566812979	chr3:192401951	-1.30292	N	N	NA	intronic	.	FGF12	ENSG00000114279
rs186662361	chr5:80531331	-1.30292	N	N	4	ncRNA_intronic	.	CKMT2	ENSG00000131730
rs540936984	chr1:156561568	-1.30292	N	chr1:156088526	NA	UTR5	.	APOA1BP	ENSG00000163382
rs143641480	chr10:93349244	-1.30292	N	chr10:93650603	2b	ncRNA_intronic	.	.	.
rs193135806	chr4:174459965	-1.30292	N	N	4	ncRNA_intronic	.	.	.
rs573689340	chr3:159565572	-1.30292	N	chr3:159637678	NA	intronic	.	IQCJ-SCHIP1	ENSG00000250588
rs544123649	chr5:126361665	-1.30292	N	chr5:126091428	NA	intronic	.	2020-03-03	ENSG00000173926
rs565707489	chr8:105599431	-1.30292	N	N	NA	intronic	.	LRP12	ENSG00000147650
rs547303062	chr7:35297570	-1.30292	N	N	NA	intergenic	.	.	.
rs189147693	chr2:134888126	-1.30292	N	chr2:134991024	7	intergenic	.	.	.
rs572065752	chr1:113500161	-1.30292	N	N	NA	ncRNA_exonic	.	.	.
rs73886743	chr22:46535804	-1.30292	N	chr22:46615376	4	intergenic	.	.	.
rs575796935	chr15:91304710	-1.30292	N	chr15:90885806	NA	intronic	.	BLM	ENSG00000197299
rs546599602	chr9:97809067	-1.30292	N	chr9:98243868	NA	intronic	.	C9orf3	ENSG00000148120
rs531456740	chr9:85862765	-1.30292	N	N	NA	UTR3	.	FRMD3	ENSG00000172159
rs369430390	chr5:149998172	-1.30292	N	chr5:149875731	5	exonic	nonsynonymous	SYNPO	ENSG00000171992
rs555625261	chr3:98468125	-1.30292	N	chr3:98428155	NA	intronic	.	ST3GAL6	ENSG00000064225
rs566060386	chr11:47371987	-1.30292	N	chr11:47454152	NA	intronic	.	MYBPC3	ENSG00000134571
rs562099200	chr9:134173865	-1.30292	N	N	NA	intronic	.	PPAPDC3	ENSG00000160539
rs57170892	chr1:236671737	-1.30292	N	N	6	intergenic	.	.	.
rs12079494	chr1:113482291	-1.30292	N	N	5	intronic	.	SLC16A1	ENSG00000155380
rs563971225	chr22:26158823	-1.30292	N	N	NA	intronic	.	MYO18B	ENSG00000133454
rs143251027	chr11:34369431	-1.30292	N	chr11:33903609	6	intronic	.	ABTB2	ENSG00000166016
rs187538327	chr3:81792191	-1.30292	N	N	4	intronic	.	GBE1	ENSG00000114480
rs188654048	chr5:145317171	-1.30292	N	N	4	intronic	.	SH3RF2	ENSG00000156463
rs566879169	chr7:136555223	-1.30292	N	N	NA	intronic	.	CHRM2	ENSG00000181072
rs186236164	chr2:241378537	-1.30292	N	chr2:241563739	5	intronic	.	GPC1	ENSG00000063660
rs577652697	chr9:116286694	-1.30292	N	chr9:116085822	NA	intronic	.	RGS3	ENSG00000138835
rs142634014	chr3:16812114	-1.30292	N	chr3:16911330	7	intergenic	.	.	.
rs188522732	chr10:112583122	-1.30292	N	N	4	intronic	.	RBM20	ENSG00000203867
rs4774471	chr15:63332645	-1.30292	Y	chr15:63791228	1f	intergenic	.	.	.
rs4774472	chr15:63353760	-1.30292	Y	chr15:63791228	5	intronic	.	TPM1	ENSG00000140416
rs548777815	chr11:45877052	-1.30292	N	N	NA	intronic	.	CRY2	ENSG00000121671
rs533842664	chr5:80533837	-1.30292	N	N	NA	ncRNA_exonic	.	CKMT2	ENSG00000131730
rs541969885	chr19:17417984	-1.30292	N	chr19:17650608	NA	downstream	.	.	.
rs561765133	chr14:73270546	-1.30292	N	chr14:73414316	NA	intronic	.	DPF3	ENSG00000205683
rs137903999	chr7:80240703	-1.30292	N	N	5	intronic	.	CD36	ENSG00000135218
rs529714487	chr2:103401429	-1.30292	N	chr2:103394709	NA	intronic	.	TMEM182	ENSG00000170417
rs142146250	chr2:43310599	-1.30292	N	chr2:43762195	4	intergenic	.	.	.
rs187934459	chr12:2661090	-1.30292	N	chr12:3020644	5	intronic	.	CACNA1C	ENSG00000151067
rs6928010	chr6:33676590	-1.30292	Y	chr6:33554147	5	intronic	.	UQCC2	ENSG00000137288
rs12318530	chr12:589813	-1.30292	N	chr12:711662	5	intronic	.	B4GALNT3	ENSG00000139044
rs141726811	chr6:17286877	-1.30292	N	N	5	intronic	.	RBM24	ENSG00000112183
rs567698002	chr3:66443972	-1.30292	N	N	NA	intronic	.	LRIG1	ENSG00000144749
rs180876546	chr8:9912029	-1.30292	N	N	4	exonic	nonsynonymous	MSRA	ENSG00000175806
rs535793655	chr2:134893654	-1.30292	N	chr2:134991024	NA	intergenic	.	.	.
rs187934450	chr10:23731597	-1.30292	N	N	3a	downstream	.	.	.
rs144281106	chr16:82763780	-1.30292	N	N	6	intronic	.	CDH13	ENSG00000140945
rs7087829	chr10:18715450	-1.30292	N	chr10:18266410	7	intronic	.	CACNB2	ENSG00000165995
rs570549145	chr5:31632350	-1.30292	N	N	NA	intergenic	.	.	.
rs573143072	chr12:56695471	-1.30292	N	chr12:56375137	NA	intergenic	.	.	.
rs540269009	chr9:71353502	-1.30292	N	N	NA	intronic	.	PIP5K1B	ENSG00000107242
rs560163882	chr18:34002381	-1.30292	N	N	NA	intronic	.	FHOD3	ENSG00000134775
rs34301413	chr10:112546646	-1.30292	N	N	5	intronic	.	RBM20	ENSG00000203867
rs550453897	chr7:44168372	-1.30292	N	N	NA	intergenic	.	.	.
rs550852778	chr4:95378314	-1.30292	N	N	NA	UTR3	.	PDLIM5	ENSG00000163110
rs139639528	chr6:46420492	-1.30292	N	chr6:46885844	5	intronic	.	RCAN2	ENSG00000172348
rs573649025	chr3:37109149	-1.30292	N	N	NA	intronic	.	LRRFIP2	ENSG00000093167
rs182794776	chr3:66270660	-1.30292	N	N	5	intronic	.	SLC25A26	ENSG00000144741
rs189232487	chr22:34123712	-1.30292	N	N	6	ncRNA_intronic	.	LARGE	ENSG00000133424
rs185641985	chr9:111800281	-1.30292	N	N	4	intronic	.	TMEM245	ENSG00000106771
rs184440892	chr3:42080661	-1.30292	N	N	6	intergenic	.	.	.
rs563131913	chr10:18740735	-1.30292	N	chr10:18266410	NA	intronic	.	CACNB2	ENSG00000165995
rs143316704	chr12:592213	-1.30292	N	chr12:711662	7	intronic	.	B4GALNT3	ENSG00000139044
rs191897284	chr5:127826390	-1.30292	N	chr5:127487603	7	intronic	.	FBN2	ENSG00000138829
rs567574545	chr15:98437014	-1.30292	N	N	NA	intergenic	.	.	.
rs541563948	chr12:98988006	-1.30292	N	N	NA	intronic	.	SLC25A3	ENSG00000075415
rs551835043	chr10:72095497	-1.30292	N	N	NA	intronic	.	LRRC20	ENSG00000172731
rs551835042	chr7:116139738	-1.30292	N	chr7:116357368	NA	UTR5	.	CAV2	ENSG00000105971
rs554660093	chr1:165617683	-1.30292	N	N	NA	intronic	.	MGST3	ENSG00000143198
rs376904413	chr3:57875756	-1.30292	N	chr3:58036811	5	UTR5	.	SLMAP	ENSG00000163681
rs184194917	chr3:38622033	-1.30292	N	N	5	intronic	.	SCN5A	ENSG00000183873
rs546235363	chr3:42114808	-1.30292	N	N	NA	intergenic	.	.	.
rs549434252	chr3:66558142	-1.30292	N	N	NA	intergenic	.	.	.
rs576428971	chr10:112490719	-1.30292	N	N	NA	intronic	.	RBM20	ENSG00000203867
rs138172473	chr5:80565223	-1.30292	N	N	7	ncRNA_intronic	.	.	.
rs59790646	chr9:14031236	-1.30292	N	chr9:13676533	4	intergenic	.	.	.
rs188732322	chr1:217264782	-1.30292	N	N	5	intronic	.	ESRRG	ENSG00000196482
rs530403752	chr2:134744357	-1.30292	N	chr2:134991024	NA	intergenic	.	.	.
rs549233466	chr12:60010172	-1.30292	N	N	NA	intronic	.	SLC16A7	ENSG00000118596
rs140968272	chr7:123257781	-1.30292	N	N	7	exonic	synonymous	ASB15	ENSG00000146809
rs577387855	chr5:131546004	-1.30292	N	chr5:131705458	NA	exonic	nonsynonymous	P4HA2	ENSG00000072682
rs4252591	chr11:111784923	-1.30292	N	chr11:111543916	2b	ncRNA_intronic	.	CRYAB	ENSG00000109846
rs4252590	chr11:111784816	-1.30292	N	chr11:111543916	4	ncRNA_intronic	.	CRYAB	ENSG00000109846
rs4252593	chr11:111785565	-1.30292	N	chr11:111543916	6	ncRNA_intronic	.	CRYAB	ENSG00000109846
rs554180064	chr7:139028596	-1.30292	N	chr7:138735512	NA	intronic	.	LUC7L2	ENSG00000269955
rs146500496	chr2:64879469	-1.30292	N	N	2b	intronic	.	SERTAD2	ENSG00000179833
rs375126959	chr12:3349969	-1.30292	N	chr12:3020644	7	intronic	.	TSPAN9	ENSG00000011105
rs553397971	chr8:11575529	-1.30292	N	chr8:11836514	NA	intronic	.	GATA4	ENSG00000136574
rs545922261	chr1:206864643	-1.30292	N	chr1:206968955	NA	intronic	.	MAPKAPK2	ENSG00000162889
rs72667939	chr14:33012284	-1.30292	N	N	6	intronic	.	AKAP6	ENSG00000151320
rs564173504	chr1:237173863	-1.30292	N	N	NA	intergenic	.	.	.
rs565691616	chr2:40737024	-1.30292	N	N	NA	intronic	.	SLC8A1	ENSG00000183023
rs537451128	chr1:6294975	-1.30292	N	N	NA	exonic	synonymous	ICMT	ENSG00000116237
rs146034746	chr20:19740539	-1.30292	N	N	4	intergenic	.	.	.
rs142365129	chr4:8320145	-1.30292	N	N	5	intergenic	.	.	.
rs550876647	chr7:120487293	-1.30292	N	N	NA	intronic	.	TSPAN12	ENSG00000106025
rs577294546	chr5:126362854	-1.30292	N	chr5:126091428	NA	intronic	.	2020-03-03	ENSG00000173926
rs539425319	chr8:131540634	-1.30292	N	N	NA	intergenic	.	.	.
rs551120576	chr17:74685639	-1.30292	N	chr17:74710128	NA	intronic	.	MXRA7	ENSG00000182534
rs568845832	chr8:97286907	-1.30292	N	N	NA	intronic	.	PTDSS1	ENSG00000156471
rs200942973	chr8:25897666	-1.30292	N	N	2b	intronic	.	EBF2	ENSG00000221818
rs192281659	chr4:186592897	-1.30292	N	N	7	intronic	.	SORBS2	ENSG00000154556
rs539224998	chr1:74887130	-1.30292	N	N	NA	intronic	.	TNNI3K	ENSG00000116783
rs139624876	chr4:114535952	-1.30292	N	N	7	intronic	.	CAMK2D	ENSG00000145349
rs544210317	chr18:34020730	-1.30292	N	N	NA	intronic	.	FHOD3	ENSG00000134775
rs145544544	chr11:1784493	-1.30292	N	chr11:1874221	4	intronic	.	CTSD	ENSG00000117984
rs75504636	chr4:141937357	-1.30292	N	N	7	intronic	.	RNF150	ENSG00000170153
rs533847535	chr17:4869465	-1.30292	N	chr17:5326162	NA	intronic	.	SPAG7	ENSG00000091640
rs138045757	chr7:96339153	-1.30292	N	N	4	UTR5	.	SHFM1	ENSG00000127922
rs530837274	chr12:123942293	-1.30292	N	chr12:124019055	NA	upstream	.	SNRNP35	ENSG00000184209
rs184639041	chr12:4361135	-1.30292	N	chr12:4334295	5	ncRNA_intronic	.	.	.
rs55773477	chr4:159730782	-1.30292	N	N	3a	intronic	.	FNIP2	ENSG00000052795
rs145225684	chr19:39420564	-1.30292	N	chr19:38925079	3a	intronic	.	SARS2	ENSG00000104835
rs567101385	chr15:86126153	-1.30292	N	chr15:86294211	NA	intronic	.	AKAP13	ENSG00000170776
rs551875543	chr1:74886438	-1.30292	N	N	NA	intronic	.	TNNI3K	ENSG00000116783
rs185216300	chr4:114606240	-1.30292	N	N	4	intronic	.	CAMK2D	ENSG00000145349
rs572663221	chr3:81791995	-1.30292	N	N	NA	intronic	.	GBE1	ENSG00000114480
rs549564324	chr4:95373352	-1.30292	N	N	NA	intronic	.	PDLIM5	ENSG00000163110
rs530021098	chr20:42814885	-1.30292	N	chr20:42660286	NA	intronic	.	JPH2	ENSG00000149596
rs3791266	chr2:135018736	-1.30292	N	chr2:134991024	4	intronic	.	MGAT5	ENSG00000152127
rs535567488	chr1:206828270	-1.30292	N	chr1:206968955	NA	intergenic	.	.	.
rs3791264	chr2:135018643	-1.30292	N	chr2:134991024	2b	intronic	.	MGAT5	ENSG00000152127
rs147945759	chr6:129796789	-1.30292	N	N	4	intronic	.	LAMA2	ENSG00000196569
rs190631787	chr5:66335394	-1.30292	N	N	4	intronic	.	MAST4	ENSG00000069020
rs550194588	chr1:74890254	-1.30292	N	N	NA	intronic	.	TNNI3K	ENSG00000116783
rs3791260	chr2:135018115	-1.30292	N	chr2:134991024	5	intronic	.	MGAT5	ENSG00000152127
rs556483576	chr7:136570271	-1.30292	N	N	NA	intronic	.	CHRM2	ENSG00000181072
rs150478722	chr2:40572885	-1.30292	N	N	7	intronic	.	SLC8A1	ENSG00000183023
rs140409763	chr11:16925596	-1.30292	N	chr11:16618307	5	intronic	.	PLEKHA7	ENSG00000166689
rs559735616	chr3:135746575	-1.30292	N	N	NA	intronic	.	PPP2R3A	ENSG00000073711
rs3791268	chr2:135020700	-1.30292	N	chr2:134991024	4	intronic	.	MGAT5	ENSG00000152127
rs559366197	chr3:119052078	-1.30292	N	N	NA	intronic	.	ARHGAP31	ENSG00000031081
rs138805872	chr7:158769349	-1.30292	N	N	2a	intergenic	.	.	.
rs539918196	chr1:206879324	-1.30292	N	chr1:206968955	NA	intronic	.	MAPKAPK2	ENSG00000162889
rs190535342	chr13:50700250	-1.30292	N	chr13:50830002	4	ncRNA_intronic	.	.	.
rs556792559	chr5:66114611	-1.30292	N	N	NA	intronic	.	MAST4	ENSG00000069020
rs191854531	chr3:123060703	-1.30292	N	chr3:123105721	6	intronic	.	ADCY5	ENSG00000173175
rs535172636	chr10:112484586	-1.30292	N	N	NA	intronic	.	RBM20	ENSG00000203867
rs542614054	chr2:101514424	-1.30292	N	chr2:101778319	NA	intronic	.	NPAS2	ENSG00000170485
rs556177815	chr5:41370486	-1.30292	N	N	NA	intronic	.	PLCXD3	ENSG00000182836
rs538991352	chr6:123845014	-1.30292	N	N	NA	intronic	.	TRDN	ENSG00000186439
rs2237862	chr11:2328795	-1.30292	N	chr11:2320013	5	intronic	.	TSPAN32	ENSG00000064201
rs145160567	chr2:40632634	-1.30292	N	N	4	intronic	.	SLC8A1	ENSG00000183023
rs2237860	chr11:2328693	-1.30292	N	chr11:2320013	5	intronic	.	TSPAN32	ENSG00000064201
rs2237861	chr11:2328707	-1.30292	N	chr11:2320013	5	intronic	.	TSPAN32	ENSG00000064201
rs13235949	chr7:16387223	-1.30292	N	N	5	intronic	.	ISPD	ENSG00000214960
rs546600777	chr9:97771345	-1.30292	N	chr9:98243868	NA	intronic	.	C9orf3	ENSG00000148120
rs573125410	chr9:14247000	-1.30292	N	chr9:14161670	NA	intronic	.	NFIB	ENSG00000147862
rs536663871	chr15:89007842	-1.30292	N	N	NA	intronic	.	MRPL46	ENSG00000259494
rs142849286	chr1:167618961	-1.30292	N	chr1:167600842	5	intronic	.	RCSD1	ENSG00000198771
rs532236027	chr2:40715078	-1.30292	N	N	NA	intronic	.	SLC8A1	ENSG00000183023
rs528172358	chr2:159842443	-1.30292	N	N	NA	intronic	.	TANC1	ENSG00000115183
rs12002484	chr9:13653668	-1.30292	N	chr9:13676533	7	intergenic	.	.	.
rs79830605	chr5:167361219	-1.30292	N	N	7	intronic	.	TENM2	ENSG00000145934
rs547555191	chr9:101761518	-1.30292	N	N	NA	intronic	.	COL15A1	ENSG00000204291
rs185043952	chr14:55205011	-1.30292	N	N	4	intronic	.	SAMD4A	ENSG00000020577
rs74638669	chr3:186985292	-1.30292	N	chr3:186629144	5	intronic	.	MASP1	ENSG00000127241
rs551416598	chr6:13616506	-1.30292	N	N	NA	intronic	.	NOL7	ENSG00000225921
rs558892707	chr2:169498904	-1.30292	N	chr2:169707552	NA	intronic	.	CERS6	ENSG00000172292
rs530875576	chr1:167654803	-1.30292	N	chr1:167600842	NA	intronic	.	RCSD1	ENSG00000198771
rs75958613	chr9:2570796	-1.30292	N	chr9:2622278	3a	ncRNA_intronic	.	.	.
rs528990034	chr1:237382712	-1.30292	N	N	NA	intronic	.	RYR2	ENSG00000198626
rs193282183	chr12:106736256	-1.30292	N	N	2b	intronic	.	TCP11L2	ENSG00000166046
rs553709887	chr3:69862558	-1.30292	N	N	NA	intronic	.	MITF	ENSG00000187098
rs567737747	chr8:125421915	-1.30292	N	N	NA	intergenic	.	.	.
rs76559720	chr2:169313904	-1.30292	N	chr2:169707552	4	intronic	.	CERS6	ENSG00000172292
rs575882961	chr14:73171213	-1.30292	N	chr14:73414316	NA	intronic	.	DPF3	ENSG00000205683
rs146970797	chr14:33291975	-1.30292	N	N	5	exonic	synonymous	AKAP6	ENSG00000151320
rs181890589	chr15:57976425	-1.30292	N	N	6	intronic	.	GCOM1	ENSG00000137878
rs542009378	chr13:22245901	-1.30292	N	N	NA	UTR5	.	FGF9	ENSG00000102678
rs190731996	chr10:123756690	-1.30292	N	N	7	intronic	.	TACC2	ENSG00000138162
rs541226587	chr10:60029002	-1.30292	N	N	NA	UTR5	.	CISD1	ENSG00000122873
rs139241008	chr15:71923252	-1.30292	N	N	5	intronic	.	THSD4	ENSG00000187720
rs146982500	chr5:78810500	-1.30292	N	N	4	upstream	.	.	.
rs370322	chr15:86185397	-1.30292	N	chr15:86294211	7	intronic	.	AKAP13	ENSG00000170776
rs180803240	chr8:125209992	-1.30292	N	N	2b	ncRNA_intronic	.	.	.
rs376416772	chr14:32874504	-1.30292	N	N	5	intronic	.	AKAP6	ENSG00000151320
rs186148286	chr14:73278941	-1.30292	N	chr14:73414316	5	intronic	.	DPF3	ENSG00000205683
rs577994158	chr12:5692479	-1.30292	N	N	NA	intronic	.	ANO2	ENSG00000047617
rs538624738	chr3:48060272	-1.30292	N	chr3:48388170	NA	intronic	.	MAP4	ENSG00000047849
rs147549938	chr14:74036658	-1.30292	N	N	2b	intronic	.	ACOT2	ENSG00000119673
rs187446995	chr3:66541925	-1.30292	N	N	3a	intronic	.	LRIG1	ENSG00000144749
rs3754698	chr2:238767817	-1.30292	N	chr2:238873673	4	upstream	.	.	.
rs3754699	chr2:238767662	-1.30292	N	chr2:238873673	3a	upstream	.	.	.
rs56140039	chr3:188009045	-1.30292	N	chr3:188441161	6	intronic	.	LPP	ENSG00000145012
rs181503025	chr10:123883548	-1.30292	N	N	7	intronic	.	TACC2	ENSG00000138162
rs549032829	chr3:138072569	-1.30292	N	N	NA	intronic	.	MRAS	ENSG00000158186
rs3754695	chr2:238772404	-1.30292	N	chr2:238873673	4	intronic	.	RAMP1	ENSG00000132329
rs3754696	chr2:238771417	-1.30292	N	chr2:238873673	5	intronic	.	RAMP1	ENSG00000132329
rs151169239	chr10:123839388	-1.30292	N	N	5	intronic	.	TACC2	ENSG00000138162
rs547188602	chr3:178035974	-1.30292	N	N	NA	intergenic	.	.	.
rs540913765	chr12:110728031	-1.30292	N	chr12:111133088	NA	intronic	.	ATP2A2	ENSG00000174437
rs555656610	chr1:178061886	-1.30292	N	N	NA	ncRNA_exonic	.	.	.
rs74866717	chr15:71888897	-1.30292	N	N	6	intronic	.	THSD4	ENSG00000187720
rs17013059	chr2:33700486	-1.30292	N	N	4	intronic	.	RASGRP3	ENSG00000152689
rs535698764	chr1:167632218	-1.30292	N	chr1:167600842	NA	intronic	.	RCSD1	ENSG00000198771
rs532699207	chr4:84503072	-1.30292	N	chr4:84159219	NA	intronic	.	AGPAT9	ENSG00000138678
rs200204761	chr2:179603991	-1.30292	N	N	7	exonic	nonsynonymous	TTN	ENSG00000155657
rs546972219	chr8:124656821	-1.30292	N	N	NA	intergenic	.	.	.
rs550980335	chr11:130318662	-1.30292	N	N	NA	upstream	.	.	.
rs114090839	chr1:85263117	-1.30292	N	N	6	intergenic	.	.	.
rs532433799	chr13:42536586	-1.30292	N	chr13:42955367	NA	ncRNA_intronic	.	.	.
rs537012651	chr16:4284892	-1.30292	N	chr16:4476089	NA	intronic	.	SRL	ENSG00000185739
rs574960622	chr1:232565577	-1.30292	N	N	NA	intronic	.	SIPA1L2	ENSG00000116991
rs527408504	chr15:71794585	-1.30292	N	N	NA	intronic	.	THSD4	ENSG00000187720
rs551466903	chr10:116456474	-1.30292	N	N	NA	intergenic	.	.	.
rs566808415	chr3:42139030	-1.30292	N	N	NA	intronic	.	TRAK1	ENSG00000182606
rs186137014	chr12:22093565	-1.30292	N	N	7	intergenic	.	.	.
rs114178567	chr1:214217034	-1.30292	N	chr1:213937382	6	intergenic	.	.	.
rs559300731	chr7:158823791	-1.30292	N	N	NA	intronic	.	VIPR2	ENSG00000106018
rs557014736	chr15:40617336	-1.30292	N	N	NA	UTR3	.	.	.
rs578032124	chr10:116281230	-1.30292	N	N	NA	intronic	.	ABLIM1	ENSG00000099204
rs546322213	chr2:198734809	-1.30292	N	chr2:198544183	NA	intronic	.	PLCL1	ENSG00000115896
rs563829572	chr1:62531689	-1.30292	N	N	NA	intronic	.	INADL	ENSG00000132849
rs575542434	chr18:19764061	-1.30292	N	N	NA	intronic	.	GATA6	ENSG00000141448
rs138548589	chr22:34179735	-1.30292	N	N	5	intronic	.	LARGE	ENSG00000133424
rs184065880	chr12:3319256	-1.30292	N	chr12:3020644	6	intronic	.	TSPAN9	ENSG00000011105
rs576433131	chr19:8455925	-1.30292	N	N	NA	intronic	.	RAB11B	ENSG00000185236
rs551620259	chr22:34247389	-1.30292	N	N	NA	intronic	.	LARGE	ENSG00000133424
rs529757029	chr12:94077775	-1.30292	N	chr12:94536803	NA	intronic	.	CRADD	ENSG00000169372
rs191376705	chr9:112843021	-1.30292	N	chr9:113338735	7	intronic	.	AKAP2	ENSG00000241978
rs565640460	chr9:13840590	-1.30292	N	chr9:13676533	NA	intergenic	.	.	.
rs565640461	chr4:53528960	-1.30292	N	N	NA	intergenic	.	.	.
rs552404016	chr2:40374642	-1.30292	N	N	NA	ncRNA_intronic	.	SLC8A1	ENSG00000183023
rs185093299	chr10:120981604	-1.30292	N	N	5	intronic	.	GRK5	ENSG00000198873
rs184655190	chr20:25229372	-1.30292	N	chr20:25194611	2b	intronic	.	PYGB	ENSG00000100994
rs548858558	chr1:206834164	-1.30292	N	chr1:206968955	NA	intergenic	.	.	.
rs560682572	chr1:155658150	-1.30292	N	chr1:156088526	NA	exonic	stopgain	YY1AP1	ENSG00000163374
rs142071984	chr6:140297220	-1.30292	N	N	7	upstream	.	.	.
rs182797456	chr7:151338390	-1.30292	N	N	6	intronic	.	PRKAG2	ENSG00000106617
rs77704303	chr4:3469986	-1.30292	N	chr4:3148276	5	intronic	.	DOK7	ENSG00000175920
rs559648783	chr4:174452569	-1.30292	N	N	NA	ncRNA_intronic	.	.	.
rs151002577	chr20:19768716	-1.30292	N	N	7	intergenic	.	.	.
rs191569262	chr15:88943895	-1.30292	N	N	2b	intergenic	.	.	.
rs141398407	chr2:33684644	-1.30292	N	N	6	intronic	.	RASGRP3	ENSG00000152689
rs559043659	chr7:158890165	-1.30292	N	N	NA	intronic	.	VIPR2	ENSG00000106018
rs550847607	chr12:93776813	-1.30292	N	chr12:94144175	NA	ncRNA_intronic	.	NUDT4	ENSG00000173598
rs563146298	chr10:121411482	-1.30292	N	N	NA	intronic	.	BAG3	ENSG00000151929
rs545924088	chr1:24422963	-1.30292	N	chr1:24199363	NA	intronic	.	MYOM3	ENSG00000142661
rs542483506	chr4:23906784	-1.30292	N	N	NA	intergenic	.	.	.
rs547434500	chr10:123896147	-1.30292	N	N	NA	intronic	.	TACC2	ENSG00000138162
rs548526278	chr1:116299208	-1.30292	N	N	NA	intronic	.	CASQ2	ENSG00000118729
rs368384340	chr15:71893536	-1.30292	N	N	7	intronic	.	THSD4	ENSG00000187720
rs561743068	chr3:192285505	-1.30292	N	N	NA	intronic	.	FGF12	ENSG00000114279
rs115605008	chr2:241314325	-1.30292	N	chr2:241563739	5	intergenic	.	.	.
rs115828444	chr4:152613297	-1.30292	N	chr4:152342190	5	intronic	.	PET112	ENSG00000059691
rs370239926	chr2:101513917	-1.30292	N	chr2:101778319	5	intronic	.	NPAS2	ENSG00000170485
rs529527548	chr3:12841676	-1.30292	N	chr3:12619083	NA	intronic	.	CAND2	ENSG00000144712
rs528472711	chr8:11538183	-1.30292	N	chr8:11836514	NA	intronic	.	.	.
rs553470828	chr3:42145389	-1.30292	N	N	NA	intronic	.	TRAK1	ENSG00000182606
rs185811475	chr11:119232023	-1.30292	N	chr11:118747576	4	intronic	.	USP2	ENSG00000036672
rs541319534	chr3:64598480	-1.30292	N	chr3:64705365	NA	intronic	.	ADAMTS9	ENSG00000163638
rs578150147	chr17:66515351	-1.30292	N	N	NA	intronic	.	PRKAR1A	ENSG00000108946
rs12503392	chr4:169431318	-1.30292	N	N	5	intronic	.	PALLD	ENSG00000129116
rs113197610	chr19:10363251	-1.30292	N	chr19:10666450	4	exonic	nonsynonymous	MRPL4	ENSG00000105364
rs556097581	chr10:123879917	-1.30292	N	N	NA	intronic	.	TACC2	ENSG00000138162
rs189389431	chr9:545634	-1.30292	N	chr9:288414	5	intronic	.	KANK1	ENSG00000107104
rs186517944	chr2:106119102	-1.30292	N	chr2:106433909	7	intergenic	.	.	.
rs144648946	chr7:56034026	-1.30292	N	chr7:56068714	2b	intronic	.	GBAS	ENSG00000146729
rs570388876	chr1:116249456	-1.30292	N	N	NA	intronic	.	CASQ2	ENSG00000118729
rs149763562	chr13:32635584	-1.30292	N	N	7	intronic	.	FRY	ENSG00000073910
rs143015787	chr2:169323965	-1.30292	N	chr2:169707552	5	intronic	.	CERS6	ENSG00000172292
rs531802553	chr5:150011098	-1.30292	N	chr5:149875731	NA	intronic	.	SYNPO	ENSG00000171992
rs549496239	chr3:49060760	-1.30292	N	chr3:49267435	NA	UTR3	.	NDUFAF3	ENSG00000178057
rs76121731	chr4:186595238	-1.30292	N	N	5	intronic	.	SORBS2	ENSG00000154556
rs182052291	chr1:237215122	-1.30292	N	N	6	intronic	.	RYR2	ENSG00000198626
rs188269797	chr2:26463091	-1.30292	N	N	7	intronic	.	HADHA	ENSG00000084754
rs111912733	chr5:73982576	-1.30292	N	N	5	intronic	.	HEXB	ENSG00000049860
rs113332899	chr4:186667859	-1.30292	N	N	5	intronic	.	SORBS2	ENSG00000154556
rs574175231	chr12:114822318	-1.30292	N	N	NA	intronic	.	TBX5	ENSG00000089225
rs535683790	chr9:37998096	-1.30292	N	chr9:38196117	NA	intronic	.	SHB	ENSG00000107338
rs508153	chr6:13407922	-1.30292	N	N	2b	intronic	.	GFOD1	ENSG00000145990
rs17887050	chr16:4524584	-1.30292	N	chr16:4476089	4	UTR5	.	NMRAL1	ENSG00000153406
rs544097114	chr15:85922931	-1.30292	N	chr15:86294211	NA	upstream	.	.	.
rs548494269	chr1:228395239	-1.30292	N	N	NA	ncRNA_intronic	.	.	.
rs181019358	chr5:133748816	-1.30292	N	chr5:133619966	5	intergenic	.	.	.
rs545178164	chr12:117520830	-1.30292	N	N	NA	intronic	.	TESC	ENSG00000088992
rs566107393	chr2:40497573	-1.30292	N	N	NA	intronic	.	SLC8A1	ENSG00000183023
rs60325450	chr12:3356286	-1.30292	N	chr12:3020644	5	intronic	.	TSPAN9	ENSG00000011105
rs571191052	chr13:48612278	-1.30292	N	N	NA	intronic	.	NUDT15	ENSG00000136159
rs188984286	chr3:159321607	-1.30292	N	chr3:159637678	7	intronic	.	IQCJ-SCHIP1	ENSG00000250588
rs188984287	chr6:17916367	-1.30292	N	N	7	intronic	.	KIF13A	ENSG00000137177
rs367732299	chr15:35091281	-1.30292	N	N	5	ncRNA_intronic	.	.	.
rs550221425	chr4:89203621	-1.30292	N	N	NA	intronic	.	PPM1K	ENSG00000163644
rs146048217	chr22:43094367	-1.30292	N	chr22:43549739	5	intronic	.	.	.
rs541768703	chr3:37285885	-1.30292	N	N	NA	intronic	.	GOLGA4	ENSG00000144674
rs138158709	chr19:16554862	-1.30292	N	chr19:16548375	4	intronic	.	EPS15L1	ENSG00000127527
rs187531865	chr9:104160628	-1.30292	N	N	4	intronic	.	MRPL50	ENSG00000136897
rs150209035	chr8:19588080	-1.30292	N	chr8:19871320	6	intergenic	.	.	.
rs553121428	chr7:116139829	-1.30292	N	chr7:116357368	NA	UTR5	.	CAV2	ENSG00000105971
rs561509270	chr1:6734859	-1.30292	N	N	NA	intronic	.	DNAJC11	ENSG00000007923
rs184408272	chr11:119226625	-1.30292	N	chr11:118747576	5	UTR3	.	USP2	ENSG00000036672
rs185822333	chr2:220497018	-1.30292	N	chr2:220049128	5	exonic	nonsynonymous	SLC4A3	ENSG00000114923
rs537167449	chr15:100027191	-1.30292	N	N	NA	intergenic	.	.	.
rs185450105	chr12:94197122	-1.30292	N	chr12:94536803	5	intronic	.	CRADD	ENSG00000169372
rs189718129	chr17:1008081	-1.30292	N	chr17:1373518	5	intronic	.	ABR	ENSG00000159842
rs570152630	chr10:88445699	-1.30292	N	N	NA	intronic	.	LDB3	ENSG00000122367
rs541215776	chr10:121446924	-1.30292	N	N	NA	intergenic	.	.	.
rs186025300	chr9:112605050	-1.30292	N	chr9:112722330	6	intronic	.	PALM2-AKAP2	ENSG00000157654
rs539448599	chr3:12699232	-1.30292	N	chr3:12267780	NA	intronic	.	RAF1	ENSG00000132155
rs111800572	chr2:134924696	-1.30292	N	chr2:134991024	4	intergenic	.	.	.
rs75329089	chr9:97770957	-1.30292	N	chr9:98243868	4	intronic	.	C9orf3	ENSG00000148120
rs190749614	chr12:93568283	-1.30292	N	N	3a	ncRNA_exonic	.	.	.
rs13334289	chr16:28270255	-1.30292	N	chr16:28131510	4	intergenic	.	.	.
rs574310508	chr22:44419077	-1.30292	N	chr22:44330031	NA	intronic	.	PARVB	ENSG00000188677
rs138114092	chr5:139603373	-1.30292	N	N	2b	intronic	.	CYSTM1	ENSG00000120306
rs536173305	chr3:69919675	-1.30292	N	N	NA	intronic	.	MITF	ENSG00000187098
rs59729209	chr10:121100324	-1.30292	N	N	6	intronic	.	GRK5	ENSG00000198873
rs200621464	chr3:52486057	-1.30292	N	chr3:52873984	4	intronic	.	TNNC1	ENSG00000114854
rs7846998	chr9:648397	-1.30292	N	chr9:288414	6	intronic	.	KANK1	ENSG00000107104
rs74349677	chr5:102134558	-1.30292	N	chr5:102118385	7	intergenic	.	.	.
rs574661240	chr1:173446306	-1.30292	N	chr1:173231898	NA	upstream	.	.	.
rs183070452	chr9:100284347	-1.30292	N	N	7	intronic	.	TMOD1	ENSG00000136842
rs9988988	chr12:32960970	-1.30292	N	N	7	intronic	.	PKP2	ENSG00000057294
rs9951435	chr18:19758664	-1.30292	N	N	5	intronic	.	GATA6	ENSG00000141448
rs535160386	chr5:41796661	-1.30292	N	N	NA	intronic	.	OXCT1	ENSG00000083720
rs531255535	chr7:33147674	-1.30292	N	N	NA	intronic	.	RP9	ENSG00000164610
rs35012709	chr9:97839532	-1.30292	N	chr9:98243868	5	intronic	.	C9orf3	ENSG00000148120
rs116747564	chr3:42054941	-1.30292	N	N	2b	intergenic	.	.	.
rs550269726	chr10:23727906	-1.30292	N	N	NA	upstream	.	.	.
rs142407734	chr11:1970841	-1.30292	N	chr11:2320013	5	intronic	.	MRPL23	ENSG00000214026
rs546331733	chr17:77024096	-1.30292	N	N	NA	intronic	.	C1QTNF1	ENSG00000173918
rs200461617	chr12:114841649	-1.30292	N	N	4	exonic	nonsynonymous	TBX5	ENSG00000089225
rs537968135	chr4:129475257	-1.30292	N	N	NA	intergenic	.	.	.
rs184289074	chr14:55184956	-1.30292	N	N	5	intronic	.	SAMD4A	ENSG00000020577
rs573777772	chr13:32838777	-1.30292	N	N	NA	intronic	.	FRY	ENSG00000073910
rs537497943	chr15:92346558	-1.30292	N	N	NA	intergenic	.	.	.
rs189515796	chr7:44163650	-1.30292	N	N	4	upstream	.	.	.
rs572413254	chr3:178384198	-1.30292	N	N	NA	ncRNA_intronic	.	KCNMB2	ENSG00000197584
rs546974809	chr6:5261976	-1.30292	N	N	NA	intronic	.	FARS2	ENSG00000145982
rs531877480	chr12:5692552	-1.30292	N	N	NA	intronic	.	ANO2	ENSG00000047617
rs573908402	chr10:112597328	-1.30292	N	N	NA	UTR3	.	RBM20	ENSG00000203867
rs562901643	chr17:74712392	-1.30292	N	chr17:74710128	NA	UTR3	.	JMJD6	ENSG00000070495
rs531466924	chr6:140366746	-1.30292	N	N	NA	ncRNA_intronic	.	.	.
rs552373539	chr2:238778637	-1.30292	N	chr2:238873673	NA	intronic	.	RAMP1	ENSG00000132329
rs575117891	chr10:72648421	-1.30292	N	N	NA	UTR5	.	PCBD1	ENSG00000166228
rs537036027	chr6:33676375	-1.30292	N	chr6:33554147	NA	intronic	.	UQCC2	ENSG00000137288
rs537482069	chr18:33946373	-1.30292	N	N	NA	intronic	.	FHOD3	ENSG00000134775
rs140931825	chr12:117516320	-1.30292	N	N	7	intronic	.	TESC	ENSG00000088992
rs568382503	chr17:17873526	-1.30292	N	chr17:17707105	NA	intronic	.	TOM1L2	ENSG00000175662
rs147274808	chr4:84458548	-1.30292	N	chr4:84159219	5	intronic	.	AGPAT9	ENSG00000138678
rs112329263	chr4:141918558	-1.30292	N	N	6	intronic	.	RNF150	ENSG00000170153
rs575750441	chr12:3186475	-1.30292	N	chr12:3020644	NA	upstream	.	.	.
rs147869143	chr8:124629442	-1.30292	N	N	4	intergenic	.	.	.
rs537852768	chr4:186071761	-1.30292	N	N	NA	downstream	.	.	.
rs140635668	chr17:42879812	-1.30292	N	chr17:42386662	6	UTR3	.	GJC1	ENSG00000182963
rs1950221	chr14:33191225	-1.30292	N	N	6	intronic	.	AKAP6	ENSG00000151320
rs560724440	chr6:105615973	-1.30292	N	N	NA	ncRNA_intronic	.	POPDC3	ENSG00000132429
rs188335079	chr3:42070436	-1.30292	N	N	6	intergenic	.	.	.
rs149178427	chr2:159982941	-1.30292	N	chr2:160345024	5	intronic	.	TANC1	ENSG00000115183
rs372314231	chr18:3247963	-1.30292	N	N	2b	intronic	.	MYL12A	ENSG00000101608
rs537298116	chr7:112633384	-1.30292	N	chr7:112782556	NA	ncRNA_intronic	.	.	.
rs369937844	chr9:13608435	-1.30292	N	chr9:13676533	5	intergenic	.	.	.
rs539107139	chr10:116415386	-1.30292	N	N	NA	intronic	.	ABLIM1	ENSG00000099204
rs527521142	chr4:65228046	-1.30292	N	N	NA	intronic	.	TECRL	ENSG00000205678
rs189386189	chr18:3255941	-1.30292	N	N	5	ncRNA_intronic	.	MYL12A	ENSG00000101608
rs540756357	chr12:68052651	-1.30292	N	N	NA	UTR3	.	DYRK2	ENSG00000127334
rs572732703	chr12:2096320	-1.30292	N	N	NA	intronic	.	DCP1B	ENSG00000151065
rs565479382	chr5:140700462	-1.30292	N	chr5:140519166	NA	upstream	.	.	.
rs116640413	chr8:124634406	-1.30292	N	N	7	intergenic	.	.	.
rs151236797	chr11:16902317	-1.30292	N	chr11:16618307	6	intronic	.	PLEKHA7	ENSG00000166689
rs538116475	chr14:55117295	-1.30292	N	N	NA	intronic	.	SAMD4A	ENSG00000020577
rs56109794	chr2:101754745	-1.30292	N	chr2:101778319	6	intronic	.	TBC1D8	ENSG00000204634
rs181119283	chr1:46769654	-1.30292	N	chr1:46513012	4	intronic	.	UQCRH	ENSG00000173660
rs73641937	chr9:14436747	-1.30292	N	chr9:14161670	5	intergenic	.	.	.
rs73641938	chr9:14437686	-1.30292	N	chr9:14161670	4	intergenic	.	.	.
rs537337148	chr22:38847235	-1.30292	N	N	NA	intronic	.	KCNJ4	ENSG00000168135
rs55747335	chr3:124781736	-1.30292	N	N	4	intergenic	.	.	.
rs553719045	chr14:55185275	-1.30292	N	N	NA	intronic	.	SAMD4A	ENSG00000020577
rs145518330	chr11:72887790	-1.30292	N	chr11:72943483	2b	intergenic	.	.	.
rs76222934	chr22:33749607	-1.30292	N	N	5	intronic	.	LARGE	ENSG00000133424
rs564339934	chr18:34009794	-1.30292	N	N	NA	intronic	.	FHOD3	ENSG00000134775
rs544608770	chr12:3253821	-1.30292	N	chr12:3020644	NA	intronic	.	TSPAN9	ENSG00000011105
rs142020298	chr9:14097599	-1.30292	N	chr9:13676533	4	intronic	.	NFIB	ENSG00000147862
rs537724037	chr2:192715514	-1.30292	N	chr2:192522423	NA	intergenic	.	.	.
rs576484636	chr9:116341874	-1.30292	N	chr9:116085822	NA	intronic	.	RGS3	ENSG00000138835
rs532828937	chr4:186656979	-1.30292	N	N	NA	intronic	.	SORBS2	ENSG00000154556
rs574439941	chr8:67064825	-1.30292	N	chr8:66910531	NA	exonic	nonsynonymous	TRIM55	ENSG00000147573
rs185258870	chr2:134899490	-1.30292	N	chr2:134991024	4	intergenic	.	.	.
rs577751759	chr10:120924889	-1.30292	N	N	NA	intronic	.	SFXN4	ENSG00000183605
rs146441167	chr6:30707526	-1.30292	N	N	4	intronic	.	FLOT1	ENSG00000137312
rs535314171	chr17:1006120	-1.30292	N	chr17:1373518	NA	intronic	.	ABR	ENSG00000159842
rs531788335	chr3:177801562	-1.30292	N	N	NA	intergenic	.	.	.
rs531437308	chr4:174456092	-1.30292	N	N	NA	ncRNA_intronic	.	.	.
rs534589836	chr5:172699506	-1.30292	N	chr5:173075213	NA	intergenic	.	.	.
rs573862486	chr11:63933679	-1.30292	N	chr11:63974995	NA	upstream	.	.	.
rs529324930	chr17:46126140	-1.30292	N	chr17:46230891	NA	intronic	.	NFE2L1	ENSG00000082641
rs183873739	chr9:14029980	-1.30292	N	chr9:13676533	5	intergenic	.	.	.
rs371963098	chr12:110741301	-1.30292	N	chr12:111133088	7	intronic	.	ATP2A2	ENSG00000174437
rs369752233	chr1:205770235	-1.30292	N	chr1:205676263	5	intronic	.	SLC41A1	ENSG00000133065
rs116705055	chr3:16978130	-1.30292	N	chr3:16911330	5	intronic	.	PLCL2	ENSG00000154822
rs547822169	chr13:32606247	-1.30292	N	N	NA	intronic	.	FRY	ENSG00000073910
rs530023826	chr10:116419353	-1.30292	N	N	NA	intronic	.	ABLIM1	ENSG00000099204
rs537422278	chr2:159887105	-1.30292	N	chr2:160345024	NA	intronic	.	TANC1	ENSG00000115183
rs78745896	chr2:135117016	-1.30292	N	chr2:134991024	4	intronic	.	MGAT5	ENSG00000152127
rs569594129	chr4:23905919	-1.30292	N	N	NA	intergenic	.	.	.
rs560308669	chr1:16339032	-1.30292	N	N	NA	intergenic	.	.	.
rs540981620	chr1:116305915	-1.30292	N	N	NA	intronic	.	CASQ2	ENSG00000118729
rs933251	chr6:164520503	-1.30292	N	N	2b	intergenic	.	.	.
rs537557301	chr8:25905320	-1.30292	N	N	NA	intergenic	.	.	.
rs548210957	chr1:237384600	-1.30292	N	N	NA	intronic	.	RYR2	ENSG00000198626
rs535609268	chr6:16236302	-1.30292	N	N	NA	intergenic	.	.	.
rs139727881	chr16:58451523	-1.30292	N	N	4	intergenic	.	.	.
rs187842407	chr12:114812397	-1.30292	N	N	7	intronic	.	TBX5	ENSG00000089225
rs553104316	chr7:151409361	-1.30292	N	N	NA	intronic	.	PRKAG2	ENSG00000106617
rs17838593	chr2:207025058	-1.30292	N	N	2b	intronic	.	EEF1B2	ENSG00000114942
rs558692680	chr5:145446423	-1.30292	N	N	NA	intergenic	.	.	.
rs542190998	chr4:129476234	-1.30292	N	N	NA	intergenic	.	.	.
rs113936094	chr7:23374808	-1.30292	N	chr7:23513093	2b	intronic	.	IGF2BP3	ENSG00000136231
rs569333032	chr12:22090457	-1.30292	N	N	NA	upstream	.	.	.
rs535093908	chr15:96594796	-1.30292	N	N	NA	intergenic	.	.	.
rs190895057	chr22:34234163	-1.30292	N	N	4	intronic	.	LARGE	ENSG00000133424
rs539299792	chr8:133775875	-1.30292	N	chr8:134103953	NA	intergenic	.	.	.
rs528545228	chr5:31637396	-1.30292	N	N	NA	intergenic	.	.	.
rs578171696	chr6:36806970	-1.30292	N	chr6:36353934	NA	intronic	.	CPNE5	ENSG00000124772
rs531328962	chr7:101597114	-1.30292	N	chr7:101880795	NA	intronic	.	CUX1	ENSG00000257923
rs528202458	chr12:49959487	-1.30292	N	N	NA	intronic	.	MCRS1	ENSG00000187778
rs543275584	chr20:55974448	-1.30292	N	N	NA	intronic	.	RBM38	ENSG00000132819
rs75901817	chr10:51575535	-1.30292	Y	N	4	intronic	.	NCOA4	ENSG00000138293
rs564156028	chr19:2783685	-1.30292	N	chr19:3272088	NA	upstream	.	.	.
rs553848336	chr2:173420126	-1.30292	N	chr2:173339808	NA	upstream	.	.	.
rs554336659	chr2:43311175	-1.30292	N	chr2:43762195	NA	intergenic	.	.	.
rs576213481	chr18:34090402	-1.30292	N	N	NA	intronic	.	FHOD3	ENSG00000134775
rs558132821	chr5:14728495	-1.30292	N	chr5:14610309	NA	intronic	.	ANKH	ENSG00000154122
rs558005466	chr17:935646	-1.30292	N	chr17:1373518	NA	intronic	.	ABR	ENSG00000159842
rs528423057	chr9:523484	-1.30292	N	chr9:288414	NA	intronic	.	KANK1	ENSG00000107104
rs536844667	chr3:178566916	-1.30292	N	N	NA	ncRNA_intronic	.	.	.
rs76257940	chr10:51576305	-1.30292	N	N	4	UTR5	.	NCOA4	ENSG00000138293
rs575764331	chr10:112441360	-1.30292	N	chr10:111969919	NA	intronic	.	RBM20	ENSG00000203867
rs190759485	chr18:25671711	-1.30292	N	N	5	intronic	.	CDH2	ENSG00000170558
rs533900281	chr1:236897169	-1.30292	N	N	NA	intronic	.	ACTN2	ENSG00000077522
rs572868422	chr5:140027707	-1.30292	N	chr5:140519166	NA	intronic	.	IK	ENSG00000113141
rs574008213	chr19:16555259	-1.30292	N	chr19:16548375	NA	intronic	.	EPS15L1	ENSG00000127527
rs550699283	chr17:4869159	-1.30292	N	chr17:5326162	NA	intronic	.	SPAG7	ENSG00000091640
rs531839582	chr4:156618138	-1.30292	N	chr4:156645513	NA	exonic	nonsynonymous	GUCY1A3	ENSG00000164116
rs553525938	chr12:21801422	-1.30292	N	N	NA	intronic	.	LDHB	ENSG00000111716
rs559714692	chr9:134174681	-1.30292	N	N	NA	intronic	.	PPAPDC3	ENSG00000160539
rs539460806	chr1:214204550	-1.30292	N	chr1:213937382	NA	intronic	.	PROX1	ENSG00000117707
rs112281312	chr1:65638766	-1.30292	N	chr1:65848034	4	intronic	.	AK4	ENSG00000162433
rs546950172	chr18:56211242	-1.30292	N	chr18:56395588	NA	intronic	.	ALPK2	ENSG00000198796
rs532251465	chr20:32004708	-1.30292	N	N	NA	intronic	.	SNTA1	ENSG00000101400
rs574715786	chr14:31889279	-1.30292	N	N	NA	intronic	.	HEATR5A	ENSG00000129493
rs112053173	chr11:47539519	-1.30292	N	chr11:47454152	7	intronic	.	CELF1	ENSG00000149187
rs184698726	chr11:85358629	-1.30292	N	N	4	upstream	.	.	.
rs149982121	chr8:125377008	-1.30292	N	N	3a	intronic	.	TMEM65	ENSG00000164983
rs557076178	chr15:92366754	-1.30292	N	N	NA	intergenic	.	.	.
rs535127384	chr6:118826885	-1.30292	N	N	NA	intronic	.	CEP85L	ENSG00000111860
rs532090394	chr8:9911748	-1.30292	N	N	NA	upstream	.	.	.
rs542368659	chr18:25687925	-1.30292	N	N	NA	intronic	.	CDH2	ENSG00000170558
rs564211817	chr3:42086920	-1.30292	N	N	NA	intergenic	.	.	.
rs74748574	chr3:124763692	-1.30292	N	N	2b	intronic	.	HEG1	ENSG00000173706
rs116353295	chr5:131557244	-1.30292	N	chr5:131705458	7	intronic	.	P4HA2	ENSG00000072682
rs529009928	chr12:110723685	-1.30292	N	chr12:111133088	NA	intronic	.	ATP2A2	ENSG00000174437
rs183625251	chr3:124770989	-1.30292	N	N	2b	intronic	.	HEG1	ENSG00000173706
rs562179838	chr5:175091610	-1.30292	N	N	NA	intronic	.	HRH2	ENSG00000113749
rs557099142	chr8:142425066	-1.30292	N	chr8:142329460	NA	intergenic	.	PTP4A3	ENSG00000184489
rs78713598	chr2:106037152	-1.30292	N	chr2:106433909	6	intronic	.	FHL2	ENSG00000115641
rs534281910	chr4:23872749	-1.30292	N	N	NA	intronic	.	PPARGC1A	ENSG00000109819
rs528947376	chr11:64086340	-1.30292	N	chr11:63974995	NA	intronic	.	PRDX5	ENSG00000126432
rs573203927	chr2:3522521	-1.30292	N	N	NA	intronic	.	ADI1	ENSG00000182551
rs587597804	chr1:145382786	-1.30292	N	N	NA	intronic	.	.	.
rs541501697	chr10:18639464	-1.30292	N	chr10:18266410	NA	intronic	.	CACNB2	ENSG00000165995
rs188622010	chr4:186575774	-1.30292	N	N	5	intronic	.	SORBS2	ENSG00000154556
rs551245775	chr3:72897722	-1.30292	N	N	NA	upstream	.	.	.
rs573900065	chr10:121039710	-1.30292	N	N	NA	intronic	.	GRK5	ENSG00000198873
rs79781368	chr7:116078095	-1.30292	N	chr7:116357368	4	intergenic	.	.	.
rs543398946	chr12:6646724	-1.30292	N	chr12:6499533	NA	intronic	.	GAPDH	ENSG00000111640
rs539079951	chr1:100641108	-1.30292	N	chr1:101100839	NA	intronic	.	LRRC39	ENSG00000122477
rs540182211	chr9:37937413	-1.30292	N	chr9:38196117	NA	intronic	.	SHB	ENSG00000107338
rs534982652	chr12:49176935	-1.30292	N	chr12:49080698	NA	exonic	nonsynonymous	ADCY6	ENSG00000174233
rs539904175	chr3:122746403	-1.30292	N	chr3:123105721	NA	UTR5	.	SEMA5B	ENSG00000082684
rs537006531	chr4:186050310	-1.30292	N	N	NA	intergenic	.	.	.
rs190865760	chr10:92747300	-1.30292	N	N	5	ncRNA_intronic	.	.	.
rs561166714	chr3:69137774	-1.30292	N	N	NA	intronic	.	ARL6IP5	ENSG00000144746
rs188247684	chr15:85366388	-1.30292	N	chr15:85178270	4	intronic	.	ALPK3	ENSG00000136383
rs181700149	chr14:32983437	-1.30292	N	N	3a	intronic	.	AKAP6	ENSG00000151320
rs574209345	chr2:128417371	-1.30292	N	N	NA	intronic	.	LIMS2	ENSG00000072163
rs560876891	chr4:159692138	-1.30292	N	N	NA	intronic	.	FNIP2	ENSG00000052795
rs556876875	chr15:63345887	-1.30292	N	chr15:63791228	NA	intronic	.	TPM1	ENSG00000140416
rs77828009	chr9:112923397	-1.30292	N	chr9:113338735	5	intronic	.	AKAP2	ENSG00000241978
rs181029222	chr10:116448318	-1.30292	N	N	5	intergenic	.	.	.
rs556817260	chr6:123763997	-1.30292	N	N	NA	ncRNA_intronic	.	TRDN	ENSG00000186439
rs564935319	chr8:87519303	-1.30292	N	chr8:87169049	NA	exonic	nonsynonymous	RMDN1	ENSG00000176623
rs553525971	chr14:73270441	-1.30292	N	chr14:73414316	NA	intronic	.	DPF3	ENSG00000205683
rs185102113	chr4:37971350	-1.30292	N	chr4:38334531	6	intronic	.	TBC1D1	ENSG00000065882
rs188041858	chr4:186608037	-1.30292	N	N	3a	intronic	.	SORBS2	ENSG00000154556
rs552715812	chr4:89203681	-1.30292	N	N	NA	intronic	.	PPM1K	ENSG00000163644
rs531300208	chr12:114834385	-1.30292	N	N	NA	intronic	.	TBX5	ENSG00000089225
rs532987984	chr5:170846041	-1.30292	N	N	NA	upstream	.	.	.
rs564316191	chr14:32875939	-1.30292	N	N	NA	intronic	.	AKAP6	ENSG00000151320
rs538797369	chr3:25522549	-1.30292	N	chr3:25381636	NA	intronic	.	RARB	ENSG00000077092
rs573330445	chr10:88492090	-1.30292	N	N	NA	intronic	.	LDB3	ENSG00000122367
rs190312016	chr18:32557783	-1.30292	N	N	4	intronic	.	MAPRE2	ENSG00000166974
rs78241869	chr6:140295214	-1.30292	N	N	4	intergenic	.	.	.
rs547858455	chr20:55985070	-1.30292	N	N	NA	downstream	.	.	.
rs182313536	chr9:112877057	-1.30292	N	chr9:113338735	3a	intronic	.	AKAP2	ENSG00000241978
rs9851608	chr3:69798512	-1.30292	N	N	7	intronic	.	MITF	ENSG00000187098
rs530532312	chr5:145447360	-1.30292	N	N	NA	intergenic	.	.	.
rs564963931	chr15:86127662	-1.30292	N	chr15:86294211	NA	intronic	.	AKAP13	ENSG00000170776
rs186568650	chr11:19217577	-1.30292	N	chr11:19297340	5	intronic	.	CSRP3	ENSG00000129170
rs561078743	chr22:46980519	-1.30292	N	chr22:46615376	NA	intergenic	.	.	.
rs73615490	chr20:43212353	-1.30292	N	chr20:43042364	7	intronic	.	PKIG	ENSG00000168734
rs73615491	chr20:43214410	-1.30292	N	chr20:43042364	4	intronic	.	PKIG	ENSG00000168734
rs560007752	chr10:81917912	-1.30292	N	chr10:82218964	NA	intronic	.	ANXA11	ENSG00000122359
rs189707789	chr7:112908842	-1.30292	N	chr7:112782556	4	intergenic	.	.	.
rs113570226	chr12:2079377	-1.30292	N	N	7	intronic	.	DCP1B	ENSG00000151065
rs186302136	chr4:41543368	-1.30292	N	chr4:41371698	6	intronic	.	LIMCH1	ENSG00000064042
rs113439468	chr1:181061486	-1.30292	N	chr1:180905694	3a	intergenic	.	.	.
rs182430277	chr3:179064984	-1.30292	N	N	2b	upstream	.	.	.
rs189875449	chr2:71692408	-1.30292	N	chr2:71677946	5	intronic	.	DYSF	ENSG00000135636
rs533650911	chr3:187682344	-1.30292	N	chr3:187652724	NA	intergenic	.	.	.
rs564690516	chr10:18726340	-1.30292	N	chr10:18266410	NA	intronic	.	CACNB2	ENSG00000165995
rs532941825	chr16:58496355	-1.30292	N	N	NA	intergenic	.	.	.
rs574116998	chr9:468609	-1.30292	N	chr9:288414	NA	intergenic	.	.	.
rs145948209	chr10:73611043	-1.30292	N	chr10:73520632	4	UTR5	.	PSAP	ENSG00000197746
rs143563037	chr1:11943608	-1.30292	N	chr1:12246175	2b	intergenic	.	.	.
rs543017365	chr2:229047752	-1.30292	N	N	NA	intergenic	.	.	.
rs8759	chr9:127998651	-1.30292	N	N	4	UTR3	.	HSPA5	ENSG00000044574
rs554566909	chr1:236873570	-1.30292	N	N	NA	intronic	.	ACTN2	ENSG00000077522
rs139694072	chr12:58677860	-1.30292	N	N	7	intergenic	.	.	.
rs570661249	chr4:120863080	-1.30292	N	N	NA	ncRNA_intronic	.	.	.
rs189321041	chr18:32699614	-1.30292	N	N	7	intronic	.	MAPRE2	ENSG00000166974
rs530392010	chr22:36019146	-1.30292	N	N	NA	intronic	.	MB	ENSG00000198125
rs576637914	chr9:14238011	-1.30292	N	chr9:14161670	NA	intronic	.	NFIB	ENSG00000147862
rs567177420	chr5:31631369	-1.30292	N	N	NA	intergenic	.	.	.
rs185791294	chr14:99945761	-1.30292	N	N	5	intronic	.	SETD3	ENSG00000183576
rs142358217	chr4:159709025	-1.30292	N	N	4	intronic	.	FNIP2	ENSG00000052795
rs530537589	chr4:159691561	-1.30292	N	N	NA	intronic	.	FNIP2	ENSG00000052795
rs188721614	chr3:178436254	-1.30292	N	N	7	ncRNA_intronic	.	KCNMB2	ENSG00000197584
rs548274123	chr15:85945373	-1.30292	N	chr15:86294211	NA	intronic	.	AKAP13	ENSG00000170776
rs144108324	chr1:237147038	-1.30292	N	N	6	intergenic	.	.	.
rs572605255	chr11:22217530	-1.30292	N	N	NA	intronic	.	ANO5	ENSG00000171714
rs371055438	chr5:173347353	-1.30292	N	chr5:173075213	5	intronic	.	CPEB4	ENSG00000113742
rs191653804	chr7:21967522	-1.30292	N	N	5	intronic	.	CDCA7L	ENSG00000164649
rs57124158	chr1:100644998	-1.30292	N	chr1:101100839	5	intergenic	.	.	.
rs189670427	chr12:93614440	-1.30292	N	N	6	ncRNA_intronic	.	.	.
rs73770199	chr6:123940729	-1.30292	N	N	6	intronic	.	TRDN	ENSG00000186439
rs201435560	chr12:70004590	-1.30292	N	chr12:69744014	5	exonic	nonsynonymous	LRRC10	ENSG00000198812
rs571271100	chr10:18752541	-1.30292	N	chr10:18266410	NA	intronic	.	CACNB2	ENSG00000165995
rs375934144	chr18:34069677	-1.30292	N	N	7	intronic	.	FHOD3	ENSG00000134775
rs188784790	chr7:151428634	-1.30292	N	N	5	intronic	.	PRKAG2	ENSG00000106617
rs551914178	chr4:122313370	-1.30292	N	N	NA	intergenic	.	.	.
rs3214006	chr3:40352134	-1.30292	N	N	5	intronic	.	EIF1B	ENSG00000114784
rs113407109	chr6:26224403	-1.30292	N	N	4	upstream	.	.	.
rs535541958	chr6:33677889	-1.30292	N	chr6:33554147	NA	intronic	.	UQCC2	ENSG00000137288
rs587640629	chr11:111789675	-1.30292	N	chr11:111543916	NA	ncRNA_exonic	.	CRYAB	ENSG00000109846
rs542227491	chr3:69830806	-1.30292	N	N	NA	intronic	.	MITF	ENSG00000187098
rs11196866	chr10:116439264	-1.30292	N	N	7	intronic	.	ABLIM1	ENSG00000099204
rs564685666	chr22:36016681	-1.30292	N	N	NA	intronic	.	MB	ENSG00000198125
rs116801433	chr1:165599704	-1.30292	N	N	2b	upstream	.	.	.
rs377259723	chr4:114553670	-1.30292	N	N	6	intronic	.	CAMK2D	ENSG00000145349
rs115591707	chr1:217251403	-1.30292	N	N	5	intronic	.	ESRRG	ENSG00000196482
rs2336395	chr1:11941484	-1.30292	N	chr1:12246175	2b	intergenic	.	.	.
rs540181019	chr9:71597001	-1.30292	N	N	NA	intronic	.	PIP5K1B	ENSG00000107242
rs530824780	chr1:236857926	-1.30292	N	N	NA	intronic	.	ACTN2	ENSG00000077522
rs185711052	chr6:4349450	-1.30292	N	N	5	intergenic	.	.	.
rs539882134	chr3:160939704	-1.30292	N	N	NA	intronic	.	NMD3	ENSG00000169251
rs183247696	chr15:73667163	-1.30292	N	N	4	intergenic	.	.	.
rs181417480	chr3:112736225	-1.30292	N	chr3:112677529	6	intronic	.	C3orf17	ENSG00000163608
rs575816802	chr12:111004454	-1.30292	N	chr12:111357727	NA	intronic	.	PPTC7	ENSG00000196850
rs529951925	chr3:124756784	-1.30292	N	N	NA	intronic	.	HEG1	ENSG00000173706
rs550247252	chr3:53915244	-1.30292	N	N	NA	intronic	.	ACTR8	ENSG00000113812
rs528612005	chr9:14246084	-1.30292	N	chr9:14161670	NA	intronic	.	NFIB	ENSG00000147862
rs201670532	chr17:41856154	-1.30292	N	chr17:41926126	4	intronic	.	DUSP3	ENSG00000108861
rs35514433	chr8:145149329	-1.30292	N	chr8:144989466	3a	upstream	.	.	.
rs534730601	chr12:3180330	-1.30292	N	chr12:3020644	NA	intergenic	.	.	.
rs77893046	chr2:11010081	-1.30292	N	N	5	intergenic	.	.	.
rs528326699	chr9:14301360	-1.30292	N	chr9:14161670	NA	intronic	.	NFIB	ENSG00000147862
rs144916987	chr8:142404379	-1.30292	N	chr8:142329460	5	intergenic	.	PTP4A3	ENSG00000184489
rs181654660	chr18:3215451	-1.30292	N	N	5	intronic	.	MYOM1	ENSG00000101605
rs9994433	chr4:186520223	-1.30292	N	N	5	intronic	.	SORBS2	ENSG00000154556
rs111491962	chr15:63187340	-1.30292	N	chr15:62830704	2b	intergenic	.	.	.
rs112496749	chr7:116588612	-1.30292	N	chr7:116357368	6	intergenic	.	.	.
rs539635609	chr4:47767644	-1.30292	N	N	NA	intronic	.	CORIN	ENSG00000145244
rs181996245	chr8:22224521	-1.30292	N	chr8:22436681	4	upstream	.	.	.
rs554108669	chr20:36781254	-1.30292	N	chr20:36895860	NA	intronic	.	TGM2	ENSG00000198959
rs528500760	chr9:112877280	-1.30292	N	chr9:113338735	NA	intronic	.	AKAP2	ENSG00000241978
rs533860656	chr13:24246975	-1.30292	N	N	NA	intronic	.	TNFRSF19	ENSG00000127863
rs2363499	chr3:37097546	-1.30292	N	N	5	intronic	.	LRRFIP2	ENSG00000093167
rs147516800	chr6:46403909	-1.30292	N	chr6:46885844	7	intronic	.	RCAN2	ENSG00000172348
rs549979657	chr5:111676185	-1.30292	N	N	NA	intronic	.	EPB41L4A	ENSG00000129595
rs141756599	chr15:92432437	-1.30292	N	N	6	intronic	.	SLCO3A1	ENSG00000176463
rs185145068	chr1:226491102	-1.30292	N	chr1:226914734	5	intronic	.	LIN9	ENSG00000183814
rs534273266	chr19:49494058	-1.30292	N	chr19:49127490	NA	intronic	.	GYS1	ENSG00000104812
rs79599420	chr12:111176536	-1.30292	N	chr12:111589067	4	intronic	.	PPP1CC	ENSG00000186298
rs557559970	chr13:32659517	-1.30292	N	N	NA	intronic	.	FRY	ENSG00000073910
rs572384040	chr11:47206114	-1.30292	N	chr11:47454152	NA	intronic	.	PACSIN3	ENSG00000165912
rs548220263	chr3:40345149	-1.30292	N	N	NA	ncRNA_intronic	.	.	.
rs573369348	chr2:220510014	-1.30292	N	chr2:220049128	NA	intergenic	.	.	.
rs545727262	chr4:95470483	-1.30292	N	N	NA	intronic	.	PDLIM5	ENSG00000163110
rs576995475	chr2:238772961	-1.30292	N	chr2:238873673	NA	intronic	.	RAMP1	ENSG00000132329
rs76308738	chr5:41451909	-1.30292	N	N	6	intronic	.	PLCXD3	ENSG00000182836
rs560167784	chr14:55162612	-1.30292	N	N	NA	intronic	.	SAMD4A	ENSG00000020577
rs145603584	chr3:123104249	-1.30292	N	chr3:123105721	5	intronic	.	ADCY5	ENSG00000173175
rs545475153	chr10:116448687	-1.30292	N	N	NA	intergenic	.	.	.
rs140050063	chr8:19572536	-1.30292	N	chr8:19871320	7	intergenic	.	.	.
rs536667775	chr8:11580170	-1.30292	N	chr8:11836514	NA	intronic	.	GATA4	ENSG00000136574
rs528519822	chr20:30192987	-1.30292	N	chr20:30401407	NA	upstream	.	.	.
rs148942786	chr19:39971113	-1.30292	N	chr19:39942569	4	UTR5	.	TIMM50	ENSG00000105197
rs143842918	chr10:73974623	-1.30292	N	chr10:73520632	5	intronic	.	ASCC1	ENSG00000138303
rs6489447	chr12:3341033	-1.30292	N	chr12:3020644	4	intronic	.	TSPAN9	ENSG00000011105
rs6489446	chr12:3340811	-1.30292	N	chr12:3020644	4	intronic	.	TSPAN9	ENSG00000011105
rs558952538	chr10:18767165	-1.30292	N	N	NA	intronic	.	CACNB2	ENSG00000165995
rs144055073	chr6:140666277	-1.30292	N	N	6	intergenic	.	.	.
rs146666236	chr5:78791003	-1.30292	N	N	7	intronic	.	HOMER1	ENSG00000152413
rs549945312	chr12:579131	-1.30292	N	chr12:711662	NA	intronic	.	B4GALNT3	ENSG00000139044
rs547729948	chr7:10979360	-1.30292	N	N	NA	intronic	.	NDUFA4	ENSG00000189043
rs552898878	chr4:141348054	-1.30292	N	N	NA	intronic	.	CLGN	ENSG00000153132
rs144416524	chr3:40351562	-1.30292	N	N	2b	intronic	.	EIF1B	ENSG00000114784
rs113918185	chr3:119136330	-1.30292	N	N	6	UTR3	.	ARHGAP31	ENSG00000031081
rs147085798	chr3:187958817	-1.30292	N	chr3:188441161	4	intronic	.	LPP	ENSG00000145012
rs113009716	chr8:38796046	-1.30292	N	chr8:38804069	4	intronic	.	PLEKHA2	ENSG00000169499
rs572100074	chr15:85373616	-1.30292	N	chr15:85178270	NA	intronic	.	ALPK3	ENSG00000136383
rs112432455	chr3:69136156	-1.30292	N	N	5	intronic	.	ARL6IP5	ENSG00000144746
rs557625047	chr1:117663874	-1.30292	N	chr1:117544331	NA	UTR5	.	TRIM45	ENSG00000134253
rs146124108	chr5:80531580	-1.30292	N	N	5	ncRNA_intronic	.	CKMT2	ENSG00000131730
rs188742623	chr6:129570212	-1.30292	N	N	4	intronic	.	LAMA2	ENSG00000196569
rs574773002	chr19:51866754	-1.30292	N	chr19:52314161	NA	intronic	.	ETFB	ENSG00000105379
rs570064939	chr3:167813352	-1.30292	N	N	NA	UTR5	.	GOLIM4	ENSG00000173905
rs187109348	chr8:17607854	-1.30292	N	N	5	intronic	.	MTUS1	ENSG00000129422
rs117427226	chr12:114839956	-1.30292	N	N	5	intronic	.	TBX5	ENSG00000089225
rs570064933	chr22:26162894	-1.30292	N	N	NA	intronic	.	MYO18B	ENSG00000133454
rs78490550	chr10:123871841	-1.30292	N	N	2b	intronic	.	TACC2	ENSG00000138162
rs571519249	chr3:57884107	-1.30292	N	chr3:58036811	NA	intronic	.	SLMAP	ENSG00000163681
rs377059880	chr8:145160272	-1.30292	N	chr8:144989466	2b	intronic	.	MAF1	ENSG00000179632
rs565757370	chr17:33473131	-1.30292	N	chr17:33763678	NA	intergenic	.	.	.
rs147007814	chr15:85956311	-1.30292	N	chr15:86294211	5	intronic	.	AKAP13	ENSG00000170776
rs145919750	chr12:60084065	-1.30292	N	N	6	intronic	.	SLC16A7	ENSG00000118596
rs2934813	chr5:14869915	-1.30292	Y	chr5:14610309	3a	intronic	.	ANKH	ENSG00000154122
rs2934812	chr5:14864896	-1.30292	N	chr5:14610309	5	intronic	.	ANKH	ENSG00000154122
rs76014281	chr6:122451485	-1.30292	N	chr6:122746938	5	intergenic	.	.	.
rs537707703	chr12:3347346	-1.30292	N	chr12:3020644	NA	intronic	.	TSPAN9	ENSG00000011105
rs145445157	chr22:43079649	-1.30292	N	chr22:43549739	5	intergenic	.	.	.
rs188103226	chr5:175105641	-1.30292	N	N	5	intronic	.	HRH2	ENSG00000113749
rs12462103	chr19:2722397	-1.30292	N	chr19:3220857	5	intergenic	.	.	.
rs561585466	chr7:132766362	-1.30292	N	N	NA	intronic	.	CHCHD3	ENSG00000106554
rs184296894	chr3:159514456	-1.30292	N	chr3:159637678	4	intronic	.	IQCJ-SCHIP1	ENSG00000250588
rs184541559	chr5:173380897	-1.30292	N	chr5:173075213	4	intronic	.	CPEB4	ENSG00000113742
rs532268698	chr16:4380571	-1.30292	N	chr16:4476089	NA	intergenic	.	.	.
rs541229010	chr5:172660589	-1.30292	N	chr5:173075213	NA	intronic	.	NKX2-5	ENSG00000183072
rs550286651	chr14:21494340	-1.30292	N	chr14:21431413	NA	intronic	.	NDRG2	ENSG00000165795
rs6023074	chr20:36739116	-1.30292	N	chr20:36895860	2b	intergenic	.	.	.
rs551943994	chr17:74698498	-1.30292	N	chr17:74710128	NA	intronic	.	MXRA7	ENSG00000182534
rs558908425	chr22:33993276	-1.30292	N	N	NA	intronic	.	LARGE	ENSG00000133424
rs572547280	chr14:74959352	-1.30292	N	N	NA	intronic	.	NPC2	ENSG00000119655
rs552501992	chr7:107573818	-1.30292	N	N	NA	intronic	.	LAMB1	ENSG00000091136
rs536525976	chr10:33607374	-1.30292	N	N	NA	intronic	.	NRP1	ENSG00000099250
rs533173495	chr19:2769973	-1.30292	N	chr19:3220857	NA	intronic	.	SGTA	ENSG00000104969
rs544015416	chr9:95967936	-1.30292	N	chr9:95684697	NA	intronic	.	WNK2	ENSG00000165238
rs530039358	chr19:39109865	-1.30292	N	chr19:38925079	NA	UTR5	.	EIF3K	ENSG00000178982
rs148939850	chr13:24149486	-1.30292	N	N	3a	intronic	.	TNFRSF19	ENSG00000127863
rs147722450	chr11:119243748	-1.30292	N	chr11:118747576	5	exonic	nonsynonymous	USP2	ENSG00000036672
rs137988446	chr8:134419942	-1.30292	N	chr8:134103953	3a	intergenic	.	.	.
rs559498463	chr3:46904065	-1.30292	N	chr3:47184055	NA	intronic	.	MYL3	ENSG00000160808
rs554728094	chr3:16814101	-1.30292	N	chr3:16911330	NA	intergenic	.	.	.
rs563770481	chr18:34049330	-1.30292	N	N	NA	intronic	.	FHOD3	ENSG00000134775
rs536279800	chr21:35818456	-1.30292	N	chr21:36312347	NA	downstream	.	.	.
rs75853250	chr2:40559870	-1.30292	N	N	4	intronic	.	SLC8A1	ENSG00000183023
rs556875723	chr9:35102495	-1.30292	N	N	NA	intronic	.	STOML2	ENSG00000165283
rs113831399	chr17:4980987	-1.30292	N	chr17:5326162	7	upstream	.	.	.
rs558647686	chr12:60013900	-1.30292	N	N	NA	intronic	.	SLC16A7	ENSG00000118596
rs540589730	chr15:65055382	-1.30292	N	chr15:64672002	NA	intronic	.	RBPMS2	ENSG00000166831
rs555418137	chr12:3296352	-1.30292	N	chr12:3020644	NA	intronic	.	TSPAN9	ENSG00000011105
rs115332407	chr4:174443923	-1.30292	N	N	4	intergenic	.	.	.
rs73674618	chr8:38766853	-1.30292	N	chr8:38804069	5	intronic	.	PLEKHA2	ENSG00000169499
rs117125308	chr10:112479788	-1.30292	N	N	7	intronic	.	RBM20	ENSG00000203867
rs539431323	chr7:116591704	-1.30292	N	chr7:116357368	NA	downstream	.	.	.
rs45614037	chr10:97045132	-1.30292	N	N	5	intronic	.	PDLIM1	ENSG00000107438
rs543423539	chr10:61898791	-1.30292	N	N	NA	exonic	nonsynonymous	ANK3	ENSG00000151150
rs562387431	chr10:3134827	-1.30292	N	N	NA	intronic	.	PFKP	ENSG00000067057
rs577312001	chr15:44394952	-1.30292	N	chr15:44027885	NA	intronic	.	FRMD5	ENSG00000171877
rs576169255	chr13:75984120	-1.30292	N	N	NA	intronic	.	TBC1D4	ENSG00000136111
rs79617319	chr2:71355798	-1.30292	N	chr2:71677946	7	intronic	.	MCEE	ENSG00000124370
rs16957664	chr16:67999655	-1.30292	N	chr16:68138091	4	intronic	.	SLC12A4	ENSG00000124067
rs552706054	chr7:44753776	-1.30292	N	chr7:44811223	NA	intergenic	.	.	.
rs187294242	chr1:237174210	-1.30292	N	N	7	intergenic	.	.	.
rs566532095	chr1:60378741	-1.30292	N	N	NA	intronic	.	CYP2J2	ENSG00000134716
rs553957975	chr22:18602227	-1.30292	N	chr22:19058146	NA	intronic	.	TUBA8	ENSG00000183785
rs539643696	chr2:26476311	-1.30292	N	N	NA	intronic	.	HADHB	ENSG00000138029
rs16993200	chr22:34267732	-1.30292	N	N	7	intronic	.	LARGE	ENSG00000133424
rs538814534	chr12:32967813	-1.30292	N	N	NA	intronic	.	PKP2	ENSG00000057294
rs75179135	chr8:98812535	-1.30292	N	N	5	intronic	.	LAPTM4B	ENSG00000104341
rs148141638	chr4:84538846	-1.30292	N	chr4:84159219	5	intergenic	.	.	.
rs7922	chr9:127998733	-1.30292	N	N	4	UTR3	.	HSPA5	ENSG00000044574
rs1201763	chr3:138076206	-1.30292	Y	N	7	intronic	.	MRAS	ENSG00000158186
rs62022157	chr15:86039808	-1.30292	Y	chr15:86294211	5	intronic	.	AKAP13	ENSG00000170776
rs534108134	chr1:174173366	-1.30292	N	chr1:174222832	NA	intronic	.	RABGAP1L	ENSG00000152061
rs2253132	chr17:80696542	-1.30292	N	chr17:81084522	3a	intronic	.	FN3K	ENSG00000167363
rs568198684	chr12:96085466	-1.30292	N	N	NA	intronic	.	NTN4	ENSG00000074527
rs140226582	chr13:24463202	-1.30292	N	N	4	intronic	.	MIPEP	ENSG00000027001
rs573212223	chr6:129674215	-1.30292	N	N	NA	intronic	.	LAMA2	ENSG00000196569
rs185051092	chr7:112755783	-1.30292	N	chr7:112782556	6	downstream	.	.	.
rs141049920	chr6:140666652	-1.30292	N	N	5	intergenic	.	.	.
rs185383161	chr1:100639833	-1.30292	N	chr1:101100839	7	intronic	.	LRRC39	ENSG00000122477
rs549407736	chr3:66551298	-1.30292	N	N	NA	upstream	.	LRIG1	ENSG00000144749
rs559196423	chr9:504545	-1.30292	N	chr9:288414	NA	intronic	.	KANK1	ENSG00000107104
rs530712870	chr2:40636267	-1.30292	N	N	NA	intronic	.	SLC8A1	ENSG00000183023
rs544629144	chr9:577178	-1.30292	N	chr9:288414	NA	intronic	.	KANK1	ENSG00000107104
rs188789444	chr6:43742317	-1.30292	N	chr6:43693094	4	intronic	.	VEGFA	ENSG00000112715
rs563256756	chr15:71795315	-1.30292	N	N	NA	intronic	.	THSD4	ENSG00000187720
rs553198681	chr8:67057877	-1.30292	N	chr8:66910531	NA	intronic	.	TRIM55	ENSG00000147573
rs587768356	chr1:145450666	-1.30292	N	N	NA	intronic	.	.	.
rs9605248	chr22:17739036	-1.30292	N	chr22:17906176	2a	ncRNA_exonic	.	.	.
rs529015243	chr5:133332001	-1.30292	N	chr5:133619966	NA	intronic	.	VDAC1	ENSG00000213585
rs549789595	chr7:128377568	-1.30292	N	chr7:128576086	NA	intergenic	.	.	.
rs551735510	chr4:23947231	-1.30292	N	N	NA	intergenic	.	.	.
rs371606176	chr7:75678352	-1.30292	N	chr7:75460571	5	intronic	.	MDH2	ENSG00000146701
rs542470876	chr8:144661613	-1.30292	N	chr8:144626721	NA	downstream	.	.	.
rs568288045	chr8:67044542	-1.30292	N	chr8:66910531	NA	intronic	.	TRIM55	ENSG00000147573
rs374803648	chr2:179632857	-1.30292	N	N	7	exonic	synonymous	TTN	ENSG00000155657
rs184405484	chr14:32960823	-1.30292	N	N	4	intronic	.	AKAP6	ENSG00000151320
rs74689509	chr10:3958996	-1.30292	N	N	6	intergenic	.	.	.
rs192425834	chr10:93347780	-1.30292	N	chr10:93650603	2b	ncRNA_intronic	.	.	.
rs558817824	chr11:34273270	-1.30292	N	chr11:33903609	NA	intronic	.	ABTB2	ENSG00000166016
rs186962005	chr10:121012581	-1.30292	N	N	3a	intronic	.	GRK5	ENSG00000198873
rs139981105	chr7:120488020	-1.30292	N	N	6	intronic	.	TSPAN12	ENSG00000106025
rs1507056	chr1:184939765	-1.30292	N	chr1:185391167	4	intronic	.	FAM129A	ENSG00000135842
rs145685808	chr7:158890160	-1.30292	N	N	5	intronic	.	VIPR2	ENSG00000106018
rs572207024	chr19:16531238	-1.30292	N	chr19:16548375	NA	intronic	.	EPS15L1	ENSG00000127527
rs569054053	chr6:13217968	-1.30292	N	N	NA	intronic	.	PHACTR1	ENSG00000112137
rs112212879	chr1:236695243	-1.30292	N	N	4	intronic	.	LGALS8	ENSG00000116977
rs77395928	chr11:72884948	-1.30292	N	chr11:72943483	5	intergenic	.	.	.
rs1507058	chr1:184794953	-1.30292	N	chr1:185067805	2c	intronic	.	FAM129A	ENSG00000135842
rs190226766	chr10:18694762	-1.30292	N	chr10:18266410	7	intronic	.	CACNB2	ENSG00000165995
rs28481785	chr18:32699247	-1.30292	N	N	7	intronic	.	MAPRE2	ENSG00000166974
rs182282114	chr10:75005416	-1.30292	N	N	4	intronic	.	DNAJC9	ENSG00000213551
rs144273783	chr6:53532342	-1.30292	N	N	6	intergenic	.	.	.
rs17095283	chr1:74890501	-1.30292	N	N	7	intronic	.	TNNI3K	ENSG00000116783
rs551462062	chr14:33044987	-1.30292	N	N	NA	intronic	.	AKAP6	ENSG00000151320
rs557545570	chr20:30195273	-1.30292	N	chr20:30401407	NA	downstream	.	.	.
rs148974770	chr12:57038397	-1.30292	N	chr12:57493727	7	intronic	.	ATP5B	ENSG00000110955
rs568862618	chr10:123906304	-1.30292	N	N	NA	intronic	.	TACC2	ENSG00000138162
rs142158565	chr20:48788759	-1.30292	N	chr20:49205095	4	upstream	.	.	.
rs558045454	chr7:150650435	-1.30292	N	chr7:150278589	NA	intronic	.	KCNH2	ENSG00000055118
rs73313950	chr5:145450899	-1.30292	N	N	5	intergenic	.	.	.
rs562069030	chr8:22562592	-1.30292	N	chr8:22436681	NA	intergenic	.	.	.
rs17468699	chr18:25656558	-1.30292	Y	N	6	intronic	.	CDH2	ENSG00000170558
rs147544753	chr2:40594823	-1.30292	N	N	4	intronic	.	SLC8A1	ENSG00000183023
rs566763349	chr19:14681629	-1.30292	N	chr19:14499477	NA	intronic	.	NDUFB7	ENSG00000099795
rs149525072	chr9:537770	-1.30292	N	chr9:288414	7	intronic	.	KANK1	ENSG00000107104
rs147801128	chr1:184928631	-1.30292	N	chr1:185391167	6	intronic	.	FAM129A	ENSG00000135842
rs545009616	chr8:67048312	-1.30292	N	chr8:66910531	NA	intronic	.	TRIM55	ENSG00000147573
rs558600300	chr9:14031174	-1.30292	N	chr9:13676533	NA	intergenic	.	.	.
rs563611224	chr10:112389463	-1.30292	N	chr10:111969919	NA	intergenic	.	.	.
rs552788134	chr5:150600300	-1.30292	N	chr5:150567017	NA	intronic	.	CCDC69	ENSG00000198624
rs189162115	chr1:6761295	-1.30292	N	N	4	intronic	.	DNAJC11	ENSG00000007923
rs183711058	chr17:21188994	-1.30292	N	N	4	intronic	.	MAP2K3	ENSG00000034152
rs559106218	chr13:20723983	-1.30292	N	N	NA	intronic	.	GJA3	ENSG00000121743
rs567311173	chr8:42325671	-1.30292	N	N	NA	intronic	.	SLC20A2	ENSG00000168575
rs140655282	chr7:150675733	-1.30292	N	chr7:150278589	4	upstream	.	.	.
rs530201632	chr10:103656967	-1.30292	N	N	NA	intronic	.	C10orf76	ENSG00000120029
rs180698107	chr1:65616416	-1.30292	N	chr1:65848034	2b	intronic	.	AK4	ENSG00000162433
rs560447035	chr1:232565696	-1.30292	N	N	NA	intronic	.	SIPA1L2	ENSG00000116991
rs528061043	chr13:50701154	-1.30292	N	chr13:50830002	NA	ncRNA_intronic	.	.	.
rs558529473	chr1:201329870	-1.30292	N	N	NA	intronic	.	TNNT2	ENSG00000118194
rs540584270	chr3:59817789	-1.30292	N	N	NA	intronic	.	FHIT	ENSG00000189283
rs150701690	chr3:159478802	-1.30292	N	chr3:159637678	7	intronic	.	IQCJ-SCHIP1	ENSG00000250588
rs541702373	chr2:159993339	-1.30292	N	chr2:160345024	NA	intronic	.	TANC1	ENSG00000115183
rs200405778	chr2:220501511	-1.30292	N	chr2:220049128	5	exonic	nonsynonymous	SLC4A3	ENSG00000114923
rs138168381	chr6:46389364	-1.30292	N	chr6:46885844	4	intronic	.	RCAN2	ENSG00000172348
rs535774416	chr9:14308037	-1.30292	N	chr9:14161670	NA	intronic	.	NFIB	ENSG00000147862
rs147143738	chr6:145694518	-1.30292	N	N	6	intergenic	.	.	.
rs147934634	chr7:32130342	-1.30292	N	N	7	intronic	.	PDE1C	ENSG00000154678
rs6569348	chr6:123843130	-1.30292	N	N	5	intronic	.	TRDN	ENSG00000186439
rs182671971	chr3:25494394	-1.30292	N	chr3:25381636	5	intronic	.	RARB	ENSG00000077092
rs538877075	chr1:170118909	-1.30292	N	chr1:169665632	NA	intronic	.	METTL11B	ENSG00000203740
rs73246258	chr14:34418892	-1.30292	N	N	4	intronic	.	EGLN3	ENSG00000129521
rs143262816	chr2:18733778	-1.30292	N	N	4	intergenic	.	.	.
rs553491804	chr6:13612463	-1.30292	N	N	NA	UTR3	.	SIRT5	ENSG00000124523
rs13432266	chr2:54195753	-1.30292	N	N	4	intronic	.	PSME4	ENSG00000068878
rs183482087	chr2:134924580	-1.30292	N	chr2:134991024	3a	intergenic	.	.	.
rs563123436	chr17:41901860	-1.30292	N	chr17:41926126	NA	intronic	.	MPP3	ENSG00000161647
rs569648409	chr2:159987998	-1.30292	N	chr2:160345024	NA	intronic	.	TANC1	ENSG00000115183
rs549915467	chr4:186658475	-1.30292	N	N	NA	intronic	.	SORBS2	ENSG00000154556
rs184307596	chr8:135824144	-1.30292	N	chr8:135747967	5	intergenic	.	.	.
rs143559238	chr6:157748383	-1.30292	N	N	4	intergenic	.	.	.
rs144234736	chr9:100269395	-1.30292	N	N	5	intronic	.	TMOD1	ENSG00000136842
rs550875477	chr3:192436692	-1.30292	N	N	NA	intronic	.	FGF12	ENSG00000114279
rs542991236	chr3:167766381	-1.30292	N	N	NA	intronic	.	GOLIM4	ENSG00000173905
rs181355833	chr15:25102219	-1.30292	N	N	5	intronic	.	SNRPN	ENSG00000128739
rs77608693	chr1:214225030	-1.30292	N	chr1:213937382	5	intergenic	.	.	.
rs529347472	chr12:112450617	-1.30292	N	chr12:112212874	NA	intronic	.	TMEM116	ENSG00000198270
rs532608465	chr1:193073711	-1.30292	N	N	NA	intronic	.	GLRX2	ENSG00000023572
rs565075894	chr14:104553928	-1.30292	N	N	NA	intronic	.	ASPG	ENSG00000166183
rs187743547	chr1:55025383	-1.30292	N	N	5	intronic	.	ACOT11	ENSG00000162390
rs578148836	chr5:31964040	-1.30292	N	N	NA	intronic	.	PDZD2	ENSG00000133401
rs564671273	chr4:174448169	-1.30292	N	N	NA	UTR3	.	HAND2	ENSG00000164107
rs535023448	chr17:74693967	-1.30292	N	chr17:74710128	NA	intronic	.	MXRA7	ENSG00000182534
rs139629489	chr10:92783154	-1.30292	N	N	4	intergenic	.	.	.
rs578148830	chr18:12370857	-1.30292	N	chr18:12856908	NA	exonic	nonsynonymous	AFG3L2	ENSG00000141385
rs6702163	chr1:65623980	-1.30292	N	chr1:65848034	7	intronic	.	AK4	ENSG00000162433
rs560950536	chr9:132358644	-1.30292	N	N	NA	intergenic	.	.	.
rs546017025	chr9:13570251	-1.30292	N	chr9:13676533	NA	intergenic	.	.	.
rs189941243	chr18:33981772	-1.30292	N	N	7	intronic	.	FHOD3	ENSG00000134775
rs538794842	chr15:92472072	-1.30292	N	N	NA	intronic	.	SLCO3A1	ENSG00000176463
rs529531730	chr3:57876682	-1.30292	N	chr3:58036811	NA	intronic	.	SLMAP	ENSG00000163681
rs562884311	chr3:25613987	-1.30292	N	chr3:25381636	NA	intronic	.	RARB	ENSG00000077092
rs1323570	chr13:76390339	-1.30292	N	N	5	intronic	.	LMO7	ENSG00000136153
rs180727126	chr12:96099260	-1.30292	N	N	7	intronic	.	NTN4	ENSG00000074527
rs6760831	chr2:40780389	-1.30292	N	N	7	intergenic	.	.	.
rs4568920	chr10:134324451	-1.30292	N	N	6	intergenic	.	.	.
rs184947883	chr22:36012356	-1.30292	N	N	5	intronic	.	MB	ENSG00000198125
rs562939216	chr10:33748584	-1.30292	N	N	NA	intergenic	.	.	.
rs563033749	chr2:33706744	-1.30292	N	N	NA	intronic	.	RASGRP3	ENSG00000152689
rs564308940	chr2:33705175	-1.30292	N	N	NA	intronic	.	RASGRP3	ENSG00000152689
rs543917833	chr22:41253307	-1.30292	N	chr22:41752944	NA	intronic	.	XPNPEP3	ENSG00000196236
rs187300639	chr18:34074769	-1.30292	N	N	5	intronic	.	FHOD3	ENSG00000134775
rs566907560	chr2:40501087	-1.30292	N	N	NA	intronic	.	SLC8A1	ENSG00000183023
rs56309147	chr18:71817305	-1.30292	N	N	2b	intronic	.	TIMM21	ENSG00000075336
rs549721985	chr3:140812414	-1.30292	N	chr3:140926791	NA	intronic	.	SPSB4	ENSG00000175093
rs544623029	chr6:138893468	-1.30292	N	N	NA	UTR5	.	NHSL1	ENSG00000135540
rs576328108	chr6:150464652	-1.30292	N	chr6:150373194	NA	intronic	.	PPP1R14C	ENSG00000198729
rs573063793	chr2:40619029	-1.30292	N	N	NA	intronic	.	SLC8A1	ENSG00000183023
rs554997737	chr18:56251051	-1.30292	N	chr18:56395588	NA	intronic	.	ALPK2	ENSG00000198796
rs142311915	chr4:89204372	-1.30292	N	N	4	intronic	.	PPM1K	ENSG00000163644
rs563022615	chr3:138101595	-1.30292	N	N	NA	intronic	.	MRAS	ENSG00000158186
rs540061254	chr20:36720756	-1.30292	N	chr20:36895860	NA	UTR3	.	RPRD1B	ENSG00000101413
rs557052032	chr10:69914688	-1.30292	N	chr10:69559409	NA	intronic	.	MYPN	ENSG00000138347
rs541878468	chr3:49056121	-1.30292	N	chr3:49267435	NA	intronic	.	DALRD3	ENSG00000178149
rs543043141	chr11:47367472	-1.30292	N	chr11:47454152	NA	intronic	.	MYBPC3	ENSG00000134571
rs151064904	chr19:48282326	-1.30292	N	N	2b	intronic	.	SEPW1	ENSG00000178980
rs141877945	chr12:39785790	-1.30292	N	N	7	intronic	.	KIF21A	ENSG00000139116
rs571317640	chr4:41613884	-1.30292	N	chr4:41371698	NA	intronic	.	LIMCH1	ENSG00000064042
rs557951362	chr2:40501627	-1.30292	N	N	NA	intronic	.	SLC8A1	ENSG00000183023
rs538857878	chr16:4527422	-1.30292	N	chr16:4476089	NA	intronic	.	HMOX2	ENSG00000103415
rs74007670	chr15:34332422	-1.30292	N	N	4	intronic	.	CHRM5	ENSG00000184984
rs534808646	chr14:33292519	-1.30292	N	N	NA	exonic	nonsynonymous	AKAP6	ENSG00000151320
rs144085398	chr12:662567	-1.30292	N	chr12:711662	4	exonic	nonsynonymous	B4GALNT3	ENSG00000139044
rs142924971	chr7:101565449	-1.30292	N	chr7:101880795	3a	intronic	.	CUX1	ENSG00000257923
rs6425646	chr1:180510172	-1.30292	Y	chr1:180905694	4	intergenic	.	.	.
rs534745669	chr6:16239422	-1.30292	N	N	NA	intronic	.	GMPR	ENSG00000137198
rs547334260	chr5:140724410	-1.30292	N	chr5:140519166	NA	exonic	synonymous	PCDHGA3	ENSG00000254245
rs562748866	chr18:3250329	-1.30292	N	N	NA	intronic	.	MYL12A	ENSG00000101608
rs559487938	chr10:28969660	-1.30292	N	chr10:28780293	NA	intronic	.	BAMBI	ENSG00000095739
rs568513274	chr6:123960491	-1.30292	N	N	NA	intergenic	.	.	.
rs185069509	chr17:66513721	-1.30292	N	N	4	intronic	.	PRKAR1A	ENSG00000108946
rs578236862	chr3:66494678	-1.30292	N	N	NA	intronic	.	LRIG1	ENSG00000144749
rs557077225	chr14:55154850	-1.30292	N	N	NA	intronic	.	SAMD4A	ENSG00000020577
rs145894995	chr18:32651088	-1.30292	N	N	7	intronic	.	MAPRE2	ENSG00000166974
rs193209777	chr1:232726874	-1.30292	N	N	6	intergenic	.	.	.
rs549087592	chr12:21798744	-1.30292	N	N	NA	intronic	.	LDHB	ENSG00000111716
rs147616307	chr6:82431237	-1.30292	N	chr6:82463478	6	intergenic	.	.	.
rs2079989	chr14:73244469	-1.30292	N	chr14:73414316	3b	intronic	.	DPF3	ENSG00000205683
rs181211820	chr10:112443771	-1.30292	N	chr10:111969919	6	intronic	.	RBM20	ENSG00000203867
rs566242441	chr13:32636253	-1.30292	N	N	NA	intronic	.	FRY	ENSG00000073910
rs183915220	chr16:29274496	-1.30292	N	N	5	intergenic	.	.	.
rs141778918	chr18:19762508	-1.30292	N	N	7	intronic	.	GATA6	ENSG00000141448
rs556604996	chr1:62208785	-1.30292	N	N	NA	intronic	.	INADL	ENSG00000132849
rs77971464	chr9:615870	-1.30292	N	chr9:288414	2b	intronic	.	KANK1	ENSG00000107104
rs149270573	chr2:26496398	-1.30292	N	N	4	intronic	.	HADHB	ENSG00000138029
rs540245649	chr14:32942277	-1.30292	N	N	NA	intronic	.	AKAP6	ENSG00000151320
rs189667058	chr10:121441426	-1.30292	N	N	4	intergenic	.	.	.
rs540245643	chr1:6266601	-1.30292	N	N	NA	exonic	synonymous	RNF207	ENSG00000158286
rs10003421	chr4:47747904	-1.30292	N	N	5	intronic	.	CORIN	ENSG00000145244
rs557256946	chr1:216897284	-1.30292	N	N	NA	intronic	.	ESRRG	ENSG00000196482
rs537448991	chr13:42356015	-1.30292	N	N	NA	intronic	.	VWA8	ENSG00000102763
rs191598615	chr22:29470563	-1.30292	N	chr22:29628741	5	intronic	.	KREMEN1	ENSG00000183762
rs79318530	chr11:12004698	-1.30292	N	chr11:12133478	2b	intronic	.	DKK3	ENSG00000050165
rs540116478	chr6:166779987	-1.30292	N	N	NA	intronic	.	MPC1	ENSG00000060762
rs570121120	chr11:34349342	-1.30292	N	chr11:33903609	NA	intronic	.	ABTB2	ENSG00000166016
rs144905489	chr6:53531331	-1.30292	N	N	6	upstream	.	.	.
rs553081097	chr9:14245839	-1.30292	N	chr9:14161670	NA	intronic	.	NFIB	ENSG00000147862
rs80176485	chr10:33577407	-1.30292	N	N	5	intronic	.	NRP1	ENSG00000099250
rs553143422	chr20:24484063	-1.30292	N	N	NA	intronic	.	SYNDIG1	ENSG00000101463
rs74661525	chr3:16937654	-1.30292	N	chr3:16911330	5	intronic	.	PLCL2	ENSG00000154822
rs571198362	chr8:135824999	-1.30292	N	chr8:135747967	NA	intergenic	.	.	.
rs552720142	chr17:1957975	-1.30292	N	chr17:2014984	NA	upstream	.	.	.
rs538061007	chr17:48172449	-1.30292	N	N	NA	intronic	.	PDK2	ENSG00000005882
rs75114644	chr10:121418459	-1.30292	N	N	5	intronic	.	BAG3	ENSG00000151929
rs567731439	chr2:134932909	-1.30292	N	chr2:134991024	NA	intergenic	.	.	.
rs188417684	chr6:139611449	-1.30292	N	N	7	intronic	.	TXLNB	ENSG00000164440
rs528751598	chr4:8324330	-1.30292	N	N	NA	intergenic	.	.	.
rs568559607	chr15:92468337	-1.30292	N	N	NA	intronic	.	SLCO3A1	ENSG00000176463
rs543657386	chr5:140750486	-1.30292	N	chr5:140519166	NA	exonic	synonymous	PCDHGB3	ENSG00000262209
rs553895949	chr6:24404536	-1.30292	N	N	NA	intronic	.	MRS2	ENSG00000124532
rs539616839	chr19:46881028	-1.30292	N	chr19:47100565	NA	intronic	.	PPP5C	ENSG00000011485
rs550593049	chr5:126317823	-1.30292	N	chr5:126091428	NA	intronic	.	2020-03-03	ENSG00000173926
rs568792516	chr14:104284765	-1.30292	N	chr14:103898525	NA	intronic	.	PPP1R13B	ENSG00000088808
rs534911948	chr16:29271132	-1.30292	N	N	NA	intergenic	.	.	.
rs370805991	chr14:77923750	-1.30292	N	chr14:77939965	4	UTR5	.	VIPAS39	ENSG00000151445
rs551790829	chr4:174448888	-1.30292	N	N	NA	intronic	.	HAND2	ENSG00000164107
rs62121004	chr19:41882667	-1.30292	N	N	4	UTR5	.	TMEM91	ENSG00000142046
rs534413717	chr1:205464001	-1.30292	N	chr1:205676263	NA	intergenic	.	.	.
rs75058911	chr6:164520251	-1.30292	N	N	2b	intergenic	.	.	.
rs114978205	chr10:71119484	-1.30292	N	N	4	intronic	.	HK1	ENSG00000156515
rs10929703	chr2:11008942	-1.30292	N	N	5	intergenic	.	.	.
rs191853129	chr5:139681238	-1.30292	N	N	6	intronic	.	PFDN1	ENSG00000113068
rs144200350	chr2:40701413	-1.30292	N	N	6	intronic	.	SLC8A1	ENSG00000183023
rs79968622	chr9:116230431	-1.30292	N	chr9:116085822	5	intronic	.	RGS3	ENSG00000138835
rs554483914	chr3:119364577	-1.30292	N	chr3:119736594	NA	intronic	.	POPDC2	ENSG00000121577
rs118036233	chr5:16451267	-1.30292	N	N	7	downstream	.	.	.
rs575659303	chr9:14349695	-1.30292	N	chr9:14161670	NA	intronic	.	NFIB	ENSG00000147862
rs541411297	chr12:93577727	-1.30292	N	N	NA	ncRNA_intronic	.	.	.
rs565078694	chr4:114554334	-1.30292	N	N	NA	intronic	.	CAMK2D	ENSG00000145349
rs145542036	chr12:56053413	-1.30292	N	chr12:56375137	4	intergenic	.	.	.
rs565195233	chr2:240893366	-1.30292	N	N	NA	intergenic	.	.	.
rs61869036	chr10:121422836	-1.30292	Y	N	6	intronic	.	BAG3	ENSG00000151929
rs182435284	chr15:57941471	-1.30292	N	N	2a	intronic	.	GCOM1	ENSG00000137878
rs565136907	chr8:25903038	-1.30292	N	N	NA	upstream	.	.	.
rs548234106	chr2:179672233	-1.30292	N	N	NA	upstream	.	.	.
rs61637545	chr2:134988154	-1.30292	N	chr2:134991024	7	intergenic	.	.	.
rs377218582	chr6:10720413	-1.30292	N	chr6:10526373	3a	intergenic	.	.	.
rs557368324	chr9:95969031	-1.30292	N	chr9:95684697	NA	intronic	.	WNK2	ENSG00000165238
rs539746289	chr16:4262564	-1.30292	N	chr16:4476089	NA	intronic	.	SRL	ENSG00000185739
rs3847489	chr10:121417338	-1.30292	N	N	5	intronic	.	BAG3	ENSG00000151929
rs188194663	chr3:120315104	-1.30292	N	N	4	upstream	.	.	.
rs567745484	chr5:156975313	-1.30292	N	chr5:156655015	NA	intronic	.	ADAM19	ENSG00000135074
rs571366384	chr7:44675005	-1.30292	N	chr7:44811223	NA	intronic	.	OGDH	ENSG00000105953
rs556364425	chr10:71120389	-1.30292	N	N	NA	intronic	.	HK1	ENSG00000156515
rs577348088	chr3:58520910	-1.30292	N	chr3:58036811	NA	UTR5	.	ACOX2	ENSG00000168306
rs139131835	chr3:124723022	-1.30292	N	N	4	intronic	.	HEG1	ENSG00000173706
rs180753444	chr22:36017279	-1.30292	N	N	5	intronic	.	MB	ENSG00000198125
rs549688696	chr18:33903551	-1.30292	N	N	NA	intronic	.	FHOD3	ENSG00000134775
rs139160333	chr3:16927323	-1.30292	N	chr3:16911330	4	intronic	.	PLCL2	ENSG00000154822
rs563371914	chr5:133336959	-1.30292	N	chr5:133619966	NA	intronic	.	VDAC1	ENSG00000213585
rs12645201	chr4:186059238	-1.30292	N	N	7	intergenic	.	.	.
rs564203751	chr2:40396770	-1.30292	N	N	NA	ncRNA_intronic	.	SLC8A1	ENSG00000183023
rs558131557	chr19:29373485	-1.30292	N	N	NA	intergenic	.	.	.
rs543931152	chr3:32619579	-1.30292	N	chr3:33087395	NA	intergenic	.	.	.
rs149635063	chr10:121447220	-1.30292	N	N	4	intergenic	.	.	.
rs527870092	chr5:167364012	-1.30292	N	N	NA	intronic	.	TENM2	ENSG00000145934
rs556065465	chr8:17628729	-1.30292	N	N	NA	intronic	.	MTUS1	ENSG00000129422
rs533961449	chr9:35812825	-1.30292	N	chr9:35687556	NA	upstream;downstream	.	.	.
rs185864935	chr2:128412623	-1.30292	N	N	5	intronic	.	LIMS2	ENSG00000072163
rs536283355	chr12:96149340	-1.30292	N	N	NA	intronic	.	NTN4	ENSG00000074527
rs565525281	chr10:93388351	-1.30292	N	chr10:93650603	NA	UTR3	.	PPP1R3C	ENSG00000119938
rs557535989	chr9:85875368	-1.30292	N	N	NA	intronic	.	FRMD3	ENSG00000172159
rs561967001	chr2:54197769	-1.30292	N	N	NA	exonic	nonsynonymous	PSME4	ENSG00000068878
rs371638635	chr8:17942091	-1.30292	N	N	4	intronic	.	ASAH1	ENSG00000104763
rs147195996	chr6:46390633	-1.30292	N	chr6:46885844	5	intronic	.	RCAN2	ENSG00000172348
rs572894391	chr7:101594282	-1.30292	N	chr7:101880795	NA	intronic	.	CUX1	ENSG00000257923
rs189374193	chr3:69168526	-1.30292	N	N	4	exonic	nonsynonymous	LMOD3	ENSG00000163380
rs529138646	chr19:46806523	-1.30292	N	chr19:47100565	NA	intronic	.	HIF3A	ENSG00000124440
rs143920039	chr9:127999034	-1.30292	N	N	4	exonic	nonsynonymous	HSPA5	ENSG00000044574
rs529816416	chr16:30077276	-1.30292	N	chr16:30471109	NA	intronic	.	ALDOA	ENSG00000149925
rs143755684	chr3:177013448	-1.30292	N	N	6	ncRNA_intronic	.	.	.
rs188797126	chr2:105992834	-1.30292	N	chr2:106433909	4	intronic	.	FHL2	ENSG00000115641
rs140102124	chr12:94179906	-1.30292	N	chr12:94536803	5	intronic	.	CRADD	ENSG00000169372
rs75882680	chr2:220285002	-1.30292	N	chr2:220049128	5	exonic	synonymous	DES	ENSG00000175084
rs116529607	chr19:45146918	-1.30292	N	chr19:45149235	4	upstream	.	.	.
rs531773645	chr1:184921151	-1.30292	N	chr1:185391167	NA	intronic	.	FAM129A	ENSG00000135842
rs185199578	chr12:2492181	-1.30292	N	N	5	intronic	.	CACNA1C	ENSG00000151067
rs531290075	chr6:17976078	-1.30292	N	N	NA	intronic	.	KIF13A	ENSG00000137177
rs544083424	chr10:18769122	-1.30292	N	N	NA	intronic	.	CACNB2	ENSG00000165995
rs534431533	chr9:124921607	-1.30292	N	N	NA	intronic	.	NDUFA8	ENSG00000119421
rs562634959	chr3:128029470	-1.30292	N	chr3:128381270	NA	intronic	.	EEFSEC	ENSG00000132394
rs564418164	chr4:120864013	-1.30292	N	N	NA	ncRNA_intronic	.	.	.
rs572732210	chr1:31838602	-1.30292	N	chr1:31377743	NA	UTR3	.	FABP3	ENSG00000121769
rs540411970	chr8:11565796	-1.30292	N	chr8:11836514	NA	UTR5	.	GATA4	ENSG00000136574
rs150366692	chr2:179634020	-1.30292	N	N	7	intronic	.	TTN	ENSG00000155657
rs115226901	chr1:237295549	-1.30292	N	N	5	intronic	.	RYR2	ENSG00000198626
rs549242195	chr7:80310679	-1.30292	N	N	NA	intergenic	.	.	.
rs556206695	chr12:661914	-1.30292	N	chr12:711662	NA	intronic	.	B4GALNT3	ENSG00000139044
rs577060348	chr12:114843897	-1.30292	N	N	NA	UTR5	.	TBX5	ENSG00000089225
rs147270978	chr10:123900696	-1.30292	N	N	4	intronic	.	TACC2	ENSG00000138162
rs552723627	chr14:55158504	-1.30292	N	N	NA	intronic	.	SAMD4A	ENSG00000020577
rs576991053	chr12:93775492	-1.30292	N	chr12:94144175	NA	ncRNA_intronic	.	NUDT4	ENSG00000173598
rs76499647	chr5:16550313	-1.30292	N	N	5	intronic	.	FAM134B	ENSG00000154153
rs571068577	chr4:159708755	-1.30292	N	N	NA	intronic	.	FNIP2	ENSG00000052795
rs537291936	chr8:97276095	-1.30292	N	N	NA	intronic	.	PTDSS1	ENSG00000156471
rs533003110	chr2:128410101	-1.30292	N	N	NA	UTR3	.	LIMS2	ENSG00000072163
rs573917825	chr10:105643292	-1.30292	N	N	NA	intronic	.	OBFC1	ENSG00000107960
rs189250829	chr9:539152	-1.30292	N	chr9:288414	6	intronic	.	KANK1	ENSG00000107104
rs200163319	chr12:21795008	-1.30292	N	N	5	exonic	nonsynonymous	LDHB	ENSG00000111716
rs375117513	chr7:49815619	-1.30292	N	chr7:50313352	4	exonic	synonymous	VWC2	ENSG00000188730
rs532958263	chr7:16461868	-1.30292	N	N	NA	upstream	.	.	.
rs548748659	chr12:119616960	-1.30292	N	N	NA	UTR5	.	HSPB8	ENSG00000152137
rs570538705	chr7:123286979	-1.30292	N	N	NA	intergenic	.	.	.
rs189737449	chr15:64273444	-1.30292	N	chr15:64672002	7	intronic	.	DAPK2	ENSG00000035664
rs73655868	chr9:116310611	-1.30292	N	chr9:116085822	4	intronic	.	RGS3	ENSG00000138835
rs543862583	chr1:46356262	-1.30292	N	chr1:46513012	NA	intronic	.	MAST2	ENSG00000086015
rs531413549	chr2:174038272	-1.30292	N	N	NA	intronic	.	MLTK	ENSG00000091436
rs79637031	chr2:197345635	-1.30292	N	chr2:196974333	5	intronic	.	HECW2	ENSG00000138411
rs547491214	chr8:22562093	-1.30292	N	chr8:22436681	NA	intergenic	.	.	.
rs564866983	chr22:34271070	-1.30292	N	N	NA	intronic	.	LARGE	ENSG00000133424
rs189154475	chr5:155380008	-1.30292	N	N	3b	intergenic	.	.	.
rs546491200	chr12:2090777	-1.30292	N	N	NA	intronic	.	DCP1B	ENSG00000151065
rs140425928	chr1:150979673	-1.30292	N	chr1:150595537	4	intronic	.	FAM63A	ENSG00000143409
rs375098679	chr9:112554413	-1.30292	N	chr9:112722330	4	intronic	.	PALM2-AKAP2	ENSG00000157654
rs559719052	chr6:166776219	-1.30292	N	N	NA	intergenic	.	.	.
rs188677819	chr15:42241377	-1.30292	N	chr15:42266262	6	intronic	.	EHD4	ENSG00000103966
rs150889548	chr6:41026806	-1.30292	N	chr6:41054262	5	intronic	.	APOBEC2	ENSG00000124701
rs573861696	chr10:103600376	-1.30292	N	N	NA	intronic	.	KCNIP2	ENSG00000120049
rs575000216	chr16:4261873	-1.30292	N	chr16:4476089	NA	intronic	.	SRL	ENSG00000185739
rs9871045	chr3:179370599	-1.30292	N	N	4	upstream	.	USP13	ENSG00000058056
rs68007865	chr20:25229978	-1.30292	N	chr20:25194611	4	intronic	.	PYGB	ENSG00000100994
rs11847466	chr14:75807611	-1.30292	N	chr14:75981856	4	intergenic	.	.	.
rs551602479	chr8:98789405	-1.30292	N	N	NA	intronic	.	LAPTM4B	ENSG00000104341
rs542926341	chr8:101443116	-1.30292	N	N	NA	intergenic	.	.	.
rs143748538	chr10:112547645	-1.30292	N	N	6	intronic	.	RBM20	ENSG00000203867
rs140949325	chr6:45968385	-1.30292	N	chr6:45569863	7	intronic	.	CLIC5	ENSG00000112782
rs541216363	chr1:226496978	-1.30292	N	chr1:226914734	NA	UTR5	.	LIN9	ENSG00000183814
rs182503852	chr10:93390208	-1.30292	N	chr10:93650603	2b	exonic	nonsynonymous	PPP1R3C	ENSG00000119938
rs75961101	chr10:3135350	-1.30292	N	N	5	intronic	.	PFKP	ENSG00000067057
rs535584451	chr14:55160828	-1.30292	N	N	NA	intronic	.	SAMD4A	ENSG00000020577
rs139191658	chr20:24483627	-1.30292	N	N	4	intronic	.	SYNDIG1	ENSG00000101463
rs2139311	chr2:134912114	-1.30292	N	chr2:134991024	2b	intergenic	.	.	.
rs2139310	chr2:134912172	-1.30292	N	chr2:134991024	4	intergenic	.	.	.
rs570361680	chr7:150668655	-1.30292	N	chr7:150278589	NA	intronic	.	KCNH2	ENSG00000055118
rs557009445	chr7:56038883	-1.30292	N	chr7:56068714	NA	intronic	.	GBAS	ENSG00000146729
rs544058863	chr3:192436390	-1.30292	N	N	NA	intronic	.	FGF12	ENSG00000114279
rs67049380	chr20:25232130	-1.30292	N	chr20:25194611	5	intronic	.	PYGB	ENSG00000100994
rs545551725	chr6:13420173	-1.30292	N	N	NA	intronic	.	GFOD1	ENSG00000145990
rs567554997	chr1:51425317	-1.30292	N	N	NA	intronic	.	FAF1	ENSG00000185104
rs189061781	chr4:23868127	-1.30292	N	N	6	intronic	.	PPARGC1A	ENSG00000109819
rs561744654	chr10:3110885	-1.30292	N	N	NA	UTR5	.	PFKP	ENSG00000067057
rs567673169	chr1:237308777	-1.30292	N	N	NA	intronic	.	RYR2	ENSG00000198626
rs569752443	chr5:71725894	-1.30292	N	chr5:72112421	NA	intergenic	.	.	.
rs541351591	chr5:16463939	-1.30292	N	N	NA	intronic	.	ZNF622	ENSG00000173545
rs556390131	chr10:88427409	-1.30292	N	N	NA	upstream	.	.	.
rs567476691	chr16:58064848	-1.30292	N	N	NA	intronic	.	MMP15	ENSG00000102996
rs608779	chr2:220509254	-1.30292	N	chr2:220049128	5	intergenic	.	.	.
rs79795350	chr4:186628611	-1.30292	N	N	6	intronic	.	SORBS2	ENSG00000154556
rs541369297	chr10:60028970	-1.30292	N	N	NA	UTR5	.	CISD1	ENSG00000122873
rs541892530	chr7:107121709	-1.30292	N	N	NA	intronic	.	COG5	ENSG00000164597
rs143152506	chr3:188068823	-1.30292	N	chr3:188441161	5	intronic	.	LPP	ENSG00000145012
rs554198740	chr1:46492495	-1.30292	N	chr1:46513012	NA	intronic	.	MAST2	ENSG00000086015
rs547393821	chr15:92606587	-1.30292	N	N	NA	intronic	.	SLCO3A1	ENSG00000176463
rs568132879	chr7:158932683	-1.30292	N	N	NA	intronic	.	VIPR2	ENSG00000106018
rs138824108	chr3:192292582	-1.30292	N	N	7	intronic	.	FGF12	ENSG00000114279
rs542435670	chr4:156593151	-1.30292	N	chr4:156645513	NA	intronic	.	GUCY1A3	ENSG00000164116
rs535884798	chr12:2075250	-1.30292	N	N	NA	intronic	.	DCP1B	ENSG00000151065
rs564153383	chr18:19755502	-1.30292	N	N	NA	intronic	.	GATA6	ENSG00000141448
rs143152508	chr9:116330889	-1.30292	N	chr9:116085822	5	intronic	.	RGS3	ENSG00000138835
rs78550724	chr3:25597616	-1.30292	N	chr3:25381636	5	intronic	.	RARB	ENSG00000077092
rs544401661	chr4:174591636	-1.30292	N	N	NA	intergenic	.	.	.
rs529158822	chr9:124920140	-1.30292	N	N	NA	intronic	.	NDUFA8	ENSG00000119421
rs193149959	chr9:5438141	-1.30292	N	chr9:5843615	4	upstream	.	.	.
rs564108674	chr9:14353265	-1.30292	N	chr9:14161670	NA	intronic	.	NFIB	ENSG00000147862
rs544240478	chr14:32923492	-1.30292	N	N	NA	intronic	.	AKAP6	ENSG00000151320
rs146684177	chr6:16247805	-1.30292	N	chr6:16744687	7	intronic	.	GMPR	ENSG00000137198
rs558910500	chr3:25529682	-1.30292	N	chr3:25381636	NA	intronic	.	RARB	ENSG00000077092
rs549627487	chr13:34250896	-1.30292	N	N	NA	UTR5	.	.	.
rs587660977	chr1:145453322	-1.30292	N	N	NA	intronic	.	.	.
rs140251746	chr22:33964500	-1.30292	N	N	2b	intronic	.	LARGE	ENSG00000133424
rs368958426	chr3:119363709	-1.30292	N	chr3:119736594	5	intronic	.	POPDC2	ENSG00000121577
rs79882401	chr8:125214261	-1.30292	N	N	4	ncRNA_intronic	.	.	.
rs546377099	chr12:112441090	-1.30292	N	chr12:112212874	NA	intronic	.	TMEM116	ENSG00000198270
rs553101969	chr5:150029550	-1.30292	N	chr5:149875731	NA	exonic	synonymous	SYNPO	ENSG00000171992
rs535200745	chr4:3486248	-1.30292	N	chr4:3148276	NA	intronic	.	DOK7	ENSG00000175920
rs536385352	chr1:206862334	-1.30292	N	chr1:206968955	NA	intronic	.	MAPKAPK2	ENSG00000162889
rs541265234	chr19:56121771	-1.30292	N	N	NA	intergenic	.	ZNF865	ENSG00000261221
rs568208093	chr14:55272589	-1.30292	N	chr14:55744810	NA	intergenic	.	.	.
rs186943798	chr3:53915032	-1.30292	N	N	2b	intronic	.	ACTR8	ENSG00000113812
rs182603238	chr17:17842285	-1.30292	N	chr17:17707105	4	intronic	.	TOM1L2	ENSG00000175662
rs556774487	chr2:197263727	-1.30292	N	chr2:196974333	NA	intronic	.	HECW2	ENSG00000138411
rs189527780	chr15:85943738	-1.30292	N	chr15:86294211	7	intronic	.	AKAP13	ENSG00000170776
rs142035521	chr10:121427114	-1.30292	N	N	4	intronic	.	BAG3	ENSG00000151929
rs539605749	chr14:32897863	-1.30292	N	N	NA	intronic	.	AKAP6	ENSG00000151320
rs1398955	chr18:34010680	-1.30292	N	N	7	intronic	.	FHOD3	ENSG00000134775
rs187716057	chr15:44166762	-1.30292	N	chr15:44027885	5	intronic	.	FRMD5	ENSG00000171877
rs79189744	chr22:42487201	-1.30292	N	chr22:42418910	2b	ncRNA_intronic	.	.	.
rs560572146	chr10:116286513	-1.30292	N	N	NA	UTR5	.	ABLIM1	ENSG00000099204
rs544955798	chr6:13398948	-1.30292	N	N	NA	intronic	.	GFOD1	ENSG00000145990
rs190583570	chr1:27562738	-1.30292	N	chr1:27100243	4	intronic	.	WDTC1	ENSG00000142784
rs569081821	chr5:66187530	-1.30292	N	N	NA	intronic	.	MAST4	ENSG00000069020
rs551564548	chr5:172690030	-1.30292	N	chr5:173075213	NA	intergenic	.	.	.
rs553033600	chr10:3953953	-1.30292	N	N	NA	intergenic	.	.	.
rs528684647	chr18:56218955	-1.30292	N	chr18:56395588	NA	intronic	.	ALPK2	ENSG00000198796
rs114559285	chr21:35282569	-1.30292	N	N	5	intronic	.	ATP5O	ENSG00000241837
rs75198013	chr14:73276844	-1.30292	N	chr14:73414316	5	intronic	.	DPF3	ENSG00000205683
rs575480014	chr17:55163792	-1.30292	N	chr17:55463857	NA	UTR5	.	AKAP1	ENSG00000121057
rs4435492	chr2:179896416	-1.30292	N	N	2b	intronic	.	CCDC141	ENSG00000163492
rs528796512	chr18:25669623	-1.30292	N	N	NA	intronic	.	CDH2	ENSG00000170558
rs188090843	chr15:92345705	-1.30292	N	N	5	intergenic	.	.	.
rs6038295	chr20:634349	-1.30292	N	N	4	upstream	.	.	.
rs11773707	chr7:157132958	-1.30292	N	N	2b	intronic	.	DNAJB6	ENSG00000105993
rs560653958	chr11:45879350	-1.30292	N	N	NA	intronic	.	CRY2	ENSG00000121671
rs141604080	chr3:105395996	-1.30292	N	N	5	intronic	.	CBLB	ENSG00000114423
rs545696950	chr20:2645196	-1.30292	N	chr20:3140304	NA	upstream	.	.	.
rs189768708	chr4:23818948	-1.30292	N	N	7	intronic	.	PPARGC1A	ENSG00000109819
rs12049564	chr1:65221984	-1.30292	N	chr1:65412830	7	intronic	.	RAVER2	ENSG00000162437
rs117575626	chr14:73330141	-1.30292	N	chr14:73414316	2b	intronic	.	DPF3	ENSG00000205683
rs556471868	chr4:120071779	-1.30292	N	chr4:120264996	NA	intronic	.	MYOZ2	ENSG00000172399
rs567567436	chr4:141847638	-1.30292	N	N	NA	intronic	.	RNF150	ENSG00000170153
rs10094673	chr8:131619146	-1.30292	N	N	5	intergenic	.	.	.
rs565810012	chr14:33191255	-1.30292	N	N	NA	intronic	.	AKAP6	ENSG00000151320
rs539514314	chr3:16978453	-1.30292	N	chr3:16911330	NA	intronic	.	PLCL2	ENSG00000154822
rs34987338	chr3:66482062	-1.30292	N	N	4	intronic	.	LRIG1	ENSG00000144749
rs535444591	chr12:117490559	-1.30292	N	N	NA	intronic	.	TESC	ENSG00000088992
rs539019717	chr2:106042780	-1.30292	N	chr2:106433909	NA	intronic	.	FHL2	ENSG00000115641
rs115396772	chr3:42743858	-1.30292	N	chr3:42896515	5	intronic	.	HHATL	ENSG00000010282
rs190467520	chr10:33625627	-1.30292	N	N	4	intergenic	.	.	.
rs143362097	chr5:32056522	-1.30292	N	N	4	intronic	.	PDZD2	ENSG00000133401
rs575384149	chr7:151432551	-1.30292	N	N	NA	intronic	.	PRKAG2	ENSG00000106617
rs555101118	chr2:169313834	-1.30292	N	chr2:169707552	NA	intronic	.	CERS6	ENSG00000172292
rs531918464	chr3:38571997	-1.30292	N	N	NA	intergenic	.	.	.
rs113344321	chr6:5764461	-1.30292	N	N	4	intronic	.	FARS2	ENSG00000145982
rs372748354	chr11:9599235	-1.30292	N	chr11:9730141	2b	intronic	.	WEE1	ENSG00000166483
rs183978169	chr5:150021977	-1.30292	N	chr5:149875731	4	intronic	.	SYNPO	ENSG00000171992
rs375499649	chr1:198135682	-1.30292	N	chr1:197814823	3a	intronic	.	NEK7	ENSG00000151414
rs555101116	chr2:220489463	-1.30292	N	chr2:220049128	NA	intergenic	.	.	.
rs111768863	chr10:123879756	-1.30292	N	N	4	intronic	.	TACC2	ENSG00000138162
rs563457675	chr7:150657848	-1.30292	N	chr7:150278589	NA	intronic	.	KCNH2	ENSG00000055118
rs575066503	chr5:219572	-1.30292	N	N	NA	intronic	.	SDHA	ENSG00000073578
rs9845039	chr3:167749450	-1.30292	N	N	5	intronic	.	GOLIM4	ENSG00000173905
rs576821315	chr1:206809662	-1.30292	N	chr1:206968955	NA	intronic	.	DYRK3	ENSG00000143479
rs192894091	chr15:92546776	-1.30292	N	N	7	intronic	.	SLCO3A1	ENSG00000176463
rs535647416	chr6:123791645	-1.30292	N	N	NA	ncRNA_exonic	.	TRDN	ENSG00000186439
rs146728001	chr22:34174635	-1.30292	N	N	5	intronic	.	LARGE	ENSG00000133424
rs139771024	chr15:25108590	-1.30292	N	N	5	intronic	.	SNRPN	ENSG00000128739
rs569762642	chr7:35242747	-1.30292	N	N	NA	intronic	.	TBX20	ENSG00000164532
rs10513506	chr9:131799139	-1.30292	N	chr9:131465481	4	upstream	.	.	.
rs554989550	chr8:67049571	-1.30292	N	chr8:66910531	NA	intronic	.	TRIM55	ENSG00000147573
rs551859723	chr9:112843596	-1.30292	N	chr9:113338735	NA	intronic	.	AKAP2	ENSG00000241978
rs148332492	chr3:178387832	-1.30292	N	N	5	ncRNA_intronic	.	KCNMB2	ENSG00000197584
rs571626821	chr6:4358497	-1.30292	N	N	NA	intergenic	.	.	.
rs569412813	chr1:95584787	-1.30292	N	N	NA	intronic	.	TMEM56-RWDD3	ENSG00000271092
rs552536730	chr1:117458910	-1.30292	N	chr1:117544331	NA	intronic	.	PTGFRN	ENSG00000134247
rs556523772	chr2:106047614	-1.30292	N	chr2:106433909	NA	intronic	.	FHL2	ENSG00000115641
rs188501200	chr17:80695479	-1.30292	N	chr17:81084522	6	intronic	.	FN3K	ENSG00000167363
rs532993188	chr14:32981570	-1.30292	N	N	NA	intronic	.	AKAP6	ENSG00000151320
rs62579889	chr9:97757102	-1.30292	N	chr9:98243868	5	intronic	.	C9orf3	ENSG00000148120
rs529564272	chr1:212407090	-1.30292	N	chr1:212558397	NA	ncRNA_intronic	.	.	.
rs147541221	chr1:57149635	-1.30292	N	chr1:56905524	5	intronic	.	PRKAA2	ENSG00000162409
rs528062236	chr5:16509630	-1.30292	N	N	NA	intronic	.	FAM134B	ENSG00000154153
rs147759872	chr22:24960668	-1.30292	N	chr22:24624609	4	intronic	.	SNRPD3	ENSG00000100028
rs183208267	chr2:103400528	-1.30292	N	chr2:103394709	5	intronic	.	TMEM182	ENSG00000170417
rs559277999	chr1:74903551	-1.30292	N	N	NA	intronic	.	TNNI3K	ENSG00000116783
rs116171318	chr9:86154149	-1.30292	N	chr9:86583076	2b	upstream	.	.	.
rs202069129	chr3:179371182	-1.30292	N	N	4	splicing	.	USP13	ENSG00000058056
rs114091961	chr6:13079433	-1.30292	N	N	5	intronic	.	.	.
rs553813853	chr4:120056150	-1.30292	N	chr4:120264996	NA	upstream	.	.	.
rs550836920	chr18:3217429	-1.30292	N	N	NA	intronic	.	MYOM1	ENSG00000101605
rs557625539	chr1:31841223	-1.30292	N	chr1:31377743	NA	intronic	.	FABP3	ENSG00000121769
rs183461423	chr3:160825312	-1.30292	N	N	3a	intergenic	.	.	.
rs546279082	chr2:134899591	-1.30292	N	chr2:134991024	NA	intergenic	.	.	.
rs1398953	chr18:33987588	-1.30292	N	N	6	intronic	.	FHOD3	ENSG00000134775
rs9643300	chr8:134503148	-1.30292	Y	chr8:134103953	5	intronic	.	ST3GAL1	ENSG00000008513
rs201177327	chr7:1572480	-1.30292	N	N	4	intronic	.	MAFK	ENSG00000198517
rs142639892	chr13:75949759	-1.30292	N	N	4	intronic	.	TBC1D4	ENSG00000136111
rs567274956	chr9:27150720	-1.30292	N	N	NA	intronic	.	TEK	ENSG00000120156
rs145485409	chr6:46404247	-1.30292	N	chr6:46885844	7	intronic	.	RCAN2	ENSG00000172348
rs554470707	chr3:25527037	-1.30292	N	chr3:25381636	NA	intronic	.	RARB	ENSG00000077092
rs556304172	chr6:17919552	-1.30292	N	N	NA	intronic	.	KIF13A	ENSG00000137177
rs8139892	chr22:33964660	-1.30292	N	N	4	intronic	.	LARGE	ENSG00000133424
rs149583081	chr6:56238948	-1.30292	N	N	6	intergenic	.	.	.
rs116807501	chr6:129690344	-1.30292	N	N	5	intronic	.	LAMA2	ENSG00000196569
rs529890099	chr10:69869653	-1.30292	N	chr10:69559409	NA	intronic	.	MYPN	ENSG00000138347
rs571155124	chr14:73294542	-1.30292	N	chr14:73414316	NA	intronic	.	DPF3	ENSG00000205683
rs565143189	chr13:32596468	-1.30292	N	N	NA	intergenic	.	.	.
rs570835568	chr4:95452521	-1.30292	N	N	NA	intronic	.	PDLIM5	ENSG00000163110
rs74644225	chr9:112554827	-1.30292	N	chr9:112722330	7	intronic	.	PALM2-AKAP2	ENSG00000157654
rs577198264	chr9:14207396	-1.30292	N	chr9:14161670	NA	intronic	.	NFIB	ENSG00000147862
rs543372184	chr10:3957941	-1.30292	N	N	NA	intergenic	.	.	.
rs186521777	chr15:73666303	-1.30292	N	N	5	intergenic	.	.	.
rs146498180	chr10:18447505	-1.30292	N	chr10:18266410	7	intronic	.	CACNB2	ENSG00000165995
rs146041105	chr15:65371928	-1.30292	N	chr15:65742390	5	UTR3	.	KBTBD13	ENSG00000234438
rs527923935	chr8:9003030	-1.30292	N	N	NA	intronic	.	PPP1R3B	ENSG00000173281
rs544231883	chr5:148663653	-1.30292	N	chr5:148198999	NA	intronic	.	AFAP1L1	ENSG00000157510
rs568047810	chr15:89010577	-1.30292	N	N	NA	exonic	nonsynonymous	MRPL46	ENSG00000259494
rs541812603	chr13:32698318	-1.30292	N	N	NA	intronic	.	FRY	ENSG00000073910
rs185459659	chr17:77018763	-1.30292	N	N	4	ncRNA_intronic	.	.	.
rs574089062	chr13:76051543	-1.30292	N	N	NA	intronic	.	TBC1D4	ENSG00000136111
rs190465380	chr6:55954935	-1.30292	N	N	7	intronic	.	COL21A1	ENSG00000124749
rs148279327	chr20:42812761	-1.30292	N	chr20:42660286	6	intronic	.	JPH2	ENSG00000149596
rs146887655	chr6:44205423	-1.30292	N	chr6:43804571	2b	intergenic	.	.	.
rs4863510	chr4:140684195	-1.30292	N	N	2b	intronic	.	MAML3	ENSG00000196782
rs577491311	chr4:120066451	-1.30292	N	chr4:120264996	NA	intronic	.	MYOZ2	ENSG00000172399
rs552682147	chr10:91225613	-1.30292	N	chr10:91002804	NA	ncRNA_intronic	.	SLC16A12	ENSG00000152779
rs547939126	chr10:61997791	-1.30292	N	N	NA	intronic	.	ANK3	ENSG00000151150
rs148787772	chr5:150010726	-1.30292	N	chr5:149875731	2b	intronic	.	SYNPO	ENSG00000171992
rs188981629	chr6:54121525	-1.30292	N	N	7	intronic	.	MLIP	ENSG00000146147
rs4141182	chr11:113725618	-1.30292	N	chr11:113984489	6	intronic	.	USP28	ENSG00000048028
rs149995909	chr1:145396684	-1.30292	N	N	4	intronic	.	.	.
rs559625859	chr1:198126862	-1.30292	N	chr1:197814823	NA	intronic	.	NEK7	ENSG00000151414
rs577271396	chr3:183346016	-1.30292	N	chr3:183730295	NA	intergenic	.	.	.
rs555556893	chr5:16549196	-1.30292	N	N	NA	intronic	.	FAM134B	ENSG00000154153
rs570662077	chr10:91219192	-1.30292	N	chr10:91002804	NA	ncRNA_intronic	.	SLC16A12	ENSG00000152779
rs151197022	chr15:64208560	-1.30292	N	chr15:64672002	4	intronic	.	DAPK2	ENSG00000035664
rs186144303	chr4:120863170	-1.30292	N	N	7	ncRNA_intronic	.	.	.
rs566746122	chr1:173448846	-1.30292	N	chr1:173231898	NA	intronic	.	PRDX6	ENSG00000117592
rs113617622	chr3:128027961	-1.30292	N	chr3:128381270	5	intronic	.	EEFSEC	ENSG00000132394
rs181970910	chr9:103343976	-1.30292	N	N	6	intronic	.	MURC	ENSG00000170681
rs189210655	chr3:48154197	-1.30292	N	chr3:48388170	4	intergenic	.	.	.
rs7170891	chr15:63266624	-1.30292	N	chr15:62830704	6	intergenic	.	.	.
rs77173913	chr3:123117103	-1.30292	N	chr3:123105721	5	intronic	.	ADCY5	ENSG00000173175
rs10908901	chr9:92223189	-1.30292	N	N	5	intergenic	.	.	.
rs537757301	chr5:74063847	-1.30292	N	N	NA	intronic	.	NSA2	ENSG00000164346
rs148690925	chr3:40334334	-1.30292	N	N	2a	ncRNA_intronic	.	.	.
rs7008138	chr8:67041086	-1.30292	N	chr8:66910531	5	intronic	.	TRIM55	ENSG00000147573
rs577956215	chr3:135791200	-1.30292	N	N	NA	intronic	.	PPP2R3A	ENSG00000073711
rs543104650	chr14:94424462	-1.30292	N	chr14:94008080	NA	intronic	.	ASB2	ENSG00000100628
rs549236346	chr3:178100730	-1.30292	N	N	NA	intergenic	.	.	.
rs72877298	chr4:89219929	-1.30292	N	N	6	intergenic	.	.	.
rs72877296	chr4:89218624	-1.30292	N	N	5	intergenic	.	.	.
rs184274611	chr16:21963213	-1.30292	N	N	7	intergenic	.	.	.
rs4784936	chr16:58461874	-1.30292	N	N	6	intergenic	.	.	.
rs569358299	chr19:52693554	-1.30292	N	chr19:52314161	NA	intronic	.	PPP2R1A	ENSG00000105568
rs190348636	chr9:97684621	-1.30292	N	N	2b	intronic	.	C9orf3	ENSG00000148120
rs556223066	chr17:37821481	-1.30292	N	chr17:38157841	NA	upstream	.	.	.
rs9620553	chr22:26150584	-1.30292	N	N	4	intronic	.	MYO18B	ENSG00000133454
rs10744594	chr12:3239202	-1.30292	N	chr12:3020644	3a	intronic	.	TSPAN9	ENSG00000011105
rs78755325	chr9:577762	-1.30292	N	chr9:288414	5	intronic	.	KANK1	ENSG00000107104
rs144489382	chr6:82618403	-1.30292	N	chr6:82463478	6	intergenic	.	.	.
rs4907307	chr2:96925269	-1.30292	Y	chr2:97368670	5	intronic	.	TMEM127	ENSG00000135956
rs561698589	chr3:140796449	-1.30292	N	chr3:140926791	NA	intronic	.	SPSB4	ENSG00000175093
rs144333547	chr3:57782661	-1.30292	N	chr3:58036811	6	intronic	.	SLMAP	ENSG00000163681
rs1125112	chr18:33998999	-1.30292	N	N	7	intronic	.	FHOD3	ENSG00000134775
rs187201738	chr5:118324113	-1.30292	N	chr5:118729327	2b	exonic	nonsynonymous	DTWD2	ENSG00000169570
rs527950146	chr7:129650427	-1.30292	N	chr7:129685597	NA	intergenic	.	.	.
rs4907308	chr2:96927965	-1.30292	Y	chr2:97368670	7	intronic	.	TMEM127	ENSG00000135956
rs567213020	chr7:44674486	-1.30292	N	chr7:44811223	NA	intronic	.	OGDH	ENSG00000105953
rs531543665	chr13:42537378	-1.30292	N	chr13:42955367	NA	ncRNA_intronic	.	.	.
rs192348186	chr22:46976352	-1.30292	N	chr22:46615376	4	intergenic	.	.	.
rs557945756	chr1:217238802	-1.30292	N	N	NA	intronic	.	ESRRG	ENSG00000196482
rs553328554	chr20:42777955	-1.30292	N	chr20:42660286	NA	intronic	.	JPH2	ENSG00000149596
rs558470985	chr17:55166058	-1.30292	N	chr17:55463857	NA	intronic	.	AKAP1	ENSG00000121057
rs186902185	chr3:183736220	-1.30292	N	chr3:183730295	4	upstream	.	.	.
rs4933206	chr10:93338600	-1.30292	Y	chr10:93650603	6	ncRNA_intronic	.	.	.
rs16992740	chr22:34054051	-1.30292	N	N	7	intronic	.	LARGE	ENSG00000133424
rs149018896	chr18:56294771	-1.30292	N	chr18:56395588	7	intronic	.	ALPK2	ENSG00000198796
rs149018895	chr10:121432809	-1.30292	N	N	5	intronic	.	BAG3	ENSG00000151929
rs187178172	chr13:34083237	-1.30292	N	N	6	intronic	.	.	.
rs559100136	chr5:175817107	-1.30292	N	N	NA	downstream	.	.	.
rs9945270	chr18:33986191	-1.30292	N	N	5	intronic	.	FHOD3	ENSG00000134775
rs570561900	chr11:126235656	-1.30292	N	chr11:126024042	NA	intronic	.	ST3GAL4	ENSG00000110080
rs528682622	chr5:141314716	-1.30292	N	chr5:141510754	NA	intronic	.	KIAA0141	ENSG00000081791
rs376674032	chr2:159953054	-1.30292	N	chr2:160345024	5	intronic	.	TANC1	ENSG00000115183
rs181148493	chr10:121110329	-1.30292	N	N	5	intronic	.	GRK5	ENSG00000198873
rs570557375	chr9:132331057	-1.30292	N	N	NA	intergenic	.	.	.
rs145946164	chr3:48636357	-1.30292	N	chr3:48388170	4	downstream	.	.	.
rs562284545	chr4:24168155	-1.30292	N	N	NA	intergenic	.	.	.
rs7101340	chr10:62042734	-1.30292	N	N	4	intronic	.	ANK3	ENSG00000151150
rs575448778	chr7:151574332	-1.30292	N	N	NA	ncRNA_intronic	.	.	.
rs548586513	chr2:134886770	-1.30292	N	chr2:134991024	NA	intergenic	.	.	.
rs12715376	chr3:42141470	-1.30292	N	N	2a	intronic	.	TRAK1	ENSG00000182606
rs552635075	chr7:136771828	-1.30292	N	N	NA	ncRNA_intronic	.	.	.
rs550116049	chr18:25558057	-1.30292	N	N	NA	intronic	.	CDH2	ENSG00000170558
rs562840360	chr5:1125357	-1.30292	N	chr5:1313242	NA	intergenic	.	.	.
rs185477061	chr8:11580527	-1.30292	N	chr8:11836514	7	intronic	.	GATA4	ENSG00000136574
rs545485441	chr13:24123979	-1.30292	N	N	NA	intergenic	.	.	.
rs149936746	chr19:14682785	-1.30292	N	chr19:14499477	4	exonic	synonymous	NDUFB7	ENSG00000099795
rs74387447	chr3:188188778	-1.30292	N	chr3:188441161	5	intronic	.	LPP	ENSG00000145012
rs572536458	chr2:40730167	-1.30292	N	N	NA	intronic	.	SLC8A1	ENSG00000183023
rs142584167	chr12:3338010	-1.30292	N	chr12:3020644	4	intronic	.	TSPAN9	ENSG00000011105
rs5030918	chr10:71078526	-1.30292	N	chr10:70607580	4	intronic	.	HK1	ENSG00000156515
rs5030919	chr10:71078528	-1.30292	N	chr10:70607580	4	intronic	.	HK1	ENSG00000156515
rs537809694	chr14:34507903	-1.30292	N	N	NA	intergenic	.	.	.
rs551471897	chr8:134502980	-1.30292	N	chr8:134103953	NA	intronic	.	ST3GAL1	ENSG00000008513
rs577616947	chr14:32924054	-1.30292	N	N	NA	intronic	.	AKAP6	ENSG00000151320
rs182949970	chr2:40614914	-1.30292	N	N	7	intronic	.	SLC8A1	ENSG00000183023
rs75293189	chr1:180511012	-1.30292	N	chr1:180905694	6	intergenic	.	.	.
rs531889174	chr1:11939980	-1.30292	N	chr1:12246175	NA	intergenic	.	.	.
rs530907726	chr2:28232607	-1.30292	N	chr2:28618161	NA	intronic	.	BRE	ENSG00000158019
rs146518689	chr3:124722110	-1.30292	N	N	2b	intronic	.	HEG1	ENSG00000173706
rs548846350	chr2:201172494	-1.30292	N	N	NA	intronic	.	SPATS2L	ENSG00000196141
rs530573724	chr4:75930755	-1.30292	N	N	NA	intronic	.	PARM1	ENSG00000169116
rs11889012	chr2:169500506	-1.30292	N	chr2:169707552	7	intronic	.	CERS6	ENSG00000172292
rs551983636	chr1:78513498	-1.30292	N	N	NA	intronic	.	GIPC2	ENSG00000137960
rs145615028	chr22:47129861	-1.30292	N	N	6	intronic	.	CERK	ENSG00000100422
rs148325547	chr4:114596772	-1.30292	N	N	7	intronic	.	CAMK2D	ENSG00000145349
rs561887092	chr1:19924475	-1.30292	N	chr1:19981023	NA	intronic	.	MINOS1-NBL1	ENSG00000270136
rs572476323	chr9:97791780	-1.30292	N	chr9:98243868	NA	intronic	.	C9orf3	ENSG00000148120
rs150997002	chr20:55972869	-1.30292	N	N	4	intronic	.	RBM38	ENSG00000132819
rs145152931	chr12:19389402	-1.30292	N	N	5	intronic	.	PLEKHA5	ENSG00000052126
rs181378100	chr12:3240061	-1.30292	N	chr12:3020644	5	intronic	.	TSPAN9	ENSG00000011105
rs540466259	chr12:50200783	-1.30292	N	chr12:50599709	NA	intronic	.	NCKAP5L	ENSG00000167566
rs149111144	chr11:47206412	-1.30292	N	chr11:47454152	2b	intronic	.	PACSIN3	ENSG00000165912
rs540902569	chr8:29954974	-1.30292	N	chr8:30280630	NA	ncRNA_intronic	.	LEPROTL1	ENSG00000104660
rs55912918	chr1:26409801	-1.30292	Y	chr1:26834960	4	intergenic	.	.	.
rs186884067	chr1:74935546	-1.30292	N	N	5	intronic	.	TNNI3K	ENSG00000116783
rs553621495	chr12:20599928	-1.30292	N	chr12:20578881	NA	intronic	.	PDE3A	ENSG00000172572
rs559423846	chr11:16944487	-1.30292	N	chr11:16618307	NA	intronic	.	PLEKHA7	ENSG00000166689
rs554870200	chr3:38571671	-1.30292	N	N	NA	intergenic	.	.	.
rs544241156	chr3:196005171	-1.30292	N	chr3:196501413	NA	intronic	.	PCYT1A	ENSG00000161217
rs184870130	chr5:145448194	-1.30292	N	N	2b	intergenic	.	.	.
rs115247605	chr6:13078353	-1.30292	N	N	7	intronic	.	.	.
rs536998188	chr1:178314861	-1.30292	N	N	NA	intronic	.	RASAL2	ENSG00000075391
rs559552393	chr3:66507929	-1.30292	N	N	NA	intronic	.	LRIG1	ENSG00000144749
rs59025063	chr12:117490488	-1.30292	N	N	4	intronic	.	TESC	ENSG00000088992
rs190015993	chr12:106677690	-1.30292	N	N	6	intergenic	.	.	.
rs12374408	chr4:23854483	-1.30292	N	N	6	intronic	.	PPARGC1A	ENSG00000109819
rs539488065	chr15:85964864	-1.30292	N	chr15:86294211	NA	intronic	.	AKAP13	ENSG00000170776
rs543325138	chr1:237383463	-1.30292	N	N	NA	intronic	.	RYR2	ENSG00000198626
rs552741633	chr18:34027376	-1.30292	N	N	NA	intronic	.	FHOD3	ENSG00000134775
rs183893783	chr15:83735119	-1.30292	N	N	4	intronic	.	BTBD1	ENSG00000064726
rs79253631	chr10:18694223	-1.30292	N	chr10:18266410	7	intronic	.	CACNB2	ENSG00000165995
rs536255494	chr5:173314244	-1.30292	N	chr5:173075213	NA	intergenic	.	.	.
rs566225901	chr4:75943363	-1.30292	N	N	NA	intronic	.	PARM1	ENSG00000169116
rs561872709	chr18:34023713	-1.30292	N	N	NA	intronic	.	FHOD3	ENSG00000134775
rs563065862	chr1:40040584	-1.30292	N	chr1:40406715	NA	intronic	.	PABPC4	ENSG00000090621
rs188971918	chr10:93381752	-1.30292	N	chr10:93650603	5	intergenic	.	.	.
rs146813886	chr3:140842602	-1.30292	N	chr3:140926791	5	intronic	.	SPSB4	ENSG00000175093
rs545457946	chr3:4867039	-1.30292	N	N	NA	intronic	.	ITPR1	ENSG00000150995
rs534096795	chr18:25742041	-1.30292	N	N	NA	intronic	.	CDH2	ENSG00000170558
rs182889289	chr5:170851171	-1.30292	N	N	5	intronic	.	FGF18	ENSG00000156427
rs148530145	chr8:29958211	-1.30292	N	chr8:30280630	7	ncRNA_intronic	.	LEPROTL1	ENSG00000104660
rs534346074	chr3:140661877	-1.30292	N	chr3:140926791	NA	intronic	.	SLC25A36	ENSG00000114120
rs185840080	chr12:651223	-1.30292	N	chr12:711662	2b	intronic	.	B4GALNT3	ENSG00000139044
rs182330571	chr14:33079268	-1.30292	N	N	5	intronic	.	AKAP6	ENSG00000151320
rs191160774	chr6:46257031	-1.30292	N	N	7	ncRNA_intronic	.	RCAN2	ENSG00000172348
rs188549216	chr9:134167844	-1.30292	N	N	2b	intronic	.	PPAPDC3	ENSG00000160539
rs73347862	chr6:2970238	-1.30292	N	N	7	intronic	.	SERPINB6	ENSG00000124570
rs532339346	chr3:118998576	-1.30292	N	N	NA	ncRNA_intronic	.	.	.
rs537358639	chr16:284660	-1.30292	N	N	NA	UTR5	.	ITFG3	ENSG00000167930
rs141515470	chr22:34179798	-1.30292	N	N	5	intronic	.	LARGE	ENSG00000133424
rs545006928	chr10:121098150	-1.30292	N	N	NA	intronic	.	GRK5	ENSG00000198873
rs12430034	chr13:76357830	-1.30292	N	N	5	intronic	.	LMO7	ENSG00000136153
rs186209936	chr2:198671410	-1.30292	N	chr2:198544183	5	intronic	.	PLCL1	ENSG00000115896
rs534875943	chr14:76734228	-1.30292	N	N	NA	intergenic	.	.	.
rs112190441	chr10:106096417	-1.30292	N	N	7	intronic	.	ITPRIP	ENSG00000148841
rs189967078	chr2:160021519	-1.30292	N	chr2:160345024	6	intronic	.	TANC1	ENSG00000115183
rs150559622	chr10:116388926	-1.30292	N	N	5	intronic	.	ABLIM1	ENSG00000099204
rs59302610	chr3:194201058	-1.30292	N	chr3:194138782	5	intergenic	.	.	.
rs551091916	chr16:4526148	-1.30292	N	chr16:4476089	NA	intronic	.	HMOX2	ENSG00000103415
rs545993262	chr19:1241778	-1.30292	N	chr19:836144	NA	UTR5	.	ATP5D	ENSG00000099624
rs553921551	chr12:58499055	-1.30292	N	N	NA	intergenic	.	.	.
rs145990165	chr22:34229241	-1.30292	N	N	7	intronic	.	LARGE	ENSG00000133424
rs139109227	chr19:16530524	-1.30292	N	chr19:16548375	4	intronic	.	EPS15L1	ENSG00000127527
rs561238494	chr1:64169872	-1.30292	N	N	NA	intergenic	.	.	.
rs575087503	chr3:192356971	-1.30292	N	N	NA	intronic	.	FGF12	ENSG00000114279
rs566652487	chr15:83468416	-1.30292	N	N	NA	intronic	.	FSD2	ENSG00000186628
rs556737851	chr3:69832140	-1.30292	N	N	NA	intronic	.	MITF	ENSG00000187098
rs201314486	chr3:112709932	-1.30292	N	chr3:112677529	2b	exonic	nonsynonymous	GTPBP8	ENSG00000163607
rs534060871	chr14:73332091	-1.30292	N	chr14:73414316	NA	intronic	.	DPF3	ENSG00000205683
rs571992917	chr7:49669998	-1.30292	N	chr7:49989818	NA	intergenic	.	.	.
rs562813062	chr10:60095045	-1.30292	N	N	NA	intronic	.	UBE2D1	ENSG00000072401
rs547506892	chr1:27249622	-1.30292	N	chr1:27100243	NA	intronic	.	NUDC	ENSG00000090273
rs112698001	chr1:229409225	-1.30292	N	chr1:229670964	7	intronic	.	RAB4A	ENSG00000168118
rs529674763	chr2:187457473	-1.30292	N	N	NA	intronic	.	ITGAV	ENSG00000138448
rs564240579	chr10:112431211	-1.30292	N	chr10:111969919	NA	intronic	.	RBM20	ENSG00000203867
rs147728511	chr11:12009905	-1.30292	N	chr11:12133478	4	intronic	.	DKK3	ENSG00000050165
rs537915289	chr5:175116363	-1.30292	N	N	NA	intergenic	.	.	.
rs139610839	chr3:167586360	-1.30292	N	N	7	intergenic	.	.	.
rs193051955	chr1:167606740	-1.30292	N	chr1:167600842	4	intronic	.	RCSD1	ENSG00000198771
rs528063939	chr22:38857073	-1.30292	N	N	NA	intergenic	.	.	.
rs151070925	chr10:123926533	-1.30292	N	N	6	intronic	.	TACC2	ENSG00000138162
rs574461580	chr22:46731023	-1.30292	N	chr22:46615376	NA	upstream	.	.	.
rs79035471	chr14:55047376	-1.30292	N	N	5	intronic	.	SAMD4A	ENSG00000020577
rs537915286	chr2:18740544	-1.30292	N	N	NA	intronic	.	NT5C1B-RDH14	ENSG00000250741
rs7844786	chr8:98813512	-1.30292	N	N	7	intronic	.	LAPTM4B	ENSG00000104341
rs547542001	chr5:172625310	-1.30292	N	chr5:173075213	NA	intergenic	.	.	.
rs306201	chr15:85385066	-1.30292	N	chr15:85178270	7	intronic	.	ALPK3	ENSG00000136383
rs529730932	chr6:30744723	-1.30292	N	N	NA	intergenic	.	.	.
rs534478546	chr3:72897464	-1.30292	N	N	NA	exonic	nonsynonymous	SHQ1	ENSG00000144736
rs572023777	chr14:32871110	-1.30292	N	N	NA	intronic	.	AKAP6	ENSG00000151320
rs376079233	chr1:237382647	-1.30292	N	N	6	intronic	.	RYR2	ENSG00000198626
rs558154203	chr8:52722212	-1.30292	N	N	NA	upstream	.	.	.
rs149078332	chr1:64169208	-1.30292	N	N	5	intergenic	.	.	.
rs542160215	chr3:42102294	-1.30292	N	N	NA	intergenic	.	.	.
rs139282820	chr20:43213636	-1.30292	N	chr20:43042364	5	intronic	.	PKIG	ENSG00000168734
rs146056491	chr10:116378510	-1.30292	N	N	7	intronic	.	ABLIM1	ENSG00000099204
rs542029263	chr2:237150798	-1.30292	N	N	NA	intronic	.	ASB18	ENSG00000182177
rs143760555	chr3:25516111	-1.30292	N	chr3:25381636	6	intronic	.	RARB	ENSG00000077092
rs368275818	chr4:114503325	-1.30292	N	N	6	intronic	.	CAMK2D	ENSG00000145349
rs138675133	chr14:34416502	-1.30292	N	N	3a	intronic	.	EGLN3	ENSG00000129521
rs587620228	chr11:111795349	-1.30292	N	chr11:111543916	NA	ncRNA_intronic	.	C11orf52	ENSG00000149300
rs192832446	chr9:108456142	-1.30292	N	N	5	upstream	.	.	.
rs551269552	chr19:58912868	-1.30292	N	N	NA	intergenic	.	.	.
rs539391317	chr15:35083078	-1.30292	N	N	NA	ncRNA_intronic	.	ACTC1	ENSG00000159251
rs532880449	chr4:65173821	-1.30292	N	N	NA	intronic	.	TECRL	ENSG00000205678
rs547724194	chr14:24602446	-1.30292	N	N	NA	downstream	.	.	.
rs189551206	chr6:122330810	-1.30292	N	chr6:122746938	7	intergenic	.	.	.
rs138718103	chr3:105544252	-1.30292	N	chr3:105934953	6	intronic	.	CBLB	ENSG00000114423
rs116328708	chr18:25655483	-1.30292	N	N	3a	intronic	.	CDH2	ENSG00000170558
rs565756702	chr1:85660900	-1.30292	N	N	NA	intronic	.	SYDE2	ENSG00000097096
rs188908894	chr5:155757041	-1.30292	N	N	6	intronic	.	SGCD	ENSG00000170624
rs574917751	chr10:102825026	-1.30292	N	N	NA	UTR3	.	KAZALD1	ENSG00000107821
rs542420617	chr3:98481752	-1.30292	N	chr3:98428155	NA	intronic	.	ST3GAL6	ENSG00000064225
rs565390883	chr4:114597499	-1.30292	N	N	NA	intronic	.	CAMK2D	ENSG00000145349
rs569857167	chr2:201921921	-1.30292	N	chr2:202112471	NA	intronic	.	FAM126B	ENSG00000155744
rs191792529	chr11:126306788	-1.30292	N	chr11:126024042	5	exonic	synonymous	KIRREL3	ENSG00000149571
rs545110377	chr3:123095899	-1.30292	N	chr3:123105721	NA	intronic	.	ADCY5	ENSG00000173175
rs567991529	chr4:47768479	-1.30292	N	N	NA	intronic	.	CORIN	ENSG00000145244
rs527369328	chr18:32624256	-1.30292	N	N	NA	intronic	.	MAPRE2	ENSG00000166974
rs536159343	chr3:64888463	-1.30292	N	chr3:64705365	NA	ncRNA_intronic	.	.	.
rs68022990	chr12:102091068	-1.30292	N	chr12:101873240	4	upstream	.	.	.
rs188978096	chr14:33282221	-1.30292	N	N	7	intronic	.	AKAP6	ENSG00000151320
rs551935033	chr4:186668942	-1.30292	N	N	NA	intronic	.	SORBS2	ENSG00000154556
rs573053088	chr13:24152039	-1.30292	N	N	NA	intronic	.	TNFRSF19	ENSG00000127863
rs321652	chr18:8627160	-1.30292	N	N	4	intronic	.	RAB12	ENSG00000206418
rs533919278	chr20:33574560	-1.30292	N	N	NA	intronic	.	MYH7B	ENSG00000078814
rs188753454	chr19:2427912	-1.30292	N	chr19:2127272	2b	UTR5	.	.	.
rs570057330	chr16:83946765	-1.30292	N	N	NA	intronic	.	MLYCD	ENSG00000103150
rs200023196	chr13:41345309	-1.30292	N	chr13:41688401	4	UTR5	.	MRPS31	ENSG00000102738
rs576101974	chr17:46133326	-1.30292	N	chr17:46230891	NA	intronic	.	NFE2L1	ENSG00000082641
rs565760396	chr18:19758223	-1.30292	N	N	NA	intronic	.	GATA6	ENSG00000141448
rs559576404	chr8:124664181	-1.30292	N	N	NA	exonic	nonsynonymous	KLHL38	ENSG00000175946
rs112121260	chr5:148566676	-1.30292	N	chr5:148198999	7	intronic	.	ABLIM3	ENSG00000173210
rs531740423	chr10:92679047	-1.30292	N	N	NA	intronic	.	ANKRD1	ENSG00000148677
rs321655	chr18:8624151	-1.30292	N	N	4	intronic	.	RAB12	ENSG00000206418
rs141137016	chr2:40596900	-1.30292	N	N	5	intronic	.	SLC8A1	ENSG00000183023
rs566038524	chr10:91253602	-1.30292	N	chr10:91002804	NA	intronic	.	SLC16A12	ENSG00000152779
rs78486621	chr6:122330494	-1.30292	N	chr6:122746938	6	intergenic	.	.	.
rs543359148	chr4:95511587	-1.30292	N	N	NA	intronic	.	PDLIM5	ENSG00000163110
rs544393264	chr17:77023717	-1.30292	N	N	NA	ncRNA_exonic	.	C1QTNF1	ENSG00000173918
rs541783238	chr9:116237619	-1.30292	N	chr9:116085822	NA	intronic	.	RGS3	ENSG00000138835
rs548234691	chr2:71933707	-1.30292	N	chr2:71677946	NA	intergenic	.	.	.
rs78401398	chr5:78987784	-1.30292	N	N	5	intronic	.	CMYA5	ENSG00000164309
rs78948529	chr15:92436580	-1.30292	N	N	7	intronic	.	SLCO3A1	ENSG00000176463
rs575214914	chr2:71684201	-1.30292	N	chr2:71677946	NA	intronic	.	DYSF	ENSG00000135636
rs554208478	chr15:72515799	-1.30292	N	N	NA	intronic	.	PKM	ENSG00000067225
rs550328294	chr10:18750944	-1.30292	N	chr10:18266410	NA	intronic	.	CACNB2	ENSG00000165995
rs550328295	chr15:71838280	-1.30292	N	N	NA	intronic	.	THSD4	ENSG00000187720
rs550706666	chr1:31839680	-1.30292	N	chr1:31377743	NA	intronic	.	FABP3	ENSG00000121769
rs141906178	chr3:123165374	-1.30292	N	chr3:123105721	5	intronic	.	ADCY5	ENSG00000173175
rs541865893	chr19:56121685	-1.30292	N	N	NA	intergenic	.	ZNF865	ENSG00000261221
rs145139686	chr19:57988681	-1.30292	N	N	2a	UTR5	.	ZNF772	ENSG00000197128
rs533363780	chr1:214190230	-1.30292	N	chr1:213937382	NA	intronic	.	PROX1	ENSG00000117707
rs149951108	chr10:116237249	-1.30292	N	N	4	intronic	.	ABLIM1	ENSG00000099204
rs530494369	chr10:115416921	-1.30292	N	chr10:115719472	NA	intronic	.	NRAP	ENSG00000197893
rs192126244	chr10:103647573	-1.30292	N	N	5	intronic	.	C10orf76	ENSG00000120029
rs139711503	chr10:61995234	-1.30292	N	N	7	intronic	.	ANK3	ENSG00000151150
rs139711502	chr12:120975535	-1.30292	N	chr12:121194862	5	intronic	.	RNF10	ENSG00000022840
rs576017174	chr9:97770874	-1.30292	N	chr9:98243868	NA	intronic	.	C9orf3	ENSG00000148120
rs17051939	chr5:171000748	-1.30292	N	N	5	intergenic	.	.	.
rs114061058	chr16:82732698	-1.30292	N	N	6	intronic	.	CDH13	ENSG00000140945
rs149033800	chr3:192322027	-1.30292	N	N	7	intronic	.	FGF12	ENSG00000114279
rs115118437	chr1:237388827	-1.30292	N	N	7	intronic	.	RYR2	ENSG00000198626
rs562739835	chr12:108955875	-1.30292	N	chr12:108721636	NA	UTR5	.	.	.
rs559023581	chr1:11947383	-1.30292	N	chr1:12246175	NA	intergenic	.	.	.
rs570441056	chr4:169433810	-1.30292	N	N	NA	intronic	.	PALLD	ENSG00000129116
rs532391716	chr2:40663296	-1.30292	N	N	NA	intronic	.	SLC8A1	ENSG00000183023
rs536204616	chr1:116247686	-1.30292	N	N	NA	intronic	.	CASQ2	ENSG00000118729
rs202008060	chr12:48539335	-1.30292	N	chr12:48272895	4	intronic	.	PFKM	ENSG00000152556
rs536454704	chr3:48060413	-1.30292	N	chr3:48388170	NA	intronic	.	MAP4	ENSG00000047849
rs73764447	chr6:79942474	-1.30292	N	N	5	intronic	.	HMGN3	ENSG00000118418
rs199796173	chr6:82461702	-1.30292	N	chr6:82463478	4	exonic	synonymous	FAM46A	ENSG00000112773
rs575943273	chr3:178387713	-1.30292	N	N	NA	ncRNA_intronic	.	KCNMB2	ENSG00000197584
rs189332221	chr22:36013459	-1.30292	N	N	5	UTR5	.	MB	ENSG00000198125
rs186280393	chr9:116349998	-1.30292	N	chr9:116085822	4	intronic	.	RGS3	ENSG00000138835
rs553225083	chr2:88377880	-1.30292	N	N	NA	intronic	.	SMYD1	ENSG00000115593
rs377297270	chr4:141928119	-1.30292	N	N	7	intronic	.	RNF150	ENSG00000170153
rs375264052	chr10:121011522	-1.30292	N	N	4	intronic	.	GRK5	ENSG00000198873
rs6485334	chr11:12002835	-1.30292	N	chr11:12133478	4	intronic	.	DKK3	ENSG00000050165
rs546375581	chr5:111673792	-1.30292	N	N	NA	intronic	.	EPB41L4A	ENSG00000129595
rs6485336	chr11:12003541	-1.30292	N	chr11:12133478	3a	intronic	.	DKK3	ENSG00000050165
rs187685616	chr2:135165738	-1.30292	N	chr2:134991024	7	intronic	.	MGAT5	ENSG00000152127
rs562231640	chr4:47769338	-1.30292	N	N	NA	intronic	.	CORIN	ENSG00000145244
rs574425993	chr6:82610226	-1.30292	N	chr6:82463478	NA	intergenic	.	.	.
rs543458782	chr3:120315465	-1.30292	N	N	NA	intronic	.	NDUFB4	ENSG00000065518
rs541249662	chr16:4292660	-1.30292	N	chr16:4476089	NA	upstream	.	.	.
rs574732856	chr19:11640634	-1.30292	N	chr19:11921021	NA	upstream	.	.	.
rs181922401	chr15:40632328	-1.30292	N	N	2b	intronic	.	C15orf52	ENSG00000188549
rs536186237	chr10:88441313	-1.30292	N	N	NA	exonic	nonsynonymous	LDB3	ENSG00000122367
rs561359531	chr1:167902973	-1.30292	N	chr1:167600842	NA	intronic	.	MPC2	ENSG00000143158
rs542334241	chr5:127808690	-1.30292	N	chr5:127487603	NA	intronic	.	FBN2	ENSG00000138829
rs181913441	chr5:141075468	-1.30292	N	chr5:141510754	4	intergenic	.	.	.
rs547656538	chr13:29959524	-1.30292	N	N	NA	intronic	.	MTUS2	ENSG00000132938
rs115124954	chr10:92729768	-1.30292	N	N	3a	ncRNA_intronic	.	.	.
rs181763817	chr4:114391300	-1.30292	N	N	2c	intronic	.	CAMK2D	ENSG00000145349
rs548328508	chr9:140134873	-1.30292	N	chr9:139934107	NA	upstream	.	.	.
rs75560479	chr16:46767799	-1.30292	N	N	5	intronic	.	MYLK3	ENSG00000140795
rs540890596	chr1:65640929	-1.30292	N	chr1:65848034	NA	intronic	.	AK4	ENSG00000162433
rs59895098	chr8:41523436	-1.30292	N	N	4	intronic	.	ANK1	ENSG00000029534
rs544909428	chr4:174451230	-1.30292	N	N	NA	UTR5	.	HAND2	ENSG00000164107
rs181316223	chr10:116476240	-1.30292	N	N	5	intergenic	.	.	.
rs559198186	chr14:73259461	-1.30292	N	chr14:73414316	NA	intronic	.	DPF3	ENSG00000205683
rs545221270	chr1:237364846	-1.30292	N	N	NA	intronic	.	RYR2	ENSG00000198626
rs142620093	chr1:232764768	-1.30292	N	N	4	intergenic	.	.	.
rs553481348	chr20:36742005	-1.30292	N	chr20:36895860	NA	intergenic	.	.	.
rs147919459	chr7:115957752	-1.30292	N	chr7:116357368	3a	intergenic	.	.	.
rs570649417	chr15:86030083	-1.30292	N	chr15:86294211	NA	intronic	.	AKAP13	ENSG00000170776
rs146221078	chr1:206899796	-1.30292	N	chr1:206968955	2a	intronic	.	MAPKAPK2	ENSG00000162889
rs115361768	chr4:186614756	-1.30292	N	N	6	intronic	.	SORBS2	ENSG00000154556
rs578240665	chr8:131616867	-1.30292	N	N	NA	intergenic	.	.	.
rs557142307	chr17:908748	-1.30292	N	chr17:1373518	NA	UTR3	.	ABR	ENSG00000159842
rs147800151	chr8:142433724	-1.30292	N	chr8:142329460	4	intronic	.	PTP4A3	ENSG00000184489
rs72851581	chr2:26521574	-1.30292	N	N	5	intergenic	.	.	.
rs2299563	chr8:28566677	-1.30292	N	N	5	intronic	.	EXTL3	ENSG00000012232
rs566129896	chr6:76202367	-1.30292	N	N	NA	intronic	.	FILIP1	ENSG00000118407
rs2299561	chr8:28569393	-1.30292	N	N	5	intronic	.	EXTL3	ENSG00000012232
rs573522503	chr3:17055526	-1.30292	N	chr3:16911330	NA	intronic	.	PLCL2	ENSG00000154822
rs112193195	chr9:95959541	-1.30292	N	chr9:95684697	5	intronic	.	WNK2	ENSG00000165238
rs188122502	chr8:67056035	-1.30292	N	chr8:66910531	7	intronic	.	TRIM55	ENSG00000147573
rs112740880	chr1:150981138	-1.30292	N	chr1:150595537	4	exonic	synonymous	PRUNE	ENSG00000143363
rs554769847	chr2:40574786	-1.30292	N	N	NA	intronic	.	SLC8A1	ENSG00000183023
rs112077777	chr10:3139139	-1.30292	N	N	7	intronic	.	PFKP	ENSG00000067057
rs567892340	chr6:141724167	-1.30292	N	N	NA	intergenic	.	.	.
rs587669986	chr3:50340885	-1.30292	N	chr3:50160109	NA	intronic	.	HYAL1	ENSG00000114378
rs139358639	chr4:152246462	-1.30292	N	chr4:152342190	4	intergenic	.	.	.
rs557547855	chr13:24084437	-1.30292	N	N	NA	intergenic	.	.	.
rs528949884	chr22:24958849	-1.30292	N	chr22:24624609	NA	intronic	.	SNRPD3	ENSG00000100028
rs534265300	chr15:85969165	-1.30292	N	chr15:86294211	NA	intronic	.	AKAP13	ENSG00000170776
rs574944773	chr6:30585227	-1.30292	N	N	NA	upstream	.	.	.
rs148120643	chr5:41457530	-1.30292	N	N	5	intronic	.	PLCXD3	ENSG00000182836
rs185976225	chr15:86160656	-1.30292	N	chr15:86294211	3a	intronic	.	AKAP13	ENSG00000170776
rs59261128	chr10:18729432	-1.30292	N	chr10:18266410	6	intronic	.	CACNB2	ENSG00000165995
rs75407659	chr6:30593982	-1.30292	N	N	5	UTR3	.	MRPS18B	ENSG00000204568
rs575145487	chr15:64277690	-1.30292	N	chr15:64672002	NA	intronic	.	DAPK2	ENSG00000035664
rs35987975	chr3:64655759	-1.30292	N	chr3:64705365	5	intronic	.	ADAMTS9	ENSG00000163638
rs7069694	chr10:112528629	-1.30292	N	N	2b	intronic	.	RBM20	ENSG00000203867
rs116313480	chr5:138728407	-1.30292	N	N	4	exonic	synonymous	PROB1	ENSG00000228672
rs529042724	chr2:134965069	-1.30292	N	chr2:134991024	NA	intergenic	.	.	.
rs559158060	chr15:35997290	-1.30292	N	N	NA	ncRNA_intronic	.	.	.
rs138677391	chr1:167907191	-1.30292	N	chr1:167600842	5	intronic	.	DCAF6	ENSG00000143164
rs527535573	chr2:177134797	-1.30292	N	N	NA	intronic	.	MTX2	ENSG00000128654
rs367931507	chr14:55154377	-1.30292	N	N	5	intronic	.	SAMD4A	ENSG00000020577
rs577470598	chr10:92693746	-1.30292	N	N	NA	intergenic	.	.	.
rs529118003	chr14:34507356	-1.30292	N	N	NA	intergenic	.	.	.
rs550122094	chr5:175111709	-1.30292	N	N	NA	intronic	.	HRH2	ENSG00000113749
rs11611045	chr12:93717046	-1.30292	N	chr12:94144175	7	ncRNA_intronic	.	.	.
rs552752787	chr3:52569723	-1.30292	N	chr3:52873984	NA	upstream	.	.	.
rs150016763	chr5:156992111	-1.30292	N	chr5:156655015	6	intronic	.	ADAM19	ENSG00000135074
rs181688998	chr2:40548284	-1.30292	N	N	5	intronic	.	SLC8A1	ENSG00000183023
rs190494640	chr18:8610911	-1.30292	N	N	2b	intronic	.	RAB12	ENSG00000206418
rs540644929	chr17:56770550	-1.30292	N	chr17:56385573	NA	intronic	.	RAD51C	ENSG00000108384
rs138975418	chr9:37922760	-1.30292	N	chr9:38196117	4	intronic	.	SHB	ENSG00000107338
rs182943949	chr1:237211721	-1.30292	N	N	6	intronic	.	RYR2	ENSG00000198626
rs539394444	chr8:107780098	-1.30292	N	N	NA	intronic	.	ABRA	ENSG00000174429
rs12967166	chr18:12289429	-1.30292	N	N	5	intergenic	.	.	.
rs535730507	chr16:82908518	-1.30292	N	N	NA	intronic	.	CDH13	ENSG00000140945
rs540938990	chr1:178280688	-1.30292	N	N	NA	intronic	.	RASAL2	ENSG00000075391
rs570092018	chr2:135168428	-1.30292	N	chr2:134991024	NA	intronic	.	MGAT5	ENSG00000152127
rs546971393	chr3:192312408	-1.30292	N	N	NA	intronic	.	FGF12	ENSG00000114279
rs140236094	chr3:50682396	-1.30292	N	chr3:50771624	5	intronic	.	MAPKAPK3	ENSG00000114738
rs558295765	chr10:11785029	-1.30292	N	N	NA	intronic	.	ECHDC3	ENSG00000134463
rs557221884	chr14:33289731	-1.30292	N	N	NA	intronic	.	AKAP6	ENSG00000151320
rs543454921	chr4:140223460	-1.30292	N	N	NA	intronic	.	NAA15	ENSG00000164134
rs527600409	chr19:1246376	-1.30292	N	chr19:836144	NA	intergenic	.	.	.
rs555806763	chr13:75988228	-1.30292	N	N	NA	intronic	.	TBC1D4	ENSG00000136111
rs145923471	chr10:102827411	-1.30292	N	N	2b	intergenic	.	.	.
rs566338728	chr1:76254133	-1.30292	N	N	NA	intronic	.	RABGGTB	ENSG00000137955
rs375566069	chr8:17933961	-1.30292	N	N	3a	intronic	.	ASAH1	ENSG00000104763
rs541536761	chr14:75807982	-1.30292	N	chr14:75981856	NA	intergenic	.	.	.
rs140293057	chr15:73666732	-1.30292	N	N	7	intergenic	.	.	.
rs6669244	chr1:20834789	-1.30292	Y	N	4	upstream	.	.	.
rs193216445	chr19:46907745	-1.30292	N	chr19:47100565	4	intergenic	.	.	.
rs138033850	chr22:20009139	-1.30292	N	chr22:19971552	2b	intronic	.	TANGO2	ENSG00000183597
rs531589219	chr7:141438723	-1.30292	N	N	NA	UTR5	.	SSBP1	ENSG00000106028
rs543861589	chr22:47134351	-1.30292	N	N	NA	upstream	.	.	.
rs561630643	chr15:92552846	-1.30292	N	N	NA	intronic	.	SLCO3A1	ENSG00000176463
rs576359796	chr8:107781065	-1.30292	N	N	NA	intronic	.	ABRA	ENSG00000174429
rs575366540	chr3:64670001	-1.30292	N	chr3:64705365	NA	intronic	.	ADAMTS9	ENSG00000163638
rs4924409	chr15:40333050	-1.30292	N	N	2b	ncRNA_intronic	.	.	.
rs530831257	chr10:3136029	-1.30292	N	N	NA	intronic	.	PFKP	ENSG00000067057
rs192165721	chr13:76032224	-1.30292	N	N	5	intronic	.	TBC1D4	ENSG00000136111
rs555886953	chr1:101491066	-1.30292	N	chr1:101100839	NA	intronic	.	DPH5	ENSG00000117543
rs187817414	chr2:134887286	-1.30292	N	chr2:134991024	6	intergenic	.	.	.
rs188044087	chr1:198144744	-1.30292	N	chr1:197814823	4	intronic	.	NEK7	ENSG00000151414
rs184988775	chr13:75955881	-1.30292	N	N	7	intronic	.	TBC1D4	ENSG00000136111
rs546794255	chr10:33623423	-1.30292	N	N	NA	UTR5	.	NRP1	ENSG00000099250
rs181430984	chr6:34566621	-1.30292	N	chr6:34785079	4	intronic	.	C6orf106	ENSG00000196821
rs531900250	chr19:574654	-1.30292	N	chr19:836144	NA	intronic	.	BSG	ENSG00000172270
rs538735101	chr5:70927129	-1.30292	N	N	NA	intronic	.	MCCC2	ENSG00000131844
rs548489224	chr12:117517115	-1.30292	N	N	NA	intronic	.	TESC	ENSG00000088992
rs181485115	chr1:170115403	-1.30292	N	chr1:169665632	2a	splicing	.	METTL11B	ENSG00000203740
rs560799661	chr15:35959585	-1.30292	N	N	NA	ncRNA_intronic	.	.	.
rs545156636	chr10:18757872	-1.30292	N	chr10:18266410	NA	intronic	.	CACNB2	ENSG00000165995
rs529229918	chr1:237547409	-1.30292	N	N	NA	intronic	.	RYR2	ENSG00000198626
rs186291047	chr3:50316154	-1.30292	N	chr3:50160109	4	upstream	.	.	.
rs61169245	chr10:11791243	-1.30292	N	N	5	intronic	.	ECHDC3	ENSG00000134463
rs78311901	chr2:106136890	-1.30292	N	chr2:106433909	6	intergenic	.	.	.
rs543550169	chr15:63267139	-1.30292	N	chr15:62830704	NA	intergenic	.	.	.
rs190143541	chr19:46880662	-1.30292	N	chr19:47100565	5	intronic	.	PPP5C	ENSG00000011485
rs111971492	chr2:106111386	-1.30292	N	chr2:106433909	3a	intergenic	.	.	.
rs533710466	chr8:38793084	-1.30292	N	chr8:38804069	NA	intronic	.	PLEKHA2	ENSG00000169499
rs12101458	chr15:89011601	-1.30292	N	N	4	intronic	.	MRPS11	ENSG00000181991
rs553487210	chr5:41436209	-1.30292	N	N	NA	intronic	.	PLCXD3	ENSG00000182836
rs140201385	chr5:31964012	-1.30292	N	N	5	intronic	.	PDZD2	ENSG00000133401
rs8192373	chr15:72519018	-1.30292	N	N	4	intronic	.	PKM	ENSG00000067225
rs528332820	chr11:130325382	-1.30292	N	N	NA	intronic	.	ADAMTS15	ENSG00000166106
rs377245601	chr19:46802478	-1.30292	N	chr19:47100565	2b	intronic	.	HIF3A	ENSG00000124440
rs181179227	chr18:48188727	-1.30292	N	chr18:48147793	2a	intronic	.	MAPK4	ENSG00000141639
rs536142149	chr6:44196155	-1.30292	N	chr6:43804571	NA	intronic	.	SLC29A1	ENSG00000112759
rs6553714	chr4:174592455	-1.30292	N	N	6	intergenic	.	.	.
rs554333395	chr15:72522430	-1.30292	N	N	NA	intronic	.	PKM	ENSG00000067225
rs560767365	chr3:140662943	-1.30292	N	chr3:140926791	NA	intronic	.	SLC25A36	ENSG00000114120
rs541831246	chr17:48242380	-1.30292	N	N	NA	upstream	.	.	.
rs144527058	chr14:73155922	-1.30292	N	chr14:73414316	4	intronic	.	DPF3	ENSG00000205683
rs536005095	chr2:173950906	-1.30292	N	N	NA	intronic	.	MLTK	ENSG00000091436
rs553530941	chr3:57875499	-1.30292	N	chr3:58036811	NA	intronic	.	SLMAP	ENSG00000163681
rs558245061	chr3:122694776	-1.30292	N	chr3:123105721	NA	intronic	.	SEMA5B	ENSG00000082684
rs550357484	chr5:172655868	-1.30292	N	chr5:173075213	NA	intergenic	.	.	.
rs144874543	chr5:16466126	-1.30292	N	N	4	upstream	.	.	.
rs545889284	chr6:5085604	-1.30292	N	N	NA	ncRNA_intronic	.	.	.
rs763863	chr10:116457418	-1.30292	N	N	4	intergenic	.	.	.
rs566206579	chr16:66955297	-1.30292	N	chr16:67377216	NA	downstream	.	.	.
rs143480952	chr5:167426924	-1.30292	N	N	6	intronic	.	TENM2	ENSG00000145934
rs77362326	chr15:63353865	-1.30292	Y	chr15:63791228	5	intronic	.	TPM1	ENSG00000140416
rs367606002	chr3:69789679	-1.30292	N	N	5	intronic	.	MITF	ENSG00000187098
rs548186131	chr7:136566361	-1.30292	N	N	NA	intronic	.	CHRM2	ENSG00000181072
rs587626869	chr11:111785781	-1.30292	N	chr11:111543916	NA	ncRNA_intronic	.	CRYAB	ENSG00000109846
rs190715039	chr5:41507789	-1.30292	N	N	5	intronic	.	PLCXD3	ENSG00000182836
rs552721135	chr4:23866248	-1.30292	N	N	NA	intronic	.	PPARGC1A	ENSG00000109819
rs564577031	chr15:71790111	-1.30292	N	N	NA	intronic	.	THSD4	ENSG00000187720
rs76615432	chr10:88446985	-1.30292	N	N	4	exonic	synonymous	LDB3	ENSG00000122367
rs572488435	chr4:23855340	-1.30292	N	N	NA	intronic	.	PPARGC1A	ENSG00000109819
rs377671414	chr9:103342449	-1.30292	N	N	6	intronic	.	MURC	ENSG00000170681
rs377671416	chr8:17928094	-1.30292	N	N	7	intronic	.	ASAH1	ENSG00000104763
rs538569180	chr7:116655698	-1.30292	N	chr7:116357368	NA	intronic	.	ST7	ENSG00000004866
rs7307189	chr12:3349727	-1.30292	N	chr12:3020644	5	intronic	.	TSPAN9	ENSG00000011105
rs186861617	chr9:97488570	-1.30292	N	N	4	upstream	.	.	.
rs562601462	chr5:154860965	-1.30292	N	N	NA	intergenic	.	.	.
rs189184816	chr13:22309767	-1.30292	N	N	5	intergenic	.	.	.
rs140613594	chr9:116327141	-1.30292	N	chr9:116085822	4	intronic	.	RGS3	ENSG00000138835
rs531731597	chr6:129218764	-1.30292	N	N	NA	intronic	.	LAMA2	ENSG00000196569
rs183417802	chr4:75978398	-1.30292	N	N	6	intergenic	.	.	.
rs539007599	chr1:232674662	-1.30292	N	N	NA	intergenic	.	.	.
rs115950982	chr7:158891302	-1.30292	N	N	3a	intronic	.	VIPR2	ENSG00000106018
rs188474709	chr3:32168927	-1.30292	N	N	5	intronic	.	GPD1L	ENSG00000152642
rs146224550	chr4:152235720	-1.30292	N	chr4:152342190	5	intergenic	.	.	.
rs563414670	chr2:173975314	-1.30292	N	N	NA	intronic	.	MLTK	ENSG00000091436
rs553315683	chr5:133314708	-1.30292	N	chr5:133619966	NA	intronic	.	VDAC1	ENSG00000213585
rs12153955	chr6:118875685	-1.30292	N	N	6	intronic	.	CEP85L	ENSG00000111860
rs139357947	chr11:19229790	-1.30292	N	chr11:19297340	6	intronic	.	CSRP3	ENSG00000129170
rs534465003	chr19:41946191	-1.30292	N	N	NA	upstream	.	.	.
rs74503343	chr3:4911392	-1.30292	N	N	5	intergenic	.	.	.
rs141599832	chr12:96152958	-1.30292	N	N	6	intronic	.	NTN4	ENSG00000074527
rs574767853	chr3:32611677	-1.30292	N	chr3:33087395	NA	intronic	.	DYNC1LI1	ENSG00000144635
rs533355359	chr9:13914458	-1.30292	N	chr9:13676533	NA	intergenic	.	.	.
rs563589976	chr7:131239547	-1.30292	N	chr7:130742066	NA	intronic	.	PODXL	ENSG00000128567
rs369531544	chr8:125632478	-1.30292	N	N	5	intronic	.	MTSS1	ENSG00000170873
rs532521633	chr7:116081979	-1.30292	N	chr7:116357368	NA	intergenic	.	.	.
rs34417335	chr2:169495399	-1.30292	N	chr2:169707552	5	intronic	.	CERS6	ENSG00000172292
rs538586095	chr2:173955570	-1.30292	N	N	NA	intronic	.	MLTK	ENSG00000091436
rs73266920	chr14:33172959	-1.30292	N	N	5	intronic	.	AKAP6	ENSG00000151320
rs549321131	chr16:4260171	-1.30292	N	chr16:4476089	NA	intronic	.	SRL	ENSG00000185739
rs555378905	chr2:98264833	-1.30292	N	chr2:98271575	NA	downstream	.	COX5B	ENSG00000135940
rs576221299	chr18:3249629	-1.30292	N	N	NA	intronic	.	MYL12A	ENSG00000101608
rs563686678	chr4:186623569	-1.30292	N	N	NA	intronic	.	SORBS2	ENSG00000154556
rs191530309	chr2:128416278	-1.30292	N	N	4	intronic	.	LIMS2	ENSG00000072163
rs557259909	chr13:50665662	-1.30292	N	chr13:50830002	NA	ncRNA_intronic	.	.	.
rs145512994	chr1:167077945	-1.30292	N	chr1:167424924	5	intronic	.	DUSP27	ENSG00000198842
rs529523010	chr10:115425219	-1.30292	N	chr10:115719472	NA	intergenic	.	.	.
rs367751311	chr2:71729525	-1.30292	N	chr2:71677946	7	intronic	.	DYSF	ENSG00000135636
rs145262781	chr1:167074989	-1.30292	N	chr1:167424924	4	intronic	.	DUSP27	ENSG00000198842
rs144149443	chr9:116225547	-1.30292	N	chr9:116085822	5	intronic	.	RGS3	ENSG00000138835
rs140791931	chr22:35991706	-1.30292	N	N	7	intergenic	.	.	.
rs535283155	chr1:198243188	-1.30292	N	chr1:198663661	NA	intronic	.	NEK7	ENSG00000151414
rs550724681	chr15:63189977	-1.30292	N	chr15:62830704	NA	intergenic	.	.	.
rs535283157	chr6:33676805	-1.30292	N	chr6:33554147	NA	intronic	.	UQCC2	ENSG00000137288
rs564414072	chr4:89202534	-1.30292	N	N	NA	intronic	.	PPM1K	ENSG00000163644
rs147485527	chr22:51018428	-1.30292	N	chr22:50628937	5	exonic	nonsynonymous	CHKB	ENSG00000100288
rs372004469	chr1:12044326	-1.30292	N	chr1:12246175	2b	intronic	.	MFN2	ENSG00000116688
rs138814133	chr14:55253071	-1.30292	N	chr14:55744810	5	intronic	.	SAMD4A	ENSG00000020577
rs79299523	chr17:74678237	-1.30292	N	chr17:74710128	4	intronic	.	MXRA7	ENSG00000182534
rs76700027	chr13:75992811	-1.30292	N	N	7	intronic	.	TBC1D4	ENSG00000136111
rs765019	chr14:23883848	-1.30292	N	chr14:23755598	5	intronic	.	MYH7	ENSG00000092054
rs144244050	chr8:1992824	-1.30292	N	N	4	upstream	.	.	.
rs569164226	chr3:12686205	-1.30292	N	chr3:12267780	NA	intronic	.	RAF1	ENSG00000132155
rs188478493	chr1:85313424	-1.30292	N	N	4	intronic	.	LPAR3	ENSG00000171517
rs78224801	chr2:152680423	-1.30292	N	N	4	intronic	.	ARL5A	ENSG00000162980
rs149552863	chr3:66535203	-1.30292	N	N	4	intronic	.	LRIG1	ENSG00000144749
rs541095286	chr20:36738373	-1.30292	N	chr20:36895860	NA	intergenic	.	.	.
rs77649036	chr5:32056604	-1.30292	N	N	3a	intronic	.	PDZD2	ENSG00000133401
rs561113780	chr1:219349432	-1.30292	N	N	NA	intronic	.	LYPLAL1	ENSG00000143353
rs183222020	chr6:129561771	-1.30292	N	N	6	intronic	.	LAMA2	ENSG00000196569
rs192866655	chr5:126257002	-1.30292	N	chr5:126091428	2b	intronic	.	2020-03-03	ENSG00000173926
rs546714691	chr2:169614002	-1.30292	N	chr2:169707552	NA	intronic	.	CERS6	ENSG00000172292
rs112302238	chr5:102258261	-1.30292	N	chr5:102118385	7	intronic	.	PAM	ENSG00000145730
rs552332811	chr2:100018651	-1.30292	N	N	NA	intronic	.	REV1	ENSG00000135945
rs531297645	chr15:90641398	-1.30292	N	chr15:90885806	NA	intronic	.	IDH2	ENSG00000182054
rs377169264	chr5:175107098	-1.30292	N	N	5	intronic	.	HRH2	ENSG00000113749
rs112594056	chr18:56261471	-1.30292	N	chr18:56395588	5	intronic	.	ALPK2	ENSG00000198796
rs116743729	chr3:192375956	-1.30292	N	N	6	intronic	.	FGF12	ENSG00000114279
rs190748190	chr4:24069116	-1.30292	N	N	6	intergenic	.	.	.
rs557314993	chr4:95349604	-1.30292	N	N	NA	intergenic	.	.	.
rs547451086	chr9:38065507	-1.30292	N	chr9:38196117	NA	intronic	.	SHB	ENSG00000107338
rs538838707	chr2:106112760	-1.30292	N	chr2:106433909	NA	intergenic	.	.	.
rs536696678	chr9:85854618	-1.30292	N	N	NA	intergenic	.	.	.
rs570091735	chr1:229409325	-1.30292	N	chr1:229670964	NA	intronic	.	RAB4A	ENSG00000168118
rs17129397	chr14:94432478	-1.30292	N	chr14:94008080	5	intronic	.	ASB2	ENSG00000100628
rs149405932	chr1:74860464	-1.30292	N	N	7	intronic	.	TNNI3K	ENSG00000116783
rs577770539	chr3:183364801	-1.30292	N	chr3:183730295	NA	intronic	.	KLHL24	ENSG00000114796
rs577966507	chr9:38048522	-1.30292	N	chr9:38196117	NA	intronic	.	SHB	ENSG00000107338
rs200468798	chr7:151573721	-1.30292	N	N	4	UTR5	.	PRKAG2	ENSG00000106617
rs189471568	chr9:112552078	-1.30292	N	chr9:112722330	4	intronic	.	PALM2-AKAP2	ENSG00000157654
rs537801118	chr15:92685847	-1.30292	N	N	NA	intronic	.	SLCO3A1	ENSG00000176463
rs534843611	chr7:128471495	-1.30292	N	chr7:128576086	NA	intronic	.	FLNC	ENSG00000128591
rs556396464	chr5:170868058	-1.30292	N	N	NA	intronic	.	FGF18	ENSG00000156427
rs185141754	chr8:133771252	-1.30292	N	chr8:134103953	5	intronic	.	TMEM71	ENSG00000165071
rs142832470	chr3:69162351	-1.30292	N	N	5	intronic	.	LMOD3	ENSG00000163380
rs528324651	chr16:285535	-1.30292	N	N	NA	intronic	.	ITFG3	ENSG00000167930
rs573295184	chr2:101869206	-1.30292	N	chr2:102315933	NA	upstream	.	.	.
rs562550593	chr3:57937965	-1.30292	N	chr3:58036811	NA	intergenic	.	.	.
rs527422432	chr11:22137708	-1.30292	N	N	NA	intergenic	.	.	.
rs139969343	chr14:102974707	-1.30292	N	chr14:103333255	4	intronic	.	ANKRD9	ENSG00000156381
rs530933697	chr8:17926452	-1.30292	N	N	NA	intronic	.	ASAH1	ENSG00000104763
rs12673171	chr7:16387848	-1.30292	N	N	7	intronic	.	ISPD	ENSG00000214960
rs553267602	chr4:186550158	-1.30292	N	N	NA	intronic	.	SORBS2	ENSG00000154556
rs576642926	chr22:46742776	-1.30292	N	chr22:46615376	NA	intronic	.	TRMU	ENSG00000100416
rs186021706	chr3:188013173	-1.30292	N	chr3:188441161	4	intronic	.	LPP	ENSG00000145012
rs143669174	chr1:184792709	-1.30292	N	chr1:185067805	4	intronic	.	FAM129A	ENSG00000135842
rs146313390	chr7:35285236	-1.30292	N	N	7	intronic	.	TBX20	ENSG00000164532
rs554315870	chr12:93636848	-1.30292	N	N	NA	ncRNA_intronic	.	.	.
rs569251431	chr7:151433359	-1.30292	N	N	NA	UTR5	.	PRKAG2	ENSG00000106617
rs147877015	chr9:112550979	-1.30292	N	chr9:112722330	7	intronic	.	PALM2-AKAP2	ENSG00000157654
rs554315873	chr11:16903166	-1.30292	N	chr11:16618307	NA	intronic	.	PLEKHA7	ENSG00000166689
rs372136494	chr4:174601222	-1.30292	N	N	6	intergenic	.	.	.
rs573230431	chr8:33413735	-1.30292	N	N	NA	intronic	.	RNF122	ENSG00000133874
rs376900496	chr10:88445444	-1.30292	N	N	5	exonic	nonsynonymous	LDB3	ENSG00000122367
rs193029206	chr5:173372275	-1.30292	N	chr5:173075213	6	intronic	.	CPEB4	ENSG00000113742
rs143580865	chr12:19189362	-1.30292	N	N	7	intergenic	.	.	.
rs574482948	chr4:114371052	-1.30292	N	N	NA	intergenic	.	.	.
rs917667	chr12:657071	-1.30292	N	chr12:711662	5	intronic	.	B4GALNT3	ENSG00000139044
rs575021530	chr2:169588198	-1.30292	N	chr2:169707552	NA	intronic	.	CERS6	ENSG00000172292
rs532739430	chr1:217313177	-1.30292	N	N	NA	intergenic	.	.	.
rs116900055	chr3:156823977	-1.30292	N	N	7	ncRNA_intronic	.	.	.
rs2511243	chr11:72886305	-1.30292	N	chr11:72943483	7	intergenic	.	.	.
rs541563902	chr3:49056057	-1.30292	N	chr3:49267435	NA	intronic	.	DALRD3	ENSG00000178149
rs531000420	chr7:35285770	-1.30292	N	N	NA	intronic	.	TBX20	ENSG00000164532
rs139743324	chr8:134550590	-1.30292	N	chr8:134103953	7	intronic	.	ST3GAL1	ENSG00000008513
rs568191040	chr15:40616980	-1.30292	N	N	NA	UTR3	.	.	.
rs552943989	chr13:32633159	-1.30292	N	N	NA	intronic	.	FRY	ENSG00000073910
rs567543564	chr4:142075146	-1.30292	N	N	NA	intergenic	.	.	.
rs146103489	chr19:16580919	-1.30292	N	chr19:16548375	4	intronic	.	EPS15L1	ENSG00000127527
rs576751736	chr4:47735037	-1.30292	N	N	NA	intronic	.	CORIN	ENSG00000145244
rs71539631	chr3:16813120	-1.30292	N	chr3:16911330	7	intergenic	.	.	.
rs553881639	chr12:50203125	-1.30292	N	chr12:50599709	NA	intronic	.	NCKAP5L	ENSG00000167566
rs543671028	chr3:192328368	-1.30292	N	N	NA	intronic	.	FGF12	ENSG00000114279
rs61763160	chr13:29069818	-1.30292	N	chr13:28641571	4	upstream	.	.	.
rs372398568	chr22:33752427	-1.30292	N	N	6	intronic	.	LARGE	ENSG00000133424
rs188911826	chr2:101449670	-1.30292	N	chr2:101778319	6	intronic	.	NPAS2	ENSG00000170485
rs61763163	chr13:29069276	-1.30292	N	chr13:28641571	2b	upstream	.	.	.
rs181542044	chr1:232761232	-1.30292	N	N	7	intergenic	.	.	.
rs114630237	chr12:117515355	-1.30292	N	N	7	intronic	.	TESC	ENSG00000088992
rs1379592	chr17:21192149	-1.30292	N	N	4	intronic	.	MAP2K3	ENSG00000034152
rs148988700	chr7:32022153	-1.30292	N	N	6	intronic	.	PDE1C	ENSG00000154678
rs533583512	chr1:201346019	-1.30292	N	N	NA	intronic	.	TNNT2	ENSG00000118194
rs377376906	chr19:8458609	-1.30292	N	N	5	intronic	.	RAB11B	ENSG00000185236
rs546168675	chr22:47128748	-1.30292	N	N	NA	intronic	.	CERK	ENSG00000100422
rs140423234	chr6:55953857	-1.30292	N	N	7	intronic	.	COL21A1	ENSG00000124749
rs551764720	chr16:58461954	-1.30292	N	N	NA	intergenic	.	.	.
rs141326578	chr4:186650785	-1.30292	N	N	5	intronic	.	SORBS2	ENSG00000154556
rs569161330	chr13:76035745	-1.30292	N	N	NA	intronic	.	TBC1D4	ENSG00000136111
rs573775038	chr5:156011462	-1.30292	N	chr5:156442784	NA	intronic	.	SGCD	ENSG00000170624
rs571578429	chr2:40632894	-1.30292	N	N	NA	intronic	.	SLC8A1	ENSG00000183023
rs17010191	chr3:72870912	-1.30292	N	N	4	intronic	.	SHQ1	ENSG00000144736
rs546935471	chr22:36012848	-1.30292	N	N	NA	intronic	.	MB	ENSG00000198125
rs531568521	chr1:12050850	-1.30292	N	chr1:12246175	NA	intronic	.	MFN2	ENSG00000116688
rs534846395	chr3:179373403	-1.30292	N	N	NA	intronic	.	USP13	ENSG00000058056
rs543017448	chr1:232705434	-1.30292	N	N	NA	intergenic	.	.	.
rs572107436	chr15:100011153	-1.30292	N	N	NA	intergenic	.	.	.
rs557350333	chr9:592140	-1.30292	N	chr9:288414	NA	intronic	.	KANK1	ENSG00000107104
rs557439622	chr10:76971210	-1.30292	N	chr10:76491047	NA	intronic	.	VDAC2	ENSG00000165637
rs545659337	chr9:95958850	-1.30292	N	chr9:95684697	NA	intronic	.	WNK2	ENSG00000165238
rs368644673	chr13:24134884	-1.30292	N	N	2b	intergenic	.	.	.
rs564681006	chr1:100714920	-1.30292	N	chr1:101100839	NA	intronic	.	DBT	ENSG00000137992
rs5028426	chr3:178387801	-1.30292	N	N	3a	ncRNA_intronic	.	KCNMB2	ENSG00000197584
rs543957410	chr7:101685575	-1.30292	N	chr7:101880795	NA	intronic	.	CUX1	ENSG00000257923
rs140271163	chr7:45151063	-1.30292	N	chr7:44811223	2a	intronic	.	TBRG4	ENSG00000136270
rs80062811	chr5:16565931	-1.30292	N	N	6	intronic	.	FAM134B	ENSG00000154153
rs193175078	chr11:130322748	-1.30292	N	N	7	intronic	.	ADAMTS15	ENSG00000166106
rs151288637	chr1:145382831	-1.30292	N	N	4	intronic	.	.	.
rs527526286	chr15:63289144	-1.30292	N	chr15:62830704	NA	intergenic	.	.	.
rs544602682	chr6:44195224	-1.30292	N	chr6:43804571	NA	intronic	.	SLC29A1	ENSG00000112759
rs115484669	chr2:179708856	-1.30292	N	N	6	intronic	.	CCDC141	ENSG00000163492
rs547266519	chr6:41019306	-1.30292	N	chr6:41054262	NA	intergenic	.	.	.
rs77540518	chr13:32638230	-1.30292	N	N	7	intronic	.	FRY	ENSG00000073910
rs538678329	chr3:156817367	-1.30292	N	N	NA	ncRNA_exonic	.	.	.
rs181837329	chr13:29539107	-1.30292	N	N	5	intergenic	.	.	.
rs536815805	chr15:91305284	-1.30292	N	chr15:90885806	NA	intronic	.	BLM	ENSG00000197299
rs542945683	chr16:82732385	-1.30292	N	N	NA	intronic	.	CDH13	ENSG00000140945
rs542512069	chr3:159522219	-1.30292	N	chr3:159637678	NA	intronic	.	IQCJ-SCHIP1	ENSG00000250588
rs533834998	chr3:187982701	-1.30292	N	chr3:188441161	NA	intronic	.	LPP	ENSG00000145012
rs76310469	chr18:25697321	-1.30292	N	N	5	intronic	.	CDH2	ENSG00000170558
rs530980528	chr18:3179335	-1.30292	N	N	NA	intronic	.	MYOM1	ENSG00000101605
rs574538194	chr8:11597604	-1.30292	N	chr8:11836514	NA	intronic	.	GATA4	ENSG00000136574
rs574865022	chr6:129564526	-1.30292	N	N	NA	intronic	.	LAMA2	ENSG00000196569
rs150602225	chr10:89576356	-1.30292	N	chr10:89681458	4	intronic	.	ATAD1	ENSG00000138138
rs568815183	chr13:32634276	-1.30292	N	N	NA	intronic	.	FRY	ENSG00000073910
rs535783706	chr14:33029336	-1.30292	N	N	NA	intronic	.	AKAP6	ENSG00000151320
rs528076088	chr10:97050882	-1.30292	N	N	NA	UTR5	.	.	.
rs556598935	chr10:112463293	-1.30292	N	chr10:111969919	NA	intronic	.	RBM20	ENSG00000203867
rs11915679	chr3:192056968	-1.30292	N	N	6	intronic	.	FGF12	ENSG00000114279
rs372677129	chr5:150602417	-1.30292	N	chr5:150567017	4	intronic	.	CCDC69	ENSG00000198624
rs116477543	chr10:71080324	-1.30292	N	chr10:70607580	5	intronic	.	HK1	ENSG00000156515
rs543696693	chr22:41874663	-1.30292	N	chr22:41752944	NA	intronic	.	ACO2	ENSG00000100412
rs17507119	chr13:32685816	-1.30292	N	N	7	intronic	.	FRY	ENSG00000073910
rs533946122	chr4:156596110	-1.30292	N	chr4:156645513	NA	intronic	.	GUCY1A3	ENSG00000164116
rs536256529	chr15:92344433	-1.30292	N	N	NA	intergenic	.	.	.
rs144540656	chr13:29529247	-1.30292	N	N	7	intergenic	.	.	.
rs573469584	chr12:20600025	-1.30292	N	chr12:20578881	NA	intronic	.	PDE3A	ENSG00000172572
rs57776068	chr2:33707812	-1.30292	N	N	2b	intronic	.	RASGRP3	ENSG00000152689
rs528329940	chr20:42765645	-1.30292	N	chr20:42660286	NA	intronic	.	JPH2	ENSG00000149596
rs552684072	chr6:46012481	-1.30292	N	chr6:45569863	NA	intronic	.	CLIC5	ENSG00000112782
rs587712043	chr1:149856419	-1.30292	N	N	NA	UTR3	.	HIST2H2BE	ENSG00000184678
rs140521511	chr10:33604875	-1.30292	N	N	2b	intronic	.	NRP1	ENSG00000099250
rs544459610	chr15:64312896	-1.30292	N	chr15:64672002	NA	intronic	.	DAPK2	ENSG00000035664
rs116832217	chr3:66482588	-1.30292	N	N	5	intronic	.	LRIG1	ENSG00000144749
rs529893820	chr3:192353308	-1.30292	N	N	NA	intronic	.	FGF12	ENSG00000114279
rs529893821	chr15:63220253	-1.30292	N	chr15:62830704	NA	intergenic	.	.	.
rs570934115	chr8:131662426	-1.30292	N	N	NA	intergenic	.	.	.
rs548244024	chr10:3111209	-1.30292	N	N	NA	intronic	.	PFKP	ENSG00000067057
rs201877025	chr16:31439097	-1.30292	N	chr16:31015877	4	exonic	stoploss	COX6A2	ENSG00000156885
rs5000989	chr18:19743916	-1.30292	N	N	5	intergenic	.	.	.
rs77035832	chr4:174590464	-1.30292	N	N	6	intergenic	.	.	.
rs151191336	chr2:179915619	-1.30292	N	N	4	upstream	.	.	.
rs183697823	chr2:238524238	-1.30292	N	chr2:238873673	5	intergenic	.	.	.
rs141958149	chr14:34419145	-1.30292	N	N	4	intronic	.	EGLN3	ENSG00000129521
rs74069310	chr12:21806376	-1.30292	N	N	3a	intronic	.	LDHB	ENSG00000111716
rs564931518	chr19:3967846	-1.30292	N	chr19:4090422	NA	ncRNA_intronic	.	DAPK3	ENSG00000167657
rs529460746	chr4:114606506	-1.30292	N	N	NA	intronic	.	CAMK2D	ENSG00000145349
rs546452498	chr12:638655	-1.30292	N	chr12:711662	NA	intronic	.	B4GALNT3	ENSG00000139044
rs35430044	chr3:160813329	-1.30292	N	N	6	intronic	.	B3GALNT1	ENSG00000169255
rs549868613	chr15:49912935	-1.30292	N	chr15:50392821	NA	UTR5	.	FAM227B	ENSG00000166262
rs528503606	chr5:126214483	-1.30292	N	chr5:126091428	NA	intronic	.	2020-03-03	ENSG00000173926
rs562723280	chr5:167376764	-1.30292	N	N	NA	intronic	.	TENM2	ENSG00000145934
rs548080478	chr16:30798640	-1.30292	N	chr16:30471109	NA	upstream	.	.	.
rs77445674	chr21:45552560	-1.30292	N	chr21:45660835	5	upstream	.	.	.
rs565244352	chr10:18794612	-1.30292	N	N	NA	intronic	.	CACNB2	ENSG00000165995
rs577692359	chr6:153323147	-1.30292	N	chr6:153043035	NA	intronic	.	MTRF1L	ENSG00000112031
rs189748576	chr4:186061113	-1.30292	N	N	5	intergenic	.	.	.
rs10256102	chr7:157182512	-1.30292	N	N	6	intronic	.	DNAJB6	ENSG00000105993
rs541072286	chr17:73008438	-1.30292	N	chr17:72695211	NA	upstream	.	.	.
rs577176860	chr15:63190097	-1.30292	N	chr15:62830704	NA	intergenic	.	.	.
rs184926796	chr18:3195224	-1.30292	N	N	3a	intronic	.	MYOM1	ENSG00000101605
rs7923242	chr10:18755415	-1.30292	N	chr10:18266410	7	intronic	.	CACNB2	ENSG00000165995
rs541656388	chr18:32558528	-1.30292	N	N	NA	intronic	.	MAPRE2	ENSG00000166974
rs558753211	chr5:133328250	-1.30292	N	chr5:133619966	NA	intronic	.	VDAC1	ENSG00000213585
rs543479536	chr3:122693350	-1.30292	N	chr3:123105721	NA	intronic	.	SEMA5B	ENSG00000082684
rs144002487	chr8:124664708	-1.30292	N	N	6	exonic	synonymous	KLHL38	ENSG00000175946
rs548052548	chr7:150677255	-1.30292	N	chr7:150278589	NA	intergenic	.	.	.
rs566010507	chr2:198743578	-1.30292	N	chr2:198544183	NA	intronic	.	PLCL1	ENSG00000115896
rs11080570	chr18:12336453	-1.30292	N	N	2b	intronic	.	AFG3L2	ENSG00000141385
rs371150714	chr1:26582710	-1.30292	N	chr1:26834960	5	intronic	.	CEP85	ENSG00000130695
rs562112280	chr4:140586602	-1.30292	N	N	NA	upstream	.	.	.
rs533942711	chr13:32698206	-1.30292	N	N	NA	intronic	.	FRY	ENSG00000073910
rs528440761	chr8:145159247	-1.30292	N	chr8:144989466	NA	upstream	.	.	.
rs539035150	chr12:2636684	-1.30292	N	chr12:3020644	NA	intronic	.	CACNA1C	ENSG00000151067
rs140121321	chr1:205777561	-1.30292	N	chr1:205676263	5	intronic	.	SLC41A1	ENSG00000133065
rs112235020	chr5:66114916	-1.30292	N	N	5	intronic	.	MAST4	ENSG00000069020
rs148387806	chr3:25599126	-1.30292	N	chr3:25381636	5	intronic	.	RARB	ENSG00000077092
rs540689463	chr2:174048551	-1.30292	N	N	NA	intronic	.	MLTK	ENSG00000091436
rs11106881	chr12:93560941	-1.30292	N	N	3a	ncRNA_intronic	.	.	.
rs533954669	chr6:150519537	-1.30292	N	chr6:150373194	NA	intronic	.	PPP1R14C	ENSG00000198729
rs563778097	chr4:47832296	-1.30292	N	N	NA	intronic	.	CORIN	ENSG00000145244
rs141836083	chr18:13658528	-1.30292	N	chr18:13594999	5	intergenic	.	.	.
rs557886649	chr5:157003045	-1.30292	N	chr5:156655015	NA	upstream	.	.	.
rs11106882	chr12:93561280	-1.30292	N	N	4	ncRNA_intronic	.	.	.
rs189256304	chr10:121060772	-1.30292	N	N	5	intronic	.	GRK5	ENSG00000198873
rs577515732	chr8:97246380	-1.30292	N	N	NA	intronic	.	UQCRB	ENSG00000156467
rs369335154	chr11:119240347	-1.30292	N	chr11:118747576	2b	intronic	.	USP2	ENSG00000036672
rs187804975	chr5:148651952	-1.30292	N	chr5:148198999	4	intronic	.	AFAP1L1	ENSG00000157510
rs548772354	chr16:67205286	-1.30292	N	chr16:67377216	NA	UTR5	.	NOL3	ENSG00000140939
rs148931896	chr12:19187841	-1.30292	N	N	5	intergenic	.	.	.
rs548634427	chr3:48646231	-1.30292	N	chr3:48388170	NA	intronic	.	UQCRC1	ENSG00000010256
rs2897390	chr5:80530817	-1.30292	N	N	5	ncRNA_intronic	.	CKMT2	ENSG00000131730
rs79450079	chr10:102295239	-1.30292	N	chr10:102119000	4	upstream	.	.	.
rs191384929	chr12:662442	-1.30292	N	chr12:711662	5	exonic	synonymous	B4GALNT3	ENSG00000139044
rs147875800	chr15:42263278	-1.30292	N	chr15:42266262	3a	intronic	.	EHD4	ENSG00000103966
rs74578270	chr9:85855412	-1.30292	N	N	7	intergenic	.	.	.
rs548634428	chr8:17645888	-1.30292	N	N	NA	intronic	.	MTUS1	ENSG00000129422
rs139995515	chr9:97691440	-1.30292	N	N	3a	intronic	.	C9orf3	ENSG00000148120
rs201653833	chr14:34400279	-1.30292	N	N	7	intronic	.	EGLN3	ENSG00000129521
rs139539733	chr5:142122666	-1.30292	N	chr5:142612488	7	intergenic	.	.	.
rs560800537	chr4:95482755	-1.30292	N	N	NA	intronic	.	PDLIM5	ENSG00000163110
rs554108612	chr20:36788190	-1.30292	N	chr20:36895860	NA	intronic	.	TGM2	ENSG00000198959
rs550439632	chr2:40694017	-1.30292	N	N	NA	intronic	.	SLC8A1	ENSG00000183023
rs143556928	chr3:69165879	-1.30292	N	N	7	intronic	.	LMOD3	ENSG00000163380
rs564575159	chr13:34189528	-1.30292	N	N	NA	intronic	.	.	.
rs570626114	chr1:39514260	-1.30292	N	chr1:39291708	NA	intergenic	.	.	.
rs553724318	chr19:16547779	-1.30292	N	chr19:16548375	NA	exonic	nonsynonymous	EPS15L1	ENSG00000127527
rs571549676	chr3:64800552	-1.30292	N	chr3:64705365	NA	ncRNA_intronic	.	.	.
rs555191411	chr4:186604011	-1.30292	N	N	NA	intronic	.	SORBS2	ENSG00000154556
rs116583975	chr3:122689254	-1.30292	N	chr3:123105721	2b	intronic	.	SEMA5B	ENSG00000082684
rs145613339	chr10:99261771	-1.30292	N	chr10:98978045	5	intronic	.	UBTD1	ENSG00000165886
rs548916114	chr5:16508551	-1.30292	N	N	NA	intronic	.	FAM134B	ENSG00000154153
rs181946347	chr3:17080407	-1.30292	N	chr3:16911330	5	intronic	.	PLCL2	ENSG00000154822
rs187624728	chr10:18761547	-1.30292	N	chr10:18266410	7	intronic	.	CACNB2	ENSG00000165995
rs150607306	chr8:41528608	-1.30292	N	N	5	intronic	.	ANK1	ENSG00000029534
rs539885289	chr7:132745152	-1.30292	N	N	NA	intronic	.	CHCHD3	ENSG00000106554
rs104886471	chr7:150883547	-1.30292	N	N	4	exonic	synonymous	ASB10	ENSG00000146926
rs541813451	chr1:180609736	-1.30292	N	chr1:180905694	NA	intronic	.	XPR1	ENSG00000143324
rs148784285	chr15:42234722	-1.30292	N	chr15:42266262	5	intronic	.	EHD4	ENSG00000103966
rs571917331	chr6:13040875	-1.30292	N	N	NA	intronic	.	.	.
rs115680641	chr1:31847968	-1.30292	N	chr1:31377743	2b	intergenic	.	.	.
rs77147361	chr3:42100934	-1.30292	N	N	5	intergenic	.	.	.
rs4862561	chr4:186602030	-1.30292	N	N	4	intronic	.	SORBS2	ENSG00000154556
rs146232584	chr10:112456058	-1.30292	N	chr10:111969919	7	intronic	.	RBM20	ENSG00000203867
rs4862563	chr4:186631884	-1.30292	N	N	4	intronic	.	SORBS2	ENSG00000154556
rs4862562	chr4:186602210	-1.30292	Y	N	7	intronic	.	SORBS2	ENSG00000154556
rs4862567	chr4:186642462	-1.30292	N	N	2b	intronic	.	SORBS2	ENSG00000154556
rs535871789	chr7:116041005	-1.30292	N	chr7:116357368	NA	intergenic	.	.	.
rs4862569	chr4:186648564	-1.30292	N	N	5	intronic	.	SORBS2	ENSG00000154556
rs4862568	chr4:186643647	-1.30292	N	N	6	intronic	.	SORBS2	ENSG00000154556
rs192215420	chr5:41871596	-1.30292	N	N	5	ncRNA_exonic	.	.	.
rs4752340	chr10:121427877	-1.30292	N	N	2b	intronic	.	BAG3	ENSG00000151929
rs142181681	chr10:3137483	-1.30292	N	N	4	intronic	.	PFKP	ENSG00000067057
rs528641206	chr1:12046240	-1.30292	N	chr1:12246175	NA	intronic	.	MFN2	ENSG00000116688
rs61127561	chr14:23919630	-1.30292	N	chr14:23755598	5	intergenic	.	.	.
rs143583912	chr10:121428743	-1.30292	N	N	4	intronic	.	BAG3	ENSG00000151929
rs3026431	chr12:110715348	-1.30292	N	chr12:111133088	5	intergenic	.	.	.
rs3026433	chr12:110719192	-1.30292	N	chr12:111133088	4	UTR5	.	ATP2A2	ENSG00000174437
rs3026434	chr12:110719675	-1.30292	N	chr12:111133088	4	exonic	synonymous	ATP2A2	ENSG00000174437
rs544063710	chr7:151426967	-1.30292	N	N	NA	intronic	.	PRKAG2	ENSG00000106617
rs535879555	chr7:49813403	-1.30292	N	chr7:50313352	NA	UTR5	.	VWC2	ENSG00000188730
rs3026437	chr12:110721503	-1.30292	N	chr12:111133088	5	intronic	.	ATP2A2	ENSG00000174437
rs3026438	chr12:110721657	-1.30292	N	chr12:111133088	5	intronic	.	ATP2A2	ENSG00000174437
rs3026439	chr12:110721835	-1.30292	N	chr12:111133088	6	intronic	.	ATP2A2	ENSG00000174437
rs537766043	chr18:56265106	-1.30292	N	chr18:56395588	NA	intronic	.	ALPK2	ENSG00000198796
rs199698029	chr7:150652496	-1.30292	N	chr7:150278589	2b	exonic	synonymous	KCNH2	ENSG00000055118
rs554373923	chr8:126319832	-1.30292	N	chr8:126474356	NA	intronic	.	NSMCE2	ENSG00000156831
rs186363477	chr17:56014842	-1.30292	N	chr17:56385573	7	intronic	.	CUEDC1	ENSG00000180891
rs10217341	chr9:116340385	-1.30292	Y	chr9:116085822	2b	intronic	.	RGS3	ENSG00000138835
rs146930020	chr20:42806942	-1.30292	N	chr20:42660286	7	intronic	.	JPH2	ENSG00000149596
rs575462724	chr16:21963274	-1.30292	N	N	NA	intergenic	.	.	.
rs533967310	chr20:62131496	-1.30292	N	chr20:62216808	NA	upstream	.	.	.
rs551192347	chr7:8270537	-1.30292	N	chr7:8024840	NA	intronic	.	ICA1	ENSG00000003147
rs74583480	chr5:115420897	-1.30292	N	N	2b	intronic	.	COMMD10	ENSG00000145781
rs540870371	chr10:93368795	-1.30292	N	chr10:93650603	NA	ncRNA_intronic	.	.	.
rs141182547	chr5:41407334	-1.30292	N	N	3a	intronic	.	PLCXD3	ENSG00000182836
rs546487734	chr15:44185396	-1.30292	N	chr15:44027885	NA	intronic	.	FRMD5	ENSG00000171877
rs577048084	chr8:17471187	-1.30292	N	N	NA	intronic	.	PDGFRL	ENSG00000104213
rs139694260	chr1:232690602	-1.30292	N	N	6	intergenic	.	.	.
rs557048416	chr2:106132163	-1.30292	N	chr2:106433909	NA	intergenic	.	.	.
rs537076206	chr3:38659372	-1.30292	N	N	NA	intronic	.	SCN5A	ENSG00000183873
rs544996604	chr1:113501408	-1.30292	N	N	NA	ncRNA_intronic	.	.	.
rs6463788	chr7:8298735	-1.30292	N	chr7:8024840	3a	intronic	.	ICA1	ENSG00000003147
rs547538138	chr10:18739356	-1.30292	N	chr10:18266410	NA	intronic	.	CACNB2	ENSG00000165995
rs572402721	chr7:49815225	-1.30292	N	chr7:50313352	NA	exonic	nonsynonymous	VWC2	ENSG00000188730
rs537468228	chr8:17658772	-1.30292	N	N	NA	upstream	.	.	.
rs569008795	chr5:80539888	-1.30292	N	N	NA	ncRNA_intronic	.	CKMT2	ENSG00000131730
rs79332304	chr4:169400497	-1.30292	N	N	5	intronic	.	DDX60L	ENSG00000181381
rs534796178	chr1:12040264	-1.30292	N	chr1:12246175	NA	UTR5	.	MFN2	ENSG00000116688
rs557732892	chr5:41452223	-1.30292	N	N	NA	intronic	.	PLCXD3	ENSG00000182836
rs6463785	chr7:8272879	-1.30292	N	chr7:8024840	4	intronic	.	ICA1	ENSG00000003147
rs138253157	chr22:34179350	-1.30292	N	N	6	intronic	.	LARGE	ENSG00000133424
rs573629584	chr7:96338418	-1.30292	N	N	NA	intronic	.	SHFM1	ENSG00000127922
rs144061476	chr3:192233086	-1.30292	N	N	4	intronic	.	FGF12	ENSG00000114279
rs184458963	chr3:42080393	-1.30292	N	N	7	intergenic	.	.	.
rs11988179	chr8:125210194	-1.30292	N	N	2a	ncRNA_intronic	.	.	.
rs143880886	chr19:2770612	-1.30292	N	chr19:3220857	5	intronic	.	SGTA	ENSG00000104969
rs28502329	chr5:137072875	-1.30292	N	N	6	intergenic	.	.	.
rs556606054	chr10:112457058	-1.30292	N	chr10:111969919	NA	intronic	.	RBM20	ENSG00000203867
rs223859	chr16:57480892	-1.30292	N	chr16:57061189	2b	intronic	.	CIAPIN1	ENSG00000005194
rs223858	chr16:57480654	-1.30292	N	chr16:57061189	2b	intronic	.	CIAPIN1	ENSG00000005194
rs190612316	chr11:64950770	-1.30292	N	chr11:65429936	4	intronic	.	CAPN1	ENSG00000014216
rs79290286	chr12:95396871	-1.30292	N	N	3a	intronic	.	NDUFA12	ENSG00000184752
rs577794799	chr10:112470030	-1.30292	N	N	NA	intronic	.	RBM20	ENSG00000203867
rs77876641	chr5:170854757	-1.30292	N	N	5	intronic	.	FGF18	ENSG00000156427
rs117372997	chr13:32698888	-1.30292	N	N	6	intronic	.	FRY	ENSG00000073910
rs111286900	chr6:5085953	-1.30292	N	N	4	exonic	synonymous	PPP1R3G	ENSG00000219607
rs561810314	chr6:53523928	-1.30292	N	N	NA	intronic	.	KLHL31	ENSG00000124743
rs572315261	chr6:13616288	-1.30292	N	N	NA	intronic	.	NOL7	ENSG00000225921
rs151321644	chr12:662695	-1.30292	N	chr12:711662	4	exonic	nonsynonymous	B4GALNT3	ENSG00000139044
rs530825406	chr10:23388793	-1.30292	N	N	NA	intronic	.	MSRB2	ENSG00000148450
rs371178688	chr1:55019782	-1.30292	N	N	6	intronic	.	ACOT11	ENSG00000162390
rs558689093	chr15:85372295	-1.30292	N	chr15:85178270	NA	intronic	.	ALPK3	ENSG00000136383
rs191121630	chr15:83469290	-1.30292	N	N	7	intronic	.	FSD2	ENSG00000186628
rs181514312	chr2:40397117	-1.30292	N	N	7	ncRNA_intronic	.	SLC8A1	ENSG00000183023
rs78094437	chr3:25557055	-1.30292	N	chr3:25381636	6	intronic	.	RARB	ENSG00000077092
rs16992899	chr22:34123001	-1.30292	N	N	7	ncRNA_intronic	.	LARGE	ENSG00000133424
rs144066170	chr16:46779999	-1.30292	N	N	6	intronic	.	MYLK3	ENSG00000140795
rs542524501	chr12:119618352	-1.30292	N	N	NA	intronic	.	HSPB8	ENSG00000152137
rs534562366	chr3:121343144	-1.30292	N	chr3:121781723	NA	intronic	.	FBXO40	ENSG00000163833
rs11760163	chr6:36736768	-1.30292	N	chr6:36353934	5	intronic	.	CPNE5	ENSG00000124772
rs528877564	chr15:75221681	-1.30292	N	chr15:75361539	NA	intronic	.	COX5A	ENSG00000178741
rs555652697	chr9:608659	-1.30292	N	chr9:288414	NA	intronic	.	KANK1	ENSG00000107104
rs17064039	chr13:43598007	-1.30292	N	N	4	intronic	.	DNAJC15	ENSG00000120675
rs575419039	chr3:16930083	-1.30292	N	chr3:16911330	NA	intronic	.	PLCL2	ENSG00000154822
rs573747533	chr8:102038297	-1.30292	N	N	NA	intergenic	.	.	.
rs539828110	chr22:47135640	-1.30292	N	N	NA	intergenic	.	.	.
rs561841604	chr9:14207842	-1.30292	N	chr9:14161670	NA	intronic	.	NFIB	ENSG00000147862
rs533304842	chr2:239336897	-1.30292	N	chr2:238873673	NA	intronic	.	ASB1	ENSG00000065802
rs17064035	chr13:43597373	-1.30292	N	N	4	UTR5	.	DNAJC15	ENSG00000120675
rs557673371	chr2:40663584	-1.30292	N	N	NA	intronic	.	SLC8A1	ENSG00000183023
rs545474655	chr2:159902310	-1.30292	N	chr2:160345024	NA	intronic	.	TANC1	ENSG00000115183
rs554417069	chr1:237144009	-1.30292	N	N	NA	intergenic	.	.	.
rs145947119	chr15:86076070	-1.30292	N	chr15:86294211	4	intronic	.	AKAP13	ENSG00000170776
rs13185866	chr5:139681897	-1.30292	Y	N	4	intronic	.	PFDN1	ENSG00000113068
rs555187520	chr15:92461377	-1.30292	N	N	NA	intronic	.	SLCO3A1	ENSG00000176463
rs6932166	chr6:36842213	-1.30292	N	chr6:36353934	4	intronic	.	PPIL1	ENSG00000137168
rs76478030	chr2:192704143	-1.30292	N	chr2:192522423	7	intronic	.	SDPR	ENSG00000168497
rs570297173	chr18:32668674	-1.30292	N	N	NA	intronic	.	MAPRE2	ENSG00000166974
rs545484691	chr1:237208040	-1.30292	N	N	NA	intronic	.	RYR2	ENSG00000198626
rs144674279	chr2:202314700	-1.30292	N	chr2:202112471	5	intronic	.	TRAK2	ENSG00000115993
rs77600950	chr22:34227334	-1.30292	N	N	5	intronic	.	LARGE	ENSG00000133424
rs574761635	chr8:22272602	-1.30292	N	chr8:22436681	NA	intronic	.	SLC39A14	ENSG00000104635
rs550781619	chr1:1311115	-1.30292	N	N	NA	upstream	.	.	.
rs541413250	chr3:72847527	-1.30292	N	N	NA	intronic	.	SHQ1	ENSG00000144736
rs368672542	chr5:175096151	-1.30292	N	N	6	intronic	.	HRH2	ENSG00000113749
rs10815427	chr9:648292	-1.30292	Y	chr9:288414	7	intronic	.	KANK1	ENSG00000107104
rs564740044	chr20:25233075	-1.30292	N	chr20:25194611	NA	intronic	.	PYGB	ENSG00000100994
rs538100989	chr12:124005193	-1.30292	N	chr12:124019055	NA	intronic	.	RILPL1	ENSG00000188026
rs181146119	chr9:101835493	-1.30292	N	N	5	intergenic	.	.	.
rs558746661	chr10:21462626	-1.30292	N	N	NA	intronic	.	NEBL	ENSG00000078114
rs141519151	chr9:115141204	-1.30292	N	chr9:114657707	4	upstream	.	.	.
rs75879965	chr10:69873486	-1.30292	N	chr10:69559409	6	intronic	.	MYPN	ENSG00000138347
rs140757224	chr4:23840012	-1.30292	N	N	7	intronic	.	PPARGC1A	ENSG00000109819
rs559464088	chr2:192711808	-1.30292	N	chr2:192522423	NA	UTR5	.	SDPR	ENSG00000168497
rs189978540	chr2:63817432	-1.30292	N	N	5	intronic	.	MDH1	ENSG00000014641
rs563164500	chr18:33920680	-1.30292	N	N	NA	intronic	.	FHOD3	ENSG00000134775
rs531752631	chr6:41028536	-1.30292	N	chr6:41054262	NA	intronic	.	APOBEC2	ENSG00000124701
rs75897288	chr7:107532051	-1.30292	N	N	4	intronic	.	DLD	ENSG00000091140
rs189803377	chr4:114478780	-1.30292	N	N	7	intronic	.	CAMK2D	ENSG00000145349
rs185522326	chr20:7999746	-1.30292	N	chr20:8129491	4	intronic	.	TMX4	ENSG00000125827
rs55785253	chr22:43080310	-1.30292	N	chr22:43549739	4	intergenic	.	.	.
rs531382861	chr9:85877610	-1.30292	N	N	NA	intronic	.	FRMD3	ENSG00000172159
rs148908753	chr7:56047164	-1.30292	N	chr7:56068714	7	intronic	.	GBAS	ENSG00000146729
rs199936830	chr6:90086029	-1.30292	N	chr6:90396370	5	intronic	.	RRAGD	ENSG00000025039
rs557415873	chr11:44751242	-1.30292	N	N	NA	intergenic	.	.	.
rs367721863	chr17:73009532	-1.30292	N	chr17:72695211	2b	intronic	.	ICT1	ENSG00000167862
rs532344314	chr16:46788679	-1.30292	N	N	NA	intronic	.	.	.
rs189138735	chr9:107526897	-1.30292	N	N	5	intronic	.	NIPSNAP3B	ENSG00000165028
rs531034697	chr22:34200679	-1.30292	N	N	NA	intronic	.	LARGE	ENSG00000133424
rs182393137	chr5:53741837	-1.30292	N	N	5	intergenic	.	.	.
rs78508201	chr14:94441240	-1.30292	N	chr14:94008080	4	intronic	.	ASB2	ENSG00000100628
rs535362467	chr14:34420882	-1.30292	N	N	NA	upstream	.	.	.
rs533812479	chr5:41474133	-1.30292	N	N	NA	intronic	.	PLCXD3	ENSG00000182836
rs202211006	chr11:16880938	-1.30292	N	chr11:16618307	6	intronic	.	PLEKHA7	ENSG00000166689
rs192350534	chr4:159740288	-1.30292	N	N	7	intronic	.	FNIP2	ENSG00000052795
rs60475577	chr15:98437554	-1.30292	N	N	3a	intergenic	.	.	.
rs190692664	chr12:68337032	-1.30292	N	chr12:68667462	4	ncRNA_intronic	.	.	.
rs116791620	chr13:31776298	-1.30292	N	N	5	intronic	.	B3GALTL	ENSG00000187676
rs530857739	chr3:98469457	-1.30292	N	chr3:98428155	NA	intronic	.	ST3GAL6	ENSG00000064225
rs554107282	chr15:85361504	-1.30292	N	chr15:85178270	NA	intronic	.	ALPK3	ENSG00000136383
rs185923699	chr10:33501735	-1.30292	N	N	7	intronic	.	NRP1	ENSG00000099250
rs558047972	chr9:112625432	-1.30292	N	chr9:112722330	NA	intronic	.	PALM2-AKAP2	ENSG00000157654
rs549219468	chr2:220494117	-1.30292	N	chr2:220049128	NA	exonic	nonsynonymous	SLC4A3	ENSG00000114923
rs115844410	chr5:111747745	-1.30292	N	N	4	intronic	.	EPB41L4A	ENSG00000129595
rs181735304	chr9:71307375	-1.30292	N	N	6	intergenic	.	.	.
rs559056349	chr7:128380572	-1.30292	N	chr7:128576086	NA	intronic	.	CALU	ENSG00000128595
rs542684729	chr1:184797941	-1.30292	N	chr1:185067805	NA	intronic	.	FAM129A	ENSG00000135842
rs140641615	chr19:46804633	-1.30292	N	chr19:47100565	5	intronic	.	HIF3A	ENSG00000124440
rs10053592	chr5:31632463	-1.30292	N	N	7	intergenic	.	.	.
rs376138779	chr8:142425920	-1.30292	N	chr8:142329460	2b	intergenic	.	PTP4A3	ENSG00000184489
rs115754163	chr5:173340521	-1.30292	N	chr5:173075213	6	intronic	.	CPEB4	ENSG00000113742
rs566448252	chr11:72884110	-1.30292	N	chr11:72943483	NA	intergenic	.	.	.
rs369098240	chr3:119359366	-1.30292	N	chr3:119736594	6	intergenic	.	.	.
rs575086960	chr15:42745527	-1.30292	N	chr15:42266262	NA	intronic	.	ZNF106	ENSG00000103994
rs534236645	chr3:192391298	-1.30292	N	N	NA	intronic	.	FGF12	ENSG00000114279
rs564649926	chr3:66515448	-1.30292	N	N	NA	intronic	.	LRIG1	ENSG00000144749
rs531783856	chr17:77020080	-1.30292	N	N	NA	ncRNA_intronic	.	.	.
rs139857351	chr12:114843746	-1.30292	N	N	4	UTR5	.	TBX5	ENSG00000089225
rs573245708	chr8:58906773	-1.30292	N	N	NA	upstream	.	.	.
rs542637368	chr8:11567152	-1.30292	N	chr8:11836514	NA	intronic	.	GATA4	ENSG00000136574
rs142389917	chr3:188061977	-1.30292	N	chr3:188441161	5	intronic	.	LPP	ENSG00000145012
rs531864960	chr14:45603250	-1.30292	N	N	NA	intronic	.	FKBP3	ENSG00000100442
rs559029714	chr6:82462765	-1.30292	N	chr6:82463478	NA	upstream	.	.	.
rs138816487	chr2:106001162	-1.30292	N	chr2:106433909	6	intronic	.	FHL2	ENSG00000115641
rs141805127	chr1:201330442	-1.30292	N	N	5	exonic	nonsynonymous	TNNT2	ENSG00000118194
rs189781893	chr1:65618211	-1.30292	N	chr1:65848034	6	intronic	.	AK4	ENSG00000162433
rs146945059	chr14:33131713	-1.30292	N	N	3a	intronic	.	AKAP6	ENSG00000151320
rs562582577	chr6:139572653	-1.30292	N	N	NA	intronic	.	TXLNB	ENSG00000164440
rs150218096	chr7:35414846	-1.30292	N	N	6	ncRNA_exonic	.	.	.
rs555780831	chr4:84406282	-1.30292	N	chr4:84159219	NA	UTR5	.	FAM175A	ENSG00000163322
rs78065530	chr3:179400124	-1.30292	N	N	7	intronic	.	USP13	ENSG00000058056
rs186084478	chr10:103648818	-1.30292	N	N	5	intronic	.	C10orf76	ENSG00000120029
rs145593378	chr3:160823675	-1.30292	N	N	5	upstream	.	.	.
rs575425152	chr4:174603390	-1.30292	N	N	NA	intergenic	.	.	.
rs572173800	chr7:120434648	-1.30292	N	N	NA	intronic	.	TSPAN12	ENSG00000106025
rs370319394	chr12:93772075	-1.30292	N	chr12:94144175	2a	ncRNA_exonic	.	NUDT4	ENSG00000173598
rs566397319	chr8:17940449	-1.30292	N	N	NA	intronic	.	ASAH1	ENSG00000104763
rs553356379	chr4:141904809	-1.30292	N	N	NA	intronic	.	RNF150	ENSG00000170153
rs188126742	chr4:156588056	-1.30292	N	chr4:156645513	2b	UTR5	.	GUCY1A3	ENSG00000164116
rs531403159	chr13:76002264	-1.30292	N	N	NA	intronic	.	TBC1D4	ENSG00000136111
rs191000270	chr10:123757821	-1.30292	N	N	6	intronic	.	TACC2	ENSG00000138162
rs572892354	chr10:7830745	-1.30292	N	chr10:8287240	NA	intronic	.	ATP5C1	ENSG00000165629
rs552573519	chr9:564148	-1.30292	N	chr9:288414	NA	intronic	.	KANK1	ENSG00000107104
rs572892351	chr1:178314583	-1.30292	N	N	NA	intronic	.	RASAL2	ENSG00000075391
rs568601567	chr3:178381618	-1.30292	N	N	NA	ncRNA_intronic	.	KCNMB2	ENSG00000197584
rs553085232	chr3:16943384	-1.30292	N	chr3:16911330	NA	intronic	.	PLCL2	ENSG00000154822
rs562603983	chr4:169400991	-1.30292	N	N	NA	intronic	.	DDX60L	ENSG00000181381
rs572946060	chr2:40354935	-1.30292	N	N	NA	ncRNA_intronic	.	SLC8A1	ENSG00000183023
rs556071451	chr4:95401215	-1.30292	N	N	NA	intronic	.	PDLIM5	ENSG00000163110
rs6008042	chr22:46592527	-1.30292	N	chr22:46615376	4	intronic	.	PPARA	ENSG00000186951
rs554378861	chr9:33393581	-1.30292	N	N	NA	intronic	.	AQP7	ENSG00000165269
rs532285751	chr7:151432986	-1.30292	N	N	NA	exonic	nonsynonymous	PRKAG2	ENSG00000106617
rs537320182	chr16:82766038	-1.30292	N	N	NA	intronic	.	CDH13	ENSG00000140945
rs567562627	chr1:237426925	-1.30292	N	N	NA	intronic	.	RYR2	ENSG00000198626
rs542094453	chr1:116293956	-1.30292	N	N	NA	intronic	.	CASQ2	ENSG00000118729
rs7237512	chr18:8609121	-1.30292	N	N	4	upstream	.	.	.
rs571712373	chr17:74693078	-1.30292	N	chr17:74710128	NA	intronic	.	MXRA7	ENSG00000182534
rs10762483	chr10:73600155	-1.30292	N	chr10:73520632	1d	intronic	.	PSAP	ENSG00000197746
rs542177264	chr1:11846637	-1.30292	N	chr1:12246175	NA	UTR3	.	.	.
rs149424131	chr8:11583584	-1.30292	N	chr8:11836514	5	intronic	.	GATA4	ENSG00000136574
rs560364147	chr15:65321291	-1.30292	N	chr15:65742390	NA	intronic	.	MTFMT	ENSG00000103707
rs142012203	chr15:86162524	-1.30292	N	chr15:86294211	3a	intronic	.	AKAP13	ENSG00000170776
rs547759106	chr9:71527862	-1.30292	N	N	NA	intronic	.	PIP5K1B	ENSG00000107242
rs572897653	chr4:53529287	-1.30292	N	N	NA	intergenic	.	.	.
rs553616214	chr6:141883017	-1.30292	N	N	NA	intergenic	.	.	.
rs185317818	chr16:82763939	-1.30292	N	N	7	intronic	.	CDH13	ENSG00000140945
rs188869092	chr5:126319567	-1.30292	N	chr5:126091428	6	intronic	.	2020-03-03	ENSG00000173926
rs76270572	chr4:141906926	-1.30292	N	N	7	intronic	.	RNF150	ENSG00000170153
rs111905641	chr18:34002024	-1.30292	N	N	6	intronic	.	FHOD3	ENSG00000134775
rs566670010	chr1:167065641	-1.30292	N	chr1:167424924	NA	intronic	.	DUSP27	ENSG00000198842
rs569403416	chr8:38760547	-1.30292	N	chr8:38804069	NA	intronic	.	PLEKHA2	ENSG00000169499
rs574898216	chr22:34260969	-1.30292	N	N	NA	intronic	.	LARGE	ENSG00000133424
rs116319284	chr20:19766348	-1.30292	N	N	4	intergenic	.	.	.
rs185996154	chr4:186637328	-1.30292	N	N	5	intronic	.	SORBS2	ENSG00000154556
rs4128220	chr3:64597426	-1.30292	N	chr3:64705365	5	intronic	.	ADAMTS9	ENSG00000163638
rs552410557	chr10:18785953	-1.30292	N	N	NA	intronic	.	CACNB2	ENSG00000165995
rs544559022	chr10:91280872	-1.30292	N	chr10:91002804	NA	intronic	.	SLC16A12	ENSG00000152779
rs117230763	chr15:42746936	-1.30292	N	chr15:42266262	6	intronic	.	ZNF106	ENSG00000103994
rs186586933	chr2:159986801	-1.30292	N	chr2:160345024	3a	intronic	.	TANC1	ENSG00000115183
rs567941299	chr9:97630953	-1.30292	N	N	NA	intronic	.	C9orf3	ENSG00000148120
rs536871630	chr7:27702958	-1.30292	N	N	NA	upstream	.	.	.
rs11973424	chr7:8299751	-1.30292	N	chr7:8024840	4	intronic	.	ICA1	ENSG00000003147
rs534093527	chr19:57988762	-1.30292	N	N	NA	UTR5	.	ZNF772	ENSG00000197128
rs551292195	chr11:44747968	-1.30292	N	N	NA	intergenic	.	.	.
rs543582908	chr2:159941419	-1.30292	N	chr2:160345024	NA	intronic	.	TANC1	ENSG00000115183
rs12156510	chr9:124919973	-1.30292	N	N	6	intronic	.	NDUFA8	ENSG00000119421
rs567760764	chr3:140770806	-1.30292	N	chr3:140926791	NA	UTR5	.	SPSB4	ENSG00000175093
rs545872185	chr19:46916243	-1.30292	N	chr19:47100565	NA	UTR5	.	CCDC8	ENSG00000169515
rs545021984	chr3:39232373	-1.30292	N	chr3:39307162	NA	intronic	.	XIRP1	ENSG00000168334
rs550268826	chr10:21124385	-1.30292	N	N	NA	intronic	.	NEBL	ENSG00000078114
rs569850573	chr10:116395432	-1.30292	N	N	NA	intronic	.	ABLIM1	ENSG00000099204
rs536681121	chr9:116337120	-1.30292	N	chr9:116085822	NA	intronic	.	RGS3	ENSG00000138835
rs535437127	chr2:169339756	-1.30292	N	chr2:169707552	NA	intronic	.	CERS6	ENSG00000172292
rs573739353	chr13:76402484	-1.30292	N	N	NA	intronic	.	LMO7	ENSG00000136153
rs564021570	chr1:46385401	-1.30292	N	chr1:46513012	NA	intronic	.	MAST2	ENSG00000086015
rs114111544	chr14:73277159	-1.30292	N	chr14:73414316	4	intronic	.	DPF3	ENSG00000205683
rs547121173	chr7:31986863	-1.30292	N	N	NA	intronic	.	PDE1C	ENSG00000154678
rs147287234	chr7:151362484	-1.30292	N	N	5	intronic	.	PRKAG2	ENSG00000106617
rs113737500	chr1:100138329	-1.30292	N	N	2b	intronic	.	PALMD	ENSG00000099260
rs570448051	chr1:156634048	-1.30292	N	N	NA	intergenic	.	.	.
rs568016137	chr5:128436785	-1.30292	N	chr5:128876340	NA	intronic	.	ISOC1	ENSG00000066583
rs554238889	chr10:75413027	-1.30292	N	N	NA	exonic	synonymous	SYNPO2L	ENSG00000166317
rs566563609	chr3:38538133	-1.30292	N	N	NA	intronic	.	EXOG	ENSG00000157036
rs559577258	chr5:41436983	-1.30292	N	N	NA	intronic	.	PLCXD3	ENSG00000182836
rs542413028	chr10:121138227	-1.30292	N	N	NA	intronic	.	GRK5	ENSG00000198873
rs529783806	chr9:139742551	-1.30292	N	chr9:139934107	NA	upstream;downstream	.	.	.
rs186328332	chr1:145452376	-1.30292	N	N	5	intronic	.	.	.
rs184566443	chr14:32978557	-1.30292	N	N	7	intronic	.	AKAP6	ENSG00000151320
rs185470747	chr3:37344380	-1.30292	N	N	7	intronic	.	GOLGA4	ENSG00000144674
rs148636976	chr3:123093700	-1.30292	N	chr3:123105721	5	intronic	.	ADCY5	ENSG00000173175
rs544206846	chr3:187980825	-1.30292	N	chr3:188441161	NA	intronic	.	LPP	ENSG00000145012
rs150320206	chr4:141904875	-1.30292	N	N	7	intronic	.	RNF150	ENSG00000170153
rs113474126	chr3:160813119	-1.30292	N	N	7	intronic	.	B3GALNT1	ENSG00000169255
rs906215	chr10:71097966	-1.30292	N	chr10:70607580	4	intronic	.	HK1	ENSG00000156515
rs560047962	chr9:97685112	-1.30292	N	N	NA	intronic	.	C9orf3	ENSG00000148120
rs567984359	chr16:58062730	-1.30292	N	N	NA	intronic	.	MMP15	ENSG00000102996
rs532896776	chr6:76201261	-1.30292	N	N	NA	intronic	.	FILIP1	ENSG00000118407
rs540458095	chr10:116454634	-1.30292	N	N	NA	intergenic	.	.	.
rs72754616	chr15:98435555	-1.30292	N	N	5	intergenic	.	.	.
rs80335832	chr13:20724824	-1.30292	N	N	5	intronic	.	GJA3	ENSG00000121743
rs536479980	chr1:55015877	-1.30292	N	N	NA	intronic	.	ACOT11	ENSG00000162390
rs532896778	chr1:100641998	-1.30292	N	chr1:101100839	NA	intronic	.	LRRC39	ENSG00000122477
rs533238044	chr20:42752719	-1.30292	N	chr20:42660286	NA	intronic	.	JPH2	ENSG00000149596
rs78552728	chr7:107532385	-1.30292	N	N	4	intronic	.	DLD	ENSG00000091140
rs12636182	chr3:25615777	-1.30292	N	chr3:25381636	5	intronic	.	RARB	ENSG00000077092
rs182492964	chr11:22137438	-1.30292	N	N	5	intergenic	.	.	.
rs527526799	chr4:152235158	-1.30292	N	chr4:152342190	NA	intergenic	.	.	.
rs532629864	chr10:115405469	-1.30292	N	chr10:115719472	NA	intronic	.	NRAP	ENSG00000197893
rs6138535	chr20:25178321	-1.30292	N	chr20:25194611	5	intronic	.	ENTPD6	ENSG00000197586
rs139460209	chr8:9003801	-1.30292	N	N	5	intronic	.	PPP1R3B	ENSG00000173281
rs566524452	chr11:9595636	-1.30292	N	chr11:9730141	NA	exonic	synonymous	WEE1	ENSG00000166483
rs567341559	chr14:94442410	-1.30292	N	chr14:94008080	NA	intronic	.	ASB2	ENSG00000100628
rs2235583	chr20:36794267	-1.30292	N	chr20:36895860	4	upstream	.	.	.
rs2235582	chr20:36794140	-1.30292	N	chr20:36895860	4	upstream	.	.	.
rs41306670	chr13:32724058	-1.30292	N	N	7	intronic	.	FRY	ENSG00000073910
rs114722887	chr12:3293394	-1.30292	N	chr12:3020644	7	intronic	.	TSPAN9	ENSG00000011105
rs566915131	chr18:33999723	-1.30292	N	N	NA	intronic	.	FHOD3	ENSG00000134775
rs77822015	chr2:135136600	-1.30292	N	chr2:134991024	5	intronic	.	MGAT5	ENSG00000152127
rs183095075	chr2:238816644	-1.30292	N	chr2:238873673	5	intronic	.	RAMP1	ENSG00000132329
rs561072159	chr9:739023	-1.30292	N	chr9:288414	NA	intronic	.	KANK1	ENSG00000107104
rs6586197	chr10:91199864	-1.30292	N	chr10:91002804	5	intronic	.	SLC16A12	ENSG00000152779
rs576439812	chr5:71603490	-1.30292	N	chr5:71748624	NA	intronic	.	MRPS27	ENSG00000113048
rs535103840	chr12:68052837	-1.30292	N	N	NA	UTR3	.	DYRK2	ENSG00000127334
rs534395376	chr9:13277691	-1.30292	N	chr9:13676533	NA	intronic	.	MPDZ	ENSG00000107186
rs189240754	chr1:74932145	-1.30292	N	N	7	intronic	.	TNNI3K	ENSG00000116783
rs138780648	chr3:100428370	-1.30292	N	N	4	UTR5	.	TFG	ENSG00000114354
rs550247096	chr9:37921889	-1.30292	N	chr9:38196117	NA	intronic	.	SHB	ENSG00000107338
rs190857475	chr9:13569685	-1.30292	N	chr9:13676533	6	intergenic	.	.	.
rs564747688	chr9:14301892	-1.30292	N	chr9:14161670	NA	intronic	.	NFIB	ENSG00000147862
rs182306818	chr14:35184849	-1.30292	N	chr14:35585629	4	upstream	.	.	.
rs537115050	chr5:80529143	-1.30292	N	N	NA	ncRNA_intronic	.	CKMT2	ENSG00000131730
rs557501059	chr1:245215665	-1.30292	N	N	NA	intronic	.	EFCAB2	ENSG00000203666
rs145584555	chr2:240893316	-1.30292	N	N	5	intergenic	.	.	.
rs576068744	chr12:70000747	-1.30292	N	chr12:69744014	NA	intergenic	.	.	.
rs537564195	chr20:42817259	-1.30292	N	chr20:42660286	NA	intergenic	.	.	.
rs546523913	chr10:90342276	-1.30292	N	N	NA	intronic	.	RNLS	ENSG00000184719
rs575390613	chr20:6016440	-1.30292	N	N	NA	intronic	.	CRLS1	ENSG00000088766
rs551356413	chr5:80541959	-1.30292	N	N	NA	ncRNA_intronic	.	CKMT2	ENSG00000131730
rs190340364	chr3:37111026	-1.30292	N	N	5	intronic	.	LRRFIP2	ENSG00000093167
rs370235083	chr10:60094494	-1.30292	N	N	3a	upstream	.	.	.
rs552147046	chr3:192421506	-1.30292	N	N	NA	intronic	.	FGF12	ENSG00000114279
rs549722853	chr10:3116873	-1.30292	N	N	NA	intronic	.	PFKP	ENSG00000067057
rs182255404	chr5:156117174	-1.30292	N	chr5:156442784	7	intronic	.	SGCD	ENSG00000170624
rs564712027	chr1:236696200	-1.30292	N	N	NA	intronic	.	LGALS8	ENSG00000116977
rs540137886	chr20:62129781	-1.30292	N	chr20:62216808	NA	intronic	.	EEF1A2	ENSG00000101210
rs553080312	chr11:113746509	-1.30292	N	chr11:113984489	NA	upstream	.	.	.
rs187654940	chr8:125406076	-1.30292	N	N	7	intergenic	.	.	.
rs547616762	chr2:64090797	-1.30292	N	N	NA	intronic	.	UGP2	ENSG00000169764
rs75482925	chr10:112430522	-1.30292	N	chr10:111969919	6	intronic	.	RBM20	ENSG00000203867
rs183470964	chr1:237563408	-1.30292	N	N	6	intronic	.	RYR2	ENSG00000198626
rs11721697	chr4:65269269	-1.30292	N	N	5	intronic	.	TECRL	ENSG00000205678
rs527647627	chr9:570899	-1.30292	N	chr9:288414	NA	intronic	.	KANK1	ENSG00000107104
rs140593832	chr2:106035460	-1.30292	N	chr2:106433909	5	intronic	.	FHL2	ENSG00000115641
rs541880491	chr13:42533640	-1.30292	N	chr13:42955367	NA	intronic	.	VWA8	ENSG00000102763
rs529280317	chr10:33506102	-1.30292	N	N	NA	intronic	.	NRP1	ENSG00000099250
rs533808366	chr11:19219977	-1.30292	N	chr11:19297340	NA	intronic	.	CSRP3	ENSG00000129170
rs529713569	chr7:128471861	-1.30292	N	chr7:128576086	NA	intronic	.	FLNC	ENSG00000128591
rs547881699	chr3:123104174	-1.30292	N	chr3:123105721	NA	intronic	.	ADCY5	ENSG00000173175
rs568165942	chr10:62332728	-1.30292	N	N	NA	intronic	.	ANK3	ENSG00000151150
rs572053894	chr3:192425653	-1.30292	N	N	NA	intronic	.	FGF12	ENSG00000114279
rs555011827	chr9:112499358	-1.30292	N	chr9:112722330	NA	intronic	.	PALM2	ENSG00000243444
rs558203637	chr2:192710773	-1.30292	N	chr2:192522423	NA	intronic	.	SDPR	ENSG00000168497
rs567983750	chr20:36716496	-1.30292	N	chr20:36895860	NA	intronic	.	RPRD1B	ENSG00000101413
rs537404358	chr6:76198187	-1.30292	N	N	NA	intronic	.	FILIP1	ENSG00000118407
rs8082116	chr17:46130867	-1.30292	N	chr17:46230891	2b	intronic	.	NFE2L1	ENSG00000082641
rs6513914	chr20:42753485	-1.30292	N	chr20:42660286	7	intronic	.	JPH2	ENSG00000149596
rs181348790	chr5:167362168	-1.30292	N	N	5	intronic	.	TENM2	ENSG00000145934
rs185077206	chr15:100014854	-1.30292	N	N	5	intergenic	.	.	.
rs74863553	chr10:23387053	-1.30292	N	N	7	intronic	.	MSRB2	ENSG00000148450
rs139977507	chr10:116444929	-1.30292	N	N	2b	upstream	.	.	.
rs186433648	chr1:101574457	-1.30292	N	chr1:101100839	7	intergenic	.	.	.
rs532363685	chr1:24423151	-1.30292	N	chr1:24199363	NA	intronic	.	MYOM3	ENSG00000142661
rs558877984	chr5:80538938	-1.30292	N	N	NA	ncRNA_intronic	.	CKMT2	ENSG00000131730
rs531630453	chr5:1110220	-1.30292	N	chr5:1313242	NA	intronic	.	SLC12A7	ENSG00000113504
rs554538748	chr13:30012115	-1.30292	N	N	NA	intronic	.	MTUS2	ENSG00000132938
rs554311370	chr1:85660918	-1.30292	N	N	NA	intronic	.	SYDE2	ENSG00000097096
rs143404627	chr7:128391640	-1.30292	N	chr7:128576086	7	intronic	.	CALU	ENSG00000128595
rs58938824	chr9:101759387	-1.30292	N	N	5	intronic	.	COL15A1	ENSG00000204291
rs138296488	chr22:19393953	-1.30292	N	chr22:19058146	4	intronic	.	HIRA	ENSG00000100084
rs191111915	chr4:120074426	-1.30292	N	chr4:120264996	7	intronic	.	MYOZ2	ENSG00000172399
rs570203350	chr2:160021194	-1.30292	N	chr2:160345024	NA	intronic	.	TANC1	ENSG00000115183
rs563416346	chr4:23839950	-1.30292	N	N	NA	intronic	.	PPARGC1A	ENSG00000109819
rs532829123	chr10:88468455	-1.30292	N	N	NA	intronic	.	LDB3	ENSG00000122367
rs572125194	chr6:105627869	-1.30292	N	N	NA	upstream	.	.	.
rs181307206	chr4:95335315	-1.30292	N	N	7	intergenic	.	.	.
rs75644465	chr6:105648476	-1.30292	N	N	5	intergenic	.	.	.
rs552514603	chr2:220436888	-1.30292	N	chr2:220049128	NA	upstream	.	.	.
rs532098788	chr12:49182193	-1.30292	N	chr12:49080698	NA	intronic	.	ADCY6	ENSG00000174233
rs187767416	chr16:58426270	-1.30292	N	N	4	upstream	.	.	.
rs183006994	chr8:125408740	-1.30292	N	N	5	intergenic	.	.	.
rs114773165	chr8:22240464	-1.30292	N	chr8:22436681	4	intronic	.	SLC39A14	ENSG00000104635
rs146204007	chr15:92325298	-1.30292	N	N	7	intergenic	.	.	.
rs559896568	chr1:237431826	-1.30292	N	N	NA	intronic	.	RYR2	ENSG00000198626
rs115990315	chr1:198243661	-1.30292	N	chr1:198663661	6	intronic	.	NEK7	ENSG00000151414
rs577819817	chr8:17651665	-1.30292	N	N	NA	intronic	.	MTUS1	ENSG00000129422
rs541563311	chr11:63744833	-1.30292	N	chr11:63974995	NA	downstream	.	.	.
rs7226141	chr17:933160	-1.30292	N	chr17:1373518	4	intronic	.	ABR	ENSG00000159842
rs560300217	chr10:116404497	-1.30292	N	N	NA	intronic	.	ABLIM1	ENSG00000099204
rs561578380	chr3:140770637	-1.30292	N	chr3:140926791	NA	UTR5	.	SPSB4	ENSG00000175093
rs61936888	chr12:131438693	-1.30292	N	N	4	UTR5	.	GPR133	ENSG00000111452
rs533732686	chr12:112442316	-1.30292	N	chr12:112212874	NA	intronic	.	TMEM116	ENSG00000198270
rs533319250	chr10:92695657	-1.30292	N	N	NA	intergenic	.	.	.
rs144748690	chr12:50510496	-1.30292	N	chr12:50599709	5	intronic	.	COX14	ENSG00000178449
rs185113898	chr4:150123529	-1.30292	N	N	5	ncRNA_exonic	.	.	.
rs571466300	chr8:17932967	-1.30292	N	N	NA	intronic	.	ASAH1	ENSG00000104763
rs568310817	chr14:55140698	-1.30292	N	N	NA	intronic	.	SAMD4A	ENSG00000020577
rs554372521	chr4:6887383	-1.30292	N	chr4:6969919	NA	intergenic	.	.	.
rs554676977	chr8:22245673	-1.30292	N	chr8:22436681	NA	intronic	.	SLC39A14	ENSG00000104635
rs557603910	chr3:48935737	-1.30292	N	chr3:49267435	NA	intronic	.	SLC25A20	ENSG00000178537
rs80279490	chr1:150986522	-1.30292	N	chr1:150595537	7	intronic	.	PRUNE	ENSG00000143363
rs567608610	chr7:90256162	-1.30292	N	N	NA	intronic	.	CDK14	ENSG00000058091
rs78188766	chr5:43601719	-1.30292	N	chr5:43866596	5	ncRNA_intronic	.	.	.
rs183033843	chr8:134563876	-1.30292	N	chr8:134103953	5	intronic	.	ST3GAL1	ENSG00000008513
rs182532893	chr12:56665212	-1.30292	N	chr12:56375137	4	downstream	.	.	.
rs145115899	chr2:207322894	-1.30292	N	N	7	intronic	.	ADAM23	ENSG00000114948
rs372308541	chr10:116418001	-1.30292	N	N	5	UTR5	.	ABLIM1	ENSG00000099204
rs561152039	chr7:116513658	-1.30292	N	chr7:116357368	NA	intronic	.	CAPZA2	ENSG00000198898
rs7342290	chr12:60080270	-1.30292	N	N	7	intronic	.	SLC16A7	ENSG00000118596
rs141183943	chr5:41380001	-1.30292	N	N	6	intronic	.	PLCXD3	ENSG00000182836
rs547681544	chr3:192127263	-1.30292	N	N	NA	intronic	.	FGF12	ENSG00000114279
rs550716933	chr9:97645878	-1.30292	N	N	NA	intronic	.	C9orf3	ENSG00000148120
rs531403984	chr16:28270298	-1.30292	N	chr16:28131510	NA	intergenic	.	.	.
rs548691124	chr17:1005928	-1.30292	N	chr17:1373518	NA	intronic	.	ABR	ENSG00000159842
rs564390892	chr10:33562586	-1.30292	N	N	NA	intronic	.	NRP1	ENSG00000099250
rs545892792	chr12:94101227	-1.30292	N	chr12:94536803	NA	intronic	.	CRADD	ENSG00000169372
rs575597767	chr12:49181956	-1.30292	N	chr12:49080698	NA	intronic	.	ADCY6	ENSG00000174233
rs536924469	chr1:237175810	-1.30292	N	N	NA	intergenic	.	.	.
rs150204650	chr12:110770177	-1.30292	N	chr12:111251437	6	intronic	.	ATP2A2	ENSG00000174437
rs554030249	chr13:20736375	-1.30292	N	N	NA	intergenic	.	.	.
rs561426141	chr19:57988450	-1.30292	N	N	NA	intronic	.	ZNF772	ENSG00000197128
rs375301981	chr20:36759257	-1.30292	N	chr20:36895860	4	intronic	.	TGM2	ENSG00000198959
rs548054877	chr18:3257301	-1.30292	N	N	NA	ncRNA_intronic	.	.	.
rs573073923	chr2:106006655	-1.30292	N	chr2:106433909	NA	UTR5	.	FHL2	ENSG00000115641
rs193260072	chr7:151326753	-1.30292	N	N	5	intronic	.	PRKAG2	ENSG00000106617
rs546339472	chr14:33079983	-1.30292	N	N	NA	intronic	.	AKAP6	ENSG00000151320
rs544252371	chr1:217235575	-1.30292	N	N	NA	intronic	.	ESRRG	ENSG00000196482
rs77047181	chr10:92675383	-1.30292	N	N	3a	exonic	nonsynonymous	ANKRD1	ENSG00000148677
rs144335000	chr4:120863588	-1.30292	N	N	6	ncRNA_intronic	.	.	.
rs566159749	chr1:236917195	-1.30292	N	N	NA	intronic	.	ACTN2	ENSG00000077522
rs185604702	chr7:115994628	-1.30292	N	chr7:116357368	2b	intergenic	.	.	.
rs78567852	chr17:27464627	-1.30292	N	chr17:27961562	5	intronic	.	MYO18A	ENSG00000196535
rs185014111	chr12:19320605	-1.30292	N	N	5	intronic	.	PLEKHA5	ENSG00000052126
rs551500695	chr15:41222567	-1.30292	N	chr15:41496713	NA	intronic	.	DLL4	ENSG00000128917
rs184710102	chr11:45870476	-1.30292	N	N	4	intronic	.	CRY2	ENSG00000121671
rs538139765	chr1:228396139	-1.30292	N	N	NA	ncRNA_intronic	.	OBSCN	ENSG00000154358
rs373011741	chr14:73348747	-1.30292	N	chr14:73414316	5	intronic	.	DPF3	ENSG00000205683
rs137952491	chr1:117171704	-1.30292	N	chr1:117544331	6	intronic	.	IGSF3	ENSG00000143061
rs551330889	chr2:192701100	-1.30292	N	chr2:192522423	NA	exonic	nonsynonymous	SDPR	ENSG00000168497
rs555521383	chr12:93566584	-1.30292	N	N	NA	ncRNA_intronic	.	.	.
rs151314714	chr5:172661973	-1.30292	N	chr5:173075213	4	exonic	synonymous	NKX2-5	ENSG00000183072
rs544420067	chr20:42753282	-1.30292	N	chr20:42660286	NA	intronic	.	JPH2	ENSG00000149596
rs555946799	chr2:101553342	-1.30292	N	chr2:101778319	NA	intronic	.	NPAS2	ENSG00000170485
rs554724812	chr1:1341213	-1.30292	N	N	NA	exonic	synonymous	MRPL20	ENSG00000242485
rs568091592	chr20:25237139	-1.30292	N	chr20:25194611	NA	intronic	.	PYGB	ENSG00000100994
rs544062046	chr14:55117592	-1.30292	N	N	NA	intronic	.	SAMD4A	ENSG00000020577
rs113193448	chr8:67039119	-1.30292	N	chr8:66910531	2b	upstream	.	.	.
rs143980611	chr20:8001217	-1.30292	N	chr20:8129491	4	upstream	.	.	.
rs115207354	chr9:2560948	-1.30292	N	chr9:2622278	6	ncRNA_intronic	.	.	.
rs368907468	chr15:25111128	-1.30292	N	N	7	intronic	.	SNRPN	ENSG00000128739
rs73109587	chr4:24069590	-1.30292	N	N	4	intergenic	.	.	.
rs570221595	chr22:26141312	-1.30292	N	N	NA	intronic	.	MYO18B	ENSG00000133454
rs141711162	chr22:26154383	-1.30292	N	N	4	intronic	.	MYO18B	ENSG00000133454
rs9427166	chr1:167622004	-1.30292	N	chr1:167600842	6	intronic	.	RCSD1	ENSG00000198771
rs533371714	chr5:102200474	-1.30292	N	chr5:102118385	NA	intergenic	.	.	.
rs7913495	chr10:123871251	-1.30292	N	N	6	intronic	.	TACC2	ENSG00000138162
rs537237554	chr3:25632649	-1.30292	N	chr3:25381636	NA	intronic	.	RARB	ENSG00000077092
rs535757824	chr3:105393556	-1.30292	N	N	NA	intronic	.	CBLB	ENSG00000114423
rs577156826	chr4:114610220	-1.30292	N	N	NA	intronic	.	CAMK2D	ENSG00000145349
rs544217728	chr3:12667192	-1.30292	N	chr3:12267780	NA	intronic	.	RAF1	ENSG00000132155
rs560749929	chr17:42904837	-1.30292	N	chr17:43392208	NA	intronic	.	GJC1	ENSG00000182963
rs140701876	chr5:66334163	-1.30292	N	N	5	intronic	.	MAST4	ENSG00000069020
rs553955111	chr8:17928993	-1.30292	N	N	NA	intronic	.	ASAH1	ENSG00000104763
rs76126565	chr12:119684226	-1.30292	N	chr12:120146925	7	intergenic	.	.	.
rs736013	chr22:43084613	-1.30292	N	chr22:43549739	4	intergenic	.	.	.
rs554013276	chr4:186489755	-1.30292	N	N	NA	intergenic	.	.	.
rs74729700	chr9:97683679	-1.30292	N	N	4	intronic	.	C9orf3	ENSG00000148120
rs536850321	chr5:150601766	-1.30292	N	chr5:150567017	NA	intronic	.	CCDC69	ENSG00000198624
rs545030429	chr1:74894817	-1.30292	N	N	NA	intronic	.	TNNI3K	ENSG00000116783
rs561098912	chr19:680629	-1.30292	N	chr19:836144	NA	intronic	.	FSTL3	ENSG00000070404
rs551371270	chr17:48255959	-1.30292	N	N	NA	intergenic	.	.	.
rs578224028	chr22:34294251	-1.30292	N	N	NA	intronic	.	LARGE	ENSG00000133424
rs538863083	chr6:140366824	-1.30292	N	N	NA	ncRNA_intronic	.	.	.
rs145798251	chr7:128391848	-1.30292	N	chr7:128576086	7	intronic	.	CALU	ENSG00000128595
rs557229154	chr2:134882944	-1.30292	N	chr2:134991024	NA	intergenic	.	.	.
rs116664401	chr9:2566484	-1.30292	N	chr9:2622278	7	ncRNA_intronic	.	.	.
rs116349941	chr9:116254753	-1.30292	N	chr9:116085822	2b	intronic	.	RGS3	ENSG00000138835
rs562074876	chr10:116279175	-1.30292	N	N	NA	intronic	.	ABLIM1	ENSG00000099204
rs527658039	chr2:40546248	-1.30292	N	N	NA	intronic	.	SLC8A1	ENSG00000183023
rs548271190	chr14:32938401	-1.30292	N	N	NA	intronic	.	AKAP6	ENSG00000151320
rs531680168	chr3:66459966	-1.30292	N	N	NA	intronic	.	LRIG1	ENSG00000144749
rs186290292	chr20:6007095	-1.30292	N	N	5	intronic	.	CRLS1	ENSG00000088766
rs190140997	chr8:17938358	-1.30292	N	N	7	intronic	.	ASAH1	ENSG00000104763
rs112967099	chr1:181064557	-1.30292	N	chr1:180905694	3a	intergenic	.	.	.
rs186283582	chr10:33505470	-1.30292	N	N	6	intronic	.	NRP1	ENSG00000099250
rs534047661	chr6:30706842	-1.30292	N	N	NA	intronic	.	FLOT1	ENSG00000137312
rs533487164	chr11:130318535	-1.30292	N	N	NA	upstream	.	.	.
rs148080221	chr10:116240669	-1.30292	N	N	6	intronic	.	ABLIM1	ENSG00000099204
rs164085	chr5:141333319	-1.30292	N	chr5:141510754	5	intronic	.	PCDH12	ENSG00000113555
rs164086	chr5:141334054	-1.30292	N	chr5:141510754	5	intronic	.	PCDH12	ENSG00000113555
rs164087	chr5:141334286	-1.30292	N	chr5:141510754	5	intronic	.	PCDH12	ENSG00000113555
rs192492098	chr3:187984591	-1.30292	N	chr3:188441161	4	intronic	.	LPP	ENSG00000145012
rs112073848	chr1:236861049	-1.30292	N	N	5	intronic	.	ACTN2	ENSG00000077522
rs565365195	chr18:19771411	-1.30292	N	N	NA	intronic	.	GATA6	ENSG00000141448
rs546132580	chr9:506014	-1.30292	N	chr9:288414	NA	intronic	.	KANK1	ENSG00000107104
rs140782202	chr2:3524703	-1.30292	N	N	5	intergenic	.	.	.
rs12364350	chr11:19232738	-1.30292	N	chr11:19297340	7	upstream	.	.	.
rs558770700	chr5:167371345	-1.30292	N	N	NA	intronic	.	TENM2	ENSG00000145934
rs189622990	chr2:169424829	-1.30292	N	chr2:169707552	6	intronic	.	CERS6	ENSG00000172292
rs568423463	chr4:140591597	-1.30292	N	N	NA	intronic	.	MGST2	ENSG00000085871
rs13328059	chr4:122318404	-1.30292	N	N	7	intergenic	.	.	.
rs78376738	chr22:46975488	-1.30292	N	chr22:46615376	4	intergenic	.	.	.
rs540066390	chr15:85972815	-1.30292	N	chr15:86294211	NA	intronic	.	AKAP13	ENSG00000170776
rs183036561	chr8:134545197	-1.30292	N	chr8:134103953	3a	intronic	.	ST3GAL1	ENSG00000008513
rs575996828	chr7:151433717	-1.30292	N	N	NA	intronic	.	PRKAG2	ENSG00000106617
rs368257178	chr22:26155598	-1.30292	N	N	7	intronic	.	MYO18B	ENSG00000133454
rs543987741	chr12:98986864	-1.30292	N	N	NA	upstream	.	.	.
rs188963693	chr2:238534305	-1.30292	N	chr2:238873673	4	intergenic	.	.	.
rs570316036	chr22:26163806	-1.30292	N	N	NA	intronic	.	MYO18B	ENSG00000133454
rs112640412	chr4:65206419	-1.30292	N	N	7	intronic	.	TECRL	ENSG00000205678
rs558840017	chr12:48521540	-1.30292	N	chr12:48272895	NA	intronic	.	PFKM	ENSG00000152556
rs559174221	chr9:71651467	-1.30292	N	N	NA	intronic	.	FXN	ENSG00000165060
rs4833969	chr4:124941081	-1.30292	N	N	3a	intergenic	.	.	.
rs550839504	chr8:17474893	-1.30292	N	N	NA	intronic	.	PDGFRL	ENSG00000104213
rs527239655	chr12:117486786	-1.30292	N	N	NA	intronic	.	TESC	ENSG00000088992
rs185607056	chr1:180506097	-1.30292	N	chr1:180905694	5	intergenic	.	.	.
rs202205053	chr1:193074686	-1.30292	N	N	2b	exonic	nonsynonymous	GLRX2	ENSG00000023572
rs2309996	chr2:101735838	-1.30292	N	chr2:101778319	5	intronic	.	TBC1D8	ENSG00000204634
rs529682130	chr5:156112890	-1.30292	N	chr5:156442784	NA	intronic	.	SGCD	ENSG00000170624
rs189722532	chr9:94009540	-1.30292	N	chr9:93926650	5	intronic	.	AUH	ENSG00000148090
rs183779590	chr9:95993792	-1.30292	N	chr9:95684697	4	intronic	.	WNK2	ENSG00000165238
rs542122158	chr10:3134778	-1.30292	N	N	NA	intronic	.	PFKP	ENSG00000067057
rs549225103	chr6:34759539	-1.30292	N	chr6:34785079	NA	upstream	.	.	.
rs528039016	chr15:89631412	-1.30292	N	N	NA	UTR5	.	ABHD2	ENSG00000140526
rs190969236	chr16:31439313	-1.30292	N	chr16:31015877	5	intronic	.	COX6A2	ENSG00000156885
rs76181173	chr18:8625260	-1.30292	N	N	6	intronic	.	RAB12	ENSG00000206418
rs138126365	chr8:126286012	-1.30292	N	chr8:126474356	4	intronic	.	NSMCE2	ENSG00000156831
rs553540850	chr14:78174494	-1.30292	N	chr14:77939965	NA	exonic	nonsynonymous	SLIRP	ENSG00000119705
rs76770207	chr2:63817855	-1.30292	N	N	3a	intronic	.	MDH1	ENSG00000014641
rs181227804	chr3:188043467	-1.30292	N	chr3:188441161	7	intronic	.	LPP	ENSG00000145012
rs572315958	chr15:86034124	-1.30292	N	chr15:86294211	NA	intronic	.	AKAP13	ENSG00000170776
rs555146735	chr17:41131549	-1.30292	N	chr17:41172481	NA	intronic	.	PTGES3L	ENSG00000267060
rs143857976	chr14:34405852	-1.30292	N	N	5	intronic	.	EGLN3	ENSG00000129521
rs183120895	chr3:25630593	-1.30292	N	chr3:25381636	4	intronic	.	RARB	ENSG00000077092
rs574669968	chr8:142403983	-1.30292	N	chr8:142329460	NA	intergenic	.	PTP4A3	ENSG00000184489
rs570128808	chr4:140654875	-1.30292	N	N	NA	intronic	.	MAML3	ENSG00000196782
rs554056550	chr3:25527837	-1.30292	N	chr3:25381636	NA	intronic	.	RARB	ENSG00000077092
rs570318619	chr13:29578889	-1.30292	N	N	NA	intergenic	.	.	.
rs552147892	chr3:192321428	-1.30292	N	N	NA	intronic	.	FGF12	ENSG00000114279
rs577847503	chr7:90226424	-1.30292	N	N	NA	intronic	.	CDK14	ENSG00000058091
rs533593137	chr5:113527874	-1.30292	N	N	NA	intergenic	.	.	.
rs548074530	chr22:41253085	-1.30292	N	chr22:41752944	NA	UTR5	.	.	.
rs551967597	chr2:33708195	-1.30292	N	N	NA	intronic	.	RASGRP3	ENSG00000152689
rs575346210	chr4:8285465	-1.30292	N	N	NA	intronic	.	HTRA3	ENSG00000170801
rs78548335	chr15:85876774	-1.30292	N	chr15:86294211	2b	intergenic	.	.	.
rs182975011	chr10:75012378	-1.30292	N	N	4	ncRNA_intronic	.	MRPS16	ENSG00000182180
rs534708595	chr12:114842939	-1.30292	N	N	NA	intronic	.	TBX5	ENSG00000089225
rs575316050	chr11:102962857	-1.30292	N	N	NA	UTR5	.	DCUN1D5	ENSG00000137692
rs139370696	chr2:40660907	-1.30292	N	N	5	intronic	.	SLC8A1	ENSG00000183023
rs576713083	chr11:47205971	-1.30292	N	chr11:47454152	NA	intronic	.	PACSIN3	ENSG00000165912
rs540896153	chr18:9103835	-1.30292	N	N	NA	intronic	.	NDUFV2	ENSG00000178127
rs11655977	chr17:76975558	-1.30292	N	N	5	intronic	.	LGALS3BP	ENSG00000108679
rs534523920	chr6:45958314	-1.30292	N	chr6:45569863	NA	intronic	.	CLIC5	ENSG00000112782
rs193036677	chr1:202434413	-1.30292	N	N	5	intronic	.	PPP1R12B	ENSG00000077157
rs567649008	chr8:30032060	-1.30292	N	chr8:30280630	NA	ncRNA_intronic	.	DCTN6	ENSG00000104671
rs181472191	chr5:41364657	-1.30292	N	N	5	intronic	.	PLCXD3	ENSG00000182836
rs34325395	chr7:107113808	-1.30292	Y	N	7	intronic	.	COG5	ENSG00000164597
rs141689205	chr12:22036346	-1.30292	N	N	4	intronic	.	ABCC9	ENSG00000069431
rs10788249	chr10:123886923	-1.30292	N	N	2b	intronic	.	TACC2	ENSG00000138162
rs551088480	chr4:6786162	-1.30292	N	chr4:6969919	NA	NA	NA	KIAA0232	ENSG00000170871
rs10788247	chr10:123884305	-1.30292	N	N	4	intronic	.	TACC2	ENSG00000138162
rs10788246	chr10:123883153	-1.30292	N	N	7	intronic	.	TACC2	ENSG00000138162
rs10788245	chr10:123874649	-1.30292	N	N	5	intronic	.	TACC2	ENSG00000138162
rs10788244	chr10:123874226	-1.30292	N	N	5	intronic	.	TACC2	ENSG00000138162
rs10788243	chr10:123874121	-1.30292	N	N	5	intronic	.	TACC2	ENSG00000138162
rs10788242	chr10:123874106	-1.30292	N	N	4	intronic	.	TACC2	ENSG00000138162
rs567427298	chr18:25691035	-1.30292	N	N	NA	intronic	.	CDH2	ENSG00000170558
rs541536500	chr3:93692948	-1.30292	N	N	NA	upstream	.	.	.
rs116488536	chr5:157001759	-1.30292	N	chr5:156655015	2b	intronic	.	ADAM19	ENSG00000135074
rs12602790	chr17:951826	-1.30292	N	chr17:1373518	5	intronic	.	ABR	ENSG00000159842
rs77546242	chr8:41513451	-1.30292	N	N	4	intronic	.	ANK1	ENSG00000029534
rs187811584	chr8:87528761	-1.30292	N	chr8:87169049	6	intronic	.	CPNE3	ENSG00000085719
rs143031841	chr13:75969480	-1.30292	N	N	5	intronic	.	TBC1D4	ENSG00000136111
rs142327019	chr22:35983237	-1.30292	N	N	7	intergenic	.	.	.
rs188235349	chr15:72519586	-1.30292	N	N	2b	intronic	.	PKM	ENSG00000067225
rs550315740	chr10:88493748	-1.30292	N	N	NA	UTR3	.	LDB3	ENSG00000122367
rs193219696	chr13:30885816	-1.30292	N	chr13:31079184	5	intergenic	.	.	.
rs139794798	chr9:97674123	-1.30292	N	N	5	intronic	.	C9orf3	ENSG00000148120
rs564559820	chr3:160818833	-1.30292	N	N	NA	intronic	.	B3GALNT1	ENSG00000169255
rs566278306	chr9:112831543	-1.30292	N	chr9:112722330	NA	intronic	.	AKAP2	ENSG00000241978
rs140845141	chr11:12041313	-1.30292	N	chr11:12133478	4	intergenic	.	.	.
rs546729718	chr9:13789111	-1.30292	N	chr9:13676533	NA	intergenic	.	.	.
rs548581867	chr14:104312350	-1.30292	N	chr14:103898525	NA	intronic	.	PPP1R13B	ENSG00000088808
rs182819400	chr10:103732614	-1.30292	N	N	3a	intronic	.	C10orf76	ENSG00000120029
rs12139756	chr1:237230233	-1.30292	N	N	7	intronic	.	RYR2	ENSG00000198626
rs565677153	chr5:175112172	-1.30292	N	N	NA	intronic	.	HRH2	ENSG00000113749
rs528322169	chr1:60363979	-1.30292	N	N	NA	intronic	.	CYP2J2	ENSG00000134716
rs371965373	chr1:20355940	-1.30292	N	chr1:19981023	4	intergenic	.	.	.
rs548544724	chr20:62128143	-1.30292	N	chr20:62216808	NA	intronic	.	EEF1A2	ENSG00000101210
rs577480469	chr8:41525314	-1.30292	N	N	NA	intronic	.	ANK1	ENSG00000029534
rs738370	chr22:35982672	-1.30292	N	N	7	intergenic	.	.	.
rs377712149	chr9:130621941	-1.30292	N	chr9:130764955	6	intergenic	.	.	.
rs567859231	chr7:123255771	-1.30292	N	N	NA	ncRNA_intronic	.	ASB15	ENSG00000146809
rs538151629	chr14:55117979	-1.30292	N	N	NA	intronic	.	SAMD4A	ENSG00000020577
rs55666531	chr9:14322330	-1.30292	N	chr9:14161670	2b	intronic	.	NFIB	ENSG00000147862
rs2274965	chr9:101705910	-1.30292	N	N	4	upstream	.	.	.
rs575844913	chr14:105188580	-1.30292	N	chr14:105637156	NA	intergenic	.	.	.
rs562189504	chr12:29534210	-1.30292	N	N	NA	upstream	.	.	.
rs529593779	chr3:39225643	-1.30292	N	chr3:39307162	NA	exonic	nonsynonymous	XIRP1	ENSG00000168334
rs147007310	chr19:39423053	-1.30292	N	chr19:38925079	4	exonic	nonsynonymous	MRPS12	ENSG00000128626
rs151301206	chr12:93568192	-1.30292	N	N	4	ncRNA_exonic	.	.	.
rs115611101	chr20:24448938	-1.30292	N	N	5	upstream	.	.	.
rs569359080	chr16:82747852	-1.30292	N	N	NA	intronic	.	CDH13	ENSG00000140945
rs113499367	chr6:122722519	-1.30292	N	chr6:122746938	5	intronic	.	HSF2	ENSG00000025156
rs191830019	chr7:150670330	-1.30292	N	chr7:150278589	5	intronic	.	KCNH2	ENSG00000055118
rs140862371	chr19:55665909	-1.30292	N	N	5	intronic	.	TNNI3	ENSG00000129991
rs191011382	chr3:66421609	-1.30292	N	N	5	intronic	.	SLC25A26	ENSG00000144741
rs553545790	chr14:62186065	-1.30292	N	N	NA	intronic	.	HIF1A	ENSG00000100644
rs547452239	chr4:114683876	-1.30292	N	N	NA	upstream	.	.	.
rs555965707	chr20:42774703	-1.30292	N	chr20:42660286	NA	intronic	.	JPH2	ENSG00000149596
rs577390776	chr15:63335773	-1.30292	N	chr15:63791228	NA	intronic	.	TPM1	ENSG00000140416
rs149445789	chr15:71892905	-1.30292	N	N	4	intronic	.	THSD4	ENSG00000187720
rs67836055	chr6:105658371	-1.30292	N	N	2b	intergenic	.	.	.
rs569692013	chr4:186624615	-1.30292	N	N	NA	intronic	.	SORBS2	ENSG00000154556
rs184842014	chr2:179388483	-1.30292	N	N	4	ncRNA_intronic	.	.	.
rs191591926	chr18:25680113	-1.30292	N	N	7	intronic	.	CDH2	ENSG00000170558
rs567807476	chr9:538617	-1.30292	N	chr9:288414	NA	intronic	.	KANK1	ENSG00000107104
rs545926337	chr4:186598111	-1.30292	N	N	NA	intronic	.	SORBS2	ENSG00000154556
rs527946908	chr9:116264339	-1.30292	N	chr9:116085822	NA	intronic	.	RGS3	ENSG00000138835
rs571444899	chr17:18163947	-1.30292	N	chr17:17707105	NA	UTR5	.	MIEF2	ENSG00000177427
rs576849117	chr20:32010160	-1.30292	N	N	NA	intronic	.	SNTA1	ENSG00000101400
rs539168187	chr2:187454900	-1.30292	N	N	NA	UTR5	.	ITGAV	ENSG00000138448
rs552446430	chr18:25710535	-1.30292	N	N	NA	intronic	.	CDH2	ENSG00000170558
rs564846019	chr2:40458439	-1.30292	N	N	NA	ncRNA_intronic	.	SLC8A1	ENSG00000183023
rs567150200	chr10:93372986	-1.30292	N	chr10:93650603	NA	intergenic	.	.	.
rs147372766	chr4:120860332	-1.30292	N	N	2b	upstream	.	.	.
rs548710531	chr1:12040305	-1.30292	N	chr1:12246175	NA	UTR5	.	MFN2	ENSG00000116688
rs190532080	chr20:25239142	-1.30292	N	chr20:25194611	2b	intronic	.	PYGB	ENSG00000100994
rs564846010	chr11:9591515	-1.30292	N	chr11:9730141	NA	intergenic	.	.	.
rs181518815	chr6:129273009	-1.30292	N	N	7	intronic	.	LAMA2	ENSG00000196569
rs142439101	chr5:78780785	-1.30292	N	N	2b	intronic	.	HOMER1	ENSG00000152413
rs73305781	chr14:75348959	-1.30292	N	N	2b	intronic	.	DLST	ENSG00000119689
rs369250490	chr8:101443145	-1.30292	N	N	4	intergenic	.	.	.
rs545525556	chr18:12328110	-1.30292	N	N	NA	intronic	.	.	.
rs143117549	chr1:180517012	-1.30292	N	chr1:180905694	7	intergenic	.	.	.
rs547971804	chr18:12377972	-1.30292	N	chr18:12856908	NA	upstream	.	.	.
rs148502552	chr10:3959208	-1.30292	N	N	5	intergenic	.	.	.
rs369457117	chr6:39030355	-1.30292	N	N	4	intronic	.	GLP1R	ENSG00000112164
rs150496628	chr14:33282184	-1.30292	N	N	6	intronic	.	AKAP6	ENSG00000151320
rs529252752	chr7:101682879	-1.30292	N	chr7:101880795	NA	intronic	.	CUX1	ENSG00000257923
rs201384978	chr10:115402737	-1.30292	N	chr10:115719472	7	exonic	nonsynonymous	NRAP	ENSG00000197893
rs532062932	chr3:66492357	-1.30292	N	N	NA	intronic	.	LRIG1	ENSG00000144749
rs531622368	chr5:170847854	-1.30292	N	N	NA	intronic	.	FGF18	ENSG00000156427
rs535759970	chr11:34364714	-1.30292	N	chr11:33903609	NA	intronic	.	ABTB2	ENSG00000166016
rs550089004	chr5:52857050	-1.30292	N	N	NA	intronic	.	NDUFS4	ENSG00000164258
rs537227033	chr7:116041567	-1.30292	N	chr7:116357368	NA	intergenic	.	.	.
rs527590599	chr11:113744408	-1.30292	N	chr11:113984489	NA	intronic	.	USP28	ENSG00000048028
rs112721912	chr11:44749110	-1.30292	N	N	3a	intergenic	.	.	.
rs555652321	chr2:54196670	-1.30292	N	N	NA	intronic	.	PSME4	ENSG00000068878
rs184736675	chr4:174911101	-1.30292	N	N	4	intergenic	.	.	.
rs187026298	chr15:100016919	-1.30292	N	N	4	intergenic	.	.	.
rs535346665	chr3:123159370	-1.30292	N	chr3:123105721	NA	intronic	.	ADCY5	ENSG00000173175
rs148194777	chr15:86118257	-1.30292	N	chr15:86294211	5	intronic	.	AKAP13	ENSG00000170776
rs7831614	chr8:1995185	-1.30292	N	N	5	intronic	.	MYOM2	ENSG00000036448
rs146730163	chr2:40471014	-1.30292	N	N	2b	ncRNA_intronic	.	SLC8A1	ENSG00000183023
rs117194385	chr10:17659347	-1.30292	N	N	4	UTR5	.	PTPLA	ENSG00000165996
rs142981974	chr9:112552029	-1.30292	N	chr9:112722330	4	intronic	.	PALM2-AKAP2	ENSG00000157654
rs536423117	chr9:116225717	-1.30292	N	chr9:116085822	NA	intronic	.	RGS3	ENSG00000138835
rs115788807	chr4:186644609	-1.30292	N	N	4	intronic	.	SORBS2	ENSG00000154556
rs189103248	chr18:33931757	-1.30292	N	N	5	intronic	.	FHOD3	ENSG00000134775
rs142066667	chr9:97778339	-1.30292	N	chr9:98243868	5	intronic	.	C9orf3	ENSG00000148120
rs576654436	chr14:77424174	-1.30292	N	chr14:77856184	NA	intergenic	.	.	.
rs575503357	chr3:178381066	-1.30292	N	N	NA	ncRNA_intronic	.	KCNMB2	ENSG00000197584
rs541938011	chr15:100012212	-1.30292	N	N	NA	intergenic	.	.	.
rs114259385	chr3:119369548	-1.30292	N	chr3:119736594	7	intronic	.	POPDC2	ENSG00000121577
rs528002999	chr5:172698494	-1.30292	N	chr5:173075213	NA	intergenic	.	.	.
rs557702809	chr5:102092832	-1.30292	N	chr5:102118385	NA	intergenic	.	.	.
rs546775235	chr4:84456745	-1.30292	N	chr4:84159219	NA	upstream	.	.	.
rs546661456	chr1:167064708	-1.30292	N	chr1:167424924	NA	intronic	.	DUSP27	ENSG00000198842
rs182785973	chr8:134568611	-1.30292	N	chr8:134103953	5	intronic	.	ST3GAL1	ENSG00000008513
rs58207268	chr14:55167559	-1.30292	N	N	5	intronic	.	SAMD4A	ENSG00000020577
rs146708500	chr3:53915406	-1.30292	N	N	5	intronic	.	ACTR8	ENSG00000113812
rs184451297	chr5:150030126	-1.30292	N	chr5:149875731	5	UTR3	.	SYNPO	ENSG00000171992
rs193205124	chr3:37059201	-1.30292	N	N	7	intronic	.	MLH1	ENSG00000076242
rs564091229	chr14:73270080	-1.30292	N	chr14:73414316	NA	intronic	.	DPF3	ENSG00000205683
rs142182670	chr10:123839021	-1.30292	N	N	4	intronic	.	TACC2	ENSG00000138162
rs200826827	chr2:63816224	-1.30292	N	N	4	intronic	.	MDH1	ENSG00000014641
rs3860641	chr4:186058023	-1.30292	N	N	6	intergenic	.	.	.
rs569043560	chr20:36779584	-1.30292	N	chr20:36895860	NA	intronic	.	TGM2	ENSG00000198959
rs3860642	chr4:186058060	-1.30292	N	N	7	intergenic	.	.	.
rs534337348	chr3:38540251	-1.30292	N	N	NA	intronic	.	EXOG	ENSG00000157036
rs570051725	chr13:75975568	-1.30292	N	N	NA	intronic	.	TBC1D4	ENSG00000136111
rs578014428	chr5:126334651	-1.30292	N	chr5:126091428	NA	intronic	.	2020-03-03	ENSG00000173926
rs576567806	chr12:33010115	-1.30292	N	N	NA	intronic	.	PKP2	ENSG00000057294
rs189864897	chr8:17943136	-1.30292	N	N	5	ncRNA_intronic	.	.	.
rs536921366	chr11:16947394	-1.30292	N	chr11:16618307	NA	intronic	.	PLEKHA7	ENSG00000166689
rs577330786	chr10:33580454	-1.30292	N	N	NA	intronic	.	NRP1	ENSG00000099250
rs115220175	chr14:73278405	-1.30292	N	chr14:73414316	5	intronic	.	DPF3	ENSG00000205683
rs540948372	chr12:33050136	-1.30292	N	N	NA	upstream	.	.	.
rs142878542	chr6:36821416	-1.30292	N	chr6:36353934	4	intergenic	.	.	.
rs184666332	chr11:22747764	-1.30292	N	N	5	intronic	.	GAS2	ENSG00000148935
rs139589313	chr1:228545231	-1.30292	N	N	2b	intronic	.	OBSCN	ENSG00000154358
rs537040127	chr16:74330965	-1.30292	N	chr16:74597758	NA	intronic	.	PSMD7	ENSG00000103035
rs189611501	chr6:118880029	-1.30292	N	N	5	UTR5	.	CEP85L	ENSG00000111860
rs561862330	chr9:112566357	-1.30292	N	chr9:112722330	NA	intronic	.	PALM2-AKAP2	ENSG00000157654
rs77466699	chr10:11785773	-1.30292	N	N	5	intronic	.	ECHDC3	ENSG00000134463
rs140428574	chr11:6704831	-1.30292	N	N	4	upstream	.	.	.
rs572681479	chr3:69921544	-1.30292	N	N	NA	intronic	.	MITF	ENSG00000187098
rs577285515	chr5:115697344	-1.30292	N	N	NA	intergenic	.	.	.
rs74619196	chr4:186593142	-1.30292	N	N	6	intronic	.	SORBS2	ENSG00000154556
rs78508777	chr1:232755733	-1.30292	N	N	7	intergenic	.	.	.
rs531021398	chr10:123893576	-1.30292	N	N	NA	intronic	.	TACC2	ENSG00000138162
rs528476000	chr1:74887693	-1.30292	N	N	NA	intronic	.	TNNI3K	ENSG00000116783
rs140923792	chr14:73293292	-1.30292	N	chr14:73414316	5	intronic	.	DPF3	ENSG00000205683
rs6001512	chr22:39632523	-1.30292	N	chr22:39840130	4	intronic	.	PDGFB	ENSG00000100311
rs536030234	chr10:93342083	-1.30292	N	chr10:93650603	NA	ncRNA_intronic	.	.	.
rs186421639	chr17:77022535	-1.30292	N	N	2c	ncRNA_intronic	.	C1QTNF1	ENSG00000173918
rs12239398	chr1:237194404	-1.30292	N	N	5	intergenic	.	.	.
rs369230778	chr7:123303245	-1.30292	N	N	6	exonic	nonsynonymous	LMOD2	ENSG00000170807
rs548037648	chr22:46971330	-1.30292	N	chr22:46615376	NA	intergenic	.	.	.
rs149952209	chr12:3358405	-1.30292	N	chr12:3020644	5	intronic	.	TSPAN9	ENSG00000011105
rs186064980	chr2:40717128	-1.30292	N	N	5	intronic	.	SLC8A1	ENSG00000183023
rs558362102	chr15:42238142	-1.30292	N	chr15:42266262	NA	intronic	.	EHD4	ENSG00000103966
rs543825326	chr2:201988856	-1.30292	N	chr2:202112471	NA	intronic	.	CFLAR	ENSG00000003402
rs148528880	chr6:164573405	-1.30292	N	N	6	intergenic	.	.	.
rs563377448	chr12:111019044	-1.30292	N	chr12:111357727	NA	intronic	.	PPTC7	ENSG00000196850
rs376306161	chr3:38765081	-1.30292	N	N	5	intronic	.	SCN10A	ENSG00000185313
rs34670733	chr11:16920209	-1.30292	N	chr11:16618307	5	intronic	.	PLEKHA7	ENSG00000166689
rs540250792	chr9:108473900	-1.30292	N	N	NA	intronic	.	TMEM38B	ENSG00000095209
rs576795348	chr9:5438442	-1.30292	N	chr9:5843615	NA	upstream	.	.	.
rs574448510	chr8:22273936	-1.30292	N	chr8:22436681	NA	intronic	.	SLC39A14	ENSG00000104635
rs188934691	chr2:86426672	-1.30292	N	N	2a	intronic	.	MRPL35	ENSG00000132313
rs564066486	chr7:151342416	-1.30292	N	N	NA	intronic	.	PRKAG2	ENSG00000106617
rs569702780	chr4:124814832	-1.30292	N	N	NA	ncRNA_intronic	.	.	.
rs573488195	chr16:46777373	-1.30292	N	N	NA	intronic	.	MYLK3	ENSG00000140795
rs574398374	chr3:64635806	-1.30292	N	chr3:64705365	NA	intronic	.	ADAMTS9	ENSG00000163638
rs561382344	chr9:115143271	-1.30292	N	chr9:114657707	NA	intronic	.	HSDL2	ENSG00000119471
rs566495844	chr6:55955412	-1.30292	N	N	NA	intronic	.	COL21A1	ENSG00000124749
rs116336496	chr4:186629568	-1.30292	N	N	4	intronic	.	SORBS2	ENSG00000154556
rs146841560	chr8:125212897	-1.30292	N	N	4	ncRNA_intronic	.	.	.
rs536889093	chr3:178255486	-1.30292	N	N	NA	ncRNA_intronic	.	KCNMB2	ENSG00000197584
rs112066888	chr17:42907342	-1.30292	N	chr17:43392208	2b	intronic	.	GJC1	ENSG00000182963
rs73344181	chr10:88453764	-1.30292	N	N	2b	intronic	.	LDB3	ENSG00000122367
rs536519594	chr4:141938183	-1.30292	N	N	NA	intronic	.	RNF150	ENSG00000170153
rs423971	chr11:16870084	-1.30292	N	chr11:16618307	6	intronic	.	PLEKHA7	ENSG00000166689
rs557754445	chr13:34293835	-1.30292	N	N	NA	intergenic	.	.	.
rs557412535	chr12:68305735	-1.30292	N	chr12:68667462	NA	intergenic	.	.	.
rs4696	chr5:130500842	-1.30292	N	chr5:130730691	4	exonic	synonymous	HINT1	ENSG00000169567
rs562462725	chr15:57976370	-1.30292	N	N	NA	intronic	.	GCOM1	ENSG00000137878
rs115936326	chr9:97630320	-1.30292	N	N	4	intronic	.	C9orf3	ENSG00000148120
rs532055726	chr4:174592504	-1.30292	N	N	NA	intergenic	.	.	.
rs556293684	chr4:114579854	-1.30292	N	N	NA	intronic	.	CAMK2D	ENSG00000145349
rs140311016	chr22:34303332	-1.30292	N	N	7	intronic	.	LARGE	ENSG00000133424
rs552304181	chr17:48192287	-1.30292	N	N	NA	intronic	.	SAMD14	ENSG00000167100
rs146215891	chr10:33577779	-1.30292	N	N	7	intronic	.	NRP1	ENSG00000099250
rs568461654	chr1:181073136	-1.30292	N	chr1:180905694	NA	intergenic	.	.	.
rs543828898	chr20:36712686	-1.30292	N	chr20:36895860	NA	intronic	.	RPRD1B	ENSG00000101413
rs189505094	chr1:101574305	-1.30292	N	chr1:101100839	6	intergenic	.	.	.
rs181181310	chr1:100056865	-1.30292	N	N	5	intergenic	.	.	.
rs13080037	chr3:179399570	-1.30292	N	N	5	intronic	.	USP13	ENSG00000058056
rs144007773	chr15:77799274	-1.30292	N	chr15:77313571	4	intergenic	.	.	.
rs193088576	chr5:138731332	-1.30292	N	N	4	upstream	.	.	.
rs573201826	chr6:76203767	-1.30292	N	N	NA	upstream	.	.	.
rs544370219	chr3:196012407	-1.30292	N	chr3:196501413	NA	intronic	.	PCYT1A	ENSG00000161217
rs111232945	chr1:150981201	-1.30292	N	chr1:150595537	4	intronic	.	PRUNE	ENSG00000143363
rs576653169	chr13:23757802	-1.30292	N	N	NA	intronic	.	SGCG	ENSG00000102683
rs2620789	chr12:68049765	-1.30292	N	N	5	intronic	.	DYRK2	ENSG00000127334
rs548228416	chr3:138076536	-1.30292	N	N	NA	intronic	.	MRAS	ENSG00000158186
rs576653165	chr15:86005162	-1.30292	N	chr15:86294211	NA	intronic	.	AKAP13	ENSG00000170776
rs555575863	chr8:11559154	-1.30292	N	chr8:11836514	NA	intronic	.	.	.
rs187317722	chr11:9593781	-1.30292	N	chr11:9730141	4	intergenic	.	.	.
rs77000491	chr8:134565073	-1.30292	N	chr8:134103953	5	intronic	.	ST3GAL1	ENSG00000008513
rs12250317	chr10:97049039	-1.30292	N	N	2b	intronic	.	PDLIM1	ENSG00000107438
rs73926210	chr2:40642634	-1.30292	N	N	4	intronic	.	SLC8A1	ENSG00000183023
rs538704678	chr22:34227547	-1.30292	N	N	NA	intronic	.	LARGE	ENSG00000133424
rs185959730	chr9:112625754	-1.30292	N	chr9:112722330	7	intronic	.	PALM2-AKAP2	ENSG00000157654
rs370282623	chr6:13119884	-1.30292	N	N	5	intronic	.	.	.
rs73926219	chr2:40709822	-1.30292	N	N	3a	intronic	.	SLC8A1	ENSG00000183023
rs187844191	chr9:38019745	-1.30292	N	chr9:38196117	6	intronic	.	SHB	ENSG00000107338
rs189656384	chr17:1616740	-1.30292	N	chr17:2014984	3a	ncRNA_exonic	.	.	.
rs537365611	chr5:139681015	-1.30292	N	N	NA	intronic	.	PFDN1	ENSG00000113068
rs571369460	chr8:142428821	-1.30292	N	chr8:142329460	NA	intergenic	.	PTP4A3	ENSG00000184489
rs56150089	chr4:41615402	-1.30292	N	chr4:41371698	5	intronic	.	LIMCH1	ENSG00000064042
rs13429967	chr2:169385374	-1.30292	N	chr2:169707552	6	intronic	.	CERS6	ENSG00000172292
rs535637661	chr5:80534179	-1.30292	N	N	NA	ncRNA_exonic	.	CKMT2	ENSG00000131730
rs573396589	chr3:39226158	-1.30292	N	chr3:39307162	NA	exonic	synonymous	XIRP1	ENSG00000168334
rs548920554	chr4:63901850	-1.30292	N	N	NA	intergenic	.	.	.
rs548920555	chr9:116254810	-1.30292	N	chr9:116085822	NA	intronic	.	RGS3	ENSG00000138835
rs114338067	chr2:179778058	-1.30292	N	N	5	intronic	.	CCDC141	ENSG00000163492
rs4274885	chr4:41527557	-1.30292	N	chr4:41371698	4	intronic	.	LIMCH1	ENSG00000064042
rs577717254	chr1:65641855	-1.30292	N	chr1:65848034	NA	intronic	.	AK4	ENSG00000162433
rs79711292	chr14:33079995	-1.30292	N	N	7	intronic	.	AKAP6	ENSG00000151320
rs17006888	chr4:84503375	-1.30292	N	chr4:84159219	4	intronic	.	AGPAT9	ENSG00000138678
rs111916001	chr3:119393508	-1.30292	N	chr3:119736594	7	intronic	.	COX17	ENSG00000138495
rs572253985	chr1:116297876	-1.30292	N	N	NA	intronic	.	CASQ2	ENSG00000118729
rs149773862	chr3:72936226	-1.30292	N	N	4	intergenic	.	.	.
rs564685591	chr18:34020228	-1.30292	N	N	NA	intronic	.	FHOD3	ENSG00000134775
rs565207086	chr12:3367686	-1.30292	N	chr12:3020644	NA	intronic	.	TSPAN9	ENSG00000011105
rs189325961	chr2:187471008	-1.30292	N	N	7	intronic	.	ITGAV	ENSG00000138448
rs182315607	chr9:85882922	-1.30292	N	N	5	intronic	.	FRMD3	ENSG00000172159
rs528892042	chr10:91234433	-1.30292	N	chr10:91002804	NA	intronic	.	SLC16A12	ENSG00000152779
rs528003485	chr1:181063570	-1.30292	N	chr1:180905694	NA	intergenic	.	.	.
rs144220580	chr3:16981427	-1.30292	N	chr3:16911330	6	intronic	.	PLCL2	ENSG00000154822
rs188689463	chr10:21174086	-1.30292	N	N	7	intronic	.	NEBL	ENSG00000078114
rs189614064	chr3:9711141	-1.30292	N	chr3:9511975	5	exonic	nonsynonymous	MTMR14	ENSG00000163719
rs569305833	chr2:40716734	-1.30292	N	N	NA	intronic	.	SLC8A1	ENSG00000183023
rs577853573	chr21:46129395	-1.30292	N	chr21:45660835	NA	intronic	.	TSPEAR	ENSG00000175894
rs11661395	chr18:8608508	-1.30292	N	N	2b	upstream	.	.	.
rs546514683	chr7:44172376	-1.30292	N	N	NA	intergenic	.	.	.
rs148606250	chr15:65372086	-1.30292	N	chr15:65742390	4	UTR3	.	KBTBD13	ENSG00000234438
rs10961177	chr9:13621142	-1.30292	N	chr9:13676533	7	intergenic	.	.	.
rs201836276	chr13:34068915	-1.30292	N	N	2b	intronic	.	.	.
rs569415350	chr4:8323577	-1.30292	N	N	NA	intergenic	.	.	.
rs371193671	chr10:103746677	-1.30292	N	N	2c	intronic	.	C10orf76	ENSG00000120029
rs571673156	chr9:7798437	-1.30292	N	N	NA	UTR3	.	TMEM261	ENSG00000137038
rs576333511	chr6:140667146	-1.30292	N	N	NA	intergenic	.	.	.
rs184388407	chr5:41528150	-1.30292	N	N	7	intergenic	.	.	.
rs141738732	chr2:239348131	-1.30292	N	chr2:238873673	4	intronic	.	ASB1	ENSG00000065802
rs181891459	chr3:46029651	-1.30292	N	chr3:46418689	5	intronic	.	FYCO1	ENSG00000163820
rs371491169	chr5:127873204	-1.30292	N	chr5:127487603	4	exonic	nonsynonymous	FBN2	ENSG00000138829
rs146308709	chr7:151336759	-1.30292	N	N	5	intronic	.	PRKAG2	ENSG00000106617
rs143941248	chr2:105989172	-1.30292	N	chr2:106433909	5	intronic	.	FHL2	ENSG00000115641
rs529476567	chr1:167597191	-1.30292	N	chr1:167600842	NA	intergenic	.	.	.
rs117846381	chr15:89009940	-1.30292	N	N	5	intronic	.	MRPL46	ENSG00000259494
rs555244687	chr1:205881602	-1.30292	N	chr1:205676263	NA	downstream	.	.	.
rs554935183	chr19:1511797	-1.30292	N	chr19:1132637	NA	intronic	.	ADAMTSL5	ENSG00000185761
rs551092895	chr5:131548978	-1.30292	N	chr5:131705458	NA	intronic	.	P4HA2	ENSG00000072682
rs535155156	chr15:71970769	-1.30292	N	N	NA	intronic	.	THSD4	ENSG00000187720
rs551631453	chr9:37922445	-1.30292	N	chr9:38196117	NA	intronic	.	SHB	ENSG00000107338
rs572401339	chr10:60094906	-1.30292	N	N	NA	UTR5	.	UBE2D1	ENSG00000072401
rs9867945	chr3:27368921	-1.30292	N	chr3:27371843	5	intronic	.	NEK10	ENSG00000163491
rs183190257	chr2:169400812	-1.30292	N	chr2:169707552	5	intronic	.	CERS6	ENSG00000172292
rs183602271	chr1:232564745	-1.30292	N	N	3a	intronic	.	SIPA1L2	ENSG00000116991
rs577467665	chr5:41477476	-1.30292	N	N	NA	intronic	.	PLCXD3	ENSG00000182836
rs140739373	chr5:167647159	-1.30292	N	N	2b	intronic	.	TENM2	ENSG00000145934
rs549971552	chr7:128407145	-1.30292	N	chr7:128576086	NA	intronic	.	CALU	ENSG00000128595
rs554709844	chr5:138004112	-1.30292	N	chr5:137664945	NA	intergenic	.	.	.
rs544248089	chr15:63288897	-1.30292	N	chr15:62830704	NA	intergenic	.	.	.
rs7082969	chr10:112506669	-1.30292	N	N	3a	intronic	.	RBM20	ENSG00000203867
rs9621794	chr22:34271618	-1.30292	N	N	5	intronic	.	LARGE	ENSG00000133424
rs186710126	chr3:167754262	-1.30292	N	N	6	intronic	.	GOLIM4	ENSG00000173905
rs567828467	chr6:140762492	-1.30292	N	N	NA	intergenic	.	.	.
rs565796970	chr7:101556562	-1.30292	N	chr7:101880795	NA	intronic	.	CUX1	ENSG00000257923
rs531499254	chr4:152729753	-1.30292	N	chr4:152342190	NA	intergenic	.	.	.
rs182841616	chr3:123110779	-1.30292	N	chr3:123105721	5	intronic	.	ADCY5	ENSG00000173175
rs574219676	chr16:30077963	-1.30292	N	chr16:30471109	NA	intronic	.	ALDOA	ENSG00000149925
rs560901261	chr2:179915685	-1.30292	N	N	NA	upstream	.	.	.
rs547366281	chr3:49171647	-1.30292	N	chr3:49267435	NA	intergenic	.	.	.
rs575381487	chr12:19193447	-1.30292	N	N	NA	intergenic	.	.	.
rs142101029	chr5:128437481	-1.30292	N	chr5:128876340	6	intronic	.	ISOC1	ENSG00000066583
rs142187757	chr8:135805352	-1.30292	N	chr8:135747967	4	intergenic	.	.	.
rs565920418	chr18:25646046	-1.30292	N	N	NA	intronic	.	CDH2	ENSG00000170558
rs76672052	chr6:36820684	-1.30292	N	chr6:36353934	4	intergenic	.	.	.
rs186894072	chr14:102982831	-1.30292	N	chr14:103333255	3a	intergenic	.	.	.
rs186894076	chr2:40732683	-1.30292	N	N	7	intronic	.	SLC8A1	ENSG00000183023
rs79993711	chr5:41451447	-1.30292	N	N	5	intronic	.	PLCXD3	ENSG00000182836
rs534038244	chr2:169498279	-1.30292	N	chr2:169707552	NA	intronic	.	CERS6	ENSG00000172292
rs548260425	chr12:68046985	-1.30292	N	N	NA	intronic	.	DYRK2	ENSG00000127334
rs551911583	chr3:42084153	-1.30292	N	N	NA	intergenic	.	.	.
rs559383716	chr6:30581105	-1.30292	N	N	NA	intronic	.	PPP1R10	ENSG00000204569
rs114616944	chr3:42845014	-1.30292	N	chr3:42896515	4	intronic	.	HIGD1A	ENSG00000181061
rs191786010	chr2:160062624	-1.30292	N	chr2:160345024	7	intronic	.	TANC1	ENSG00000115183
rs147556998	chr10:69915581	-1.30292	N	chr10:69559409	2b	intronic	.	MYPN	ENSG00000138347
rs557916421	chr17:27472382	-1.30292	N	chr17:27961562	NA	intronic	.	MYO18A	ENSG00000196535
rs549612395	chr6:17928378	-1.30292	N	N	NA	intronic	.	KIF13A	ENSG00000137177
rs553949759	chr1:57138462	-1.30292	N	chr1:56905524	NA	intronic	.	PRKAA2	ENSG00000162409
rs534721547	chr14:55073751	-1.30292	N	N	NA	intronic	.	SAMD4A	ENSG00000020577
rs191087382	chr11:47540816	-1.30292	N	chr11:47454152	6	intronic	.	CELF1	ENSG00000149187
rs530242816	chr2:134935476	-1.30292	N	chr2:134991024	NA	intergenic	.	.	.
rs578152239	chr3:119218183	-1.30292	N	N	NA	intronic	.	TIMMDC1	ENSG00000113845
rs565166132	chr1:36633635	-1.30292	N	chr1:36880829	NA	intronic	.	MAP7D1	ENSG00000116871
rs188107278	chr8:9013980	-1.30292	N	N	6	intergenic	.	.	.
rs540397302	chr7:8299875	-1.30292	N	chr7:8024840	NA	intronic	.	ICA1	ENSG00000003147
rs145219478	chr3:192206554	-1.30292	N	N	6	intronic	.	FGF12	ENSG00000114279
rs139035345	chr3:69155546	-1.30292	N	N	7	downstream	.	.	.
rs562445411	chr1:208136678	-1.30292	N	chr1:207991209	NA	intergenic	.	.	.
rs4360874	chr15:86040820	-1.30292	N	chr15:86294211	7	intronic	.	AKAP13	ENSG00000170776
rs546710823	chr5:16458186	-1.30292	N	N	NA	intronic	.	ZNF622	ENSG00000173545
rs111915728	chr4:47765389	-1.30292	N	N	5	intronic	.	CORIN	ENSG00000145244
rs557130076	chr3:192208511	-1.30292	N	N	NA	intronic	.	FGF12	ENSG00000114279
rs556037306	chr8:97206487	-1.30292	N	N	NA	intergenic	.	.	.
rs187103619	chr4:186071401	-1.30292	N	N	5	UTR3	.	SLC25A4	ENSG00000151729
rs539819477	chr1:116295837	-1.30292	N	N	NA	intronic	.	CASQ2	ENSG00000118729
rs547546407	chr11:16914401	-1.30292	N	chr11:16618307	NA	intronic	.	PLEKHA7	ENSG00000166689
rs563254697	chr10:18694408	-1.30292	N	chr10:18266410	NA	intronic	.	CACNB2	ENSG00000165995
rs116747359	chr15:40339804	-1.30292	N	N	2b	ncRNA_intronic	.	.	.
rs542383843	chr3:187959331	-1.30292	N	chr3:188441161	NA	intronic	.	LPP	ENSG00000145012
rs556196675	chr18:68006398	-1.30292	N	chr18:67519204	NA	ncRNA_intronic	.	.	.
rs144067105	chr18:32654967	-1.30292	N	N	6	intronic	.	MAPRE2	ENSG00000166974
rs535431420	chr11:12028950	-1.30292	N	chr11:12133478	NA	intronic	.	DKK3	ENSG00000050165
rs547342959	chr13:30883812	-1.30292	N	chr13:31079184	NA	intergenic	.	.	.
rs561683268	chr3:66421312	-1.30292	N	N	NA	intronic	.	SLC25A26	ENSG00000144741
rs566342002	chr2:197345159	-1.30292	N	chr2:196974333	NA	intronic	.	HECW2	ENSG00000138411
rs189365139	chr14:75352626	-1.30292	N	N	4	intronic	.	DLST	ENSG00000119689
rs564319752	chr11:9587548	-1.30292	N	chr11:9730141	NA	intergenic	.	.	.
rs17304921	chr8:66655410	-1.30292	N	chr8:66910531	4	intronic	.	PDE7A	ENSG00000205268
rs191262916	chr11:112961920	-1.30292	N	N	5	intronic	.	NCAM1	ENSG00000149294
rs113565967	chr20:25238017	-1.30292	N	chr20:25194611	3a	intronic	.	PYGB	ENSG00000100994
rs571320347	chr12:32976815	-1.30292	N	N	NA	intronic	.	PKP2	ENSG00000057294
rs140871425	chr5:118324484	-1.30292	N	chr5:118729327	4	upstream	.	.	.
rs527616640	chr3:187983352	-1.30292	N	chr3:188441161	NA	intronic	.	LPP	ENSG00000145012
rs561968507	chr19:48285395	-1.30292	N	N	NA	intronic	.	SEPW1	ENSG00000178980
rs116912057	chr8:134417794	-1.30292	N	chr8:134103953	6	intergenic	.	.	.
rs138826162	chr3:188013663	-1.30292	N	chr3:188441161	5	intronic	.	LPP	ENSG00000145012
rs2077574	chr20:33571919	-1.30292	N	N	2b	intronic	.	MYH7B	ENSG00000078814
rs557107066	chr10:112417666	-1.30292	N	chr10:111969919	NA	intronic	.	RBM20	ENSG00000203867
rs113753651	chr4:23789533	-1.30292	N	N	7	intergenic	.	.	.
rs552541395	chr22:38831575	-1.30292	N	N	NA	intronic	.	KCNJ4	ENSG00000168135
rs531775711	chr20:36788538	-1.30292	N	chr20:36895860	NA	intronic	.	TGM2	ENSG00000198959
rs563015381	chr14:73330379	-1.30292	N	chr14:73414316	NA	intronic	.	DPF3	ENSG00000205683
rs569994997	chr10:120996937	-1.30292	N	N	NA	intronic	.	GRK5	ENSG00000198873
rs542865765	chr5:133326304	-1.30292	N	chr5:133619966	NA	intronic	.	VDAC1	ENSG00000213585
rs546257855	chr6:82612480	-1.30292	N	chr6:82463478	NA	intergenic	.	.	.
rs577552767	chr20:32031515	-1.30292	N	N	NA	UTR5	.	SNTA1	ENSG00000101400
rs553027554	chr14:34505817	-1.30292	N	N	NA	intergenic	.	.	.
rs141960020	chr10:123900228	-1.30292	N	N	2b	intronic	.	TACC2	ENSG00000138162
rs563814323	chr9:14246450	-1.30292	N	chr9:14161670	NA	intronic	.	NFIB	ENSG00000147862
rs531976814	chr15:63186449	-1.30292	N	chr15:62830704	NA	intergenic	.	.	.
rs535968615	chr15:85399271	-1.30292	N	chr15:85178270	NA	intronic	.	ALPK3	ENSG00000136383
rs13135779	chr4:186594138	-1.30292	N	N	6	intronic	.	SORBS2	ENSG00000154556
rs188901179	chr9:112920132	-1.30292	N	chr9:113338735	5	intronic	.	AKAP2	ENSG00000241978
rs10814637	chr9:37994334	-1.30292	Y	chr9:38196117	5	intronic	.	SHB	ENSG00000107338
rs74992984	chr8:41525384	-1.30292	N	N	5	intronic	.	ANK1	ENSG00000029534
rs528727053	chr11:16826398	-1.30292	N	chr11:16618307	NA	intronic	.	PLEKHA7	ENSG00000166689
rs545409948	chr22:47128588	-1.30292	N	N	NA	intronic	.	CERK	ENSG00000100422
rs557898955	chr12:93785088	-1.30292	N	chr12:94144175	NA	ncRNA_intronic	.	NUDT4	ENSG00000173598
rs536305864	chr3:118999425	-1.30292	N	N	NA	ncRNA_intronic	.	.	.
rs576784044	chr15:100017276	-1.30292	N	N	NA	intergenic	.	.	.
rs561073979	chr3:179064449	-1.30292	N	N	NA	intergenic	.	.	.
rs543871052	chr4:6786552	-1.30292	N	chr4:6969919	NA	intronic	.	KIAA0232	ENSG00000170871
rs574651962	chr1:237255891	-1.30292	N	N	NA	intronic	.	RYR2	ENSG00000198626
rs34263388	chr1:167629359	-1.30292	N	chr1:167600842	5	intronic	.	RCSD1	ENSG00000198771
rs113004500	chr12:124003380	-1.30292	N	chr12:124019055	6	intronic	.	RILPL1	ENSG00000188026
rs566640092	chr1:76192464	-1.30292	N	N	NA	intronic	.	ACADM	ENSG00000117054
rs538359665	chr10:88439024	-1.30292	N	N	NA	intronic	.	LDB3	ENSG00000122367
rs571275333	chr22:38856433	-1.30292	N	N	NA	intergenic	.	.	.
rs533038929	chr9:112889089	-1.30292	N	chr9:113338735	NA	intronic	.	AKAP2	ENSG00000241978
rs531767758	chr12:58210519	-1.30292	N	N	NA	upstream	.	.	.
rs75415899	chr5:148653319	-1.30292	N	chr5:148198999	5	intronic	.	AFAP1L1	ENSG00000157510
rs13187562	chr5:173359561	-1.30292	N	chr5:173075213	5	intronic	.	CPEB4	ENSG00000113742
rs574767106	chr12:117487046	-1.30292	N	N	NA	intronic	.	TESC	ENSG00000088992
rs552593603	chr8:11575993	-1.30292	N	chr8:11836514	NA	intronic	.	GATA4	ENSG00000136574
rs115892708	chr1:170114732	-1.30292	N	chr1:169665632	7	upstream	.	.	.
rs550754095	chr3:66515433	-1.30292	N	N	NA	intronic	.	LRIG1	ENSG00000144749
rs189180260	chr2:33706274	-1.30292	N	N	7	intronic	.	RASGRP3	ENSG00000152689
rs576008507	chr3:37221062	-1.30292	N	N	NA	intergenic	.	.	.
rs555449221	chr8:52559320	-1.30292	N	N	NA	intronic	.	PXDNL	ENSG00000147485
rs186085664	chr3:16950249	-1.30292	N	chr3:16911330	6	intronic	.	PLCL2	ENSG00000154822
rs7158950	chr14:104625332	-1.30292	N	N	4	intronic	.	KIF26A	ENSG00000066735
rs566822738	chr17:17745859	-1.30292	N	chr17:17707105	NA	downstream	.	.	.
rs575331487	chr9:14246890	-1.30292	N	chr9:14161670	NA	intronic	.	NFIB	ENSG00000147862
rs574810883	chr2:179634292	-1.30292	N	N	NA	intronic	.	TTN	ENSG00000155657
rs376646178	chr1:237327412	-1.30292	N	N	7	intronic	.	RYR2	ENSG00000198626
rs140911134	chr14:94420511	-1.30292	N	chr14:94008080	4	intronic	.	ASB2	ENSG00000100628
rs186085668	chr6:36847583	-1.30292	N	chr6:36353934	2b	intronic	.	.	.
rs183545795	chr1:167424388	-1.30292	N	chr1:167600842	2b	intronic	.	CD247	ENSG00000198821
rs188101892	chr1:173444957	-1.30292	N	chr1:173231898	2b	ncRNA_intronic	.	.	.
rs577955100	chr2:33705528	-1.30292	N	N	NA	intronic	.	RASGRP3	ENSG00000152689
rs191977843	chr1:167653909	-1.30292	N	chr1:167600842	7	intronic	.	RCSD1	ENSG00000198771
rs58820196	chr2:179774445	-1.30292	N	N	4	intronic	.	CCDC141	ENSG00000163492
rs138991154	chr5:32712795	-1.30292	N	N	4	intronic	.	NPR3	ENSG00000113389
rs530854320	chr10:116408758	-1.30292	N	N	NA	intronic	.	ABLIM1	ENSG00000099204
rs112675927	chr1:214197369	-1.30292	N	chr1:213937382	5	intronic	.	PROX1	ENSG00000117707
rs11673077	chr19:17418311	-1.30292	N	chr19:17650608	5	downstream	.	.	.
rs540353268	chr3:38585418	-1.30292	N	N	NA	intergenic	.	.	.
rs186796303	chr2:237170462	-1.30292	N	N	3a	intronic	.	ASB18	ENSG00000182177
rs549915196	chr10:60096083	-1.30292	N	N	NA	intronic	.	UBE2D1	ENSG00000072401
rs537444219	chr11:119237154	-1.30292	N	chr11:118747576	NA	intronic	.	USP2	ENSG00000036672
rs551865133	chr5:173351927	-1.30292	N	chr5:173075213	NA	intronic	.	CPEB4	ENSG00000113742
rs201865159	chr14:23884269	-1.30292	N	chr14:23755598	5	exonic	nonsynonymous	MYH7	ENSG00000092054
rs12543905	chr8:134568731	-1.30292	N	chr8:134103953	5	intronic	.	ST3GAL1	ENSG00000008513
rs377692259	chr3:48075112	-1.30292	N	chr3:48388170	7	intronic	.	MAP4	ENSG00000047849
rs534456608	chr11:67396924	-1.30292	N	N	NA	intronic	.	NUDT8	ENSG00000167799
rs111779273	chr10:86188770	-1.30292	N	N	5	intronic	.	CCSER2	ENSG00000107771
rs567250103	chr5:126317843	-1.30292	N	chr5:126091428	NA	intronic	.	2020-03-03	ENSG00000173926
rs562218306	chr18:32691982	-1.30292	N	N	NA	intronic	.	MAPRE2	ENSG00000166974
rs553849146	chr12:635943	-1.30292	N	chr12:711662	NA	intronic	.	B4GALNT3	ENSG00000139044
rs529129260	chr11:112885623	-1.30292	N	N	NA	intronic	.	NCAM1	ENSG00000149294
rs564000791	chr2:15734059	-1.30292	N	N	NA	intronic	.	DDX1	ENSG00000079785
rs115031074	chr14:55046839	-1.30292	N	N	7	intronic	.	SAMD4A	ENSG00000020577
rs188486877	chr15:86053327	-1.30292	N	chr15:86294211	5	intronic	.	AKAP13	ENSG00000170776
rs534163989	chr2:88367227	-1.30292	N	N	NA	upstream	.	.	.
rs190052764	chr9:104163373	-1.30292	N	N	5	intronic	.	ZNF189	ENSG00000136870
rs115439311	chr13:32605376	-1.30292	N	N	2b	ncRNA_intronic	.	.	.
rs535392972	chr4:52904484	-1.30292	N	N	NA	UTR5	.	SGCB	ENSG00000163069
rs146584287	chr2:40739575	-1.30292	N	N	5	UTR5	.	SLC8A1	ENSG00000183023
rs567481131	chr18:33929086	-1.30292	N	N	NA	intronic	.	FHOD3	ENSG00000134775
rs567605666	chr12:114846587	-1.30292	N	N	NA	ncRNA_intronic	.	.	.
rs73099542	chr1:232760740	-1.30292	N	N	4	intergenic	.	.	.
rs527520040	chr5:175117541	-1.30292	N	N	NA	intergenic	.	.	.
rs546032886	chr18:56256299	-1.30292	N	chr18:56395588	NA	intronic	.	ALPK2	ENSG00000198796
rs187822085	chr11:119250055	-1.30292	N	N	4	intronic	.	USP2	ENSG00000036672
rs149292086	chr16:82801473	-1.30292	N	N	5	intronic	.	CDH13	ENSG00000140945
rs9730417	chr1:11944305	-1.30292	N	chr1:12246175	6	intergenic	.	.	.
rs527566675	chr18:8561816	-1.30292	N	N	NA	intergenic	.	.	.
rs185549844	chr11:34332217	-1.30292	N	chr11:33903609	5	intronic	.	ABTB2	ENSG00000166016
rs61277100	chr10:105643352	-1.30292	Y	N	7	intronic	.	OBFC1	ENSG00000107960
rs562581160	chr4:95373433	-1.30292	N	N	NA	intronic	.	PDLIM5	ENSG00000163110
rs2258277	chr17:1013671	-1.30292	N	chr17:1373518	4	intronic	.	ABR	ENSG00000159842
rs370980908	chr8:87520742	-1.30292	N	chr8:87169049	4	exonic	synonymous	RMDN1	ENSG00000176623
rs574383693	chr1:65643994	-1.30292	N	chr1:65848034	NA	intronic	.	AK4	ENSG00000162433
rs111884657	chr13:43598707	-1.30292	N	N	5	intronic	.	DNAJC15	ENSG00000120675
rs538466854	chr11:119234335	-1.30292	N	chr11:118747576	NA	intronic	.	USP2	ENSG00000036672
rs565390235	chr14:104387824	-1.30292	N	chr14:103898525	NA	UTR5	.	C14orf2	ENSG00000156411
rs140398515	chr10:90146607	-1.30292	N	chr10:89681458	4	intronic	.	RNLS	ENSG00000184719
rs369992753	chr15:86249834	-1.30292	N	chr15:86294211	3a	intronic	.	AKAP13	ENSG00000170776
rs78714932	chr5:126257804	-1.30292	N	chr5:126091428	5	intronic	.	2020-03-03	ENSG00000173926
rs561732286	chr5:68515587	-1.30292	N	chr5:68616331	NA	intronic	.	MRPS36	ENSG00000134056
rs187478305	chr8:124464432	-1.30292	N	N	5	intergenic	.	.	.
rs555413925	chr8:28562968	-1.30292	N	N	NA	intronic	.	EXTL3	ENSG00000012232
rs376453813	chr16:75150607	-1.30292	N	chr16:75017513	4	exonic	synonymous	LDHD	ENSG00000166816
rs113951386	chr16:23605237	-1.30292	N	chr16:23797512	6	intronic	.	NDUFAB1	ENSG00000004779
rs547021993	chr18:32717207	-1.30292	N	N	NA	intronic	.	MAPRE2	ENSG00000166974
rs548193422	chr13:76003482	-1.30292	N	N	NA	intronic	.	TBC1D4	ENSG00000136111
rs143747144	chr7:35300583	-1.30292	N	N	4	intergenic	.	.	.
rs369512192	chr13:31784033	-1.30292	N	N	2b	intronic	.	B3GALTL	ENSG00000187676
rs575623546	chr3:57877359	-1.30292	N	chr3:58036811	NA	intronic	.	SLMAP	ENSG00000163681
rs138013112	chr9:14300560	-1.30292	N	chr9:14161670	5	intronic	.	NFIB	ENSG00000147862
rs544726825	chr17:74720727	-1.30292	N	chr17:74710128	NA	intronic	.	JMJD6	ENSG00000070495
rs565467809	chr9:71511559	-1.30292	N	N	NA	intronic	.	PIP5K1B	ENSG00000107242
rs144519951	chr2:220494895	-1.30292	N	chr2:220049128	5	exonic	nonsynonymous	SLC4A3	ENSG00000114923
rs41299589	chr1:150230176	-1.30292	N	chr1:150595537	2b	UTR5	.	CA14	ENSG00000118298
rs554760919	chr4:142054341	-1.30292	N	N	NA	UTR5	.	RNF150	ENSG00000170153
rs190718141	chr6:118848055	-1.30292	N	N	5	intronic	.	CEP85L	ENSG00000111860
rs147048813	chr10:120982851	-1.30292	N	N	5	intronic	.	GRK5	ENSG00000198873
rs530899132	chr12:49179609	-1.30292	N	chr12:49080698	NA	intronic	.	ADCY6	ENSG00000174233
rs538273760	chr10:88428157	-1.30292	N	N	NA	upstream	.	.	.
rs556936614	chr4:3463794	-1.30292	N	chr4:3148276	NA	intergenic	.	.	.
rs557217622	chr14:55158734	-1.30292	N	N	NA	intronic	.	SAMD4A	ENSG00000020577
rs576558003	chr8:97273448	-1.30292	N	N	NA	intronic	.	MTERFD1	ENSG00000156469
rs182783590	chr17:45282643	-1.30292	N	chr17:45329477	4	intergenic	.	.	.
rs571927009	chr6:30585923	-1.30292	N	N	NA	intronic	.	MRPS18B	ENSG00000204568
rs555803407	chr5:66179217	-1.30292	N	N	NA	intronic	.	MAST4	ENSG00000069020
rs143872265	chr7:564438	-1.30292	N	N	5	ncRNA_intronic	.	.	.
rs567777142	chr4:186630904	-1.30292	N	N	NA	intronic	.	SORBS2	ENSG00000154556
rs45494803	chr20:36786479	-1.30292	N	chr20:36895860	5	intronic	.	TGM2	ENSG00000198959
rs4443606	chr7:136593556	-1.30292	N	N	7	ncRNA_intronic	.	CHRM2	ENSG00000181072
rs142882939	chr4:123609773	-1.30292	N	chr4:123560939	5	ncRNA_exonic	.	.	.
rs544811977	chr15:86166169	-1.30292	N	chr15:86294211	NA	intronic	.	AKAP13	ENSG00000170776
rs552882625	chr20:55969822	-1.30292	N	N	NA	intronic	.	RBM38	ENSG00000132819
rs550813943	chr9:100365138	-1.30292	N	N	NA	intronic	.	TSTD2	ENSG00000136925
rs184328030	chr13:29958114	-1.30292	N	N	5	intronic	.	MTUS2	ENSG00000132938
rs183740046	chr13:34116429	-1.30292	N	N	4	intronic	.	.	.
rs147475804	chr10:73937008	-1.30292	N	chr10:73520632	6	intronic	.	ASCC1	ENSG00000138303
rs186779533	chr6:4359457	-1.30292	N	N	2b	intergenic	.	.	.
rs182547501	chr9:100288145	-1.30292	N	N	2b	intronic	.	TMOD1	ENSG00000136842
rs144985288	chr12:93693601	-1.30292	N	chr12:94144175	7	ncRNA_intronic	.	.	.
rs553311064	chr10:18786061	-1.30292	N	N	NA	intronic	.	CACNB2	ENSG00000165995
rs556254015	chr7:32768600	-1.30292	N	N	NA	ncRNA_exonic	.	.	.
rs138001610	chr19:46908072	-1.30292	N	chr19:47100565	2b	intergenic	.	.	.
rs565594578	chr5:71723998	-1.30292	N	chr5:72112421	NA	intergenic	.	.	.
rs562911078	chr10:103601132	-1.30292	N	N	NA	intronic	.	KCNIP2	ENSG00000120049
rs565956603	chr7:142960293	-1.30292	N	chr7:143081942	NA	upstream	.	.	.
rs558451721	chr15:86168166	-1.30292	N	chr15:86294211	NA	intronic	.	AKAP13	ENSG00000170776
rs569082646	chr9:112877380	-1.30292	N	chr9:113338735	NA	intronic	.	AKAP2	ENSG00000241978
rs549656781	chr6:13428263	-1.30292	N	N	NA	intronic	.	GFOD1	ENSG00000145990
rs12199649	chr6:17298059	-1.30292	N	N	5	intergenic	.	.	.
rs533940859	chr16:58495904	-1.30292	N	N	NA	intergenic	.	.	.
rs541037863	chr3:37094445	-1.30292	N	N	NA	UTR3	.	LRRFIP2	ENSG00000093167
rs556146665	chr3:46923763	-1.30292	N	chr3:47184055	NA	intronic	.	PTH1R	ENSG00000160801
rs566015534	chr9:71512239	-1.30292	N	N	NA	intronic	.	PIP5K1B	ENSG00000107242
rs544412112	chr10:88442924	-1.30292	N	N	NA	intronic	.	LDB3	ENSG00000122367
rs530297145	chr14:55229020	-1.30292	N	N	NA	intronic	.	SAMD4A	ENSG00000020577
rs376622247	chr3:57743003	-1.30292	N	chr3:58036811	4	UTR5	.	.	.
rs182299644	chr1:46496144	-1.30292	N	chr1:46513012	5	intronic	.	MAST2	ENSG00000086015
rs146889361	chr19:2770721	-1.30292	N	chr19:3220857	5	intronic	.	SGTA	ENSG00000104969
rs369284492	chr3:135969212	-1.30292	N	N	2a	UTR5	.	PCCB	ENSG00000114054
rs150847281	chr22:43095399	-1.30292	N	chr22:43549739	5	intronic	.	.	.
rs569843389	chr9:116349742	-1.30292	N	chr9:116085822	NA	intronic	.	RGS3	ENSG00000138835
rs61564402	chr5:41428494	-1.30292	N	N	6	intronic	.	PLCXD3	ENSG00000182836
rs544800063	chr1:249131582	-1.30292	N	N	NA	upstream	.	.	.
rs570023074	chr17:949892	-1.30292	N	chr17:1373518	NA	intronic	.	ABR	ENSG00000159842
rs78593248	chr2:238774368	-1.30292	N	chr2:238873673	2b	intronic	.	RAMP1	ENSG00000132329
rs115026838	chr8:52640470	-1.30292	N	N	6	intronic	.	PXDNL	ENSG00000147485
rs138318620	chr3:46034723	-1.30292	N	chr3:46418689	2b	intronic	.	FYCO1	ENSG00000163820
rs572753580	chr6:111280509	-1.30292	N	N	NA	intronic	.	GTF3C6	ENSG00000155115
rs148622882	chr10:91276695	-1.30292	N	chr10:91002804	6	intronic	.	SLC16A12	ENSG00000152779
rs73412506	chr7:107574038	-1.30292	N	N	3a	intronic	.	LAMB1	ENSG00000091136
rs190669679	chr15:86052366	-1.30292	N	chr15:86294211	5	intronic	.	AKAP13	ENSG00000170776
rs546578070	chr1:167640125	-1.30292	N	chr1:167600842	NA	intronic	.	RCSD1	ENSG00000198771
rs184908317	chr5:172684051	-1.30292	N	chr5:173075213	4	intergenic	.	.	.
rs544272874	chr1:237392796	-1.30292	N	N	NA	intronic	.	RYR2	ENSG00000198626
rs532387951	chr6:123958981	-1.30292	N	N	NA	upstream	.	.	.
rs527838509	chr17:74667159	-1.30292	N	chr17:74710128	NA	upstream	.	.	.
rs549857642	chr2:27294765	-1.30292	N	chr2:27295885	NA	upstream	.	.	.
rs117358107	chr9:71514398	-1.30292	N	N	6	intronic	.	PIP5K1B	ENSG00000107242
rs76288172	chr10:73934522	-1.30292	N	chr10:73520632	7	intronic	.	ASCC1	ENSG00000138303
rs565854587	chr2:105997009	-1.30292	N	chr2:106433909	NA	intronic	.	FHL2	ENSG00000115641
rs150461666	chr16:66967171	-1.30292	N	chr16:67377216	5	intronic	.	FAM96B	ENSG00000166595
rs529184196	chr8:10192565	-1.30292	N	N	NA	intronic	.	MSRA	ENSG00000175806
rs540183449	chr5:16541233	-1.30292	N	N	NA	intronic	.	FAM134B	ENSG00000154153
rs2358084	chr2:173937983	-1.30292	Y	N	5	intergenic	.	.	.
rs372881702	chr12:64062699	-1.30292	N	N	4	upstream	.	.	.
rs2358087	chr2:174056241	-1.30292	Y	N	6	intronic	.	MLTK	ENSG00000091436
rs2358088	chr2:174058344	-1.30292	N	N	4	intronic	.	MLTK	ENSG00000091436
rs563479519	chr3:188209625	-1.30292	N	chr3:188441161	NA	intronic	.	LPP	ENSG00000145012
rs528076954	chr14:73110730	-1.30292	N	chr14:73414316	NA	intronic	.	DPF3	ENSG00000205683
rs77841531	chr4:186606053	-1.30292	N	N	5	intronic	.	SORBS2	ENSG00000154556
rs185761104	chr5:145449205	-1.30292	N	N	7	intergenic	.	.	.
rs565709694	chr2:88369101	-1.30292	N	N	NA	intronic	.	SMYD1	ENSG00000115593
rs531293200	chr9:40791976	-1.30292	N	N	NA	intronic	.	ZNF658	ENSG00000196409
rs145368915	chr10:91253636	-1.30292	N	chr10:91002804	7	intronic	.	SLC16A12	ENSG00000152779
rs539907440	chr13:32710801	-1.30292	N	N	NA	intronic	.	FRY	ENSG00000073910
rs535484589	chr15:86170525	-1.30292	N	chr15:86294211	NA	intronic	.	AKAP13	ENSG00000170776
rs573494928	chr19:56117588	-1.30292	N	N	NA	intergenic	.	ZNF865	ENSG00000261221
rs3733060	chr3:42708115	-1.30292	N	chr3:42896515	5	UTR3	.	ZBTB47	ENSG00000114853
rs3733061	chr3:42708167	-1.30292	N	chr3:42896515	5	UTR3	.	ZBTB47	ENSG00000114853
rs558714234	chr8:22246583	-1.30292	N	chr8:22436681	NA	intronic	.	SLC39A14	ENSG00000104635
rs546070919	chr4:174465391	-1.30292	N	N	NA	intergenic	.	.	.
rs114940219	chr3:25614011	-1.30292	N	chr3:25381636	4	intronic	.	RARB	ENSG00000077092
rs116027315	chr19:39971226	-1.30292	N	chr19:39942569	2b	exonic	synonymous	TIMM50	ENSG00000105197
rs564373641	chr6:90122940	-1.30292	N	chr6:90396370	NA	upstream	.	.	.
rs138890664	chr2:182853886	-1.30292	N	chr2:182373430	7	intronic	.	PPP1R1C	ENSG00000150722
rs537329549	chr2:134899237	-1.30292	N	chr2:134991024	NA	intergenic	.	.	.
rs546285233	chr13:29235636	-1.30292	N	chr13:28842951	NA	intronic	.	POMP	ENSG00000132963
rs190681085	chr4:141905226	-1.30292	N	N	6	intronic	.	RNF150	ENSG00000170153
rs183081911	chr17:55989517	-1.30292	N	chr17:56385573	4	intronic	.	CUEDC1	ENSG00000180891
rs151084380	chr20:56021182	-1.30292	N	N	4	intergenic	.	.	.
rs76383156	chr7:120483897	-1.30292	N	N	7	intronic	.	TSPAN12	ENSG00000106025
rs569005790	chr20:25175622	-1.30292	N	chr20:25194611	NA	ncRNA_intronic	.	.	.
rs551413816	chr18:34077367	-1.30292	N	N	NA	intronic	.	FHOD3	ENSG00000134775
rs151181765	chr3:167804816	-1.30292	N	N	4	intronic	.	GOLIM4	ENSG00000173905
rs534394701	chr5:175096256	-1.30292	N	N	NA	intronic	.	HRH2	ENSG00000113749
rs570527992	chr8:22241561	-1.30292	N	chr8:22436681	NA	intronic	.	SLC39A14	ENSG00000104635
rs1610158	chr3:160815050	-1.30292	Y	N	5	intronic	.	B3GALNT1	ENSG00000169255
rs537176359	chr8:91951570	-1.30292	N	N	NA	intronic	.	NECAB1	ENSG00000123119
rs564951393	chr3:46903986	-1.30292	N	chr3:47184055	NA	intronic	.	MYL3	ENSG00000160808
rs56046781	chr16:66954315	-1.30292	N	chr16:67377216	5	intergenic	.	.	.
rs548752660	chr14:33190466	-1.30292	N	N	NA	intronic	.	AKAP6	ENSG00000151320
rs539343875	chr12:49177774	-1.30292	N	chr12:49080698	NA	intronic	.	ADCY6	ENSG00000174233
rs529645918	chr2:179917437	-1.30292	N	N	NA	intergenic	.	.	.
rs571255588	chr11:16879657	-1.30292	N	chr11:16618307	NA	intronic	.	PLEKHA7	ENSG00000166689
rs71534334	chr7:32768371	-1.30292	N	N	2a	ncRNA_exonic	.	.	.
rs113251474	chr13:43630429	-1.30292	N	N	7	intronic	.	DNAJC15	ENSG00000120675
rs149079421	chr20:32025905	-1.30292	N	N	6	intronic	.	SNTA1	ENSG00000101400
rs571789592	chr20:36716621	-1.30292	N	chr20:36895860	NA	intronic	.	RPRD1B	ENSG00000101413
rs527441779	chr3:52567260	-1.30292	N	chr3:52873984	NA	intronic	.	NT5DC2	ENSG00000168268
rs8065352	chr17:56018238	-1.30292	N	chr17:56385573	3a	intronic	.	CUEDC1	ENSG00000180891
rs531668963	chr22:35994141	-1.30292	N	N	NA	intergenic	.	.	.
rs566105966	chr1:237173485	-1.30292	N	N	NA	intergenic	.	.	.
rs183376646	chr17:66440391	-1.30292	N	chr17:65975385	5	intronic	.	WIPI1	ENSG00000070540
rs574502808	chr6:150541602	-1.30292	N	chr6:150373194	NA	intronic	.	PPP1R14C	ENSG00000198729
rs547709767	chr2:54198923	-1.30292	N	N	NA	upstream	.	.	.
rs535579654	chr6:139612771	-1.30292	N	N	NA	intronic	.	TXLNB	ENSG00000164440
rs112385091	chr5:41440647	-1.30292	N	N	7	intronic	.	PLCXD3	ENSG00000182836
rs545649218	chr3:178173079	-1.30292	N	N	NA	ncRNA_intronic	.	.	.
rs533850447	chr6:36841812	-1.30292	N	chr6:36353934	NA	intronic	.	PPIL1	ENSG00000137168
rs182788062	chr4:140657509	-1.30292	N	N	5	intronic	.	MAML3	ENSG00000196782
rs563690099	chr2:64072492	-1.30292	N	N	NA	intronic	.	UGP2	ENSG00000169764
rs183362222	chr1:236871504	-1.30292	N	N	7	intronic	.	ACTN2	ENSG00000077522
rs544514289	chr2:238807092	-1.30292	N	chr2:238873673	NA	intronic	.	RAMP1	ENSG00000132329
rs534649167	chr5:133336550	-1.30292	N	chr5:133619966	NA	intronic	.	VDAC1	ENSG00000213585
rs563946869	chr2:135036183	-1.30292	N	chr2:134991024	NA	intronic	.	MGAT5	ENSG00000152127
rs556944952	chr14:33283634	-1.30292	N	N	NA	intronic	.	AKAP6	ENSG00000151320
rs183362229	chr15:71793714	-1.30292	N	N	5	intronic	.	THSD4	ENSG00000187720
rs558364749	chr16:30077101	-1.30292	N	chr16:30471109	NA	UTR5	.	ALDOA	ENSG00000149925
rs140037344	chr4:114587978	-1.30292	N	N	5	intronic	.	CAMK2D	ENSG00000145349
rs182983983	chr14:24602566	-1.30292	N	N	6	downstream	.	.	.
rs531033457	chr3:52571202	-1.30292	N	chr3:52873984	NA	intronic	.	SMIM4	ENSG00000168273
rs552653914	chr15:44170302	-1.30292	N	chr15:44027885	NA	ncRNA_exonic	.	FRMD5	ENSG00000171877
rs574859191	chr3:156826886	-1.30292	N	N	NA	ncRNA_intronic	.	.	.
rs533349813	chr1:156641371	-1.30292	N	N	NA	exonic	nonsynonymous	NES	ENSG00000132688
rs555921075	chr5:172679531	-1.30292	N	chr5:173075213	NA	intergenic	.	.	.
rs181722856	chr3:183346819	-1.30292	N	chr3:183730295	7	intergenic	.	.	.
rs184693882	chr17:1014143	-1.30292	N	chr17:1373518	4	intronic	.	ABR	ENSG00000159842
rs113369849	chr14:105942831	-1.30292	N	chr14:105637156	2b	intronic	.	CRIP2	ENSG00000182809
rs377655141	chr10:62336333	-1.30292	N	N	5	intronic	.	ANK3	ENSG00000151150
rs548406884	chr9:88898026	-1.30292	N	N	NA	upstream	.	.	.
rs150118575	chr1:65636914	-1.30292	N	chr1:65848034	6	intronic	.	AK4	ENSG00000162433
rs550657153	chr4:169403174	-1.30292	N	N	NA	intergenic	.	.	.
rs562645836	chr1:26390737	-1.30292	N	chr1:26834960	NA	intronic	.	TRIM63	ENSG00000158022
rs577606600	chr1:46378031	-1.30292	N	chr1:46513012	NA	intronic	.	MAST2	ENSG00000086015
rs538081991	chr12:110724920	-1.30292	N	chr12:111133088	NA	intronic	.	ATP2A2	ENSG00000174437
rs546835931	chr2:170430084	-1.30292	N	N	NA	intronic	.	FASTKD1	ENSG00000138399
rs560864671	chr10:93335668	-1.30292	N	chr10:93650603	NA	ncRNA_intronic	.	.	.
rs9877579	chr3:188058716	-1.30292	Y	chr3:188441161	7	intronic	.	LPP	ENSG00000145012
rs114772119	chr4:95380482	-1.30292	N	N	3a	intronic	.	PDLIM5	ENSG00000163110
rs2059497	chr4:141827155	-1.30292	N	N	7	intronic	.	RNF150	ENSG00000170153
rs557750938	chr22:33721696	-1.30292	N	N	NA	intronic	.	LARGE	ENSG00000133424
rs536853577	chr2:220507165	-1.30292	N	chr2:220049128	NA	downstream	.	.	.
rs570970256	chr12:106696579	-1.30292	N	N	NA	UTR5	.	.	.
rs140032830	chr11:12009225	-1.30292	N	chr11:12133478	4	intronic	.	DKK3	ENSG00000050165
rs568869086	chr3:16944555	-1.30292	N	chr3:16911330	NA	intronic	.	PLCL2	ENSG00000154822
rs536026786	chr1:165609243	-1.30292	N	N	NA	intronic	.	MGST3	ENSG00000143198
rs72637059	chr10:62048998	-1.30292	N	N	6	intronic	.	ANK3	ENSG00000151150
rs79467055	chr9:97776204	-1.30292	N	chr9:98243868	7	intronic	.	C9orf3	ENSG00000148120
rs559827069	chr1:174137138	-1.30292	N	chr1:174222832	NA	intronic	.	RABGAP1L	ENSG00000152061
rs367684946	chr18:25707458	-1.30292	N	N	3a	intronic	.	CDH2	ENSG00000170558
rs76390176	chr15:100026005	-1.30292	N	N	4	intergenic	.	.	.
rs2049027	chr3:140661709	-1.30292	N	chr3:140926791	4	intronic	.	SLC25A36	ENSG00000114120
rs571418733	chr7:132748250	-1.30292	N	N	NA	intronic	.	CHCHD3	ENSG00000106554
rs545096045	chr8:17652237	-1.30292	N	N	NA	intronic	.	MTUS1	ENSG00000129422
rs142113173	chr8:17927722	-1.30292	N	N	7	intronic	.	ASAH1	ENSG00000104763
rs574632563	chr6:123763452	-1.30292	N	N	NA	ncRNA_intronic	.	TRDN	ENSG00000186439
rs577520485	chr1:228557665	-1.30292	N	N	NA	exonic	nonsynonymous	OBSCN	ENSG00000154358
rs374710495	chr11:130392236	-1.30292	N	N	4	intergenic	.	.	.
rs149594873	chr6:13428327	-1.30292	N	N	4	intronic	.	GFOD1	ENSG00000145990
rs111543343	chr10:92676304	-1.30292	N	N	4	intronic	.	ANKRD1	ENSG00000148677
rs34942834	chr12:588935	-1.30292	N	chr12:711662	6	intronic	.	B4GALNT3	ENSG00000139044
rs557729691	chr3:52565358	-1.30292	N	chr3:52873984	NA	intronic	.	NT5DC2	ENSG00000168268
rs139855215	chr2:64880005	-1.30292	N	N	2b	intronic	.	SERTAD2	ENSG00000179833
rs9569957	chr13:34214085	-1.30292	N	N	4	intronic	.	.	.
rs9569956	chr13:34213749	-1.30292	N	N	4	intronic	.	.	.
rs9569955	chr13:34213494	-1.30292	N	N	2b	intronic	.	.	.
rs562246657	chr2:96930398	-1.30292	N	chr2:97368670	NA	intronic	.	TMEM127	ENSG00000135956
rs534849223	chr6:4380863	-1.30292	N	N	NA	intergenic	.	.	.
rs549856708	chr20:13781501	-1.30292	N	N	NA	intronic	.	NDUFAF5	ENSG00000101247
rs529118255	chr2:135170827	-1.30292	N	chr2:134991024	NA	intronic	.	MGAT5	ENSG00000152127
rs560979011	chr10:21175433	-1.30292	N	N	NA	intronic	.	NEBL	ENSG00000078114
rs568262925	chr3:48057030	-1.30292	N	chr3:48388170	NA	intronic	.	MAP4	ENSG00000047849
rs184342227	chr3:123115758	-1.30292	N	chr3:123105721	2b	intronic	.	ADCY5	ENSG00000173175
rs544014487	chr12:69999340	-1.30292	N	chr12:69744014	NA	intergenic	.	.	.
rs573535880	chr4:152720076	-1.30292	N	chr4:152342190	NA	intergenic	.	.	.
rs528932397	chr11:77532914	-1.30292	N	N	NA	intronic	.	AAMDC	ENSG00000087884
rs191663856	chr1:85321784	-1.30292	N	N	5	intronic	.	LPAR3	ENSG00000171517
rs149038768	chr10:116379962	-1.30292	N	N	6	intronic	.	ABLIM1	ENSG00000099204
rs537559971	chr20:6016114	-1.30292	N	N	NA	intronic	.	CRLS1	ENSG00000088766
rs41468046	chr16:58058781	-1.30292	N	N	2a	upstream	.	.	.
rs534613635	chr9:134175320	-1.30292	N	N	NA	intronic	.	PPAPDC3	ENSG00000160539
rs73276919	chr10:73976471	-1.30292	N	chr10:73520632	4	intronic	.	ANAPC16	ENSG00000166295
rs137877793	chr2:159983794	-1.30292	N	chr2:160345024	5	intronic	.	TANC1	ENSG00000115183
rs564547650	chr1:237217647	-1.30292	N	N	NA	intronic	.	RYR2	ENSG00000198626
rs575498886	chr1:174128078	-1.30292	N	chr1:174222832	NA	ncRNA_exonic	.	.	.
rs576437355	chr18:25731308	-1.30292	N	N	NA	intronic	.	CDH2	ENSG00000170558
rs112918936	chr10:3116720	-1.30292	N	N	2b	intronic	.	PFKP	ENSG00000067057
rs73276916	chr10:73976211	-1.30292	N	chr10:73520632	2c	intronic	.	ANAPC16	ENSG00000166295
rs75118751	chr10:116284213	-1.30292	N	N	5	intronic	.	ABLIM1	ENSG00000099204
rs77953646	chr7:150885206	-1.30292	N	N	4	upstream	.	.	.
rs191812014	chr3:66469388	-1.30292	N	N	5	intronic	.	LRIG1	ENSG00000144749
rs538368708	chr9:33381165	-1.30292	N	N	NA	intergenic	.	.	.
rs41370746	chr3:69924666	-1.30292	N	N	5	intronic	.	MITF	ENSG00000187098
rs537706770	chr2:73050902	-1.30292	N	N	NA	intronic	.	EXOC6B	ENSG00000144036
rs568146492	chr20:42772676	-1.30292	N	chr20:42660286	NA	intronic	.	JPH2	ENSG00000149596
rs540227423	chr4:24068788	-1.30292	N	N	NA	intergenic	.	.	.
rs543033293	chr11:45870233	-1.30292	N	N	NA	intronic	.	CRY2	ENSG00000121671
rs536741032	chr8:19572767	-1.30292	N	chr8:19871320	NA	intergenic	.	.	.
rs144385220	chr9:112561812	-1.30292	N	chr9:112722330	7	intronic	.	PALM2-AKAP2	ENSG00000157654
rs148831553	chr6:82431910	-1.30292	N	chr6:82463478	7	intergenic	.	.	.
rs74623517	chr21:35308704	-1.30292	N	N	2b	intergenic	.	.	.
rs12353981	chr1:237384002	-1.30292	N	N	5	intronic	.	RYR2	ENSG00000198626
rs575881839	chr1:193073614	-1.30292	N	N	NA	intronic	.	GLRX2	ENSG00000023572
rs143588626	chr1:236873538	-1.30292	N	N	7	intronic	.	ACTN2	ENSG00000077522
rs577872620	chr5:150002476	-1.30292	N	chr5:149875731	NA	intronic	.	SYNPO	ENSG00000171992
rs564740914	chr6:123956260	-1.30292	N	N	NA	intronic	.	TRDN	ENSG00000186439
rs10869560	chr9:71555247	-1.30292	N	N	7	intronic	.	PIP5K1B	ENSG00000107242
rs190614162	chr2:106011942	-1.30292	N	chr2:106433909	2b	intronic	.	FHL2	ENSG00000115641
rs547973935	chr10:18642644	-1.30292	N	chr10:18266410	NA	intronic	.	CACNB2	ENSG00000165995
rs551721893	chr2:40662418	-1.30292	N	N	NA	intronic	.	SLC8A1	ENSG00000183023
rs146008915	chr9:131799921	-1.30292	N	chr9:131465481	2b	intronic	.	FAM73B	ENSG00000148343
rs531253492	chr17:42879097	-1.30292	N	chr17:42386662	NA	UTR3	.	GJC1	ENSG00000182963
rs1962354	chr4:169426659	-1.30292	N	N	7	intronic	.	PALLD	ENSG00000129116
rs192109081	chr10:33561662	-1.30292	N	N	5	intronic	.	NRP1	ENSG00000099250
rs560210550	chr8:58907616	-1.30292	N	N	NA	intronic	.	FAM110B	ENSG00000169122
rs75244024	chr8:28560576	-1.30292	N	N	5	intronic	.	EXTL3	ENSG00000012232
rs200891604	chr19:17417111	-1.30292	N	chr19:17650608	4	exonic	nonsynonymous	MRPL34	ENSG00000130312
rs149214012	chr22:46974152	-1.30292	N	chr22:46615376	4	intergenic	.	.	.
rs78707454	chr5:155754771	-1.30292	N	N	5	intronic	.	SGCD	ENSG00000170624
rs537729711	chr10:98273763	-1.30292	N	N	NA	upstream	.	.	.
rs189048858	chr9:2566218	-1.30292	N	chr9:2622278	5	ncRNA_intronic	.	.	.
rs567773586	chr6:13040260	-1.30292	N	N	NA	intronic	.	.	.
rs570153363	chr4:141787591	-1.30292	N	N	NA	UTR3	.	RNF150	ENSG00000170153
rs56123212	chr18:13679198	-1.30292	N	chr18:13594999	5	intronic	.	FAM210A	ENSG00000177150
rs116146425	chr1:39513159	-1.30292	N	chr1:39291708	4	intergenic	.	.	.
rs181995299	chr6:166779829	-1.30292	N	N	6	intronic	.	MPC1	ENSG00000060762
rs144731368	chr7:23158968	-1.30292	N	chr7:22774437	7	intronic	.	KLHL7	ENSG00000122550
rs553294766	chr2:152684709	-1.30292	N	N	NA	UTR5	.	ARL5A	ENSG00000162980
rs547323982	chr3:105587152	-1.30292	N	chr3:105934953	NA	intronic	.	CBLB	ENSG00000114423
rs184375177	chr1:237303159	-1.30292	N	N	6	intronic	.	RYR2	ENSG00000198626
rs151029789	chr2:198366593	-1.30292	N	chr2:198544183	5	intronic	.	HSPE1-MOB4	ENSG00000270757
rs150673023	chr6:44193191	-1.30292	N	chr6:43804571	7	intronic	.	SLC29A1	ENSG00000112759
rs554920525	chr3:119053654	-1.30292	N	N	NA	intronic	.	ARHGAP31	ENSG00000031081
rs190726372	chr15:63189129	-1.30292	N	chr15:62830704	4	intergenic	.	.	.
rs149691353	chr19:3061180	-1.30292	N	chr19:3408665	4	exonic	synonymous	AES	ENSG00000104964
rs149103600	chr10:121416182	-1.30292	N	N	5	intronic	.	BAG3	ENSG00000151929
rs540659496	chr9:134205287	-1.30292	N	N	NA	intergenic	.	.	.
rs551718971	chr5:66306750	-1.30292	N	N	NA	intronic	.	MAST4	ENSG00000069020
rs558773353	chr4:100578262	-1.30292	N	N	NA	intergenic	.	.	.
rs78301762	chr6:6691079	-1.30292	N	chr6:7139161	5	intergenic	.	.	.
rs527819006	chr4:150125517	-1.30292	N	N	NA	ncRNA_intronic	.	.	.
rs554203512	chr15:85379181	-1.30292	N	chr15:85178270	NA	intronic	.	ALPK3	ENSG00000136383
rs144806990	chr3:101500151	-1.30292	N	chr3:101267385	5	intronic	.	NXPE3	ENSG00000144815
rs553825817	chr3:69923950	-1.30292	N	N	NA	intronic	.	MITF	ENSG00000187098
rs146250006	chr1:217362365	-1.30292	N	N	2b	intergenic	.	.	.
rs537059200	chr1:216959382	-1.30292	N	N	NA	intronic	.	ESRRG	ENSG00000196482
rs186378853	chr17:4901486	-1.30292	N	chr17:5326162	4	intronic	.	KIF1C	ENSG00000129250
rs7507569	chr19:36643931	-1.30292	N	N	5	upstream	.	.	.
rs150413385	chr18:33935092	-1.30292	N	N	2b	intronic	.	FHOD3	ENSG00000134775
rs16835191	chr1:237548941	-1.30292	N	N	6	intronic	.	RYR2	ENSG00000198626
rs1431988	chr1:214224657	-1.30292	N	chr1:213937382	3a	intergenic	.	.	.
rs1431989	chr1:214224752	-1.30292	N	chr1:213937382	4	intergenic	.	.	.
rs558664987	chr7:145388271	-1.30292	N	N	NA	intergenic	.	.	.
rs3936066	chr6:123767702	-1.30292	Y	N	7	ncRNA_intronic	.	TRDN	ENSG00000186439
rs549708774	chr3:119366520	-1.30292	N	chr3:119736594	NA	intronic	.	POPDC2	ENSG00000121577
rs16835199	chr1:193155649	-1.30292	N	N	4	UTR5	.	CDC73	ENSG00000134371
rs535294225	chr4:156588334	-1.30292	N	chr4:156645513	NA	UTR5	.	GUCY1A3	ENSG00000164116
rs548803338	chr3:42114196	-1.30292	N	N	NA	intergenic	.	.	.
rs146393197	chr14:55177567	-1.30292	N	N	5	intronic	.	SAMD4A	ENSG00000020577
rs547784183	chr22:35995942	-1.30292	N	N	NA	intergenic	.	.	.
rs529961790	chr3:42143559	-1.30292	N	N	NA	intronic	.	TRAK1	ENSG00000182606
rs532654651	chr3:188115278	-1.30292	N	chr3:188441161	NA	intronic	.	LPP	ENSG00000145012
rs530970342	chr15:57944618	-1.30292	N	N	NA	intronic	.	GCOM1	ENSG00000137878
rs537604409	chr11:2326421	-1.30292	N	chr11:2320013	NA	intronic	.	TSPAN32	ENSG00000064201
rs574809582	chr1:202435937	-1.30292	N	N	NA	intronic	.	PPP1R12B	ENSG00000077157
rs565013746	chr1:202403282	-1.30292	N	N	NA	intronic	.	PPP1R12B	ENSG00000077157
rs556955458	chr17:37310724	-1.30292	N	chr17:37800988	NA	intergenic	.	.	.
rs372015722	chr1:26562358	-1.30292	N	chr1:26834960	5	intronic	.	CEP85	ENSG00000130695
rs563335162	chr1:167076647	-1.30292	N	chr1:167424924	NA	intronic	.	DUSP27	ENSG00000198842
rs541386846	chr2:40503695	-1.30292	N	N	NA	intronic	.	SLC8A1	ENSG00000183023
rs549224172	chr9:2569235	-1.30292	N	chr9:2622278	NA	ncRNA_intronic	.	.	.
rs79808175	chr15:92509162	-1.30292	N	N	4	intronic	.	SLCO3A1	ENSG00000176463
rs552520892	chr22:44442845	-1.30292	N	chr22:44330031	NA	intronic	.	PARVB	ENSG00000188677
rs200226056	chr7:56174117	-1.30292	N	chr7:56068714	4	UTR5	.	CHCHD2	ENSG00000106153
rs184598951	chr2:201935226	-1.30292	N	chr2:202112471	3a	intronic	.	FAM126B	ENSG00000155744
rs573126425	chr9:97780661	-1.30292	N	chr9:98243868	NA	intronic	.	C9orf3	ENSG00000148120
rs372970194	chr5:175104911	-1.30292	N	N	5	intronic	.	HRH2	ENSG00000113749
rs186313935	chr11:111894737	-1.30292	N	chr11:111543916	6	upstream	.	.	.
rs190844257	chr3:64747361	-1.30292	N	chr3:64705365	7	ncRNA_intronic	.	.	.
rs555019577	chr10:7831796	-1.30292	N	chr10:8287240	NA	intronic	.	ATP5C1	ENSG00000165629
rs115684215	chr1:95584678	-1.30292	N	N	4	intronic	.	TMEM56-RWDD3	ENSG00000271092
rs574245663	chr4:41616333	-1.30292	N	chr4:41371698	NA	intronic	.	LIMCH1	ENSG00000064042
rs530795506	chr1:31840194	-1.30292	N	chr1:31377743	NA	intronic	.	FABP3	ENSG00000121769
rs528013474	chr20:13772058	-1.30292	N	N	NA	intronic	.	NDUFAF5	ENSG00000101247
rs114829934	chr1:31855811	-1.30292	N	chr1:31377743	4	intergenic	.	.	.
rs568561567	chr2:40646070	-1.30292	N	N	NA	intronic	.	SLC8A1	ENSG00000183023
rs4257639	chr4:120075052	-1.30292	N	chr4:120264996	6	intronic	.	MYOZ2	ENSG00000172399
rs528521019	chr3:66460040	-1.30292	N	N	NA	intronic	.	LRIG1	ENSG00000144749
rs149062778	chr3:40342028	-1.30292	N	N	5	ncRNA_intronic	.	.	.
rs527917453	chr1:198182904	-1.30292	N	chr1:198663661	NA	intronic	.	NEK7	ENSG00000151414
rs560721087	chr12:33046177	-1.30292	N	N	NA	intronic	.	PKP2	ENSG00000057294
rs531767588	chr5:126345950	-1.30292	N	chr5:126091428	NA	intronic	.	2020-03-03	ENSG00000173926
rs542142311	chr8:41527319	-1.30292	N	N	NA	intronic	.	ANK1	ENSG00000029534
rs73072309	chr20:5987390	-1.30292	N	N	3a	intronic	.	CRLS1	ENSG00000088766
rs140366719	chr1:198234868	-1.30292	N	chr1:198663661	5	intronic	.	NEK7	ENSG00000151414
rs554530857	chr8:25902868	-1.30292	N	N	NA	upstream	.	EBF2	ENSG00000221818
rs557804524	chr6:129710527	-1.30292	N	N	NA	intronic	.	LAMA2	ENSG00000196569
rs142087100	chr3:119053641	-1.30292	N	N	6	intronic	.	ARHGAP31	ENSG00000031081
rs79948761	chr5:172690107	-1.30292	N	chr5:173075213	7	intergenic	.	.	.
rs548964602	chr8:67053764	-1.30292	N	chr8:66910531	NA	intronic	.	TRIM55	ENSG00000147573
rs201745616	chr13:21751072	-1.30292	N	N	4	exonic	nonsynonymous	MRP63	ENSG00000173141
rs79948769	chr10:112558608	-1.30292	N	N	7	intronic	.	RBM20	ENSG00000203867
rs141340867	chr2:63815338	-1.30292	N	N	2b	exonic	nonsynonymous	WDPCP	ENSG00000143951
rs78694876	chr4:41526235	-1.30292	N	chr4:41371698	7	intronic	.	LIMCH1	ENSG00000064042
rs111229003	chr9:38048560	-1.30292	N	chr9:38196117	5	intronic	.	SHB	ENSG00000107338
rs573883552	chr2:220499116	-1.30292	N	chr2:220049128	NA	intronic	.	SLC4A3	ENSG00000114923
rs192242681	chr14:32030409	-1.30292	N	N	4	upstream	.	.	.
rs111396702	chr2:106114314	-1.30292	Y	chr2:106433909	7	intergenic	.	.	.
rs531463094	chr15:92605619	-1.30292	N	N	NA	intronic	.	SLCO3A1	ENSG00000176463
rs145422318	chr16:46781731	-1.30292	N	N	5	exonic	synonymous	MYLK3	ENSG00000140795
rs181255013	chr11:130399305	-1.30292	N	N	7	intergenic	.	.	.
rs566458756	chr5:175122484	-1.30292	N	N	NA	intergenic	.	.	.
rs551899925	chr10:92743886	-1.30292	N	N	NA	ncRNA_intronic	.	.	.
rs559328786	chr6:46404857	-1.30292	N	chr6:46885844	NA	intronic	.	RCAN2	ENSG00000172348
rs7097805	chr10:116463471	-1.30292	N	N	4	intergenic	.	.	.
rs542822965	chr10:21180323	-1.30292	N	N	NA	intronic	.	NEBL	ENSG00000078114
rs188764802	chr12:60010444	-1.30292	N	N	5	intronic	.	SLC16A7	ENSG00000118596
rs571681253	chr15:71145526	-1.30292	N	chr15:70933290	NA	intronic	.	LARP6	ENSG00000166173
rs573792044	chr1:12050765	-1.30292	N	chr1:12246175	NA	intronic	.	MFN2	ENSG00000116688
rs535423996	chr22:41889118	-1.30292	N	chr22:41752944	NA	intronic	.	ACO2	ENSG00000100412
rs368600151	chr12:68305495	-1.30292	N	chr12:68667462	6	intergenic	.	.	.
rs145936581	chr6:4349634	-1.30292	N	N	7	intergenic	.	.	.
rs377089549	chr1:214206149	-1.30292	N	chr1:213937382	6	intronic	.	PROX1	ENSG00000117707
rs540508751	chr1:95583606	-1.30292	N	N	NA	UTR5	.	TMEM56-RWDD3	ENSG00000271092
rs551961014	chr12:70020834	-1.30292	N	chr12:69744014	NA	intergenic	.	.	.
rs556791235	chr10:18786033	-1.30292	N	N	NA	intronic	.	CACNB2	ENSG00000165995
rs556791237	chr11:45873169	-1.30292	N	N	NA	intronic	.	CRY2	ENSG00000121671
rs563182610	chr10:1103779	-1.30292	N	chr10:993729	NA	intronic	.	WDR37	ENSG00000047056
rs193200558	chr8:17471113	-1.30292	N	N	4	intronic	.	PDGFRL	ENSG00000104213
rs186157962	chr5:16534352	-1.30292	N	N	7	intronic	.	FAM134B	ENSG00000154153
rs560145896	chr8:101429147	-1.30292	N	N	NA	intergenic	.	.	.
rs540609374	chr15:85925060	-1.30292	N	chr15:86294211	NA	intronic	.	AKAP13	ENSG00000170776
rs62457385	chr7:49665305	-1.30292	N	chr7:49989818	7	intergenic	.	.	.
rs62457386	chr7:49665382	-1.30292	N	chr7:49989818	5	intergenic	.	.	.
rs548695583	chr1:184812599	-1.30292	N	chr1:185067805	NA	intronic	.	FAM129A	ENSG00000135842
rs557338004	chr3:123102150	-1.30292	N	chr3:123105721	NA	intronic	.	ADCY5	ENSG00000173175
rs535016879	chr1:117494523	-1.30292	N	chr1:117544331	NA	intronic	.	PTGFRN	ENSG00000134247
rs369964112	chr17:26684264	-1.30292	N	N	4	intronic	.	POLDIP2	ENSG00000004142
rs535765215	chr4:23818723	-1.30292	N	N	NA	intronic	.	PPARGC1A	ENSG00000109819
rs570005898	chr14:73279113	-1.30292	N	chr14:73414316	NA	intronic	.	DPF3	ENSG00000205683
rs532314684	chr4:123654712	-1.30292	N	chr4:123560939	NA	intronic	.	BBS12	ENSG00000181004
rs192335225	chr1:39512486	-1.30292	N	chr1:39291708	2b	intergenic	.	.	.
rs532226863	chr3:50682117	-1.30292	N	chr3:50771624	NA	intronic	.	MAPKAPK3	ENSG00000114738
rs549784322	chr8:17931334	-1.30292	N	N	NA	intronic	.	ASAH1	ENSG00000104763
rs147571392	chr15:92685823	-1.30292	N	N	5	intronic	.	SLCO3A1	ENSG00000176463
rs148696215	chr15:86004691	-1.30292	N	chr15:86294211	6	intronic	.	AKAP13	ENSG00000170776
rs554028368	chr8:135806943	-1.30292	N	chr8:135747967	NA	intergenic	.	.	.
rs117303660	chr4:186608107	-1.30292	N	N	4	intronic	.	SORBS2	ENSG00000154556
rs7138246	chr12:110726665	-1.30292	N	chr12:111133088	5	intronic	.	ATP2A2	ENSG00000174437
rs576172432	chr19:46274434	-1.30292	N	chr19:46359794	NA	intronic	.	DMPK	ENSG00000104936
rs187074457	chr21:45554715	-1.30292	N	chr21:45660835	4	intronic	.	C21orf33	ENSG00000160221
rs76683580	chr8:98803792	-1.30292	N	N	4	intronic	.	LAPTM4B	ENSG00000104341
rs189762870	chr15:83474290	-1.30292	N	N	6	intronic	.	FSD2	ENSG00000186628
rs536754164	chr10:103590753	-1.30292	N	N	NA	intronic	.	KCNIP2	ENSG00000120049
rs561328629	chr22:38847002	-1.30292	N	N	NA	intronic	.	KCNJ4	ENSG00000168135
rs725686	chr15:86039564	-1.30292	N	chr15:86294211	5	intronic	.	AKAP13	ENSG00000170776
rs544091557	chr22:41877900	-1.30292	N	chr22:41752944	NA	intronic	.	ACO2	ENSG00000100412
rs545610159	chr5:78808719	-1.30292	N	N	NA	UTR5	.	HOMER1	ENSG00000152413
rs191769711	chr4:108919429	-1.30292	N	N	5	intronic	.	HADH	ENSG00000138796
rs552398527	chr4:174451571	-1.30292	N	N	NA	upstream	.	.	.
rs115604146	chr18:33978687	-1.30292	N	N	4	intronic	.	FHOD3	ENSG00000134775
rs192025491	chr9:37995829	-1.30292	N	chr9:38196117	5	intronic	.	SHB	ENSG00000107338
rs539171352	chr5:41443734	-1.30292	N	N	NA	intronic	.	PLCXD3	ENSG00000182836
rs7984403	chr13:30015007	-1.30292	N	N	5	intronic	.	MTUS2	ENSG00000132938
rs144036425	chr10:81916965	-1.30292	N	chr10:82218964	5	intronic	.	ANXA11	ENSG00000122359
rs533630685	chr6:17929119	-1.30292	N	N	NA	intronic	.	KIF13A	ENSG00000137177
rs571356460	chr5:156973043	-1.30292	N	chr5:156655015	NA	intronic	.	ADAM19	ENSG00000135074
rs587764008	chr1:145096330	-1.30292	N	N	NA	intronic	.	.	.
rs13065893	chr3:119378015	-1.30292	N	chr3:119736594	1f	intronic	.	POPDC2	ENSG00000121577
rs543295739	chr2:40619155	-1.30292	N	N	NA	intronic	.	SLC8A1	ENSG00000183023
rs147965213	chr4:41586838	-1.30292	N	chr4:41371698	7	intronic	.	LIMCH1	ENSG00000064042
rs79615293	chr15:63375371	-1.30292	N	chr15:63791228	3a	intergenic	.	.	.
rs1412993	chr9:111776978	-1.30292	N	N	5	downstream	.	.	.
rs532395992	chr22:34238657	-1.30292	N	N	NA	intronic	.	LARGE	ENSG00000133424
rs200078700	chr10:115423570	-1.30292	N	chr10:115719472	7	exonic	nonsynonymous	NRAP	ENSG00000197893
rs149421628	chr1:214216885	-1.30292	N	chr1:213937382	5	intergenic	.	.	.
rs535630808	chr18:33983934	-1.30292	N	N	NA	intronic	.	FHOD3	ENSG00000134775
rs193123448	chr4:114608269	-1.30292	N	N	3a	intronic	.	CAMK2D	ENSG00000145349
rs6771235	chr3:159507112	-1.30292	N	chr3:159637678	3a	intronic	.	IQCJ-SCHIP1	ENSG00000250588
rs535976317	chr17:66505733	-1.30292	N	N	NA	intronic	.	.	.
rs573098192	chr7:157149941	-1.30292	N	N	NA	intronic	.	DNAJB6	ENSG00000105993
rs548591330	chr14:21495961	-1.30292	N	chr14:21431413	NA	intronic	.	NDRG2	ENSG00000165795
rs537411961	chr7:132550190	-1.30292	N	N	NA	intronic	.	CHCHD3	ENSG00000106554
rs564874830	chr1:117459398	-1.30292	N	chr1:117544331	NA	intronic	.	PTGFRN	ENSG00000134247
rs374672213	chr2:64075193	-1.30292	N	N	5	intronic	.	UGP2	ENSG00000169764
rs555016658	chr2:9614702	-1.30292	N	N	NA	exonic	synonymous	IAH1	ENSG00000134330
rs555016657	chr19:13076442	-1.30292	N	chr19:13176728	NA	intergenic	.	.	.
rs145676501	chr7:151326399	-1.30292	N	N	2b	intronic	.	PRKAG2	ENSG00000106617
rs370918598	chr8:97273796	-1.30292	N	N	2b	UTR5	.	MTERFD1	ENSG00000156469
rs554034019	chr7:132747340	-1.30292	N	N	NA	intronic	.	CHCHD3	ENSG00000106554
rs576880305	chr3:37067751	-1.30292	N	N	NA	intronic	.	MLH1	ENSG00000076242
rs138991559	chr3:12704018	-1.30292	N	chr3:12267780	3a	intronic	.	RAF1	ENSG00000132155
rs543673481	chr12:2087021	-1.30292	N	N	NA	intronic	.	DCP1B	ENSG00000151065
rs79019838	chr10:123908596	-1.30292	N	N	2b	intronic	.	TACC2	ENSG00000138162
rs78169629	chr20:33906800	-1.30292	N	N	4	intronic	.	UQCC1	ENSG00000101019
rs576880302	chr7:115995913	-1.30292	N	chr7:116357368	NA	intergenic	.	.	.
rs78645844	chr4:186489854	-1.30292	N	N	7	intergenic	.	.	.
rs553424398	chr2:40359832	-1.30292	N	N	NA	ncRNA_intronic	.	SLC8A1	ENSG00000183023
rs545163406	chr2:237149591	-1.30292	N	N	NA	intronic	.	ASB18	ENSG00000182177
rs189680217	chr18:33967125	-1.30292	N	N	5	intronic	.	FHOD3	ENSG00000134775
rs115519611	chr18:19752616	-1.30292	N	N	4	intronic	.	GATA6	ENSG00000141448
rs149382681	chr1:228558522	-1.30292	N	N	5	intronic	.	OBSCN	ENSG00000154358
rs965260	chr12:108960586	-1.30292	N	chr12:108721636	4	intronic	.	ISCU	ENSG00000136003
rs572661000	chr1:206834491	-1.30292	N	chr1:206968955	NA	intergenic	.	.	.
rs557940965	chr13:76387268	-1.30292	N	N	NA	intronic	.	LMO7	ENSG00000136153
rs531301733	chr18:32719511	-1.30292	N	N	NA	intronic	.	MAPRE2	ENSG00000166974
rs562868581	chr7:49818394	-1.30292	N	chr7:50313352	NA	intronic	.	VWC2	ENSG00000188730
rs541630618	chr4:141914926	-1.30292	N	N	NA	intronic	.	RNF150	ENSG00000170153
rs76626039	chr13:32743322	-1.30292	N	N	4	intronic	.	FRY	ENSG00000073910
rs538209098	chr4:23859790	-1.30292	N	N	NA	intronic	.	PPARGC1A	ENSG00000109819
rs569042973	chr10:103815516	-1.30292	N	N	NA	intronic	.	C10orf76	ENSG00000120029
rs567929738	chr10:112442725	-1.30292	N	chr10:111969919	NA	intronic	.	RBM20	ENSG00000203867
rs543200359	chr2:43303423	-1.30292	N	chr2:43762195	NA	intergenic	.	.	.
rs7809434	chr7:31987171	-1.30292	N	N	4	intronic	.	PDE1C	ENSG00000154678
rs192236078	chr4:141788396	-1.30292	N	N	5	UTR3	.	RNF150	ENSG00000170153
rs560159442	chr9:116219061	-1.30292	N	chr9:116085822	NA	intronic	.	RGS3	ENSG00000138835
rs575024675	chr8:22246318	-1.30292	N	chr8:22436681	NA	intronic	.	SLC39A14	ENSG00000104635
rs558845304	chr2:40685684	-1.30292	N	N	NA	intronic	.	SLC8A1	ENSG00000183023
rs587634765	chr1:150978906	-1.30292	N	chr1:150595537	NA	UTR5	.	FAM63A	ENSG00000143409
rs548160833	chr2:159921094	-1.30292	N	chr2:160345024	NA	intronic	.	TANC1	ENSG00000115183
rs565715853	chr18:33973516	-1.30292	N	N	NA	intronic	.	FHOD3	ENSG00000134775
rs118160921	chr16:4267146	-1.30292	N	chr16:4476089	5	intronic	.	SRL	ENSG00000185739
rs11850943	chr14:34535394	-1.30292	N	N	5	intergenic	.	.	.
rs572571231	chr10:116422853	-1.30292	N	N	NA	intronic	.	ABLIM1	ENSG00000099204
rs575376413	chr9:106835562	-1.30292	N	N	NA	intergenic	.	.	.
rs571913974	chr8:11499629	-1.30292	N	chr8:11836514	NA	intergenic	.	.	.
rs531232454	chr20:32857974	-1.30292	N	chr20:32557172	NA	downstream	.	.	.
rs543526716	chr2:33684254	-1.30292	N	N	NA	intronic	.	RASGRP3	ENSG00000152689
rs372453557	chr13:76011190	-1.30292	N	N	7	intronic	.	TBC1D4	ENSG00000136111
rs547199171	chr1:74894189	-1.30292	N	N	NA	intronic	.	TNNI3K	ENSG00000116783
rs147284471	chr4:124760897	-1.30292	N	N	6	ncRNA_intronic	.	.	.
rs539597744	chr9:14198438	-1.30292	N	chr9:14161670	NA	intronic	.	NFIB	ENSG00000147862
rs553195088	chr5:206423	-1.30292	N	N	NA	intronic	.	CCDC127	ENSG00000164366
rs587652069	chr1:145453718	-1.30292	N	N	NA	intronic	.	.	.
rs146655023	chr15:63186762	-1.30292	N	chr15:62830704	4	intergenic	.	.	.
rs558276099	chr6:44193201	-1.30292	N	chr6:43804571	NA	intronic	.	SLC29A1	ENSG00000112759
rs550313859	chr19:35629045	-1.30292	N	N	NA	upstream	.	.	.
rs534955182	chr16:4284859	-1.30292	N	chr16:4476089	NA	intronic	.	SRL	ENSG00000185739
rs577511330	chr22:34201179	-1.30292	N	N	NA	intronic	.	LARGE	ENSG00000133424
rs549713790	chr9:112920722	-1.30292	N	chr9:113338735	NA	intronic	.	AKAP2	ENSG00000241978
rs73404727	chr12:108959987	-1.30292	N	chr12:108721636	2a	intronic	.	ISCU	ENSG00000136003
rs559628436	chr10:115417433	-1.30292	N	chr10:115719472	NA	intronic	.	NRAP	ENSG00000197893
rs543943171	chr14:55144693	-1.30292	N	N	NA	intronic	.	SAMD4A	ENSG00000020577
rs201175293	chr13:76055629	-1.30292	N	N	2b	exonic	nonsynonymous	TBC1D4	ENSG00000136111
rs62398181	chr6:17930630	-1.30292	N	N	4	intronic	.	KIF13A	ENSG00000137177
rs62398186	chr6:17957333	-1.30292	N	N	6	intronic	.	KIF13A	ENSG00000137177
rs532911653	chr18:34115237	-1.30292	N	N	NA	intronic	.	FHOD3	ENSG00000134775
rs190776669	chr9:13916692	-1.30292	N	chr9:13676533	7	intergenic	.	.	.
rs373571401	chr13:32856988	-1.30292	N	N	6	intronic	.	FRY	ENSG00000073910
rs564547688	chr14:104552417	-1.30292	N	N	NA	intronic	.	ASPG	ENSG00000166183
rs1157118	chr16:82771420	-1.30292	N	N	6	intronic	.	CDH13	ENSG00000140945
rs77681520	chr9:112620916	-1.30292	N	chr9:112722330	5	intronic	.	PALM2-AKAP2	ENSG00000157654
rs185620822	chr1:41178600	-1.30292	N	chr1:41356780	7	intronic	.	NFYC	ENSG00000066136
rs565837881	chr8:134419544	-1.30292	N	chr8:134103953	NA	intergenic	.	.	.
rs146381382	chr18:33961396	-1.30292	N	N	4	intronic	.	FHOD3	ENSG00000134775
rs542251927	chr12:93574792	-1.30292	N	N	NA	ncRNA_intronic	.	.	.
rs114146260	chr1:184923771	-1.30292	N	chr1:185391167	4	intronic	.	FAM129A	ENSG00000135842
rs528410502	chr8:142426235	-1.30292	N	chr8:142329460	NA	intergenic	.	PTP4A3	ENSG00000184489
rs578046594	chr13:34116757	-1.30292	N	N	NA	intronic	.	.	.
rs112693242	chr3:57937248	-1.30292	N	chr3:58036811	4	intergenic	.	.	.
rs555410108	chr6:5094912	-1.30292	N	N	NA	ncRNA_intronic	.	.	.
rs139267316	chr16:4281639	-1.30292	N	chr16:4476089	5	intronic	.	SRL	ENSG00000185739
rs571973321	chr9:13620389	-1.30292	N	chr9:13676533	NA	intergenic	.	.	.
rs534885694	chr13:28983602	-1.30292	N	chr13:28641571	NA	intronic	.	FLT1	ENSG00000102755
rs573686818	chr1:214211133	-1.30292	N	chr1:213937382	NA	UTR3	.	PROX1	ENSG00000117707
rs529784690	chr14:23883297	-1.30292	N	chr14:23755598	NA	exonic	synonymous	MYH7	ENSG00000092054
rs554953320	chr2:238772839	-1.30292	N	chr2:238873673	NA	intronic	.	RAMP1	ENSG00000132329
rs537738168	chr15:64271824	-1.30292	N	chr15:64672002	NA	intronic	.	DAPK2	ENSG00000035664
rs566223235	chr10:69871044	-1.30292	N	chr10:69559409	NA	intronic	.	MYPN	ENSG00000138347
rs180803640	chr15:85925220	-1.30292	N	chr15:86294211	3a	intronic	.	AKAP13	ENSG00000170776
rs537622510	chr1:936754	-1.30292	N	N	NA	intergenic	.	.	.
rs188418948	chr3:119389599	-1.30292	N	chr3:119736594	6	intronic	.	COX17	ENSG00000138495
rs535680674	chr3:58294084	-1.30292	N	chr3:58036811	NA	intronic	.	RPP14	ENSG00000163684
rs371244701	chr2:18741376	-1.30292	N	N	4	intronic	.	NT5C1B-RDH14	ENSG00000250741
rs79762929	chr14:104387410	-1.30292	N	chr14:103898525	4	UTR5	.	C14orf2	ENSG00000156411
rs139094474	chr1:150229844	-1.30292	N	chr1:150595537	4	upstream	.	CA14	ENSG00000118298
rs11606942	chr11:113126008	-1.30292	N	N	2b	intronic	.	NCAM1	ENSG00000149294
rs184288440	chr12:94285794	-1.30292	N	chr12:94536803	5	intergenic	.	.	.
rs182093662	chr20:42794529	-1.30292	N	chr20:42660286	5	intronic	.	JPH2	ENSG00000149596
rs564245158	chr8:17645454	-1.30292	N	N	NA	intronic	.	MTUS1	ENSG00000129422
rs146975800	chr1:236687887	-1.30292	N	N	2b	intronic	.	LGALS8	ENSG00000116977
rs185447209	chr4:159592714	-1.30292	N	N	2b	intronic	.	C4orf46	ENSG00000205208
rs190471314	chr12:120729478	-1.30292	N	chr12:121194862	4	intergenic	.	.	.
rs576007186	chr15:98433637	-1.30292	N	N	NA	intergenic	.	.	.
rs533023571	chr10:33519345	-1.30292	N	N	NA	intronic	.	NRP1	ENSG00000099250
rs555417605	chr13:76377750	-1.30292	N	N	NA	intronic	.	LMO7	ENSG00000136153
rs546530885	chr13:31777678	-1.30292	N	N	NA	intronic	.	B3GALTL	ENSG00000187676
rs7815855	chr8:17469295	-1.30292	N	N	5	intronic	.	PDGFRL	ENSG00000104213
rs371870371	chr11:63743674	-1.30292	N	chr11:63974995	5	intronic	.	COX8A	ENSG00000176340
rs559081747	chr8:97273915	-1.30292	N	N	NA	upstream	.	.	.
rs190672721	chr12:31743060	-1.30292	N	chr12:32138924	4	ncRNA_intronic	.	DENND5B	ENSG00000170456
rs554257524	chr1:202404236	-1.30292	N	N	NA	intronic	.	PPP1R12B	ENSG00000077157
rs112771245	chr7:35266365	-1.30292	N	N	7	intronic	.	TBX20	ENSG00000164532
rs78901806	chr6:26223582	-1.30292	Y	N	5	intergenic	.	.	.
rs139735438	chr1:41205797	-1.30292	N	chr1:41356780	3a	intronic	.	NFYC	ENSG00000066136
rs566737161	chr2:40605805	-1.30292	N	N	NA	intronic	.	SLC8A1	ENSG00000183023
rs78094043	chr14:31858637	-1.30292	N	N	7	intronic	.	HEATR5A	ENSG00000129493
rs141022872	chr5:130500911	-1.30292	N	chr5:130730691	4	UTR5	.	HINT1	ENSG00000169567
rs533116841	chr15:64270977	-1.30292	N	chr15:64672002	NA	intronic	.	DAPK2	ENSG00000035664
rs187488147	chr4:75909500	-1.30292	N	N	7	intronic	.	PARM1	ENSG00000169116
rs541122674	chr1:65614287	-1.30292	N	chr1:65848034	NA	intronic	.	AK4	ENSG00000162433
rs148013186	chr1:237865028	-1.30292	N	N	6	intronic	.	RYR2	ENSG00000198626
rs57260240	chr4:23870248	-1.30292	N	N	7	intronic	.	PPARGC1A	ENSG00000109819
rs191930578	chr7:116140103	-1.30292	N	chr7:116357368	4	UTR5	.	CAV2	ENSG00000105971
rs146748749	chr18:19749226	-1.30292	N	N	4	upstream	.	.	.
rs536001620	chr9:40791668	-1.30292	N	N	NA	intronic	.	ZNF658	ENSG00000196409
rs573962210	chr1:245133061	-1.30292	N	N	NA	ncRNA_exonic	.	.	.
rs568239367	chr6:36798762	-1.30292	N	chr6:36353934	NA	intronic	.	CPNE5	ENSG00000124772
rs556982702	chr18:19743537	-1.30292	N	N	NA	intergenic	.	.	.
rs73801356	chr5:167126270	-1.30292	N	N	4	intronic	.	TENM2	ENSG00000145934
rs553527544	chr3:140660554	-1.30292	N	chr3:140926791	NA	upstream	.	.	.
rs72831069	chr10:116445731	-1.30292	N	N	7	intergenic	.	.	.
rs73058601	chr3:192286138	-1.30292	N	N	6	intronic	.	FGF12	ENSG00000114279
rs562676914	chr18:8560022	-1.30292	N	N	NA	intergenic	.	.	.
rs537248933	chr3:66508091	-1.30292	N	N	NA	intronic	.	LRIG1	ENSG00000144749
rs564369633	chr9:97779883	-1.30292	N	chr9:98243868	NA	intronic	.	C9orf3	ENSG00000148120
rs28641715	chr1:167627472	-1.30292	N	chr1:167600842	7	intronic	.	RCSD1	ENSG00000198771
rs148260630	chr10:121442001	-1.30292	N	N	4	intergenic	.	.	.
rs1076437	chr7:75939721	-1.30292	N	chr7:75460571	4	intergenic	.	.	.
rs111671883	chr17:46132578	-1.30292	N	chr17:46230891	4	intronic	.	NFE2L1	ENSG00000082641
rs146833543	chr5:150007396	-1.30292	N	chr5:149875731	5	intronic	.	SYNPO	ENSG00000171992
rs146574329	chr16:29271934	-1.30292	N	N	5	intergenic	.	.	.
rs528325808	chr1:180825307	-1.30292	N	chr1:180905694	NA	intronic	.	XPR1	ENSG00000143324
rs375859113	chr10:88430526	-1.30292	N	N	5	intronic	.	LDB3	ENSG00000122367
rs181221787	chr1:85666014	-1.30292	N	N	2b	exonic	synonymous	SYDE2	ENSG00000097096
rs551259324	chr6:3919301	-1.30292	N	N	NA	intergenic	.	.	.
rs145030554	chr6:45951497	-1.30292	N	chr6:45569863	4	intronic	.	CLIC5	ENSG00000112782
rs563259628	chr6:30709261	-1.30292	N	N	NA	intronic	.	FLOT1	ENSG00000137312
rs545917624	chr9:101719821	-1.30292	N	N	NA	intronic	.	COL15A1	ENSG00000204291
rs116052888	chr10:62336026	-1.30292	N	N	5	intronic	.	ANK3	ENSG00000151150
rs544498123	chr5:172683923	-1.30292	N	chr5:173075213	NA	intergenic	.	.	.
rs547631041	chr3:12703701	-1.30292	N	chr3:12267780	NA	intronic	.	RAF1	ENSG00000132155
rs576725811	chr12:123998985	-1.30292	N	chr12:124019055	NA	intronic	.	RILPL1	ENSG00000188026
rs189615275	chr3:66167895	-1.30292	N	N	7	intronic	.	SLC25A26	ENSG00000144741
rs561243185	chr4:114502637	-1.30292	N	N	NA	intronic	.	CAMK2D	ENSG00000145349
rs556591603	chr12:27678786	-1.30292	N	N	NA	intronic	.	PPFIBP1	ENSG00000110841
rs545692988	chr1:236685812	-1.30292	N	N	NA	intronic	.	LGALS8	ENSG00000116977
rs114285334	chr12:2079657	-1.30292	N	N	5	intronic	.	DCP1B	ENSG00000151065
rs11552854	chr1:16340578	-1.30292	N	N	2b	UTR3	.	HSPB7	ENSG00000173641
rs539410205	chr20:62129168	-1.30292	N	chr20:62216808	NA	UTR5	.	EEF1A2	ENSG00000101210
rs147819590	chr3:123094049	-1.30292	N	chr3:123105721	5	intronic	.	ADCY5	ENSG00000173175
rs562311767	chr4:8321195	-1.30292	N	N	NA	intergenic	.	.	.
rs567798756	chr6:166796353	-1.30292	N	N	NA	exonic	unknown	MPC1	ENSG00000060762
rs188698176	chr18:3184660	-1.30292	N	N	5	intronic	.	MYOM1	ENSG00000101605
rs148169991	chr9:97776939	-1.30292	Y	chr9:98243868	4	intronic	.	C9orf3	ENSG00000148120
rs191321805	chr2:201936246	-1.30292	N	chr2:202112471	2b	intronic	.	FAM126B	ENSG00000155744
rs528241505	chr7:90256669	-1.30292	N	N	NA	intronic	.	CDK14	ENSG00000058091
rs562583273	chr9:128510243	-1.30292	N	N	NA	intronic	.	PBX3	ENSG00000167081
rs9810202	chr3:12840767	-1.30292	N	chr3:12619083	7	intronic	.	CAND2	ENSG00000144712
rs77826675	chr8:17480585	-1.30292	N	N	5	intronic	.	PDGFRL	ENSG00000104213
rs577113184	chr2:96930076	-1.30292	N	chr2:97368670	NA	intronic	.	TMEM127	ENSG00000135956
rs113916035	chr14:34404689	-1.30292	N	N	5	intronic	.	EGLN3	ENSG00000129521
rs572731663	chr11:12011101	-1.30292	N	chr11:12133478	NA	intronic	.	DKK3	ENSG00000050165
rs576071825	chr3:64893080	-1.30292	N	chr3:64705365	NA	ncRNA_intronic	.	.	.
rs544583711	chr5:66258152	-1.30292	N	N	NA	intronic	.	MAST4	ENSG00000069020
rs530368449	chr18:12373184	-1.30292	N	chr18:12856908	NA	intronic	.	AFG3L2	ENSG00000141385
rs4978850	chr9:112534465	-1.30292	N	chr9:112722330	5	intronic	.	PALM2	ENSG00000243444
rs147863555	chr6:123627377	-1.30292	N	N	5	intronic	.	TRDN	ENSG00000186439
rs544369487	chr3:50679517	-1.30292	N	chr3:50771624	NA	intronic	.	MAPKAPK3	ENSG00000114738
rs568665100	chr5:126363267	-1.30292	N	chr5:126091428	NA	intronic	.	2020-03-03	ENSG00000173926
rs570350915	chr15:78496470	-1.30292	N	N	NA	intronic	.	ACSBG1	ENSG00000103740
rs147007228	chr3:14264632	-1.30292	N	N	3a	intergenic	.	.	.
rs148625554	chr2:101493679	-1.30292	N	chr2:101778319	6	intronic	.	NPAS2	ENSG00000170485
rs562312074	chr11:17035223	-1.30292	N	chr11:16618307	NA	intronic	.	PLEKHA7	ENSG00000166689
rs556541788	chr5:172660520	-1.30292	N	chr5:173075213	NA	intronic	.	NKX2-5	ENSG00000183072
rs530419790	chr5:172694332	-1.30292	N	chr5:173075213	NA	intergenic	.	.	.
rs551563985	chr14:55136724	-1.30292	N	N	NA	intronic	.	SAMD4A	ENSG00000020577
rs549809106	chr20:25209297	-1.30292	N	chr20:25194611	NA	intergenic	.	.	.
rs541669172	chr10:91280803	-1.30292	N	chr10:91002804	NA	intronic	.	SLC16A12	ENSG00000152779
rs563052316	chr1:237382896	-1.30292	N	N	NA	intronic	.	RYR2	ENSG00000198626
rs6031431	chr20:42795152	-1.30292	Y	chr20:42660286	4	intronic	.	JPH2	ENSG00000149596
rs6031430	chr20:42792782	-1.30292	N	chr20:42660286	5	intronic	.	JPH2	ENSG00000149596
rs536972785	chr17:66453056	-1.30292	N	chr17:65975385	NA	intronic	.	WIPI1	ENSG00000070540
rs6031432	chr20:42795321	-1.30292	N	chr20:42660286	4	intronic	.	JPH2	ENSG00000149596
rs541489887	chr11:119232131	-1.30292	N	chr11:118747576	NA	intronic	.	USP2	ENSG00000036672
rs45527332	chr20:36764653	-1.30292	N	chr20:36895860	5	intronic	.	TGM2	ENSG00000198959
rs6031437	chr20:42804635	-1.30292	N	chr20:42660286	6	intronic	.	JPH2	ENSG00000149596
rs6031436	chr20:42804581	-1.30292	Y	chr20:42660286	7	intronic	.	JPH2	ENSG00000149596
rs575516517	chr9:97542318	-1.30292	N	N	NA	intronic	.	C9orf3	ENSG00000148120
rs200386992	chr3:69862430	-1.30292	N	N	5	intronic	.	MITF	ENSG00000187098
rs541203967	chr3:42695538	-1.30292	N	chr3:42896515	NA	ncRNA_exonic	.	ZBTB47	ENSG00000114853
rs148923269	chr6:13009307	-1.30292	N	N	5	intronic	.	.	.
rs142682176	chr2:179707883	-1.30292	N	N	7	intronic	.	CCDC141	ENSG00000163492
rs117595127	chr15:42233055	-1.30292	N	chr15:42266262	4	intronic	.	EHD4	ENSG00000103966
rs535391617	chr17:56012469	-1.30292	N	chr17:56385573	NA	intronic	.	CUEDC1	ENSG00000180891
rs527368944	chr8:11568551	-1.30292	N	chr8:11836514	NA	intronic	.	GATA4	ENSG00000136574
rs575410168	chr12:562809	-1.30292	N	chr12:711662	NA	intergenic	.	.	.
rs181550479	chr12:50220686	-1.30292	N	chr12:50599709	5	intronic	.	NCKAP5L	ENSG00000167566
rs538463085	chr12:10364651	-1.30292	N	chr12:9899050	NA	upstream	.	.	.
rs41313101	chr7:150669320	-1.30292	N	chr7:150278589	2a	intronic	.	KCNH2	ENSG00000055118
rs373373137	chr12:20598337	-1.30292	N	chr12:20578881	6	intronic	.	PDE3A	ENSG00000172572
rs41313104	chr7:150673384	-1.30292	N	chr7:150278589	3a	intronic	.	KCNH2	ENSG00000055118
rs587736351	chr1:120172823	-1.30292	N	N	NA	intronic	.	ZNF697	ENSG00000143067
rs185937273	chr7:132743780	-1.30292	N	N	5	intronic	.	CHCHD3	ENSG00000106554
rs549768141	chr22:34315475	-1.30292	N	N	NA	intronic	.	LARGE	ENSG00000133424
rs533637978	chr4:159703120	-1.30292	N	N	NA	intronic	.	FNIP2	ENSG00000052795
rs542730838	chr2:128419464	-1.30292	N	N	NA	intronic	.	LIMS2	ENSG00000072163
rs575878146	chr1:167906840	-1.30292	N	chr1:167600842	NA	intronic	.	DCAF6	ENSG00000143164
rs189150930	chr4:186594169	-1.30292	N	N	6	intronic	.	SORBS2	ENSG00000154556
rs540070816	chr15:65370054	-1.30292	N	chr15:65742390	NA	exonic	nonsynonymous	KBTBD13	ENSG00000234438
rs570275828	chr3:179065124	-1.30292	N	N	NA	upstream	.	.	.
rs17102132	chr14:34506557	-1.30292	N	N	7	intergenic	.	.	.
rs575605525	chr1:201346567	-1.30292	N	N	NA	intronic	.	TNNT2	ENSG00000118194
rs569836150	chr11:130324241	-1.30292	N	N	NA	intronic	.	ADAMTS15	ENSG00000166106
rs149125086	chr9:14395119	-1.30292	N	chr9:14161670	6	intronic	.	NFIB	ENSG00000147862
rs559671758	chr4:174471028	-1.30292	N	N	NA	intergenic	.	.	.
rs190363927	chr1:237398841	-1.30292	N	N	5	intronic	.	RYR2	ENSG00000198626
rs182254326	chr14:23901797	-1.30292	N	chr14:23755598	5	intronic	.	MYH7	ENSG00000092054
rs74234126	chr10:73610256	-1.30292	N	chr10:73520632	2c	intronic	.	PSAP	ENSG00000197746
rs78834542	chr9:112621509	-1.30292	N	chr9:112722330	7	intronic	.	PALM2-AKAP2	ENSG00000157654
rs11924146	chr3:106926025	-1.30292	N	chr3:107381651	5	ncRNA_intronic	.	.	.
rs561007248	chr6:76205305	-1.30292	N	N	NA	intergenic	.	.	.
rs546639958	chr4:75930972	-1.30292	N	N	NA	intronic	.	PARM1	ENSG00000169116
rs11658766	chr17:74691352	-1.30292	N	chr17:74710128	2b	intronic	.	MXRA7	ENSG00000182534
rs554828301	chr6:45931947	-1.30292	N	chr6:45569863	NA	intronic	.	CLIC5	ENSG00000112782
rs545235636	chr9:14206562	-1.30292	N	chr9:14161670	NA	intronic	.	NFIB	ENSG00000147862
rs532834320	chr4:159705691	-1.30292	N	N	NA	intronic	.	FNIP2	ENSG00000052795
rs151112424	chr1:214192270	-1.30292	N	chr1:213937382	3a	intronic	.	PROX1	ENSG00000117707
rs113132813	chr2:173956255	-1.30292	N	N	2a	intronic	.	MLTK	ENSG00000091436
rs541108713	chr3:179376587	-1.30292	N	N	NA	intronic	.	USP13	ENSG00000058056
rs567738356	chr18:34025983	-1.30292	N	N	NA	intronic	.	FHOD3	ENSG00000134775
rs150814642	chr14:52455149	-1.30292	N	chr14:52618827	2b	intergenic	.	.	.
rs55914517	chr2:179647078	-1.30292	N	N	4	exonic	nonsynonymous	TTN	ENSG00000155657
rs187108537	chr12:56664288	-1.30292	N	chr12:56375137	4	UTR3	.	COQ10A	ENSG00000135469
rs118062797	chr14:104553214	-1.30292	N	N	5	intronic	.	ASPG	ENSG00000166183
rs555000539	chr10:123907433	-1.30292	N	N	NA	intronic	.	TACC2	ENSG00000138162
rs574726597	chr8:22234635	-1.30292	N	chr8:22436681	NA	intronic	.	SLC39A14	ENSG00000104635
rs576652582	chr3:159546685	-1.30292	N	chr3:159637678	NA	intronic	.	IQCJ-SCHIP1	ENSG00000250588
rs567529738	chr6:13075050	-1.30292	N	N	NA	intronic	.	.	.
rs116261805	chr3:67705427	-1.30292	N	N	4	ncRNA_exonic	.	.	.
rs547478327	chr17:7185331	-1.30292	N	chr17:7240391	NA	intronic	.	SLC2A4	ENSG00000181856
rs368807848	chr3:42078378	-1.30292	N	N	5	intergenic	.	.	.
rs181300772	chr5:1804164	-1.30292	N	chr5:1313242	6	intronic	.	NDUFS6	ENSG00000145494
rs192855539	chr12:3374076	-1.30292	N	chr12:3020644	5	intronic	.	TSPAN9	ENSG00000011105
rs115245379	chr1:28564572	-1.30292	N	chr1:28216736	5	UTR3	.	ATPIF1	ENSG00000130770
rs79838666	chr2:198732006	-1.30292	N	chr2:198544183	5	intronic	.	PLCL1	ENSG00000115896
rs569058641	chr1:174136591	-1.30292	N	chr1:174222832	NA	intronic	.	RABGAP1L	ENSG00000152061
rs573519447	chr3:187911010	-1.30292	N	chr3:187652724	NA	intronic	.	.	.
rs186872127	chr3:179376228	-1.30292	N	N	6	intronic	.	USP13	ENSG00000058056
rs551765989	chr4:159734543	-1.30292	N	N	NA	intronic	.	FNIP2	ENSG00000052795
rs116001127	chr7:151361529	-1.30292	N	N	5	intronic	.	PRKAG2	ENSG00000106617
rs539808277	chr17:55969845	-1.30292	N	chr17:56385573	NA	intronic	.	CUEDC1	ENSG00000180891
rs577102875	chr2:40423571	-1.30292	N	N	NA	ncRNA_intronic	.	SLC8A1	ENSG00000183023
rs544625756	chr10:18621487	-1.30292	N	chr10:18266410	NA	intronic	.	CACNB2	ENSG00000165995
rs4940735	chr18:56299858	-1.30292	N	chr18:56395588	5	intergenic	.	.	.
rs4940734	chr18:56297220	-1.30292	N	chr18:56395588	5	intergenic	.	.	.
rs4940733	chr18:56297110	-1.30292	N	chr18:56395588	5	upstream	.	.	.
rs149448863	chr6:43761336	-1.30292	N	chr6:43693094	5	intergenic	.	.	.
rs543281546	chr1:24438414	-1.30292	N	chr1:24199363	NA	intronic	.	MYOM3	ENSG00000142661
rs377100685	chr9:97791351	-1.30292	N	chr9:98243868	5	intronic	.	C9orf3	ENSG00000148120
rs559101196	chr13:76360871	-1.30292	N	N	NA	intronic	.	LMO7	ENSG00000136153
rs540165446	chr1:237343111	-1.30292	N	N	NA	intronic	.	RYR2	ENSG00000198626
rs199716047	chr20:42806646	-1.30292	N	chr20:42660286	6	intronic	.	JPH2	ENSG00000149596
rs116648667	chr14:55098505	-1.30292	N	N	5	intronic	.	SAMD4A	ENSG00000020577
rs570251437	chr1:237295451	-1.30292	N	N	NA	intronic	.	RYR2	ENSG00000198626
rs375910477	chr8:124658292	-1.30292	N	N	5	intronic	.	KLHL38	ENSG00000175946
rs28662300	chr14:76779210	-1.30292	N	N	7	intergenic	.	.	.
rs540536321	chr6:5262205	-1.30292	N	N	NA	intronic	.	FARS2	ENSG00000145982
rs549344664	chr10:73596536	-1.30292	N	chr10:73520632	NA	intronic	.	PSAP	ENSG00000197746
rs533065346	chr10:88430951	-1.30292	N	N	NA	intronic	.	LDB3	ENSG00000122367
rs144400823	chr9:115141884	-1.30292	N	chr9:114657707	4	upstream	.	.	.
rs143805130	chr1:100055744	-1.30292	N	N	7	intergenic	.	.	.
rs190699935	chr9:139541314	-1.30292	N	chr9:139934107	5	intergenic	.	.	.
rs191538736	chr10:116470730	-1.30292	N	N	7	intergenic	.	.	.
rs547949542	chr15:100015324	-1.30292	N	N	NA	intergenic	.	.	.
rs146301539	chr8:87529498	-1.30292	N	chr8:87169049	5	intronic	.	CPNE3	ENSG00000085719
rs563832744	chr3:39233583	-1.30292	N	chr3:39307162	NA	intronic	.	XIRP1	ENSG00000168334
rs7570716	chr2:229038803	-1.30292	N	N	7	intronic	.	SPHKAP	ENSG00000153820
rs569625548	chr18:56209261	-1.30292	N	chr18:56395588	NA	intronic	.	ALPK2	ENSG00000198796
rs546567846	chr9:112903775	-1.30292	N	chr9:113338735	NA	intronic	.	AKAP2	ENSG00000241978
rs4287133	chr1:181060618	-1.30292	Y	chr1:180905694	4	downstream	.	.	.
rs557926836	chr6:129797040	-1.30292	N	N	NA	intronic	.	LAMA2	ENSG00000196569
rs563606406	chr3:188070293	-1.30292	N	chr3:188441161	NA	intronic	.	LPP	ENSG00000145012
rs139189589	chr5:41374630	-1.30292	N	N	7	intronic	.	PLCXD3	ENSG00000182836
rs1511822	chr10:23729523	-1.30292	N	N	2b	exonic	synonymous	OTUD1	ENSG00000165312
rs538171439	chr14:62216622	-1.30292	N	N	NA	upstream	.	.	.
rs545987708	chr10:101188610	-1.30292	N	chr10:101282200	NA	intronic	.	GOT1	ENSG00000120053
rs7037441	chr9:116285429	-1.30292	Y	chr9:116085822	5	intronic	.	RGS3	ENSG00000138835
rs528613147	chr5:127829009	-1.30292	N	chr5:127487603	NA	intronic	.	FBN2	ENSG00000138829
rs147637487	chr22:34002958	-1.30292	N	N	7	intronic	.	LARGE	ENSG00000133424
rs556492038	chr9:97821990	-1.30292	N	chr9:98243868	NA	intronic	.	C9orf3	ENSG00000148120
rs528990368	chr12:93783766	-1.30292	N	chr12:94144175	NA	ncRNA_intronic	.	NUDT4	ENSG00000173598
rs111858590	chr15:65063622	-1.30292	N	chr15:64672002	7	intronic	.	RBPMS2	ENSG00000166831
rs537565212	chr10:88442445	-1.30292	N	N	NA	intronic	.	LDB3	ENSG00000122367
rs182823354	chr12:4387992	-1.30292	N	chr12:4334295	4	exonic	nonsynonymous	CCND2	ENSG00000118971
rs58821164	chr6:129586258	-1.30292	N	N	6	intronic	.	LAMA2	ENSG00000196569
rs562570631	chr11:57298011	-1.30292	N	chr11:57724059	NA	intronic	.	TIMM10	ENSG00000134809
rs143593176	chr2:40704884	-1.30292	N	N	7	intronic	.	SLC8A1	ENSG00000183023
rs77431985	chr17:17754926	-1.30292	N	chr17:17707105	5	intronic	.	TOM1L2	ENSG00000175662
rs192254566	chr10:116371023	-1.30292	N	N	7	intronic	.	ABLIM1	ENSG00000099204
rs550756779	chr6:118874499	-1.30292	N	N	NA	intronic	.	CEP85L	ENSG00000111860
rs188507977	chr4:141827936	-1.30292	N	N	7	intronic	.	RNF150	ENSG00000170153
rs12170137	chr22:17739553	-1.30292	N	chr22:17906176	4	ncRNA_intronic	.	.	.
rs184824427	chr7:128468973	-1.30292	N	chr7:128576086	4	intergenic	.	.	.
rs535334520	chr1:55009370	-1.30292	N	N	NA	intergenic	.	.	.
rs188050210	chr19:30157999	-1.30292	N	N	4	intronic	.	PLEKHF1	ENSG00000166289
rs532503688	chr5:91628255	-1.30292	N	N	NA	intergenic	.	.	.
rs116490589	chr2:40699810	-1.30292	N	N	7	intronic	.	SLC8A1	ENSG00000183023
rs184952041	chr13:42536841	-1.30292	N	chr13:42955367	7	ncRNA_intronic	.	.	.
rs546604663	chr18:25553079	-1.30292	N	N	NA	intronic	.	CDH2	ENSG00000170558
rs55692304	chr3:12840057	-1.30292	Y	chr3:12619083	3b	intronic	.	CAND2	ENSG00000144712
rs537008352	chr6:17219121	-1.30292	N	chr6:16758425	NA	intergenic	.	.	.
rs139018825	chr7:35291722	-1.30292	N	N	4	intronic	.	TBX20	ENSG00000164532
rs554054118	chr10:112426916	-1.30292	N	chr10:111969919	NA	intronic	.	RBM20	ENSG00000203867
rs190603490	chr12:110727352	-1.30292	N	chr12:111133088	4	intronic	.	ATP2A2	ENSG00000174437
rs376844397	chr9:130622702	-1.30292	N	chr9:130764955	5	intergenic	.	.	.
rs7591310	chr2:128431494	-1.30292	N	N	5	intronic	.	LIMS2	ENSG00000072163
rs529288983	chr3:119395323	-1.30292	N	chr3:119736594	NA	intronic	.	COX17	ENSG00000138495
rs141625185	chr10:33620171	-1.30292	N	N	3a	intronic	.	NRP1	ENSG00000099250
rs570145426	chr4:152237352	-1.30292	N	chr4:152342190	NA	intergenic	.	.	.
rs72953161	chr2:159824703	-1.30292	N	N	4	upstream	.	.	.
rs72953163	chr2:159827014	-1.30292	N	N	3a	intronic	.	TANC1	ENSG00000115183
rs72953164	chr2:40710633	-1.30292	N	N	4	intronic	.	SLC8A1	ENSG00000183023
rs565563986	chr9:106853761	-1.30292	N	N	NA	ncRNA_intronic	.	.	.
rs185305413	chr6:123936963	-1.30292	N	N	7	intronic	.	TRDN	ENSG00000186439
rs556345024	chr7:113558630	-1.30292	N	N	NA	exonic	nonsynonymous	PPP1R3A	ENSG00000154415
rs115055879	chr2:229183901	-1.30292	N	N	6	intergenic	.	.	.
rs572532328	chr7:158932781	-1.30292	N	N	NA	intronic	.	VIPR2	ENSG00000106018
rs202007699	chr5:145317685	-1.30292	N	N	4	exonic	nonsynonymous	SH3RF2	ENSG00000156463
rs574883164	chr10:91278264	-1.30292	N	chr10:91002804	NA	intronic	.	SLC16A12	ENSG00000152779
rs574343842	chr12:120754638	-1.30292	N	chr12:121194862	NA	intergenic	.	.	.
rs567604075	chr18:8622331	-1.30292	N	N	NA	intronic	.	RAB12	ENSG00000206418
rs542981330	chr20:42781233	-1.30292	N	chr20:42660286	NA	intronic	.	JPH2	ENSG00000149596
rs114818468	chr2:40712588	-1.30292	N	N	5	intronic	.	SLC8A1	ENSG00000183023
rs182183828	chr14:76779458	-1.30292	N	N	6	intergenic	.	.	.
rs1927245	chr1:198237441	-1.30292	N	chr1:198663661	3a	intronic	.	NEK7	ENSG00000151414
rs535040243	chr7:136573858	-1.30292	N	N	NA	intronic	.	CHRM2	ENSG00000181072
rs529635227	chr1:28573017	-1.30292	N	chr1:28216736	NA	intergenic	.	.	.
rs537081933	chr1:169555514	-1.30292	N	chr1:169665632	NA	exonic	synonymous	F5	ENSG00000198734
rs538023688	chr2:33760624	-1.30292	N	N	NA	intronic	.	RASGRP3	ENSG00000152689
rs544595928	chr9:100266334	-1.30292	N	N	NA	intronic	.	TMOD1	ENSG00000136842
rs546212675	chr4:95429273	-1.30292	N	N	NA	intronic	.	PDLIM5	ENSG00000163110
rs545438804	chr12:29471021	-1.30292	N	N	NA	intronic	.	FAR2	ENSG00000064763
rs146793598	chr10:21175549	-1.30292	N	N	5	intronic	.	NEBL	ENSG00000078114
rs7789372	chr7:158769772	-1.30292	N	N	4	intergenic	.	.	.
rs543882680	chr3:12704656	-1.30292	N	chr3:12267780	NA	intronic	.	RAF1	ENSG00000132155
rs77150018	chr3:123091724	-1.30292	N	chr3:123105721	5	intronic	.	ADCY5	ENSG00000173175
rs147291007	chr3:138075083	-1.30292	N	N	5	intronic	.	MRAS	ENSG00000158186
rs140699749	chr16:82735378	-1.30292	N	N	2b	intronic	.	CDH13	ENSG00000140945
rs189922406	chr1:167587372	-1.30292	N	chr1:167600842	4	intergenic	.	.	.
rs577263922	chr7:21982837	-1.30292	N	N	NA	intronic	.	CDCA7L	ENSG00000164649
rs193292375	chr9:100284928	-1.30292	N	N	7	intronic	.	TMOD1	ENSG00000136842
rs532427096	chr10:3110310	-1.30292	N	N	NA	intronic	.	PFKP	ENSG00000067057
rs191263789	chr14:33078919	-1.30292	N	N	5	intronic	.	AKAP6	ENSG00000151320
rs548258277	chr2:134963367	-1.30292	N	chr2:134991024	NA	intergenic	.	.	.
rs551273417	chr8:11538620	-1.30292	N	chr8:11836514	NA	intronic	.	.	.
rs143714599	chr14:32188382	-1.30292	N	N	7	intronic	.	NUBPL	ENSG00000151413
rs535181504	chr4:142049457	-1.30292	N	N	NA	intronic	.	RNF150	ENSG00000170153
rs141206857	chr14:21495246	-1.30292	N	chr14:21431413	4	intronic	.	NDRG2	ENSG00000165795
rs5999142	chr22:34312512	-1.30292	N	N	7	intronic	.	LARGE	ENSG00000133424
rs570867890	chr10:116390155	-1.30292	N	N	NA	intronic	.	ABLIM1	ENSG00000099204
rs531285503	chr2:106044927	-1.30292	N	chr2:106433909	NA	intronic	.	FHL2	ENSG00000115641
rs538231669	chr15:92545496	-1.30292	N	N	NA	intronic	.	SLCO3A1	ENSG00000176463
rs550755481	chr10:123754957	-1.30292	N	N	NA	intronic	.	TACC2	ENSG00000138162
rs191456476	chr15:92325039	-1.30292	N	N	6	intergenic	.	.	.
rs144750957	chr5:139602632	-1.30292	N	N	7	intronic	.	CYSTM1	ENSG00000120306
rs530853023	chr15:42264426	-1.30292	N	chr15:42266262	NA	intronic	.	EHD4	ENSG00000103966
rs115712356	chr3:188108945	-1.30292	N	chr3:188441161	5	intronic	.	LPP	ENSG00000145012
rs181886275	chr11:112836758	-1.30292	N	N	5	intronic	.	NCAM1	ENSG00000149294
rs75153158	chr3:122747229	-1.30292	N	chr3:123105721	4	upstream	.	.	.
rs562381864	chr1:100113483	-1.30292	N	N	NA	intronic	.	PALMD	ENSG00000099260
rs12251540	chr10:88443302	-1.30292	N	N	5	intronic	.	LDB3	ENSG00000122367
rs550201232	chr3:192302006	-1.30292	N	N	NA	intronic	.	FGF12	ENSG00000114279
rs565392511	chr17:46970004	-1.30292	N	chr17:47047868	NA	upstream	.	.	.
rs151291083	chr9:13653684	-1.30292	N	chr9:13676533	7	intergenic	.	.	.
rs555717530	chr18:3177924	-1.30292	N	N	NA	intronic	.	MYOM1	ENSG00000101605
rs531624200	chr10:112506454	-1.30292	N	N	NA	intronic	.	RBM20	ENSG00000203867
rs572109854	chr18:9115393	-1.30292	N	N	NA	intronic	.	NDUFV2	ENSG00000178127
rs569866998	chr4:47768760	-1.30292	N	N	NA	intronic	.	CORIN	ENSG00000145244
rs151182225	chr1:65642135	-1.30292	N	chr1:65848034	3a	intronic	.	AK4	ENSG00000162433
rs565000015	chr7:151426444	-1.30292	N	N	NA	intronic	.	PRKAG2	ENSG00000106617
rs536471168	chr3:32167672	-1.30292	N	N	NA	intronic	.	GPD1L	ENSG00000152642
rs533048702	chr1:205475860	-1.30292	N	chr1:205676263	NA	intronic	.	CDK18	ENSG00000117266
rs186010421	chr3:46906766	-1.30292	N	chr3:47184055	5	intergenic	.	.	.
rs524869	chr12:3360979	-1.30292	N	chr12:3020644	5	intronic	.	TSPAN9	ENSG00000011105
rs574994527	chr15:86048298	-1.30292	N	chr15:86294211	NA	intronic	.	AKAP13	ENSG00000170776
rs147294565	chr9:2602646	-1.30292	N	chr9:2622278	4	ncRNA_intronic	.	.	.
rs113706666	chr15:64264119	-1.30292	N	chr15:64672002	7	intronic	.	DAPK2	ENSG00000035664
rs12081226	chr1:237232214	-1.30292	N	N	6	intronic	.	RYR2	ENSG00000198626
rs577609632	chr5:122371806	-1.30292	N	chr5:122093740	NA	intronic	.	PPIC	ENSG00000168938
rs553259539	chr10:116474932	-1.30292	N	N	NA	intergenic	.	.	.
rs555111106	chr11:47372363	-1.30292	N	chr11:47454152	NA	intronic	.	MYBPC3	ENSG00000134571
rs563595406	chr5:145317354	-1.30292	N	N	NA	intronic	.	SH3RF2	ENSG00000156463
rs569253530	chr6:41026982	-1.30292	N	chr6:41054262	NA	intronic	.	APOBEC2	ENSG00000124701
rs555345847	chr11:34379048	-1.30292	N	chr11:33903609	NA	exonic	nonsynonymous	ABTB2	ENSG00000166016
rs146685773	chr3:177018211	-1.30292	N	N	4	ncRNA_intronic	.	.	.
rs113712204	chr18:33915910	-1.30292	N	N	4	intronic	.	FHOD3	ENSG00000134775
rs76869542	chr14:77923263	-1.30292	N	chr14:77939965	3a	intronic	.	VIPAS39	ENSG00000151445
rs142680564	chr9:13786633	-1.30292	N	chr9:13676533	5	intergenic	.	.	.
rs536946194	chr9:71615875	-1.30292	N	N	NA	intronic	.	PIP5K1B	ENSG00000107242
rs116313011	chr8:133777135	-1.30292	N	chr8:134103953	5	intergenic	.	.	.
rs185348386	chr12:106675719	-1.30292	N	N	6	intergenic	.	.	.
rs567897806	chr9:14224409	-1.30292	N	chr9:14161670	NA	intronic	.	NFIB	ENSG00000147862
rs7893317	chr10:116419321	-1.30292	N	N	6	intronic	.	ABLIM1	ENSG00000099204
rs572285788	chr20:36759338	-1.30292	N	chr20:36895860	NA	intronic	.	TGM2	ENSG00000198959
rs550659066	chr2:106029740	-1.30292	N	chr2:106433909	NA	intronic	.	FHL2	ENSG00000115641
rs189723657	chr16:30081131	-1.30292	N	chr16:30471109	4	intronic	.	ALDOA	ENSG00000149925
rs557942680	chr22:33858124	-1.30292	N	N	NA	intronic	.	LARGE	ENSG00000133424
rs539322677	chr7:563261	-1.30292	N	N	NA	ncRNA_intronic	.	.	.
rs5998230	chr22:32472131	-1.30292	N	N	6	intronic	.	SLC5A1	ENSG00000100170
rs546603146	chr8:2022467	-1.30292	N	N	NA	intronic	.	MYOM2	ENSG00000036448
rs545518899	chr15:40632600	-1.30292	N	N	NA	intronic	.	C15orf52	ENSG00000188549
rs7019738	chr9:14028320	-1.30292	N	chr9:13676533	5	intergenic	.	.	.
rs146287937	chr9:590656	-1.30292	N	chr9:288414	6	intronic	.	KANK1	ENSG00000107104
rs190231094	chr2:33706873	-1.30292	N	N	7	intronic	.	RASGRP3	ENSG00000152689
rs146364720	chr4:174603596	-1.30292	N	N	7	intergenic	.	.	.
rs542647418	chr1:184929954	-1.30292	N	chr1:185391167	NA	intronic	.	FAM129A	ENSG00000135842
rs139987540	chr18:48184845	-1.30292	N	chr18:48147793	5	intronic	.	MAPK4	ENSG00000141639
rs557727011	chr22:34270818	-1.30292	N	N	NA	intronic	.	LARGE	ENSG00000133424
rs10416198	chr19:46887711	-1.30292	N	chr19:47100565	5	intronic	.	PPP5C	ENSG00000011485
rs558021307	chr15:57937793	-1.30292	N	N	NA	intronic	.	GCOM1	ENSG00000137878
rs559494002	chr19:57978211	-1.30292	N	N	NA	intergenic	.	.	.
rs571349739	chr7:56019624	-1.30292	N	chr7:56068714	NA	splicing	.	MRPS17	ENSG00000239789
rs373523829	chr1:178061977	-1.30292	N	N	5	ncRNA_exonic	.	.	.
rs548922605	chr1:12043334	-1.30292	N	chr1:12246175	NA	intronic	.	MFN2	ENSG00000116688
rs139668373	chr10:123759020	-1.30292	N	N	5	intronic	.	TACC2	ENSG00000138162
rs550188057	chr15:63361697	-1.30292	N	chr15:63791228	NA	intronic	.	TPM1	ENSG00000140416
rs183911045	chr3:128086157	-1.30292	N	chr3:128381270	5	intronic	.	EEFSEC	ENSG00000132394
rs555544511	chr4:114495245	-1.30292	N	N	NA	intronic	.	CAMK2D	ENSG00000145349
rs11709500	chr3:42781316	-1.30292	N	chr3:42896515	5	ncRNA_intronic	.	CCDC13	ENSG00000244607
rs11788781	chr9:132372719	-1.30292	N	N	4	intronic	.	NTMT1	ENSG00000148335
rs191275709	chr11:12005271	-1.30292	N	chr11:12133478	7	intronic	.	DKK3	ENSG00000050165
rs78827509	chr8:22258841	-1.30292	N	chr8:22436681	4	intronic	.	SLC39A14	ENSG00000104635
rs118106103	chr12:95372670	-1.30292	N	N	5	intronic	.	NDUFA12	ENSG00000184752
rs575755283	chr7:33148953	-1.30292	N	N	NA	exonic	nonsynonymous	RP9	ENSG00000164610
rs570935902	chr10:123873309	-1.30292	N	N	NA	intronic	.	TACC2	ENSG00000138162
rs552611628	chr16:31439607	-1.30292	N	chr16:31015877	NA	exonic	nonsynonymous	COX6A2	ENSG00000156885
rs184232007	chr1:167651925	-1.30292	N	chr1:167600842	5	intronic	.	RCSD1	ENSG00000198771
rs142106468	chr3:46905172	-1.30292	N	chr3:47184055	4	upstream	.	.	.
rs201599732	chr5:111665501	-1.30292	N	N	2b	intronic	.	EPB41L4A	ENSG00000129595
rs191469157	chr2:106001184	-1.30292	N	chr2:106433909	6	intronic	.	FHL2	ENSG00000115641
rs555144435	chr3:64895596	-1.30292	N	chr3:64705365	NA	ncRNA_intronic	.	.	.
rs562904276	chr18:19747903	-1.30292	N	N	NA	ncRNA_exonic	.	.	.
rs534365517	chr9:2621399	-1.30292	N	chr9:2622278	NA	ncRNA_intronic	.	.	.
rs556697391	chr15:92324408	-1.30292	N	N	NA	intergenic	.	.	.
rs549189969	chr6:150487150	-1.30292	N	chr6:150373194	NA	intronic	.	PPP1R14C	ENSG00000198729
rs547276051	chr1:232733159	-1.30292	N	N	NA	intergenic	.	.	.
rs530533258	chr4:124760393	-1.30292	N	N	NA	ncRNA_intronic	.	.	.
rs577068651	chr10:51572899	-1.30292	N	N	NA	intronic	.	NCOA4	ENSG00000138293
rs113796187	chr12:21966691	-1.30292	N	N	7	intronic	.	ABCC9	ENSG00000069431
rs560434999	chr18:33970083	-1.30292	N	N	NA	intronic	.	FHOD3	ENSG00000134775
rs35735229	chr2:134890543	-1.30292	N	chr2:134991024	2b	intergenic	.	.	.
rs191474487	chr8:17498582	-1.30292	N	N	2b	intronic	.	PDGFRL	ENSG00000104213
rs568659094	chr1:11942110	-1.30292	N	chr1:12246175	NA	intergenic	.	.	.
rs7030137	chr9:571266	-1.30292	N	chr9:288414	2b	intronic	.	KANK1	ENSG00000107104
rs534311281	chr3:160817502	-1.30292	N	N	NA	intronic	.	B3GALNT1	ENSG00000169255
rs12440659	chr15:40632302	-1.30292	N	N	4	intronic	.	C15orf52	ENSG00000188549
rs570105956	chr22:46738613	-1.30292	N	chr22:46615376	NA	intronic	.	TRMU	ENSG00000100416
rs200011553	chr5:68513617	-1.30292	N	chr5:68616331	4	UTR5	.	MRPS36	ENSG00000134056
rs187888852	chr8:100512119	-1.30292	N	chr8:100749229	5	intronic	.	VPS13B	ENSG00000132549
rs530618990	chr5:110409040	-1.30292	N	chr5:110052044	NA	UTR5	.	TSLP	ENSG00000145777
rs566019138	chr17:73008638	-1.30292	N	chr17:72695211	NA	upstream	.	.	.
rs550334578	chr3:37058153	-1.30292	N	N	NA	intronic	.	MLH1	ENSG00000076242
rs569624083	chr4:23872011	-1.30292	N	N	NA	intronic	.	PPARGC1A	ENSG00000109819
rs569094376	chr10:21164389	-1.30292	N	N	NA	intronic	.	NEBL	ENSG00000078114
rs111426487	chr3:159387739	-1.30292	N	chr3:159637678	2b	intronic	.	IQCJ-SCHIP1	ENSG00000250588
rs548287256	chr11:66139944	-1.30292	N	chr11:65705432	NA	UTR5	.	.	.
rs558332342	chr12:68303173	-1.30292	N	chr12:68667462	NA	intergenic	.	.	.
rs565527394	chr18:56221889	-1.30292	N	chr18:56395588	NA	intronic	.	ALPK2	ENSG00000198796
rs192600601	chr3:123100104	-1.30292	N	chr3:123105721	5	intronic	.	ADCY5	ENSG00000173175
rs571743675	chr7:112633591	-1.30292	N	chr7:112782556	NA	ncRNA_intronic	.	.	.
rs531725783	chr19:3933791	-1.30292	N	chr19:4090422	NA	ncRNA_intronic	.	NMRK2	ENSG00000077009
rs542459185	chr10:18631204	-1.30292	N	chr10:18266410	NA	intronic	.	CACNB2	ENSG00000165995
rs150132199	chr5:16549476	-1.30292	N	N	6	intronic	.	FAM134B	ENSG00000154153
rs114025604	chr10:18744843	-1.30292	N	chr10:18266410	5	intronic	.	CACNB2	ENSG00000165995
rs540135426	chr7:136560645	-1.30292	N	N	NA	intronic	.	CHRM2	ENSG00000181072
rs114025600	chr1:55016189	-1.30292	N	N	6	intronic	.	ACOT11	ENSG00000162390
rs181883359	chr20:55985480	-1.30292	N	N	3a	intergenic	.	.	.
rs556705871	chr1:94885759	-1.30292	N	N	NA	intronic	.	ABCD3	ENSG00000117528
rs574877658	chr7:150667748	-1.30292	N	chr7:150278589	NA	intronic	.	KCNH2	ENSG00000055118
rs116024264	chr4:152242934	-1.30292	N	chr4:152342190	4	intergenic	.	.	.
rs12133565	chr1:85336065	-1.30292	N	N	7	intronic	.	LPAR3	ENSG00000171517
rs72997676	chr3:105588715	-1.30292	N	chr3:105934953	5	upstream	.	.	.
rs542557780	chr3:16933432	-1.30292	N	chr3:16911330	NA	intronic	.	PLCL2	ENSG00000154822
rs139012561	chr9:100295116	-1.30292	N	N	7	intronic	.	TMOD1	ENSG00000136842
rs529306718	chr22:46544038	-1.30292	N	chr22:46615376	NA	intergenic	.	.	.
rs574397706	chr3:192289019	-1.30292	N	N	NA	intronic	.	FGF12	ENSG00000114279
rs114111786	chr4:106394997	-1.30292	N	chr4:106042692	3a	intronic	.	PPA2	ENSG00000138777
rs139769965	chr7:16460065	-1.30292	N	N	2b	intronic	.	ISPD	ENSG00000214960
rs529090114	chr3:100429543	-1.30292	N	N	NA	intronic	.	TFG	ENSG00000114354
rs201862181	chr22:35993599	-1.30292	N	N	6	intergenic	.	.	.
rs7544083	chr1:9654197	-1.30292	N	chr1:9713500	2b	intronic	.	TMEM201	ENSG00000188807
rs531032600	chr10:18600198	-1.30292	N	chr10:18266410	NA	intronic	.	CACNB2	ENSG00000165995
rs191291545	chr11:72886651	-1.30292	N	chr11:72943483	4	intergenic	.	.	.
rs565630815	chr3:105587304	-1.30292	N	chr3:105934953	NA	intronic	.	CBLB	ENSG00000114423
rs185028394	chr6:46448602	-1.30292	N	chr6:46885844	7	intronic	.	RCAN2	ENSG00000172348
rs149480722	chr5:130506622	-1.30292	N	chr5:130730691	4	UTR5	.	LYRM7	ENSG00000186687
rs547625017	chr6:26224764	-1.30292	N	N	NA	upstream	.	.	.
rs569408350	chr2:175352695	-1.30292	N	N	NA	upstream	.	.	.
rs541268911	chr10:121410517	-1.30292	N	N	NA	upstream	.	.	.
rs183052579	chr16:83916068	-1.30292	N	N	4	intergenic	.	.	.
rs181817218	chr4:141855675	-1.30292	N	N	7	intronic	.	RNF150	ENSG00000170153
rs564834724	chr7:136627595	-1.30292	N	N	NA	ncRNA_intronic	.	CHRM2	ENSG00000181072
rs527684922	chr7:90291189	-1.30292	N	N	NA	intronic	.	CDK14	ENSG00000058091
rs189344548	chr11:119248885	-1.30292	N	N	5	intronic	.	USP2	ENSG00000036672
rs578082086	chr9:130638670	-1.30292	N	chr9:130764955	NA	intronic	.	AK1	ENSG00000106992
rs191255743	chr5:156974198	-1.30292	N	chr5:156655015	6	intronic	.	ADAM19	ENSG00000135074
rs538383593	chr9:116358545	-1.30292	N	chr9:116085822	NA	intronic	.	RGS3	ENSG00000138835
rs145589293	chr13:43684302	-1.30292	N	N	5	downstream	.	.	.
rs535044710	chr5:1110996	-1.30292	N	chr5:1313242	NA	intronic	.	SLC12A7	ENSG00000113504
rs141136084	chr6:16241366	-1.30292	N	N	4	intronic	.	GMPR	ENSG00000137198
rs573485322	chr2:159989713	-1.30292	N	chr2:160345024	NA	intronic	.	TANC1	ENSG00000115183
rs184336580	chr12:96151254	-1.30292	N	N	7	intronic	.	NTN4	ENSG00000074527
rs187131448	chr5:172657305	-1.30292	N	chr5:173075213	4	intergenic	.	.	.
rs17127814	chr10:112456306	-1.30292	N	chr10:111969919	5	intronic	.	RBM20	ENSG00000203867
rs117042618	chr5:80534752	-1.30292	N	N	5	ncRNA_exonic	.	CKMT2	ENSG00000131730
rs145449633	chr9:71578288	-1.30292	N	N	6	ncRNA_intronic	.	PIP5K1B	ENSG00000107242
rs7598854	chr2:106131325	-1.30292	N	chr2:106433909	5	intergenic	.	.	.
rs193234657	chr2:159901893	-1.30292	N	chr2:160345024	5	intronic	.	TANC1	ENSG00000115183
rs183556070	chr4:84537947	-1.30292	N	chr4:84159219	7	intergenic	.	.	.
rs558898007	chr12:111180646	-1.30292	N	chr12:111589067	NA	UTR5	.	PPP1CC	ENSG00000186298
rs531914158	chr17:55187707	-1.30292	N	chr17:55463857	NA	intronic	.	AKAP1	ENSG00000121057
rs145195027	chr2:201986443	-1.30292	N	chr2:202112471	5	intronic	.	CFLAR	ENSG00000003402
rs2303993	chr6:36842427	-1.30292	N	chr6:36353934	4	intronic	.	PPIL1	ENSG00000137168
rs146345215	chr2:101756954	-1.30292	N	chr2:101778319	5	intronic	.	TBC1D8	ENSG00000204634
rs138551371	chr1:236917501	-1.30292	N	N	4	intronic	.	ACTN2	ENSG00000077522
rs566425263	chr6:17988584	-1.30292	N	N	NA	upstream	.	.	.
rs186570110	chr12:81319073	-1.30292	N	N	4	intronic	.	LIN7A	ENSG00000111052
rs193058138	chr2:33765257	-1.30292	N	N	6	intronic	.	RASGRP3	ENSG00000152689
rs553860625	chr6:166797933	-1.30292	N	N	NA	intergenic	.	.	.
rs141977281	chr13:75994913	-1.30292	N	N	6	intronic	.	TBC1D4	ENSG00000136111
rs544844312	chr3:69164006	-1.30292	N	N	NA	intronic	.	LMOD3	ENSG00000163380
rs558458071	chr16:31440587	-1.30292	N	chr16:31015877	NA	upstream	.	.	.
rs192882571	chr22:26245467	-1.30292	N	N	7	intronic	.	MYO18B	ENSG00000133454
rs552538794	chr10:103721865	-1.30292	N	N	NA	intronic	.	C10orf76	ENSG00000120029
rs576932269	chr1:184792292	-1.30292	N	chr1:185067805	NA	intronic	.	FAM129A	ENSG00000135842
rs141794018	chr6:46256317	-1.30292	N	N	6	ncRNA_intronic	.	RCAN2	ENSG00000172348
rs571649291	chr6:45957780	-1.30292	N	chr6:45569863	NA	intronic	.	CLIC5	ENSG00000112782
rs538970625	chr8:22226057	-1.30292	N	chr8:22436681	NA	intronic	.	SLC39A14	ENSG00000104635
rs112207566	chr5:148534655	-1.30292	N	chr5:148198999	7	intronic	.	ABLIM3	ENSG00000173210
rs563989725	chr3:42096762	-1.30292	N	N	NA	intergenic	.	.	.
rs182105134	chr2:135039718	-1.30292	N	chr2:134991024	5	intronic	.	MGAT5	ENSG00000152127
rs560023413	chr15:85879952	-1.30292	N	chr15:86294211	NA	intergenic	.	.	.
rs536843396	chr13:30013306	-1.30292	N	N	NA	intronic	.	MTUS2	ENSG00000132938
rs191424525	chr19:55662525	-1.30292	N	N	6	downstream	.	.	.
rs184987515	chr1:236872767	-1.30292	N	N	7	intronic	.	ACTN2	ENSG00000077522
rs542956561	chr9:37922868	-1.30292	N	chr9:38196117	NA	intronic	.	SHB	ENSG00000107338
rs536329503	chr5:41418930	-1.30292	N	N	NA	intronic	.	PLCXD3	ENSG00000182836
rs571663726	chr18:12318493	-1.30292	N	N	NA	intronic	.	TUBB6	ENSG00000176014
rs17094441	chr14:58764802	-1.30292	N	N	4	ncRNA_exonic	.	.	.
rs190360050	chr8:10191342	-1.30292	N	N	2a	intronic	.	MSRA	ENSG00000175806
rs529678696	chr10:116406712	-1.30292	N	N	NA	intronic	.	ABLIM1	ENSG00000099204
rs188020775	chr2:173985765	-1.30292	N	N	4	intronic	.	MLTK	ENSG00000091436
rs75358607	chr1:151119769	-1.30292	Y	N	4	upstream	.	.	.
rs572661791	chr7:150692007	-1.30292	N	chr7:150278589	NA	intronic	.	NOS3	ENSG00000164867
rs138738928	chr22:39650855	-1.30292	N	chr22:39840130	3a	intergenic	.	.	.
rs185645424	chr12:131436826	-1.30292	N	N	4	intergenic	.	.	.
rs656439	chr11:119250874	-1.30292	N	N	5	intronic	.	USP2	ENSG00000036672
rs141747379	chr8:134561538	-1.30292	N	chr8:134103953	6	intronic	.	ST3GAL1	ENSG00000008513
rs2654689	chr3:192315399	-1.30292	N	N	3a	intronic	.	FGF12	ENSG00000114279
rs561557507	chr18:32720404	-1.30292	N	N	NA	UTR3	.	MAPRE2	ENSG00000166974
rs144183742	chr3:66501668	-1.30292	N	N	7	intronic	.	LRIG1	ENSG00000144749
rs116362381	chr2:134893568	-1.30292	N	chr2:134991024	5	intergenic	.	.	.
rs188046339	chr1:237252028	-1.30292	N	N	5	intronic	.	RYR2	ENSG00000198626
rs558479493	chr2:241376042	-1.30292	N	chr2:241563739	NA	intronic	.	GPC1	ENSG00000063660
rs184034597	chr6:26225155	-1.30292	N	N	3a	upstream	.	.	.
rs562743451	chr4:3483061	-1.30292	N	chr4:3148276	NA	intronic	.	DOK7	ENSG00000175920
rs186354582	chr18:3101431	-1.30292	N	N	6	intronic	.	MYOM1	ENSG00000101605
rs563571923	chr18:25711493	-1.30292	N	N	NA	intronic	.	CDH2	ENSG00000170558
rs545392378	chr9:95948025	-1.30292	N	chr9:95684697	NA	intronic	.	WNK2	ENSG00000165238
rs192665214	chr10:17658026	-1.30292	N	N	6	intronic	.	PTPLA	ENSG00000165996
rs532495818	chr2:159926419	-1.30292	N	chr2:160345024	NA	intronic	.	TANC1	ENSG00000115183
rs550380944	chr22:42072460	-1.30292	N	chr22:42418910	NA	intronic	.	NHP2L1	ENSG00000100138
rs564905988	chr7:101598826	-1.30292	N	chr7:101880795	NA	intronic	.	CUX1	ENSG00000257923
rs545035589	chr2:40677891	-1.30292	N	N	NA	intronic	.	SLC8A1	ENSG00000183023
rs587683994	chr14:105939143	-1.30292	N	chr14:105637156	NA	upstream	.	.	.
rs183050229	chr10:72650757	-1.30292	N	N	4	intergenic	.	.	.
rs571733063	chr17:27468935	-1.30292	N	chr17:27961562	NA	intronic	.	MYO18A	ENSG00000196535
rs564970152	chr17:45908685	-1.30292	N	chr17:46230891	NA	intronic	.	MRPL10	ENSG00000159111
rs10141801	chr14:35184246	-1.30292	N	chr14:35585629	2a	upstream	.	.	.
rs149904271	chr4:159747614	-1.30292	N	N	7	intronic	.	FNIP2	ENSG00000052795
rs191822313	chr2:40605176	-1.30292	N	N	6	intronic	.	SLC8A1	ENSG00000183023
rs563123259	chr4:95482857	-1.30292	N	N	NA	intronic	.	PDLIM5	ENSG00000163110
rs11754291	chr6:13415866	-1.30292	N	N	4	intronic	.	GFOD1	ENSG00000145990
rs534834697	chr8:17636551	-1.30292	N	N	NA	intronic	.	MTUS1	ENSG00000129422
rs28531385	chr15:63350604	-1.30292	N	chr15:63791228	4	intronic	.	TPM1	ENSG00000140416
rs78051374	chr1:226494210	-1.30292	N	chr1:226914734	7	intronic	.	LIN9	ENSG00000183814
rs138815526	chr12:68046905	-1.30292	N	N	6	intronic	.	DYRK2	ENSG00000127334
rs562372710	chr18:25737374	-1.30292	N	N	NA	intronic	.	CDH2	ENSG00000170558
rs536242438	chr8:17656490	-1.30292	N	N	NA	intronic	.	MTUS1	ENSG00000129422
rs560012444	chr9:100280700	-1.30292	N	N	NA	intronic	.	TMOD1	ENSG00000136842
rs534619741	chr10:88434314	-1.30292	N	N	NA	intronic	.	LDB3	ENSG00000122367
rs185229079	chr4:23948001	-1.30292	N	N	5	intergenic	.	.	.
rs540417193	chr11:45872344	-1.30292	N	N	NA	intronic	.	CRY2	ENSG00000121671
rs560256951	chr17:55927387	-1.30292	N	chr17:55463857	NA	UTR5	.	MRPS23	ENSG00000181610
rs558630357	chr1:65614671	-1.30292	N	chr1:65848034	NA	intronic	.	AK4	ENSG00000162433
rs111506057	chr6:118847385	-1.30292	N	N	4	intronic	.	CEP85L	ENSG00000111860
rs538017143	chr9:130615614	-1.30292	N	chr9:130764955	NA	intronic	.	ENG	ENSG00000106991
rs149215241	chr4:152640649	-1.30292	N	chr4:152342190	5	exonic	synonymous	PET112	ENSG00000059691
rs550381255	chr9:95949200	-1.30292	N	chr9:95684697	NA	intronic	.	WNK2	ENSG00000165238
rs17763772	chr5:173380934	-1.30292	Y	chr5:173075213	4	intronic	.	CPEB4	ENSG00000113742
rs555951165	chr4:77000161	-1.30292	N	N	NA	intronic	.	ART3	ENSG00000156219
rs570575154	chr16:28271260	-1.30292	N	chr16:28131510	NA	intergenic	.	.	.
rs116490458	chr3:167746423	-1.30292	N	N	6	intronic	.	GOLIM4	ENSG00000173905
rs35891633	chr3:178225170	-1.30292	N	N	6	intergenic	.	.	.
rs569978918	chr3:123111480	-1.30292	N	chr3:123105721	NA	intronic	.	ADCY5	ENSG00000173175
rs114947861	chr2:135038792	-1.30292	N	chr2:134991024	5	intronic	.	MGAT5	ENSG00000152127
rs73821181	chr4:65271883	-1.30292	N	N	6	intronic	.	TECRL	ENSG00000205678
rs114947867	chr10:123879061	-1.30292	N	N	7	intronic	.	TACC2	ENSG00000138162
rs539425406	chr9:38059363	-1.30292	N	chr9:38196117	NA	intronic	.	SHB	ENSG00000107338
rs528506130	chr20:36719284	-1.30292	N	chr20:36895860	NA	UTR3	.	RPRD1B	ENSG00000101413
rs181433592	chr1:65615938	-1.30292	N	chr1:65848034	5	intronic	.	AK4	ENSG00000162433
rs188802651	chr16:82735532	-1.30292	N	N	4	intronic	.	CDH13	ENSG00000140945
rs541402278	chr17:55920534	-1.30292	N	chr17:55463857	NA	intronic	.	MRPS23	ENSG00000181610
rs7556195	chr1:232732965	-1.30292	N	N	4	intergenic	.	.	.
rs536408364	chr15:92440376	-1.30292	N	N	NA	intronic	.	SLCO3A1	ENSG00000176463
rs9958703	chr18:33895770	-1.30292	N	N	4	intronic	.	FHOD3	ENSG00000134775
rs548442775	chr3:42708807	-1.30292	N	chr3:42896515	NA	UTR3	.	ZBTB47	ENSG00000114853
rs568496135	chr5:111741946	-1.30292	N	N	NA	intronic	.	EPB41L4A	ENSG00000129595
rs543187335	chr7:157131244	-1.30292	N	N	NA	intronic	.	DNAJB6	ENSG00000105993
rs535957898	chr9:38062074	-1.30292	N	chr9:38196117	NA	intronic	.	SHB	ENSG00000107338
rs528274210	chr1:214206236	-1.30292	N	chr1:213937382	NA	intronic	.	PROX1	ENSG00000117707
rs115771882	chr1:167603369	-1.30292	N	chr1:167600842	3a	intronic	.	RCSD1	ENSG00000198771
rs559105170	chr1:41173985	-1.30292	N	chr1:41356780	NA	intronic	.	NFYC	ENSG00000066136
rs78318395	chr2:207321678	-1.30292	N	N	5	intronic	.	ADAM23	ENSG00000114948
rs57428041	chr17:18090986	-1.30292	N	chr17:17707105	4	intronic	.	ALKBH5	ENSG00000091542
rs141326689	chr2:159992466	-1.30292	N	chr2:160345024	4	intronic	.	TANC1	ENSG00000115183
rs559055222	chr8:9912360	-1.30292	N	N	NA	intronic	.	MSRA	ENSG00000175806
rs199514126	chr9:35068409	-1.30292	N	N	5	intronic	.	VCP	ENSG00000165280
rs190822976	chr6:13398271	-1.30292	N	N	4	intronic	.	GFOD1	ENSG00000145990
rs117054077	chr5:14864665	-1.30292	N	chr5:14610309	2b	intronic	.	ANKH	ENSG00000154122
rs139910591	chr1:65340327	-1.30292	N	chr1:65412830	4	intronic	.	JAK1	ENSG00000162434
rs540489372	chr12:117507586	-1.30292	N	N	NA	intronic	.	TESC	ENSG00000088992
rs73824606	chr3:37071048	-1.30292	N	N	7	intronic	.	MLH1	ENSG00000076242
rs146030791	chr4:186592873	-1.30292	N	N	6	intronic	.	SORBS2	ENSG00000154556
rs532145639	chr1:20354727	-1.30292	N	chr1:19981023	NA	intergenic	.	.	.
rs77718342	chr3:124759365	-1.30292	N	N	5	intronic	.	HEG1	ENSG00000173706
rs572415129	chr4:23890333	-1.30292	N	N	NA	intronic	.	PPARGC1A	ENSG00000109819
rs555444487	chr1:84970015	-1.30292	N	N	NA	intronic	.	GNG5	ENSG00000174021
rs547041406	chr3:32151526	-1.30292	N	N	NA	intronic	.	GPD1L	ENSG00000152642
rs202058731	chr3:38542905	-1.30292	N	N	7	exonic	nonsynonymous	EXOG	ENSG00000157036
rs550259581	chr9:86153331	-1.30292	N	chr9:86583076	NA	UTR5	.	FRMD3	ENSG00000172159
rs554926019	chr9:2573495	-1.30292	N	chr9:2622278	NA	ncRNA_intronic	.	.	.
rs28921968	chr19:573698	-1.30292	N	chr19:836144	2b	intronic	.	BSG	ENSG00000172270
rs535293059	chr9:14348372	-1.30292	N	chr9:14161670	NA	intronic	.	NFIB	ENSG00000147862
rs570644468	chr10:3137103	-1.30292	N	N	NA	intronic	.	PFKP	ENSG00000067057
rs564485194	chr17:66949224	-1.30292	N	N	NA	intronic	.	ABCA8	ENSG00000141338
rs182807859	chr19:49495133	-1.30292	N	chr19:49127490	5	intronic	.	GYS1	ENSG00000104812
rs572332418	chr6:41028333	-1.30292	N	chr6:41054262	NA	intronic	.	APOBEC2	ENSG00000124701
rs116690485	chr2:101440045	-1.30292	N	chr2:101778319	5	intronic	.	NPAS2	ENSG00000170485
rs373020274	chr15:25107322	-1.30292	N	N	6	intronic	.	SNRPN	ENSG00000128739
rs77922829	chr5:102092663	-1.30292	N	chr5:102118385	7	intergenic	.	.	.
rs113169561	chr19:48282850	-1.30292	N	N	5	intronic	.	SEPW1	ENSG00000178980
rs560702400	chr1:115907615	-1.30292	N	N	NA	intergenic	.	.	.
rs532144164	chr20:36703582	-1.30292	N	chr20:36895860	NA	intronic	.	RPRD1B	ENSG00000101413
rs545281404	chr1:198132346	-1.30292	N	chr1:197814823	NA	intronic	.	NEK7	ENSG00000151414
rs553151419	chr4:47708895	-1.30292	N	N	NA	intronic	.	CORIN	ENSG00000145244
rs115910505	chr15:86030264	-1.30292	N	chr15:86294211	6	intronic	.	AKAP13	ENSG00000170776
rs76731571	chr4:169422427	-1.30292	N	N	5	intronic	.	PALLD	ENSG00000129116
rs543874043	chr2:40646997	-1.30292	N	N	NA	intronic	.	SLC8A1	ENSG00000183023
rs182247382	chr1:236864940	-1.30292	N	N	7	intronic	.	ACTN2	ENSG00000077522
rs541593891	chr22:26158383	-1.30292	N	N	NA	intronic	.	MYO18B	ENSG00000133454
rs183428120	chr18:25680163	-1.30292	N	N	7	intronic	.	CDH2	ENSG00000170558
rs543148690	chr1:206869617	-1.30292	N	chr1:206968955	NA	intronic	.	MAPKAPK2	ENSG00000162889
rs142193957	chr1:74902577	-1.30292	N	N	6	intronic	.	TNNI3K	ENSG00000116783
rs557990821	chr8:101443968	-1.30292	N	N	NA	intergenic	.	.	.
rs576002773	chr3:66536531	-1.30292	N	N	NA	intronic	.	LRIG1	ENSG00000144749
rs577316812	chr15:66789788	-1.30292	N	N	NA	intronic	.	SNAPC5	ENSG00000174446
rs181006143	chr10:116419446	-1.30292	N	N	7	intronic	.	ABLIM1	ENSG00000099204
rs531694466	chr8:22241334	-1.30292	N	chr8:22436681	NA	intronic	.	SLC39A14	ENSG00000104635
rs536505326	chr13:75938812	-1.30292	N	N	NA	intronic	.	TBC1D4	ENSG00000136111
rs549429656	chr11:130391733	-1.30292	N	N	NA	intergenic	.	.	.
rs181388002	chr7:23161100	-1.30292	N	chr7:22774437	6	intronic	.	KLHL7	ENSG00000122550
rs183809300	chr20:36782428	-1.30292	N	chr20:36895860	7	intronic	.	TGM2	ENSG00000198959
rs572554118	chr1:237423163	-1.30292	N	N	NA	intronic	.	RYR2	ENSG00000198626
rs563937710	chr3:167752384	-1.30292	N	N	NA	intronic	.	GOLIM4	ENSG00000173905
rs563937718	chr1:43147796	-1.30292	N	chr1:43409179	NA	upstream	.	.	.
rs531720212	chr2:135039269	-1.30292	N	chr2:134991024	NA	intronic	.	MGAT5	ENSG00000152127
rs7715857	chr5:172669664	-1.30292	N	chr5:173075213	2b	intergenic	.	.	.
rs10164932	chr2:73050608	-1.30292	Y	N	6	intronic	.	EXOC6B	ENSG00000144036
rs73069176	chr12:20599170	-1.30292	N	chr12:20578881	6	intronic	.	PDE3A	ENSG00000172572
rs535159568	chr5:16454142	-1.30292	N	N	NA	intronic	.	ZNF622	ENSG00000173545
rs544691746	chr2:40728572	-1.30292	N	N	NA	intronic	.	SLC8A1	ENSG00000183023
rs562614056	chr11:113032527	-1.30292	N	N	NA	intronic	.	NCAM1	ENSG00000149294
rs116138433	chr7:32058945	-1.30292	N	N	3a	intronic	.	PDE1C	ENSG00000154678
rs116695500	chr1:237565497	-1.30292	N	N	6	intronic	.	RYR2	ENSG00000198626
rs527850656	chr19:3950034	-1.30292	N	chr19:4090422	NA	ncRNA_intronic	.	.	.
rs374589511	chr15:71892163	-1.30292	N	N	5	intronic	.	THSD4	ENSG00000187720
rs187096502	chr10:23727785	-1.30292	N	N	4	upstream	.	.	.
rs533243785	chr3:46902081	-1.30292	N	chr3:47184055	NA	intronic	.	MYL3	ENSG00000160808
rs188487634	chr6:13613821	-1.30292	N	N	5	UTR3	.	SIRT5	ENSG00000124523
rs372515499	chr1:26391726	-1.30292	N	chr1:26834960	6	intronic	.	TRIM63	ENSG00000158022
rs553608414	chr4:169438184	-1.30292	N	N	NA	intronic	.	PALLD	ENSG00000129116
rs139631038	chr2:135116209	-1.30292	N	chr2:134991024	5	intronic	.	MGAT5	ENSG00000152127
rs571310161	chr15:79103421	-1.30292	N	N	NA	intronic	.	ADAMTS7	ENSG00000136378
rs575828675	chr22:47129588	-1.30292	N	N	NA	intronic	.	CERK	ENSG00000100422
rs60299941	chr8:38762189	-1.30292	N	chr8:38804069	4	intronic	.	PLEKHA2	ENSG00000169499
rs17127752	chr14:55149459	-1.30292	N	N	3a	intronic	.	SAMD4A	ENSG00000020577
rs542958201	chr8:1993355	-1.30292	N	N	NA	intronic	.	MYOM2	ENSG00000036448
rs544739577	chr19:16555924	-1.30292	N	chr19:16548375	NA	intronic	.	EPS15L1	ENSG00000127527
rs556344984	chr5:41474577	-1.30292	N	N	NA	intronic	.	PLCXD3	ENSG00000182836
rs550089358	chr14:105049771	-1.30292	N	chr14:105258892	NA	intronic	.	C14orf180	ENSG00000184601
rs149640281	chr9:14200379	-1.30292	N	chr9:14161670	5	intronic	.	NFIB	ENSG00000147862
rs570464476	chr1:237171817	-1.30292	N	N	NA	intergenic	.	.	.
rs537215510	chr16:63651947	-1.30292	N	N	NA	intergenic	.	.	.
rs115225640	chr3:57927928	-1.30292	N	chr3:58036811	6	intergenic	.	.	.
rs6445927	chr3:57741346	-1.30292	Y	chr3:58036811	2b	intergenic	.	.	.
rs545785880	chr6:118867591	-1.30292	N	N	NA	intronic	.	CEP85L	ENSG00000111860
rs183680804	chr16:46789791	-1.30292	N	N	6	intronic	.	.	.
rs137937061	chr12:111001886	-1.30292	N	chr12:111357727	4	intronic	.	PPTC7	ENSG00000196850
rs559507230	chr11:12028332	-1.30292	N	chr11:12133478	NA	intronic	.	DKK3	ENSG00000050165
rs558627929	chr18:8563779	-1.30292	N	N	NA	intergenic	.	.	.
rs138486649	chr17:65990586	-1.30292	N	chr17:65975385	4	upstream	.	.	.
rs181753164	chr19:11639575	-1.30292	N	chr19:11921021	4	UTR5	.	ECSIT	ENSG00000130159
rs534628728	chr3:183348685	-1.30292	N	chr3:183730295	NA	intergenic	.	.	.
rs13118288	chr4:100601061	-1.30292	N	N	7	intergenic	.	.	.
rs147535632	chr18:32624546	-1.30292	N	N	7	intronic	.	MAPRE2	ENSG00000166974
rs572267005	chr10:51574093	-1.30292	N	N	NA	intronic	.	NCOA4	ENSG00000138293
rs4744421	chr9:97768832	-1.30292	N	chr9:98243868	4	intronic	.	C9orf3	ENSG00000148120
rs4744423	chr9:97770682	-1.30292	N	chr9:98243868	4	intronic	.	C9orf3	ENSG00000148120
rs4744422	chr9:97770527	-1.30292	N	chr9:98243868	4	intronic	.	C9orf3	ENSG00000148120
rs4744425	chr9:97792692	-1.30292	N	chr9:98243868	3a	intronic	.	C9orf3	ENSG00000148120
rs4744424	chr9:97791455	-1.30292	N	chr9:98243868	5	intronic	.	C9orf3	ENSG00000148120
rs556724422	chr16:46775038	-1.30292	N	N	NA	intronic	.	MYLK3	ENSG00000140795
rs189194326	chr11:16843714	-1.30292	N	chr11:16618307	5	intronic	.	PLEKHA7	ENSG00000166689
rs559930966	chr4:47709488	-1.30292	N	N	NA	intronic	.	CORIN	ENSG00000145244
rs372134106	chr15:85363901	-1.30292	N	chr15:85178270	7	intronic	.	ALPK3	ENSG00000136383
rs186193981	chr4:75978012	-1.30292	N	N	7	intergenic	.	.	.
rs565002402	chr4:174456815	-1.30292	N	N	NA	ncRNA_intronic	.	.	.
rs373050338	chr4:23863862	-1.30292	N	N	4	intronic	.	PPARGC1A	ENSG00000109819
rs181347862	chr3:42093759	-1.30292	N	N	3a	intergenic	.	.	.
rs181347867	chr2:197098341	-1.30292	N	chr2:196974333	4	intronic	.	HECW2	ENSG00000138411
rs560297416	chr3:98479466	-1.30292	N	chr3:98428155	NA	intronic	.	ST3GAL6	ENSG00000064225
rs181427565	chr4:186623739	-1.30292	N	N	6	intronic	.	SORBS2	ENSG00000154556
rs542098703	chr4:89264219	-1.30292	N	N	NA	intergenic	.	.	.
rs530458977	chr6:105657806	-1.30292	N	N	NA	intergenic	.	.	.
rs191253443	chr12:25348704	-1.30292	N	N	4	intronic	.	LYRM5	ENSG00000205707
rs587615287	chr1:120190770	-1.30292	N	N	NA	upstream	.	.	.
rs573825558	chr8:9007664	-1.30292	N	N	NA	intronic	.	PPP1R3B	ENSG00000173281
rs529945286	chr3:156823947	-1.30292	N	N	NA	ncRNA_intronic	.	.	.
rs142682406	chr7:80308631	-1.30292	N	N	7	downstream	.	.	.
rs111332283	chr8:94816213	-1.30292	N	N	5	intronic	.	TMEM67	ENSG00000164953
rs112771035	chr11:126225876	-1.30292	Y	chr11:126024042	2b	UTR5	.	ST3GAL4	ENSG00000110080
rs147507574	chr3:66535839	-1.30292	N	N	4	intronic	.	LRIG1	ENSG00000144749
rs542393452	chr9:100299461	-1.30292	N	N	NA	intronic	.	TMOD1	ENSG00000136842
rs569933544	chr15:57983669	-1.30292	N	N	NA	intronic	.	GCOM1	ENSG00000137878
rs191851309	chr1:76253117	-1.30292	N	N	4	intronic	.	RABGGTB	ENSG00000137955
rs553617860	chr10:116274280	-1.30292	N	N	NA	intronic	.	ABLIM1	ENSG00000099204
rs556256842	chr10:123891230	-1.30292	N	N	NA	intronic	.	TACC2	ENSG00000138162
rs564471770	chr6:13037683	-1.30292	N	N	NA	intronic	.	.	.
rs370315814	chr7:123296036	-1.30292	N	N	7	exonic	stopgain	LMOD2	ENSG00000170807
rs550948746	chr5:155754882	-1.30292	N	N	NA	intronic	.	SGCD	ENSG00000170624
rs556435777	chr4:37984292	-1.30292	N	chr4:38334531	NA	intronic	.	TBC1D1	ENSG00000065882
rs116827038	chr2:101449610	-1.30292	N	chr2:101778319	5	intronic	.	NPAS2	ENSG00000170485
rs192442919	chr11:126241683	-1.30292	N	chr11:126024042	5	intronic	.	ST3GAL4	ENSG00000110080
rs116557946	chr1:237383017	-1.30292	N	N	5	intronic	.	RYR2	ENSG00000198626
rs543313990	chr14:55250621	-1.30292	N	chr14:55744810	NA	intronic	.	SAMD4A	ENSG00000020577
rs572995085	chr1:236857233	-1.30292	N	N	NA	intronic	.	ACTN2	ENSG00000077522
rs55995000	chr12:33046205	-1.30292	N	N	4	intronic	.	PKP2	ENSG00000057294
rs532768774	chr16:19079152	-1.30292	N	chr16:19278625	NA	intronic	.	COQ7	ENSG00000167186
rs9885754	chr6:150472107	-1.30292	N	chr6:150373194	2b	intronic	.	PPP1R14C	ENSG00000198729
rs376655243	chr3:42100512	-1.30292	N	N	6	intergenic	.	.	.
rs61958157	chr13:76360554	-1.30292	N	N	7	intronic	.	LMO7	ENSG00000136153
rs534886421	chr1:6293894	-1.30292	N	N	NA	intronic	.	ICMT	ENSG00000116237
rs139003088	chr12:94168393	-1.30292	N	chr12:94536803	7	intronic	.	CRADD	ENSG00000169372
rs185619508	chr3:167742493	-1.30292	N	N	4	intronic	.	GOLIM4	ENSG00000173905
rs535376263	chr15:92687118	-1.30292	N	N	NA	intronic	.	SLCO3A1	ENSG00000176463
rs552565807	chr3:38690748	-1.30292	N	N	NA	intronic	.	SCN5A	ENSG00000183873
rs111539493	chr19:46858676	-1.30292	N	chr19:47100565	4	intronic	.	PPP5C	ENSG00000011485
rs550269657	chr10:90005331	-1.30292	N	chr10:89681458	NA	intergenic	.	.	.
rs181784328	chr2:88391849	-1.30292	N	N	3a	intronic	.	SMYD1	ENSG00000115593
rs571946396	chr16:68000544	-1.30292	N	chr16:68138091	NA	intronic	.	SLC12A4	ENSG00000124067
rs116115067	chr2:101450371	-1.30292	N	chr2:101778319	7	intronic	.	NPAS2	ENSG00000170485
rs549609885	chr10:116471855	-1.30292	N	N	NA	intergenic	.	.	.
rs530237574	chr6:17277507	-1.30292	N	N	NA	intergenic	.	.	.
rs552605072	chr14:23889348	-1.30292	N	chr14:23755598	NA	exonic	synonymous	MYH7	ENSG00000092054
rs571085294	chr11:2328575	-1.30292	N	chr11:2320013	NA	intronic	.	TSPAN32	ENSG00000064201
rs544201268	chr3:42119500	-1.30292	N	N	NA	intergenic	.	.	.
rs545046003	chr10:72648386	-1.30292	N	N	NA	UTR5	.	PCBD1	ENSG00000166228
rs543684248	chr10:92693161	-1.30292	N	N	NA	intergenic	.	.	.
rs2673797	chr10:69915035	-1.30292	N	chr10:69559409	7	intronic	.	MYPN	ENSG00000138347
rs191902219	chr2:135020498	-1.30292	N	chr2:134991024	4	intronic	.	MGAT5	ENSG00000152127
rs7258433	chr19:10654463	-1.30292	N	chr19:10666450	2b	upstream	.	.	.
rs115351441	chr9:13268706	-1.30292	N	chr9:13676533	4	intronic	.	MPDZ	ENSG00000107186
rs114199303	chr8:134571330	-1.30292	N	chr8:134103953	4	intronic	.	ST3GAL1	ENSG00000008513
rs544047474	chr3:37291473	-1.30292	N	N	NA	intronic	.	GOLGA4	ENSG00000144674
rs375939931	chr12:110724824	-1.30292	N	chr12:111133088	5	intronic	.	ATP2A2	ENSG00000174437
rs570255748	chr9:14435462	-1.30292	N	chr9:14161670	NA	intergenic	.	.	.
rs575896692	chr17:66518875	-1.30292	N	N	NA	intronic	.	PRKAR1A	ENSG00000108946
rs542922527	chr14:74036872	-1.30292	N	N	NA	intronic	.	ACOT2	ENSG00000119673
rs367835685	chr9:112557051	-1.30292	N	chr9:112722330	3a	intronic	.	PALM2-AKAP2	ENSG00000157654
rs532056372	chr19:36642864	-1.30292	N	N	NA	intronic	.	COX7A1	ENSG00000161281
rs372832816	chr6:17975974	-1.30292	N	N	3a	intronic	.	KIF13A	ENSG00000137177
rs140942217	chr6:30585682	-1.30292	N	N	4	exonic	nonsynonymous	MRPS18B	ENSG00000204568
rs143463248	chr5:41477499	-1.30292	N	N	5	intronic	.	PLCXD3	ENSG00000182836
rs11939714	chr4:41993034	-1.30292	N	N	4	intronic	.	SLC30A9	ENSG00000014824
rs141733878	chr15:92525327	-1.30292	N	N	5	intronic	.	SLCO3A1	ENSG00000176463
rs530181564	chr1:201354260	-1.30292	N	N	NA	intronic	.	LAD1	ENSG00000159166
rs566763548	chr9:737400	-1.30292	N	chr9:288414	NA	intronic	.	KANK1	ENSG00000107104
rs184868701	chr10:28969517	-1.30292	N	chr10:28780293	4	intronic	.	BAMBI	ENSG00000095739
rs555828869	chr20:42759806	-1.30292	N	chr20:42660286	NA	intronic	.	JPH2	ENSG00000149596
rs186539011	chr18:56282449	-1.30292	N	chr18:56395588	3a	intronic	.	ALPK2	ENSG00000198796
rs543171654	chr10:33619202	-1.30292	N	N	NA	intronic	.	NRP1	ENSG00000099250
rs542806530	chr2:11009648	-1.30292	N	N	NA	intergenic	.	.	.
rs539888201	chr9:101835257	-1.30292	N	N	NA	intergenic	.	.	.
rs78537152	chr9:97715830	-1.30292	N	N	4	intronic	.	C9orf3	ENSG00000148120
rs578136019	chr22:35994022	-1.30292	N	N	NA	intergenic	.	.	.
rs374352327	chr4:65207447	-1.30292	N	N	5	intronic	.	TECRL	ENSG00000205678
rs539244628	chr2:86419405	-1.30292	N	N	NA	intronic	.	IMMT	ENSG00000132305
rs560524666	chr22:46583312	-1.30292	N	chr22:46615376	NA	intronic	.	PPARA	ENSG00000186951
rs533127782	chr9:130622046	-1.30292	N	chr9:130764955	NA	intergenic	.	.	.
rs551665346	chr1:237265349	-1.30292	N	N	NA	intronic	.	RYR2	ENSG00000198626
rs147836672	chr5:115419728	-1.30292	N	N	5	upstream	.	.	.
rs573831858	chr6:118862839	-1.30292	N	N	NA	intronic	.	CEP85L	ENSG00000111860
rs116155682	chr17:42879025	-1.30292	N	chr17:42386662	7	UTR3	.	GJC1	ENSG00000182963
rs191990608	chr3:25514136	-1.30292	N	chr3:25381636	7	intronic	.	RARB	ENSG00000077092
rs553475922	chr11:119231084	-1.30292	N	chr11:118747576	NA	intronic	.	USP2	ENSG00000036672
rs368349985	chr9:13568232	-1.30292	N	chr9:13676533	6	intergenic	.	.	.
rs551012156	chr5:128433555	-1.30292	N	chr5:128876340	NA	intronic	.	ISOC1	ENSG00000066583
rs192145225	chr15:89010286	-1.30292	N	N	4	intronic	.	MRPL46	ENSG00000259494
rs181130950	chr1:113482372	-1.30292	N	N	5	intronic	.	SLC16A1	ENSG00000155380
rs192809271	chr20:42798851	-1.30292	N	chr20:42660286	6	intronic	.	JPH2	ENSG00000149596
rs148382253	chr19:40562128	-1.30292	N	chr19:40223579	2a	upstream	.	.	.
rs115058783	chr6:39028416	-1.30292	N	N	5	intronic	.	GLP1R	ENSG00000112164
rs537538099	chr6:30727378	-1.30292	N	N	NA	intergenic	.	.	.
rs144430122	chr2:160062807	-1.30292	N	chr2:160345024	5	intronic	.	TANC1	ENSG00000115183
rs576602003	chr3:37056735	-1.30292	N	N	NA	intronic	.	MLH1	ENSG00000076242
rs550957991	chr2:101851257	-1.30292	N	chr2:102315933	NA	intergenic	.	.	.
rs530147333	chr9:97765919	-1.30292	N	chr9:98243868	NA	intronic	.	C9orf3	ENSG00000148120
rs535473968	chr9:116347950	-1.30292	N	chr9:116085822	NA	intronic	.	RGS3	ENSG00000138835
rs142618419	chr2:40660805	-1.30292	N	N	5	intronic	.	SLC8A1	ENSG00000183023
rs562048127	chr2:105993174	-1.30292	N	chr2:106433909	NA	intronic	.	FHL2	ENSG00000115641
rs143864581	chr9:112885919	-1.30292	N	chr9:113338735	5	intronic	.	AKAP2	ENSG00000241978
rs150142820	chr1:228558272	-1.30292	N	N	4	intronic	.	OBSCN	ENSG00000154358
rs115681280	chr11:118272838	-1.30292	N	chr11:118747576	4	ncRNA_intronic	.	ATP5L	ENSG00000167283
rs139669235	chr9:97574228	-1.30292	N	N	6	intronic	.	C9orf3	ENSG00000148120
rs534720247	chr10:61900683	-1.30292	N	N	NA	UTR5	.	ANK3	ENSG00000151150
rs79071677	chr9:71347016	-1.30292	N	N	5	intronic	.	PIP5K1B	ENSG00000107242
rs549563677	chr18:56245662	-1.30292	N	chr18:56395588	NA	intronic	.	ALPK2	ENSG00000198796
rs551980544	chr15:42246732	-1.30292	N	chr15:42266262	NA	intronic	.	EHD4	ENSG00000103966
rs549563674	chr12:68048782	-1.30292	N	N	NA	intronic	.	DYRK2	ENSG00000127334
rs140218676	chr14:23898167	-1.30292	N	chr14:23755598	5	exonic	synonymous	MYH7	ENSG00000092054
rs530266846	chr22:30821488	-1.30292	N	chr22:30750907	NA	upstream;downstream	.	.	.
rs184547468	chr11:16903109	-1.30292	N	chr11:16618307	4	intronic	.	PLEKHA7	ENSG00000166689
rs575276013	chr7:151414455	-1.30292	N	N	NA	intronic	.	PRKAG2	ENSG00000106617
rs150874989	chr13:32840145	-1.30292	N	N	5	intronic	.	FRY	ENSG00000073910
rs558304990	chr11:16958993	-1.30292	N	chr11:16618307	NA	intronic	.	PLEKHA7	ENSG00000166689
rs7818902	chr8:67063378	-1.30292	N	chr8:66910531	7	intronic	.	TRIM55	ENSG00000147573
rs535825673	chr4:141942417	-1.30292	N	N	NA	intronic	.	RNF150	ENSG00000170153
rs587737729	chr1:149856613	-1.30292	N	N	NA	UTR3	.	HIST2H2BE	ENSG00000184678
rs201964426	chr13:32839700	-1.30292	N	N	6	exonic	nonsynonymous	FRY	ENSG00000073910
rs537573759	chr2:26496390	-1.30292	N	N	NA	intronic	.	HADHB	ENSG00000138029
rs528188547	chr12:110722135	-1.30292	N	chr12:111133088	NA	intronic	.	ATP2A2	ENSG00000174437
rs55657505	chr5:127874779	-1.30292	N	chr5:127487603	2b	intergenic	.	.	.
rs557874241	chr16:21313292	-1.30292	N	chr16:20915247	NA	ncRNA_intronic	.	CRYM	ENSG00000103316
rs539139620	chr3:187897576	-1.30292	N	chr3:187652724	NA	ncRNA_exonic	.	.	.
rs565567665	chr21:26981027	-1.30292	N	N	NA	intergenic	.	.	.
rs543731546	chr2:40700406	-1.30292	N	N	NA	intronic	.	SLC8A1	ENSG00000183023
rs114668250	chr9:5437680	-1.30292	N	chr9:5843615	3a	intronic	.	PLGRKT	ENSG00000107020
rs115295866	chr15:89742032	-1.30292	N	N	5	UTR3	.	ABHD2	ENSG00000140526
rs79502066	chr4:141906153	-1.30292	N	N	5	intronic	.	RNF150	ENSG00000170153
rs77732250	chr6:107783525	-1.30292	N	chr6:107444153	5	intergenic	.	.	.
rs549103178	chr13:34185451	-1.30292	N	N	NA	intronic	.	.	.
rs182620954	chr22:26140639	-1.30292	N	N	7	intronic	.	MYO18B	ENSG00000133454
rs548542335	chr22:39053445	-1.30292	N	chr22:39552075	NA	intronic	.	CBY1	ENSG00000100211
rs558646839	chr1:201349920	-1.30292	N	N	NA	downstream	.	.	.
rs73066259	chr3:192163902	-1.30292	N	N	3a	intronic	.	FGF12	ENSG00000114279
rs563726938	chr14:32928977	-1.30292	N	N	NA	intronic	.	AKAP6	ENSG00000151320
rs115239236	chr2:173938171	-1.30292	N	N	6	intergenic	.	.	.
rs550143052	chr3:179385441	-1.30292	N	N	NA	intronic	.	USP13	ENSG00000058056
rs147498274	chr4:78785766	-1.30292	N	N	7	intronic	.	MRPL1	ENSG00000169288
rs532254293	chr10:112446615	-1.30292	N	chr10:111969919	NA	intronic	.	RBM20	ENSG00000203867
rs576868031	chr4:23893582	-1.30292	N	N	NA	intergenic	.	.	.
rs143358545	chr4:41543640	-1.30292	N	chr4:41371698	6	intronic	.	LIMCH1	ENSG00000064042
rs146843180	chr4:120070990	-1.30292	N	chr4:120264996	6	intronic	.	MYOZ2	ENSG00000172399
rs530815454	chr6:36816903	-1.30292	N	chr6:36353934	NA	intergenic	.	.	.
rs537489406	chr2:159992369	-1.30292	N	chr2:160345024	NA	intronic	.	TANC1	ENSG00000115183
rs546514389	chr3:57742490	-1.30292	N	chr3:58036811	NA	upstream	.	.	.
rs575608903	chr1:219347540	-1.30292	N	N	NA	UTR5	.	LYPLAL1	ENSG00000143353
rs199841679	chr2:40642765	-1.30292	N	N	3a	intronic	.	SLC8A1	ENSG00000183023
rs185711730	chr3:66483995	-1.30292	N	N	5	intronic	.	LRIG1	ENSG00000144749
rs6076912	chr20:6006991	-1.30292	N	N	2b	intronic	.	CRLS1	ENSG00000088766
rs190958245	chr6:122331131	-1.30292	N	chr6:122746938	7	intergenic	.	.	.
rs565339648	chr3:49509166	-1.30292	N	chr3:49267435	NA	intronic	.	DAG1	ENSG00000173402
rs79877872	chr8:52639094	-1.30292	N	N	7	intronic	.	PXDNL	ENSG00000147485
rs560653587	chr8:125209886	-1.30292	N	N	NA	ncRNA_intronic	.	.	.
rs376684740	chr1:40137020	-1.30292	N	chr1:40406715	2b	intronic	.	NT5C1A	ENSG00000116981
rs368311009	chr4:47834608	-1.30292	N	N	6	ncRNA_intronic	.	CORIN	ENSG00000145244
rs8133991	chr21:27109486	-1.30292	N	N	5	intronic	.	GABPA	ENSG00000154727
rs187071420	chr5:207003	-1.30292	N	N	4	intronic	.	CCDC127	ENSG00000164366
rs1270167	chr16:21168841	-1.30292	N	chr16:20915247	7	intronic	.	DNAH3	ENSG00000158486
rs543198616	chr1:236887360	-1.30292	N	N	NA	intronic	.	ACTN2	ENSG00000077522
rs570258859	chr9:95950593	-1.30292	N	chr9:95684697	NA	intronic	.	WNK2	ENSG00000165238
rs190865725	chr6:33661217	-1.30292	N	chr6:33554147	4	intronic	.	ITPR3	ENSG00000096433
rs533375752	chr17:55910187	-1.30292	N	chr17:55463857	NA	intergenic	.	.	.
rs56310788	chr7:132550277	-1.30292	N	N	5	intronic	.	CHCHD3	ENSG00000106554
rs548175050	chr1:180601299	-1.30292	N	chr1:180905694	NA	UTR5	.	XPR1	ENSG00000143324
rs553602716	chr19:14227256	-1.30292	N	chr19:14499477	NA	intronic	.	PRKACA	ENSG00000072062
rs563237464	chr2:40349283	-1.30292	N	N	NA	ncRNA_intronic	.	SLC8A1	ENSG00000183023
rs116962633	chr13:32777904	-1.30292	N	N	5	intronic	.	FRY	ENSG00000073910
rs549366184	chr20:30195924	-1.30292	N	chr20:30401407	NA	downstream	.	.	.
rs574534087	chr5:31639144	-1.30292	N	N	NA	intergenic	.	.	.
rs572777337	chr2:201173477	-1.30292	N	N	NA	intronic	.	SPATS2L	ENSG00000196141
rs147049819	chr6:44213759	-1.30292	N	chr6:43804571	4	upstream	.	.	.
rs369562097	chr5:139672582	-1.30292	N	N	2b	intronic	.	PFDN1	ENSG00000113068
rs114462030	chr1:120172369	-1.30292	N	N	5	intronic	.	ZNF697	ENSG00000143067
rs190629609	chr5:156150235	-1.30292	N	chr5:156442784	5	intronic	.	SGCD	ENSG00000170624
rs564476881	chr15:44172001	-1.30292	N	chr15:44027885	NA	intronic	.	FRMD5	ENSG00000171877
rs941852	chr10:116275097	-1.30292	N	N	5	intronic	.	ABLIM1	ENSG00000099204
rs60495997	chr1:178314279	-1.30292	N	N	4	intronic	.	RASAL2	ENSG00000075391
rs553724254	chr6:76204488	-1.30292	N	N	NA	upstream	.	.	.
rs571694820	chr3:48130543	-1.30292	N	chr3:48388170	NA	UTR5	.	MAP4	ENSG00000047849
rs532795843	chr3:138077796	-1.30292	N	N	NA	intronic	.	MRAS	ENSG00000158186
rs560170662	chr14:55238488	-1.30292	N	N	NA	intronic	.	SAMD4A	ENSG00000020577
rs544121007	chr3:156817463	-1.30292	N	N	NA	ncRNA_intronic	.	.	.
rs114929903	chr15:86264700	-1.30292	N	chr15:86294211	7	intronic	.	AKAP13	ENSG00000170776
rs549490293	chr10:92678160	-1.30292	N	N	NA	intronic	.	ANKRD1	ENSG00000148677
rs138116624	chr6:17259056	-1.30292	N	N	4	intergenic	.	.	.
rs187855007	chr12:21929875	-1.30292	N	N	4	intergenic	.	.	.
rs148428137	chr3:12700708	-1.30292	N	chr3:12267780	5	intronic	.	RAF1	ENSG00000132155
rs13382592	chr2:134878885	-1.30292	N	chr2:134991024	4	intergenic	.	.	.
rs545261954	chr4:159711080	-1.30292	N	N	NA	intronic	.	FNIP2	ENSG00000052795
rs34735977	chr3:128013903	-1.30292	N	chr3:128381270	5	intronic	.	EEFSEC	ENSG00000132394
rs573274121	chr5:172663889	-1.30292	N	chr5:173075213	NA	intergenic	.	.	.
rs578129705	chr1:184870993	-1.30292	N	chr1:185067805	NA	intronic	.	FAM129A	ENSG00000135842
rs573274124	chr6:129532835	-1.30292	N	N	NA	intronic	.	LAMA2	ENSG00000196569
rs547741696	chr5:148654426	-1.30292	N	chr5:148198999	NA	intronic	.	AFAP1L1	ENSG00000157510
rs111235218	chr8:131615701	-1.30292	Y	N	7	intergenic	.	.	.
rs75650121	chr12:48524092	-1.30292	N	chr12:48272895	7	intronic	.	PFKM	ENSG00000152556
rs556033709	chr4:159749693	-1.30292	N	N	NA	intronic	.	FNIP2	ENSG00000052795
rs145663441	chr15:92462351	-1.30292	N	N	5	intronic	.	SLCO3A1	ENSG00000176463
rs1259423	chr12:31743344	-1.30292	N	chr12:32138924	4	ncRNA_intronic	.	DENND5B	ENSG00000170456
rs143563005	chr8:97279876	-1.30292	N	N	5	intronic	.	PTDSS1	ENSG00000156471
rs184685713	chr12:3316137	-1.30292	N	chr12:3020644	5	intronic	.	TSPAN9	ENSG00000011105
rs137907197	chr12:19340965	-1.30292	N	N	5	intronic	.	PLEKHA5	ENSG00000052126
rs370188241	chr12:50222353	-1.30292	N	chr12:50599709	4	ncRNA_exonic	.	.	.
rs186802706	chr7:21983361	-1.30292	N	N	5	intronic	.	CDCA7L	ENSG00000164649
rs79445623	chr14:94444159	-1.30292	N	chr14:94008080	4	intergenic	.	.	.
rs537519070	chr8:17179221	-1.30292	N	N	NA	intronic	.	MTMR7	ENSG00000003987
rs566316832	chr5:41474483	-1.30292	N	N	NA	intronic	.	PLCXD3	ENSG00000182836
rs568741589	chr3:48057786	-1.30292	N	chr3:48388170	NA	intronic	.	MAP4	ENSG00000047849
rs191513402	chr10:33521498	-1.30292	N	N	7	intronic	.	NRP1	ENSG00000099250
rs549934333	chr5:82373334	-1.30292	N	N	NA	UTR5	.	XRCC4	ENSG00000152422
rs187884348	chr4:65264483	-1.30292	N	N	7	intronic	.	TECRL	ENSG00000205678
rs556357249	chr2:60644154	-1.30292	N	N	NA	intergenic	.	.	.
rs550864506	chr11:130347427	-1.30292	N	N	NA	downstream	.	.	.
rs397343	chr11:16866729	-1.30292	Y	chr11:16618307	5	intronic	.	PLEKHA7	ENSG00000166689
rs80223421	chr3:121314833	-1.30292	N	chr3:121781723	7	intronic	.	FBXO40	ENSG00000163833
rs533067673	chr8:97286823	-1.30292	N	N	NA	intronic	.	PTDSS1	ENSG00000156471
rs566014214	chr4:159712738	-1.30292	N	N	NA	intronic	.	FNIP2	ENSG00000052795
rs182596469	chr12:117505539	-1.30292	N	N	5	intronic	.	TESC	ENSG00000088992
rs576172920	chr6:140668876	-1.30292	N	N	NA	intergenic	.	.	.
rs11012370	chr10:21163582	-1.30292	N	N	6	intronic	.	NEBL	ENSG00000078114
rs574224816	chr9:116254540	-1.30292	N	chr9:116085822	NA	intronic	.	RGS3	ENSG00000138835
rs541379450	chr1:237331275	-1.30292	N	N	NA	intronic	.	RYR2	ENSG00000198626
rs545230266	chr9:535965	-1.30292	N	chr9:288414	NA	intronic	.	KANK1	ENSG00000107104
rs80165044	chr5:170922573	-1.30292	N	N	5	intergenic	.	.	.
rs541818550	chr19:46917274	-1.30292	N	chr19:47100565	NA	upstream	.	.	.
rs139995897	chr9:538985	-1.30292	N	chr9:288414	7	intronic	.	KANK1	ENSG00000107104
rs138487788	chr17:55940665	-1.30292	N	chr17:55463857	3a	intronic	.	CUEDC1	ENSG00000180891
rs566698373	chr2:103418587	-1.30292	N	chr2:103394709	NA	intronic	.	TMEM182	ENSG00000170417
rs538864265	chr13:30037491	-1.30292	N	N	NA	intronic	.	MTUS2	ENSG00000132938
rs188374952	chr6:36823134	-1.30292	N	chr6:36353934	7	UTR3	.	PPIL1	ENSG00000137168
rs529549976	chr4:114502468	-1.30292	N	N	NA	intronic	.	CAMK2D	ENSG00000145349
rs180760883	chr15:57984123	-1.30292	N	N	7	intronic	.	GCOM1	ENSG00000137878
rs560242121	chr3:101497876	-1.30292	N	chr3:101267385	NA	upstream	.	.	.
rs536950721	chr1:216799995	-1.30292	N	N	NA	intronic	.	ESRRG	ENSG00000196482
rs149598788	chr8:100511620	-1.30292	N	chr8:100749229	4	intronic	.	VPS13B	ENSG00000132549
rs145665427	chr18:34018723	-1.30292	N	N	5	intronic	.	FHOD3	ENSG00000134775
rs529860497	chr12:120729034	-1.30292	N	chr12:121194862	NA	intergenic	.	.	.
rs556583609	chr2:40705523	-1.30292	N	N	NA	intronic	.	SLC8A1	ENSG00000183023
rs146927254	chr8:19540612	-1.30292	N	chr8:19871320	7	upstream	.	.	.
rs566570363	chr9:112576240	-1.30292	N	chr9:112722330	NA	intronic	.	PALM2-AKAP2	ENSG00000157654
rs367866370	chr3:177011594	-1.30292	N	N	5	upstream	.	.	.
rs140581471	chr18:56256508	-1.30292	N	chr18:56395588	6	intronic	.	ALPK2	ENSG00000198796
rs527511849	chr4:95439747	-1.30292	N	N	NA	intronic	.	PDLIM5	ENSG00000163110
rs140421073	chr2:88384897	-1.30292	N	N	5	intronic	.	SMYD1	ENSG00000115593
rs7810872	chr7:151409045	-1.30292	N	N	4	intronic	.	PRKAG2	ENSG00000106617
rs551255182	chr10:116278700	-1.30292	N	N	NA	intronic	.	ABLIM1	ENSG00000099204
rs876309	chr14:55139246	-1.30292	N	N	4	intronic	.	SAMD4A	ENSG00000020577
rs573540915	chr4:152616042	-1.30292	N	chr4:152342190	NA	intronic	.	PET112	ENSG00000059691
rs367705266	chr20:42777577	-1.30292	N	chr20:42660286	7	intronic	.	JPH2	ENSG00000149596
rs114886164	chr9:38059225	-1.30292	N	chr9:38196117	5	intronic	.	SHB	ENSG00000107338
rs139521560	chr8:98816027	-1.30292	N	N	7	intronic	.	LAPTM4B	ENSG00000104341
