## Supplementary material for "TSABL: Trait Specific Annotation Based Locus Predictor": Table S6 (part 41 of 67)

### Sheet: ECG (continued)
rsid	hg19_chr:pos	score	used_in_model	500kb_window_lead	regulomedb	annt1	annt2	overlapping_gene_name	ENSG
rs539979701	chr15:92711369	-1.30292	N	N	NA	intronic	.	SLCO3A1	ENSG00000176463
rs61732203	chr2:9616161	-1.30292	N	N	5	exonic	nonsynonymous	IAH1	ENSG00000134330
rs543711227	chr13:20716195	-1.30292	N	N	NA	exonic	synonymous	GJA3	ENSG00000121743
rs559825289	chr3:135787961	-1.30292	N	N	NA	intronic	.	PPP2R3A	ENSG00000073711
rs76059932	chr2:27293261	-1.30292	N	chr2:27295885	5	UTR3	.	AGBL5	ENSG00000084693
rs558347410	chr6:34625004	-1.30292	N	chr6:34785079	NA	intronic	.	C6orf106	ENSG00000196821
rs555468900	chr5:142123317	-1.30292	N	chr5:142612488	NA	intergenic	.	.	.
rs568054543	chr9:534173	-1.30292	N	chr9:288414	NA	intronic	.	KANK1	ENSG00000107104
rs553177294	chr15:86164091	-1.30292	N	chr15:86294211	NA	intronic	.	AKAP13	ENSG00000170776
rs578000350	chr7:16701593	-1.30292	N	chr7:17015156	NA	intronic	.	BZW2	ENSG00000136261
rs552121427	chr10:73597522	-1.30292	N	chr10:73520632	NA	intronic	.	PSAP	ENSG00000197746
rs536058746	chr16:4526265	-1.30292	N	chr16:4476089	NA	intronic	.	HMOX2	ENSG00000103415
rs78485571	chr11:19231194	-1.30292	N	chr11:19297340	5	intronic	.	CSRP3	ENSG00000129170
rs537893992	chr3:46027145	-1.30292	N	chr3:46418689	NA	intronic	.	FYCO1	ENSG00000163820
rs4502771	chr5:65892448	-1.30292	N	N	2b	UTR5	.	MAST4	ENSG00000069020
rs554453871	chr18:3224140	-1.30292	N	N	NA	intergenic	.	.	.
rs34971399	chr3:73058241	-1.30292	N	N	5	intronic	.	PPP4R2	ENSG00000163605
rs551217652	chr15:92471295	-1.30292	N	N	NA	intronic	.	SLCO3A1	ENSG00000176463
rs187234528	chr15:92601651	-1.30292	N	N	5	intronic	.	SLCO3A1	ENSG00000176463
rs115382546	chr9:112575106	-1.30292	N	chr9:112722330	4	NA	NA	PALM2-AKAP2	ENSG00000157654
rs544778639	chr5:65892447	-1.30292	N	N	NA	UTR5	.	MAST4	ENSG00000069020
rs575508845	chr11:119226465	-1.30292	N	chr11:118747576	NA	UTR3	.	USP2	ENSG00000036672
rs115846532	chr11:16902444	-1.30292	N	chr11:16618307	5	intronic	.	PLEKHA7	ENSG00000166689
rs144855152	chr8:25832427	-1.30292	N	N	4	intronic	.	EBF2	ENSG00000221818
rs541511	chr7:49822971	-1.30292	N	chr7:50313352	5	intronic	.	VWC2	ENSG00000188730
rs13035066	chr2:40411077	-1.30292	N	N	7	ncRNA_intronic	.	SLC8A1	ENSG00000183023
rs183090752	chr3:140813208	-1.30292	N	chr3:140926791	4	intronic	.	SPSB4	ENSG00000175093
rs115658707	chr4:156618881	-1.30292	N	chr4:156645513	7	intronic	.	GUCY1A3	ENSG00000164116
rs149021869	chr12:6644323	-1.30292	N	chr12:6499533	4	intronic	.	GAPDH	ENSG00000111640
rs557700028	chr10:78391808	-1.30292	N	N	NA	intergenic	.	.	.
rs190898545	chr6:44215104	-1.30292	N	chr6:43804571	4	intronic	.	HSP90AB1	ENSG00000096384
rs561078632	chr5:44808904	-1.30292	N	N	NA	upstream	.	.	.
rs546101169	chr7:145389676	-1.30292	N	N	NA	intergenic	.	.	.
rs538591859	chr7:21980649	-1.30292	N	N	NA	intronic	.	CDCA7L	ENSG00000164649
rs531915329	chr2:40630887	-1.30292	N	N	NA	intronic	.	SLC8A1	ENSG00000183023
rs193215752	chr10:89987071	-1.30292	N	chr10:89681458	5	intergenic	.	.	.
rs193215754	chr7:136613326	-1.30292	N	N	6	ncRNA_intronic	.	CHRM2	ENSG00000181072
rs12377146	chr9:13788319	-1.30292	N	chr9:13676533	6	intergenic	.	.	.
rs541126148	chr4:95442575	-1.30292	N	N	NA	intronic	.	PDLIM5	ENSG00000163110
rs567511279	chr6:43144382	-1.30292	N	N	NA	exonic	nonsynonymous	SRF	ENSG00000112658
rs558381314	chr3:66528400	-1.30292	N	N	NA	intronic	.	LRIG1	ENSG00000144749
rs72724211	chr8:124429484	-1.30292	N	N	4	intronic	.	WDYHV1	ENSG00000156795
rs146147816	chr14:73295385	-1.30292	N	chr14:73414316	5	intronic	.	DPF3	ENSG00000205683
rs529912663	chr16:46781860	-1.30292	N	N	NA	exonic	synonymous	MYLK3	ENSG00000140795
rs573573338	chr5:173352705	-1.30292	N	chr5:173075213	NA	intronic	.	CPEB4	ENSG00000113742
rs536936817	chr13:21751969	-1.30292	N	N	NA	UTR3	.	MRP63	ENSG00000173141
rs78434264	chr6:13079487	-1.30292	N	N	5	intronic	.	.	.
rs572379043	chr5:172654849	-1.30292	N	chr5:173075213	NA	intergenic	.	.	.
rs564108270	chr10:78189823	-1.30292	N	N	NA	intronic	.	C10orf11	ENSG00000148655
rs573573331	chr4:152237827	-1.30292	N	chr4:152342190	NA	intergenic	.	.	.
rs75765427	chr10:18743779	-1.30292	N	chr10:18266410	7	intronic	.	CACNB2	ENSG00000165995
rs11631014	chr15:71922333	-1.30292	N	N	5	intronic	.	THSD4	ENSG00000187720
rs554566835	chr4:186627700	-1.30292	N	N	NA	intronic	.	SORBS2	ENSG00000154556
rs539719194	chr19:42497956	-1.30292	N	chr19:42767593	NA	intronic	.	ATP1A3	ENSG00000105409
rs559414119	chr22:41874744	-1.30292	N	chr22:41752944	NA	intronic	.	ACO2	ENSG00000100412
rs78011949	chr5:140705739	-1.30292	N	chr5:140519166	4	intergenic	.	.	.
rs566419983	chr9:112568620	-1.30292	N	chr9:112722330	NA	intronic	.	PALM2-AKAP2	ENSG00000157654
rs534259262	chr13:75936886	-1.30292	N	N	NA	intronic	.	TBC1D4	ENSG00000136111
rs186568618	chr16:58460944	-1.30292	N	N	4	intergenic	.	.	.
rs569135166	chr14:91526376	-1.30292	N	N	NA	intronic	.	RPS6KA5	ENSG00000100784
rs573345955	chr2:238525942	-1.30292	N	chr2:238873673	NA	intergenic	.	.	.
rs534351324	chr4:95375339	-1.30292	N	N	NA	intronic	.	PDLIM5	ENSG00000163110
rs546448787	chr9:13915929	-1.30292	N	chr9:13676533	NA	intergenic	.	.	.
rs75956263	chr10:116297465	-1.30292	N	N	5	intronic	.	ABLIM1	ENSG00000099204
rs559994925	chr20:25173098	-1.30292	N	chr20:25194611	NA	ncRNA_intronic	.	.	.
rs191939165	chr12:22030595	-1.30292	N	N	7	intronic	.	ABCC9	ENSG00000069431
rs188721100	chr2:179777845	-1.30292	N	N	7	intronic	.	CCDC141	ENSG00000163492
rs35401135	chr1:184941196	-1.30292	N	chr1:185391167	4	intronic	.	FAM129A	ENSG00000135842
rs546096411	chr8:29955918	-1.30292	N	chr8:30280630	NA	ncRNA_intronic	.	LEPROTL1	ENSG00000104660
rs569059490	chr6:150464862	-1.30292	N	chr6:150373194	NA	intronic	.	PPP1R14C	ENSG00000198729
rs115594397	chr17:16438739	-1.30292	N	chr17:16852187	2b	intergenic	.	.	.
rs541511715	chr16:31440936	-1.30292	N	chr16:31015877	NA	intergenic	.	.	.
rs560085970	chr22:44417971	-1.30292	N	chr22:44330031	NA	intronic	.	PARVB	ENSG00000188677
rs860140	chr1:85660811	-1.30292	N	N	6	intronic	.	SYDE2	ENSG00000097096
rs3109639	chr4:42399836	-1.30292	N	N	3a	upstream	.	.	.
rs149667315	chr1:26387244	-1.30292	N	chr1:26834960	4	intronic	.	TRIM63	ENSG00000158022
rs562368418	chr3:66505189	-1.30292	N	N	NA	intronic	.	LRIG1	ENSG00000144749
rs7150625	chr14:73359646	-1.30292	N	chr14:73414316	4	intronic	.	DPF3	ENSG00000205683
rs146658066	chr18:34022669	-1.30292	N	N	7	intronic	.	FHOD3	ENSG00000134775
rs569031402	chr22:51021791	-1.30292	N	chr22:50628937	NA	ncRNA_intronic	.	.	.
rs571096041	chr1:117453008	-1.30292	N	chr1:117544331	NA	intronic	.	PTGFRN	ENSG00000134247
rs532684329	chr3:42139522	-1.30292	N	N	NA	intronic	.	TRAK1	ENSG00000182606
rs546829082	chr3:138114266	-1.30292	N	N	NA	intronic	.	MRAS	ENSG00000158186
rs140698338	chr4:84377055	-1.30292	N	chr4:83903895	4	upstream	.	.	.
rs139208553	chr14:32874848	-1.30292	N	N	7	intronic	.	AKAP6	ENSG00000151320
rs549995728	chr10:61947311	-1.30292	N	N	NA	intronic	.	ANK3	ENSG00000151150
rs527627032	chr15:86040418	-1.30292	N	chr15:86294211	NA	intronic	.	AKAP13	ENSG00000170776
rs181264430	chr9:14345876	-1.30292	N	chr9:14161670	2b	intronic	.	NFIB	ENSG00000147862
rs553219854	chr1:95582515	-1.30292	N	N	NA	intronic	.	.	.
rs558802903	chr2:64068906	-1.30292	N	N	NA	intronic	.	UGP2	ENSG00000169764
rs558802902	chr20:30194043	-1.30292	N	chr20:30401407	NA	UTR3	.	ID1	ENSG00000125968
rs543776693	chr19:2769805	-1.30292	N	chr19:3220857	NA	intronic	.	SGTA	ENSG00000104969
rs189114822	chr3:138069080	-1.30292	N	N	4	intronic	.	MRAS	ENSG00000158186
rs531710111	chr2:197402285	-1.30292	N	chr2:196974333	NA	intronic	.	HECW2	ENSG00000138411
rs75223675	chr8:17651895	-1.30292	N	N	5	intronic	.	MTUS1	ENSG00000129422
rs564420161	chr19:14224426	-1.30292	N	chr19:14499477	NA	intronic	.	PRKACA	ENSG00000072062
rs142908361	chr15:42740560	-1.30292	N	chr15:42266262	5	exonic	nonsynonymous	ZNF106	ENSG00000103994
rs564504541	chr3:27368365	-1.30292	N	chr3:27371843	NA	intronic	.	NEK10	ENSG00000163491
rs553445383	chr3:38765093	-1.30292	N	N	NA	intronic	.	SCN10A	ENSG00000185313
rs555687854	chr12:108956262	-1.30292	N	chr12:108721636	NA	UTR5	.	.	.
rs185314220	chr6:13396738	-1.30292	N	N	4	intronic	.	GFOD1	ENSG00000145990
rs147296673	chr4:152609249	-1.30292	N	chr4:152342190	5	intronic	.	PET112	ENSG00000059691
rs183192321	chr13:23863511	-1.30292	N	N	7	intronic	.	SGCG	ENSG00000102683
rs529951856	chr4:3471403	-1.30292	N	chr4:3148276	NA	intronic	.	DOK7	ENSG00000175920
rs192836811	chr18:32656231	-1.30292	N	N	5	intronic	.	MAPRE2	ENSG00000166974
rs569970521	chr3:188008252	-1.30292	N	chr3:188441161	NA	intronic	.	LPP	ENSG00000145012
rs61798518	chr1:116291094	-1.30292	N	N	4	intronic	.	CASQ2	ENSG00000118729
rs61798519	chr1:116294049	-1.30292	Y	N	6	intronic	.	CASQ2	ENSG00000118729
rs535515307	chr5:1122886	-1.30292	N	chr5:1313242	NA	intergenic	.	.	.
rs7726933	chr5:122373399	-1.30292	N	chr5:122093740	6	upstream	.	.	.
rs401068	chr1:120172429	-1.30292	N	N	5	intronic	.	ZNF697	ENSG00000143067
rs111718014	chr1:155658118	-1.30292	N	chr1:156088526	2a	exonic	synonymous	YY1AP1	ENSG00000163374
rs377350414	chr19:46916710	-1.30292	N	chr19:47100565	2a	UTR5	.	CCDC8	ENSG00000169515
rs201752532	chr5:173317366	-1.30292	N	chr5:173075213	4	exonic	synonymous	CPEB4	ENSG00000113742
rs550467399	chr6:13016481	-1.30292	N	N	NA	intronic	.	.	.
rs141980221	chr11:16917149	-1.30292	N	chr11:16618307	4	intronic	.	PLEKHA7	ENSG00000166689
rs562543533	chr2:86420860	-1.30292	N	N	NA	intronic	.	IMMT	ENSG00000132305
rs532796733	chr4:159741184	-1.30292	N	N	NA	intronic	.	FNIP2	ENSG00000052795
rs79269905	chr2:159939023	-1.30292	N	chr2:160345024	6	intronic	.	TANC1	ENSG00000115183
rs192265482	chr6:139598994	-1.30292	N	N	5	intronic	.	TXLNB	ENSG00000164440
rs181240246	chr5:149990704	-1.30292	N	chr5:149875731	5	intronic	.	SYNPO	ENSG00000171992
rs568415315	chr3:186982147	-1.30292	N	chr3:186629144	NA	intronic	.	MASP1	ENSG00000127241
rs572782458	chr5:150015705	-1.30292	N	chr5:149875731	NA	intronic	.	SYNPO	ENSG00000171992
rs138265163	chr22:47134368	-1.30292	N	N	4	upstream	.	.	.
rs7448807	chr5:142128116	-1.30292	N	chr5:142612488	5	ncRNA_intronic	.	.	.
rs11769363	chr7:25164262	-1.30292	N	N	4	intronic	.	CYCS	ENSG00000172115
rs182781176	chr4:186522728	-1.30292	N	N	7	intronic	.	SORBS2	ENSG00000154556
rs76724629	chr18:34005882	-1.30292	N	N	6	intronic	.	FHOD3	ENSG00000134775
rs144456319	chr9:14323175	-1.30292	N	chr9:14161670	4	intronic	.	NFIB	ENSG00000147862
rs184420340	chr4:41616358	-1.30292	N	chr4:41371698	7	intronic	.	LIMCH1	ENSG00000064042
rs549417119	chr3:42220333	-1.30292	N	N	NA	intronic	.	TRAK1	ENSG00000182606
rs149843855	chr22:33964297	-1.30292	N	N	3a	intronic	.	LARGE	ENSG00000133424
rs564200777	chr3:64712504	-1.30292	N	chr3:64705365	NA	ncRNA_intronic	.	.	.
rs538084774	chr5:41435298	-1.30292	N	N	NA	intronic	.	PLCXD3	ENSG00000182836
rs571295985	chr17:27467799	-1.30292	N	chr17:27961562	NA	intronic	.	MYO18A	ENSG00000196535
rs564992165	chr10:23688210	-1.30292	N	N	NA	intergenic	.	.	.
rs542930628	chr5:171023556	-1.30292	N	N	NA	intergenic	.	.	.
rs543496845	chr15:92470800	-1.30292	N	N	NA	intronic	.	SLCO3A1	ENSG00000176463
rs35722605	chr17:66383608	-1.30292	N	chr17:65975385	5	intronic	.	ARSG	ENSG00000141337
rs541164158	chr22:26152812	-1.30292	N	N	NA	intronic	.	MYO18B	ENSG00000133454
rs190647522	chr16:63651914	-1.30292	N	N	4	intergenic	.	.	.
rs545220395	chr13:76362538	-1.30292	N	N	NA	intronic	.	LMO7	ENSG00000136153
rs10910818	chr1:145454716	-1.30292	N	N	1d	intronic	.	.	.
rs553351742	chr17:74696796	-1.30292	N	chr17:74710128	NA	intronic	.	MXRA7	ENSG00000182534
rs530062333	chr8:1993071	-1.30292	N	N	NA	upstream	.	.	.
rs527967637	chr5:156977376	-1.30292	N	chr5:156655015	NA	intronic	.	ADAM19	ENSG00000135074
rs114659413	chr10:33631100	-1.30292	N	N	5	intergenic	.	.	.
rs146234777	chr12:2085051	-1.30292	N	N	7	intronic	.	DCP1B	ENSG00000151065
rs563455978	chr1:156711357	-1.30292	N	N	NA	upstream;downstream	.	.	.
rs549013250	chr14:104605374	-1.30292	N	N	NA	intronic	.	KIF26A	ENSG00000066735
rs7535068	chr1:101490329	-1.30292	Y	chr1:101100839	3a	intronic	.	DPH5	ENSG00000117543
rs149786873	chr9:38059832	-1.30292	N	chr9:38196117	2b	intronic	.	SHB	ENSG00000107338
rs146500239	chr14:74036010	-1.30292	N	N	4	exonic	synonymous	ACOT2	ENSG00000119673
rs369021294	chr6:105629763	-1.30292	N	N	5	intergenic	.	.	.
rs11081005	chr18:3101470	-1.30292	N	N	7	intronic	.	MYOM1	ENSG00000101605
rs139485727	chr6:129562370	-1.30292	N	N	6	intronic	.	LAMA2	ENSG00000196569
rs554756275	chr19:33156824	-1.30292	N	N	NA	intronic	.	ANKRD27	ENSG00000105186
rs76138201	chr3:38575933	-1.30292	N	N	5	intergenic	.	.	.
rs552208666	chr4:141788592	-1.30292	N	N	NA	UTR3	.	RNF150	ENSG00000170153
rs141375393	chr17:17830856	-1.30292	N	chr17:17707105	5	intronic	.	TOM1L2	ENSG00000175662
rs534536690	chr2:159855363	-1.30292	N	chr2:160345024	NA	intronic	.	TANC1	ENSG00000115183
rs541079387	chr5:80535018	-1.30292	N	N	NA	ncRNA_exonic	.	CKMT2	ENSG00000131730
rs567340498	chr5:173346047	-1.30292	N	chr5:173075213	NA	intronic	.	CPEB4	ENSG00000113742
rs548601186	chr3:42140953	-1.30292	N	N	NA	intronic	.	TRAK1	ENSG00000182606
rs558972875	chr3:49056028	-1.30292	N	chr3:49267435	NA	UTR5	.	DALRD3	ENSG00000178149
rs374896291	chr3:38574476	-1.30292	N	N	5	intergenic	.	.	.
rs556173877	chr8:11550628	-1.30292	N	chr8:11836514	NA	intronic	.	.	.
rs75166214	chr7:16689657	-1.30292	N	chr7:17015156	5	intronic	.	BZW2	ENSG00000136261
rs11203880	chr8:17498759	-1.30292	N	N	6	intronic	.	PDGFRL	ENSG00000104213
rs546020197	chr5:126333502	-1.30292	N	chr5:126091428	NA	intronic	.	2020-03-03	ENSG00000173926
rs2934962	chr17:37820756	-1.30292	N	chr17:38157841	4	upstream;downstream	.	.	.
rs76224784	chr6:150575401	-1.30292	N	chr6:150373194	5	intergenic	.	.	.
rs189450546	chr13:75975974	-1.30292	N	N	7	intronic	.	TBC1D4	ENSG00000136111
rs575528988	chr2:40509697	-1.30292	N	N	NA	intronic	.	SLC8A1	ENSG00000183023
rs148627369	chr8:124661990	-1.30292	N	N	5	intronic	.	KLHL38	ENSG00000175946
rs148099994	chr11:22829695	-1.30292	N	N	4	intronic	.	GAS2	ENSG00000148935
rs527368527	chr16:4527223	-1.30292	N	chr16:4476089	NA	intronic	.	HMOX2	ENSG00000103415
rs527791318	chr13:28021747	-1.30292	N	chr13:28455266	NA	intronic	.	MTIF3	ENSG00000122033
rs192685597	chr10:92689234	-1.30292	N	N	5	intergenic	.	.	.
rs35993778	chr10:18768629	-1.30292	N	N	5	intronic	.	CACNB2	ENSG00000165995
rs147537090	chr1:206894545	-1.30292	N	chr1:206968955	5	intronic	.	MAPKAPK2	ENSG00000162889
rs567081113	chr1:232732949	-1.30292	N	N	NA	intergenic	.	.	.
rs543669969	chr3:192373793	-1.30292	N	N	NA	intronic	.	FGF12	ENSG00000114279
rs529508683	chr8:38758093	-1.30292	N	chr8:38804069	NA	upstream	.	.	.
rs531340337	chr5:145235645	-1.30292	N	N	NA	intergenic	.	.	.
rs534698644	chr1:226489580	-1.30292	N	chr1:226914734	NA	intronic	.	LIN9	ENSG00000183814
rs185143961	chr4:186058961	-1.30292	N	N	4	intergenic	.	.	.
rs543669961	chr22:26162609	-1.30292	N	N	NA	intronic	.	MYO18B	ENSG00000133454
rs563099248	chr10:123880555	-1.30292	N	N	NA	intronic	.	TACC2	ENSG00000138162
rs543587921	chr13:30013740	-1.30292	N	N	NA	intronic	.	MTUS2	ENSG00000132938
rs182027080	chr1:184929154	-1.30292	N	chr1:185391167	5	intronic	.	FAM129A	ENSG00000135842
rs564498010	chr1:155658225	-1.30292	N	chr1:156088526	NA	exonic	nonsynonymous	YY1AP1	ENSG00000163374
rs376308484	chr13:29068668	-1.30292	N	chr13:28641571	4	intronic	.	FLT1	ENSG00000102755
rs572936448	chr5:41479066	-1.30292	N	N	NA	intronic	.	PLCXD3	ENSG00000182836
rs199780335	chr10:103734834	-1.30292	N	N	6	intronic	.	C10orf76	ENSG00000120029
rs560804261	chr9:112554741	-1.30292	N	chr9:112722330	NA	intronic	.	PALM2-AKAP2	ENSG00000157654
rs190847573	chr22:38846810	-1.30292	N	N	4	intronic	.	KCNJ4	ENSG00000168135
rs188973857	chr3:178173327	-1.30292	N	N	4	ncRNA_intronic	.	.	.
rs530888278	chr3:192362379	-1.30292	N	N	NA	intronic	.	FGF12	ENSG00000114279
rs540096634	chr12:3231801	-1.30292	N	chr12:3020644	NA	intronic	.	TSPAN9	ENSG00000011105
rs10918628	chr1:167080024	-1.30292	N	chr1:167424924	2b	intronic	.	DUSP27	ENSG00000198842
rs10918629	chr1:167080147	-1.30292	N	chr1:167424924	4	intronic	.	DUSP27	ENSG00000198842
rs10918626	chr1:167065837	-1.30292	N	chr1:167424924	7	intronic	.	DUSP27	ENSG00000198842
rs10918627	chr1:167065877	-1.30292	N	chr1:167424924	5	intronic	.	DUSP27	ENSG00000198842
rs10918624	chr1:167063490	-1.30292	N	chr1:167424924	5	upstream	.	.	.
rs10918625	chr1:167063520	-1.30292	N	chr1:167424924	5	upstream	.	.	.
rs10918622	chr1:167063122	-1.30292	N	chr1:167424924	5	upstream	.	.	.
rs10918623	chr1:167063146	-1.30292	N	chr1:167424924	1f	upstream	.	.	.
rs568818782	chr8:38796280	-1.30292	N	chr8:38804069	NA	intronic	.	PLEKHA2	ENSG00000169499
rs146957566	chr3:186984110	-1.30292	N	chr3:186629144	7	intronic	.	MASP1	ENSG00000127241
rs188166361	chr2:175352705	-1.30292	N	N	5	upstream	.	.	.
rs551509097	chr13:34296532	-1.30292	N	N	NA	intergenic	.	.	.
rs116230549	chr9:14245539	-1.30292	N	chr9:14161670	6	intronic	.	NFIB	ENSG00000147862
rs138124632	chr9:14437335	-1.30292	N	chr9:14161670	5	intergenic	.	.	.
rs185571909	chr1:26563505	-1.30292	N	chr1:26834960	5	intronic	.	CEP85	ENSG00000130695
rs183340595	chr9:37996172	-1.30292	N	chr9:38196117	5	intronic	.	SHB	ENSG00000107338
rs539304818	chr3:25824961	-1.30292	N	chr3:25381636	NA	UTR5	.	NGLY1	ENSG00000151092
rs116451363	chr8:17470343	-1.30292	N	N	6	intronic	.	PDGFRL	ENSG00000104213
rs77538591	chr9:13277260	-1.30292	N	chr9:13676533	5	intronic	.	MPDZ	ENSG00000107186
rs149806391	chr13:75972306	-1.30292	N	N	4	intronic	.	TBC1D4	ENSG00000136111
rs142056207	chr4:6842257	-1.30292	N	chr4:6969919	2b	intronic	.	KIAA0232	ENSG00000170871
rs483352832	chr1:201333455	-1.30292	N	N	NA	exonic	nonsynonymous	TNNT2	ENSG00000118194
rs150138856	chr7:157148608	-1.30292	N	N	2b	intronic	.	DNAJB6	ENSG00000105993
rs547079291	chr6:129585941	-1.30292	N	N	NA	intronic	.	LAMA2	ENSG00000196569
rs182028503	chr13:32635281	-1.30292	N	N	5	intronic	.	FRY	ENSG00000073910
rs185329259	chr4:186580558	-1.30292	N	N	7	intronic	.	SORBS2	ENSG00000154556
rs555721316	chr9:71341715	-1.30292	N	N	NA	intronic	.	PIP5K1B	ENSG00000107242
rs6512930	chr20:36706767	-1.30292	N	chr20:36895860	2b	intronic	.	RPRD1B	ENSG00000101413
rs570018912	chr5:14861634	-1.30292	N	chr5:14610309	NA	intronic	.	ANKH	ENSG00000154122
rs543932362	chr11:112961726	-1.30292	N	N	NA	intronic	.	NCAM1	ENSG00000149294
rs557425093	chr3:142607426	-1.30292	N	N	NA	intronic	.	PCOLCE2	ENSG00000163710
rs527303922	chr5:102201601	-1.30292	N	chr5:102118385	NA	UTR5	.	PAM	ENSG00000145730
rs392441	chr11:16846405	-1.30292	N	chr11:16618307	6	intronic	.	PLEKHA7	ENSG00000166689
rs568689042	chr18:3181983	-1.30292	N	N	NA	intronic	.	MYOM1	ENSG00000101605
rs192729884	chr1:117454450	-1.30292	N	chr1:117544331	5	intronic	.	PTGFRN	ENSG00000134247
rs4146856	chr4:174439702	-1.30292	N	N	4	intergenic	.	.	.
rs6762121	chr3:40355313	-1.30292	N	N	5	intergenic	.	.	.
rs544503532	chr13:76042309	-1.30292	N	N	NA	intronic	.	TBC1D4	ENSG00000136111
rs536533826	chr3:4910399	-1.30292	N	N	NA	intergenic	.	.	.
rs531206178	chr15:86265372	-1.30292	N	chr15:86294211	NA	intronic	.	AKAP13	ENSG00000170776
rs563479055	chr1:216893240	-1.30292	N	N	NA	intronic	.	ESRRG	ENSG00000196482
rs541278762	chr9:95955272	-1.30292	N	chr9:95684697	NA	intronic	.	WNK2	ENSG00000165238
rs151263982	chr2:40704902	-1.30292	N	N	6	intronic	.	SLC8A1	ENSG00000183023
rs151308013	chr22:39628241	-1.30292	N	chr22:39840130	5	intronic	.	PDGFB	ENSG00000100311
rs143556784	chr8:134569452	-1.30292	N	chr8:134103953	4	intronic	.	ST3GAL1	ENSG00000008513
rs567303701	chr5:41458039	-1.30292	N	N	NA	intronic	.	PLCXD3	ENSG00000182836
rs873408	chr12:19190539	-1.30292	N	N	7	intergenic	.	.	.
rs186962136	chr15:86152884	-1.30292	N	chr15:86294211	5	intronic	.	AKAP13	ENSG00000170776
rs117619402	chr5:41450572	-1.30292	N	N	5	intronic	.	PLCXD3	ENSG00000182836
rs192194424	chr2:40671912	-1.30292	N	N	7	intronic	.	SLC8A1	ENSG00000183023
rs187383430	chr15:86126735	-1.30292	N	chr15:86294211	5	intronic	.	AKAP13	ENSG00000170776
rs540685167	chr8:131653722	-1.30292	N	N	NA	intergenic	.	.	.
rs542385026	chr10:21183352	-1.30292	N	N	NA	intronic	.	NEBL	ENSG00000078114
rs35662596	chr2:88382950	-1.30292	N	N	5	intronic	.	SMYD1	ENSG00000115593
rs60300452	chr1:198157457	-1.30292	N	chr1:197814823	4	intronic	.	NEK7	ENSG00000151414
rs568783401	chr20:19738522	-1.30292	N	N	NA	intergenic	.	.	.
rs577876469	chr7:32982014	-1.30292	N	N	NA	ncRNA_intronic	.	.	.
rs552060231	chr22:34265352	-1.30292	N	N	NA	intronic	.	LARGE	ENSG00000133424
rs545504147	chr20:36718413	-1.30292	N	chr20:36895860	NA	UTR3	.	RPRD1B	ENSG00000101413
rs560516224	chr1:6734528	-1.30292	N	N	NA	intronic	.	DNAJC11	ENSG00000007923
rs556623157	chr1:202403094	-1.30292	N	N	NA	intronic	.	PPP1R12B	ENSG00000077157
rs551523690	chr1:156637139	-1.30292	N	N	NA	intergenic	.	.	.
rs577069081	chr1:94882262	-1.30292	N	N	NA	intergenic	.	.	.
rs543849805	chr1:206834578	-1.30292	N	chr1:206968955	NA	intergenic	.	.	.
rs59959546	chr4:23877288	-1.30292	N	N	5	intronic	.	PPARGC1A	ENSG00000109819
rs79349368	chr5:137368403	-1.30292	N	chr5:137664945	4	intronic	.	FAM13B	ENSG00000031003
rs368563779	chr6:45952396	-1.30292	N	chr6:45569863	7	intronic	.	CLIC5	ENSG00000112782
rs528109108	chr1:116296090	-1.30292	N	N	NA	intronic	.	CASQ2	ENSG00000118729
rs73363397	chr21:35829099	-1.30292	N	chr21:36312347	5	intronic	.	KCNE1	ENSG00000180509
rs3029835	chr3:187009837	-1.30292	N	chr3:186629144	4	upstream	.	.	.
rs189594436	chr2:40379619	-1.30292	N	N	7	ncRNA_intronic	.	SLC8A1	ENSG00000183023
rs568944558	chr3:128029175	-1.30292	N	chr3:128381270	NA	intronic	.	EEFSEC	ENSG00000132394
rs149629865	chr6:82549956	-1.30292	N	chr6:82463478	5	intergenic	.	.	.
rs78524282	chr11:66822685	-1.30292	N	chr11:66855593	2b	intergenic	.	.	.
rs78524287	chr7:112918840	-1.30292	N	chr7:112782556	5	intergenic	.	.	.
rs374687077	chr9:108457524	-1.30292	N	N	2a	intronic	.	TMEM38B	ENSG00000095209
rs556213613	chr2:27511809	-1.30292	N	chr2:27295885	NA	intronic	.	TRIM54	ENSG00000138100
rs555472489	chr10:123951639	-1.30292	N	N	NA	intronic	.	TACC2	ENSG00000138162
rs564783709	chr3:4868846	-1.30292	N	N	NA	intronic	.	ITPR1	ENSG00000150995
rs587639569	chr6:157745928	-1.30292	N	N	NA	upstream	.	.	.
rs4881231	chr10:3944167	-1.30292	N	N	5	intergenic	.	.	.
rs200780279	chr1:201352562	-1.30292	N	N	5	intronic	.	LAD1	ENSG00000159166
rs560456978	chr19:46912668	-1.30292	N	chr19:47100565	NA	downstream	.	.	.
rs12414824	chr10:50520602	-1.30292	N	chr10:50264204	5	intronic	.	C10orf71	ENSG00000177354
rs541563551	chr3:187011403	-1.30292	N	chr3:186629144	NA	intergenic	.	.	.
rs374759835	chr18:3158651	-1.30292	N	N	7	intronic	.	MYOM1	ENSG00000101605
rs532621353	chr2:15734998	-1.30292	N	N	NA	intronic	.	DDX1	ENSG00000079785
rs188684112	chr2:40597667	-1.30292	N	N	7	intronic	.	SLC8A1	ENSG00000183023
rs546684085	chr8:11577471	-1.30292	N	chr8:11836514	NA	intronic	.	GATA4	ENSG00000136574
rs192094961	chr10:3956007	-1.30292	N	N	7	intergenic	.	.	.
rs548441120	chr3:119013383	-1.30292	N	N	NA	UTR5	.	ARHGAP31	ENSG00000031081
rs528873003	chr3:69151439	-1.30292	N	N	NA	intronic	.	ARL6IP5	ENSG00000144746
rs542402729	chr15:65043305	-1.30292	N	chr15:64672002	NA	intronic	.	RBPMS2	ENSG00000166831
rs2501881	chr6:53527151	-1.30292	N	N	5	intronic	.	KLHL31	ENSG00000124743
rs2501882	chr6:53526999	-1.30292	N	N	5	intronic	.	KLHL31	ENSG00000124743
rs544858483	chr2:40471393	-1.30292	N	N	NA	ncRNA_intronic	.	SLC8A1	ENSG00000183023
rs2501884	chr6:53521997	-1.30292	N	N	6	intronic	.	KLHL31	ENSG00000124743
rs569534047	chr10:18751491	-1.30292	N	chr10:18266410	NA	intronic	.	CACNB2	ENSG00000165995
rs184604887	chr11:64878359	-1.30292	N	chr11:65369240	2b	intronic	.	VPS51	ENSG00000149823
rs531860487	chr9:112619206	-1.30292	N	chr9:112722330	NA	intronic	.	PALM2-AKAP2	ENSG00000157654
rs150530772	chr19:52692749	-1.30292	N	chr19:52314161	4	upstream	.	.	.
rs573464833	chr3:160939717	-1.30292	N	N	NA	intronic	.	NMD3	ENSG00000169251
rs201489299	chr2:160086843	-1.30292	N	chr2:160345024	5	exonic	nonsynonymous	TANC1	ENSG00000115183
rs180976433	chr10:112539081	-1.30292	N	N	6	intronic	.	RBM20	ENSG00000203867
rs568009061	chr6:13412795	-1.30292	N	N	NA	intronic	.	GFOD1	ENSG00000145990
rs115729243	chr9:27150706	-1.30292	N	N	5	intronic	.	TEK	ENSG00000120156
rs180779337	chr12:39786033	-1.30292	N	N	5	intronic	.	KIF21A	ENSG00000139116
rs184664665	chr3:138079996	-1.30292	N	N	5	intronic	.	MRAS	ENSG00000158186
rs187400087	chr12:2636431	-1.30292	N	chr12:3020644	5	intronic	.	CACNA1C	ENSG00000151067
rs547140964	chr7:128407940	-1.30292	N	chr7:128576086	NA	intronic	.	CALU	ENSG00000128595
rs554215948	chr16:4527600	-1.30292	N	chr16:4476089	NA	intronic	.	HMOX2	ENSG00000103415
rs191587912	chr10:112498785	-1.30292	N	N	5	intronic	.	RBM20	ENSG00000203867
rs184737468	chr6:164569565	-1.30292	N	N	7	intergenic	.	.	.
rs573464837	chr1:217253078	-1.30292	N	N	NA	intronic	.	ESRRG	ENSG00000196482
rs562538131	chr22:41877391	-1.30292	N	chr22:41752944	NA	intronic	.	ACO2	ENSG00000100412
rs528955591	chr10:115406618	-1.30292	N	chr10:115719472	NA	intronic	.	NRAP	ENSG00000197893
rs547611245	chr10:121112612	-1.30292	N	N	NA	intronic	.	GRK5	ENSG00000198873
rs562201437	chr12:6644899	-1.30292	N	chr12:6499533	NA	intronic	.	GAPDH	ENSG00000111640
rs569103349	chr14:73332842	-1.30292	N	chr14:73414316	NA	intronic	.	DPF3	ENSG00000205683
rs566911622	chr7:112578795	-1.30292	N	chr7:112782556	NA	intronic	.	C7orf60	ENSG00000164603
rs559905242	chr2:27487385	-1.30292	N	chr2:27295885	NA	intergenic	.	.	.
rs552550415	chr6:43138540	-1.30292	N	N	NA	upstream	.	.	.
rs574413597	chr5:126283490	-1.30292	N	chr5:126091428	NA	intronic	.	2020-03-03	ENSG00000173926
rs145580668	chr2:220288687	-1.30292	N	chr2:220049128	5	intronic	.	DES	ENSG00000175084
rs555828402	chr20:55973153	-1.30292	N	N	NA	intronic	.	RBM38	ENSG00000132819
rs77160946	chr3:156808465	-1.30292	N	N	7	ncRNA_intronic	.	.	.
rs139409452	chr1:153599386	-1.30292	N	N	2b	intronic	.	S100A13	ENSG00000189171
rs373878860	chr11:16959401	-1.30292	N	chr11:16618307	6	intronic	.	PLEKHA7	ENSG00000166689
rs574646412	chr12:54144899	-1.30292	N	chr12:54387947	NA	ncRNA_intronic	.	.	.
rs190787303	chr22:34271701	-1.30292	N	N	5	intronic	.	LARGE	ENSG00000133424
rs544227152	chr16:47008186	-1.30292	N	N	NA	upstream	.	.	.
rs113909534	chr10:50519318	-1.30292	N	chr10:50264204	7	intronic	.	C10orf71	ENSG00000177354
rs527532809	chr3:142627878	-1.30292	N	N	NA	intergenic	.	.	.
rs116515186	chr4:186638587	-1.30292	N	N	4	intronic	.	SORBS2	ENSG00000154556
rs117422442	chr17:17834008	-1.30292	N	chr17:17707105	6	intronic	.	TOM1L2	ENSG00000175662
rs147329698	chr16:68001555	-1.30292	N	chr16:68138091	4	intronic	.	SLC12A4	ENSG00000124067
rs546327296	chr1:237217102	-1.30292	N	N	NA	intronic	.	RYR2	ENSG00000198626
rs11145837	chr9:139607784	-1.30292	N	chr9:139934107	4	intronic	.	FAM69B	ENSG00000165716
rs184466728	chr18:56265054	-1.30292	N	chr18:56395588	5	intronic	.	ALPK2	ENSG00000198796
rs577901147	chr4:75908848	-1.30292	N	N	NA	intronic	.	PARM1	ENSG00000169116
rs576894790	chr4:108909298	-1.30292	N	N	NA	intergenic	.	.	.
rs147323893	chr18:3221567	-1.30292	N	N	5	intergenic	.	.	.
rs72631626	chr14:94424458	-1.30292	N	chr14:94008080	4	intronic	.	ASB2	ENSG00000100628
rs587711999	chr14:105948439	-1.30292	N	chr14:105637156	NA	intergenic	.	.	.
rs11145838	chr9:139608215	-1.30292	N	chr9:139934107	4	intronic	.	FAM69B	ENSG00000165716
rs191135249	chr19:46284074	-1.30292	N	chr19:46359794	4	intronic	.	DMPK	ENSG00000104936
rs181294853	chr7:151389820	-1.30292	N	N	4	intronic	.	PRKAG2	ENSG00000106617
rs570466367	chr2:54197178	-1.30292	N	N	NA	intronic	.	PSME4	ENSG00000068878
rs572543578	chr9:641799	-1.30292	N	chr9:288414	NA	intronic	.	KANK1	ENSG00000107104
rs138890304	chr6:139572586	-1.30292	N	N	5	intronic	.	TXLNB	ENSG00000164440
rs529626486	chr7:23149403	-1.30292	N	chr7:22774437	NA	intronic	.	KLHL7	ENSG00000122550
rs117220737	chr12:60007959	-1.30292	N	N	7	intronic	.	SLC16A7	ENSG00000118596
rs549077509	chr2:197457066	-1.30292	N	chr2:196974333	NA	intronic	.	HECW2	ENSG00000138411
rs528041269	chr20:36706149	-1.30292	N	chr20:36895860	NA	intronic	.	RPRD1B	ENSG00000101413
rs373393563	chr14:69784159	-1.30292	N	chr14:69840902	4	intronic	.	GALNT16	ENSG00000100626
rs531841210	chr4:47813593	-1.30292	N	N	NA	intronic	.	CORIN	ENSG00000145244
rs181127746	chr22:41887332	-1.30292	N	chr22:41752944	5	intronic	.	ACO2	ENSG00000100412
rs150976767	chr3:50337455	-1.30292	N	chr3:50160109	2b	UTR3	.	HYAL1	ENSG00000114378
rs541169508	chr3:119390066	-1.30292	N	chr3:119736594	NA	intronic	.	COX17	ENSG00000138495
rs529018860	chr8:58903841	-1.30292	N	N	NA	intergenic	.	.	.
rs559195013	chr4:77228320	-1.30292	N	N	NA	intronic	.	FAM47E-STBD1	ENSG00000272414
rs558216196	chr19:11616012	-1.30292	N	chr19:11921021	NA	intronic	.	ZNF653	ENSG00000161914
rs548246668	chr16:83932490	-1.30292	N	N	NA	upstream	.	.	.
rs149698862	chr17:1006382	-1.30292	N	chr17:1373518	5	intronic	.	ABR	ENSG00000159842
rs184408859	chr7:116504587	-1.30292	N	chr7:116357368	5	intronic	.	CAPZA2	ENSG00000198898
rs553041852	chr4:152246803	-1.30292	N	chr4:152342190	NA	intergenic	.	.	.
rs183966719	chr16:75602830	-1.30292	N	N	5	intronic	.	GABARAPL2	ENSG00000034713
rs563851326	chr15:63347609	-1.30292	N	chr15:63791228	NA	intronic	.	TPM1	ENSG00000140416
rs6777896	chr3:192435098	-1.30292	N	N	5	intronic	.	FGF12	ENSG00000114279
rs531634326	chr20:8002644	-1.30292	N	chr20:8129491	NA	intergenic	.	.	.
rs183596994	chr6:30727933	-1.30292	N	N	4	intergenic	.	.	.
rs61960499	chr13:75770609	-1.30292	N	N	3a	intergenic	.	.	.
rs558344288	chr10:21179668	-1.30292	N	N	NA	intronic	.	NEBL	ENSG00000078114
rs533081250	chr20:43215557	-1.30292	N	chr20:43042364	NA	intronic	.	PKIG	ENSG00000168734
rs188873244	chr7:141438225	-1.30292	N	N	2a	UTR5	.	SSBP1	ENSG00000106028
rs182795412	chr1:26411204	-1.30292	N	chr1:26834960	7	intergenic	.	.	.
rs570710055	chr8:11564471	-1.30292	N	chr8:11836514	NA	intronic	.	GATA4	ENSG00000136574
rs201812654	chr19:39109859	-1.30292	N	chr19:38925079	3a	UTR5	.	EIF3K	ENSG00000178982
rs531320831	chr4:8322544	-1.30292	N	N	NA	intergenic	.	.	.
rs150562265	chr22:46633997	-1.30292	N	chr22:46615376	5	UTR3	.	PPARA	ENSG00000186951
rs141122731	chr4:3483169	-1.30292	N	chr4:3148276	4	intronic	.	DOK7	ENSG00000175920
rs531086988	chr5:66119944	-1.30292	N	N	NA	intronic	.	MAST4	ENSG00000069020
rs570710058	chr9:14312892	-1.30292	N	chr9:14161670	NA	intronic	.	NFIB	ENSG00000147862
rs557078883	chr2:135169613	-1.30292	N	chr2:134991024	NA	intronic	.	MGAT5	ENSG00000152127
rs373248314	chr6:129570174	-1.30292	N	N	4	intronic	.	LAMA2	ENSG00000196569
rs189220431	chr8:98803678	-1.30292	N	N	2a	intronic	.	LAPTM4B	ENSG00000104341
rs539440902	chr3:188060340	-1.30292	N	chr3:188441161	NA	intronic	.	LPP	ENSG00000145012
rs141693210	chr7:33147952	-1.30292	N	N	4	intronic	.	RP9	ENSG00000164610
rs140180055	chr20:36753940	-1.30292	N	chr20:36895860	4	intergenic	.	.	.
rs567778770	chr18:34062369	-1.30292	N	N	NA	intronic	.	FHOD3	ENSG00000134775
rs35864597	chr2:74376412	-1.30292	N	chr2:74317747	4	ncRNA_exonic	.	.	.
rs537823445	chr15:71840319	-1.30292	N	N	NA	intronic	.	THSD4	ENSG00000187720
rs191839524	chr6:4110364	-1.30292	N	N	7	intronic	.	C6orf201	ENSG00000185689
rs34275095	chr12:49177822	-1.30292	N	chr12:49080698	6	intronic	.	ADCY6	ENSG00000174233
rs370001531	chr2:241376161	-1.30292	N	chr2:241563739	4	intronic	.	GPC1	ENSG00000063660
rs566755744	chr19:10654418	-1.30292	N	chr19:10666450	NA	upstream	.	.	.
rs186931928	chr18:34050050	-1.30292	N	N	5	intronic	.	FHOD3	ENSG00000134775
rs531282396	chr4:95424277	-1.30292	N	N	NA	intronic	.	PDLIM5	ENSG00000163110
rs538813179	chr3:42220754	-1.30292	N	N	NA	intronic	.	TRAK1	ENSG00000182606
rs75451989	chr5:173348281	-1.30292	N	chr5:173075213	3a	intronic	.	CPEB4	ENSG00000113742
rs10189556	chr2:11011155	-1.30292	N	N	7	intergenic	.	.	.
rs537937535	chr8:11551112	-1.30292	N	chr8:11836514	NA	intronic	.	.	.
rs570830405	chr15:44186066	-1.30292	N	chr15:44027885	NA	intronic	.	FRMD5	ENSG00000171877
rs538545296	chr3:140827688	-1.30292	N	chr3:140926791	NA	intronic	.	SPSB4	ENSG00000175093
rs77547609	chr7:44162768	-1.30292	N	N	4	intronic	.	POLD2	ENSG00000106628
rs571528341	chr1:228555612	-1.30292	N	N	NA	exonic	nonsynonymous	OBSCN	ENSG00000154358
rs371167848	chr1:245133490	-1.30292	N	N	4	ncRNA_intronic	.	EFCAB2	ENSG00000203666
rs75061854	chr9:134174252	-1.30292	N	N	5	intronic	.	PPAPDC3	ENSG00000160539
rs558379806	chr11:85358354	-1.30292	N	N	NA	upstream	.	.	.
rs541916925	chr3:66536135	-1.30292	N	N	NA	intronic	.	LRIG1	ENSG00000144749
rs184172817	chr3:12839444	-1.30292	N	chr3:12619083	5	intronic	.	CAND2	ENSG00000144712
rs189199163	chr14:55203875	-1.30292	N	N	5	exonic	synonymous	SAMD4A	ENSG00000020577
rs569624463	chr22:46972046	-1.30292	N	chr22:46615376	NA	intergenic	.	.	.
rs575567839	chr9:71577037	-1.30292	N	N	NA	ncRNA_intronic	.	PIP5K1B	ENSG00000107242
rs552301354	chr11:832625	-1.30292	N	chr11:1136478	NA	upstream;downstream	.	.	.
rs538325029	chr7:101501663	-1.30292	N	chr7:101880795	NA	intronic	.	CUX1	ENSG00000257923
rs531878550	chr4:169432465	-1.30292	N	N	NA	intronic	.	PALLD	ENSG00000129116
rs77908072	chr1:101490389	-1.30292	N	chr1:101100839	5	intronic	.	DPH5	ENSG00000117543
rs531878553	chr10:69911760	-1.30292	N	chr10:69559409	NA	intronic	.	MYPN	ENSG00000138347
rs73816258	chr3:16950339	-1.30292	N	chr3:16911330	5	intronic	.	PLCL2	ENSG00000154822
rs587621323	chr1:150984894	-1.30292	N	chr1:150595537	NA	intronic	.	PRUNE	ENSG00000143363
rs185508224	chr2:101711978	-1.30292	N	chr2:101778319	7	intronic	.	TBC1D8	ENSG00000204634
rs74810883	chr2:179778618	-1.30292	N	N	7	intronic	.	CCDC141	ENSG00000163492
rs148001567	chr2:207320030	-1.30292	N	N	7	intronic	.	ADAM23	ENSG00000114948
rs553107606	chr9:14302569	-1.30292	N	chr9:14161670	NA	intronic	.	NFIB	ENSG00000147862
rs547496211	chr4:8317768	-1.30292	N	N	NA	intergenic	.	.	.
rs142231457	chr5:148664189	-1.30292	N	chr5:148198999	4	intronic	.	AFAP1L1	ENSG00000157510
rs184776566	chr12:96183527	-1.30292	N	N	2a	intronic	.	NTN4	ENSG00000074527
rs540897630	chr3:119368580	-1.30292	N	chr3:119736594	NA	intronic	.	POPDC2	ENSG00000121577
rs569588262	chr4:95375153	-1.30292	N	N	NA	intronic	.	PDLIM5	ENSG00000163110
rs190215937	chr17:77016822	-1.30292	N	N	2b	ncRNA_intronic	.	.	.
rs539728367	chr9:112575357	-1.30292	N	chr9:112722330	NA	intronic	.	PALM2-AKAP2	ENSG00000157654
rs376811541	chr5:66181960	-1.30292	N	N	7	intronic	.	MAST4	ENSG00000069020
rs149872184	chr10:88441249	-1.30292	N	N	3a	exonic	synonymous	LDB3	ENSG00000122367
rs564979225	chr10:112453724	-1.30292	N	chr10:111969919	NA	intronic	.	RBM20	ENSG00000203867
rs563089858	chr12:60089312	-1.30292	N	N	NA	intronic	.	SLC16A7	ENSG00000118596
rs536706722	chr1:46379920	-1.30292	N	chr1:46513012	NA	intronic	.	MAST2	ENSG00000086015
rs146130995	chr8:134418112	-1.30292	N	chr8:134103953	5	intergenic	.	.	.
rs147927289	chr3:159479027	-1.30292	N	chr3:159637678	5	intronic	.	IQCJ-SCHIP1	ENSG00000250588
rs563543462	chr14:94430624	-1.30292	N	chr14:94008080	NA	intronic	.	ASB2	ENSG00000100628
rs575952293	chr14:23236815	-1.30292	N	chr14:23429729	NA	intronic	.	OXA1L	ENSG00000155463
rs117523877	chr21:45553452	-1.30292	N	chr21:45660835	2a	upstream	.	.	.
rs528118367	chr22:26394477	-1.30292	N	N	NA	intronic	.	MYO18B	ENSG00000133454
rs575678045	chr9:134142801	-1.30292	N	N	NA	intronic	.	FAM78A	ENSG00000126882
rs571704263	chr20:43210676	-1.30292	N	chr20:43042364	NA	intronic	.	PKIG	ENSG00000168734
rs142756319	chr3:64890713	-1.30292	N	chr3:64705365	7	ncRNA_intronic	.	.	.
rs557790230	chr11:22138001	-1.30292	N	N	NA	intergenic	.	.	.
rs149151806	chr1:167621157	-1.30292	N	chr1:167600842	6	intronic	.	RCSD1	ENSG00000198771
rs186248623	chr10:112433185	-1.30292	N	chr10:111969919	7	intronic	.	RBM20	ENSG00000203867
rs114978333	chr4:77228029	-1.30292	N	N	4	exonic	nonsynonymous	FAM47E-STBD1	ENSG00000272414
rs556751576	chr12:3184941	-1.30292	N	chr12:3020644	NA	intergenic	.	.	.
rs149486985	chr3:156828966	-1.30292	N	N	4	ncRNA_intronic	.	.	.
rs545780055	chr22:34171769	-1.30292	N	N	NA	intronic	.	LARGE	ENSG00000133424
rs576958243	chr7:157131669	-1.30292	N	N	NA	intronic	.	DNAJB6	ENSG00000105993
rs73713626	chr8:142419709	-1.30292	N	chr8:142329460	4	intergenic	.	PTP4A3	ENSG00000184489
rs73713627	chr8:142420902	-1.30292	N	chr8:142329460	2b	intergenic	.	PTP4A3	ENSG00000184489
rs577102168	chr1:214217053	-1.30292	N	chr1:213937382	NA	intergenic	.	.	.
rs552447546	chr9:107526940	-1.30292	N	N	NA	intronic	.	NIPSNAP3B	ENSG00000165028
rs563261118	chr7:151402058	-1.30292	N	N	NA	intronic	.	PRKAG2	ENSG00000106617
rs73713628	chr8:142421056	-1.30292	N	chr8:142329460	5	intergenic	.	PTP4A3	ENSG00000184489
rs73713629	chr8:142421783	-1.30292	N	chr8:142329460	5	intergenic	.	PTP4A3	ENSG00000184489
rs539777031	chr12:117506834	-1.30292	N	N	NA	intronic	.	TESC	ENSG00000088992
rs76286959	chr3:42112239	-1.30292	N	N	3a	intergenic	.	.	.
rs148160440	chr2:27295200	-1.30292	N	chr2:27295885	4	upstream	.	.	.
rs145882216	chr3:192360058	-1.30292	N	N	5	intronic	.	FGF12	ENSG00000114279
rs557375890	chr1:65616668	-1.30292	N	chr1:65848034	NA	intronic	.	AK4	ENSG00000162433
rs181660200	chr6:32162155	-1.30292	N	N	5	UTR5	.	GPSM3	ENSG00000213654
rs540890115	chr1:16340162	-1.30292	N	N	NA	downstream	.	.	.
rs532733839	chr10:89927487	-1.30292	N	chr10:89681458	NA	intergenic	.	.	.
rs569634817	chr21:35818873	-1.30292	N	chr21:36312347	NA	downstream	.	.	.
rs146830446	chr8:17473075	-1.30292	N	N	7	intronic	.	PDGFRL	ENSG00000104213
rs187255254	chr2:40629429	-1.30292	N	N	3a	intronic	.	SLC8A1	ENSG00000183023
rs1561032	chr3:25596613	-1.30292	N	chr3:25381636	6	intronic	.	RARB	ENSG00000077092
rs367757695	chr15:73671534	-1.30292	N	N	5	intergenic	.	.	.
rs544526864	chr5:41796748	-1.30292	N	N	NA	intronic	.	OXCT1	ENSG00000083720
rs4361146	chr2:106022027	-1.30292	N	chr2:106433909	4	intronic	.	FHL2	ENSG00000115641
rs144935945	chr10:112439334	-1.30292	N	chr10:111969919	5	intronic	.	RBM20	ENSG00000203867
rs181596247	chr7:8298103	-1.30292	N	chr7:8024840	3a	intronic	.	ICA1	ENSG00000003147
rs541739610	chr9:694612	-1.30292	N	chr9:288414	NA	intronic	.	KANK1	ENSG00000107104
rs540406438	chr9:590065	-1.30292	N	chr9:288414	NA	intronic	.	KANK1	ENSG00000107104
rs187130451	chr13:24463177	-1.30292	N	N	4	intronic	.	MIPEP	ENSG00000027001
rs534285194	chr1:217261858	-1.30292	N	N	NA	intronic	.	ESRRG	ENSG00000196482
rs543682195	chr1:117665417	-1.30292	N	chr1:117544331	NA	intergenic	.	.	.
rs79323236	chr12:33038199	-1.30292	N	N	4	intronic	.	PKP2	ENSG00000057294
rs190979259	chr19:49494088	-1.30292	N	chr19:49127490	7	intronic	.	GYS1	ENSG00000104812
rs537122954	chr9:97808578	-1.30292	N	chr9:98243868	NA	intronic	.	C9orf3	ENSG00000148120
rs574472145	chr3:178173823	-1.30292	N	N	NA	ncRNA_intronic	.	.	.
rs540519616	chr15:99997459	-1.30292	N	N	NA	intergenic	.	.	.
rs185197198	chr8:22253248	-1.30292	N	chr8:22436681	3a	intronic	.	SLC39A14	ENSG00000104635
rs561416839	chr3:105541014	-1.30292	N	chr3:105934953	NA	intronic	.	CBLB	ENSG00000114423
rs554704801	chr17:56017966	-1.30292	N	chr17:56385573	NA	intronic	.	CUEDC1	ENSG00000180891
rs201351775	chr3:167742812	-1.30292	N	N	4	exonic	synonymous	GOLIM4	ENSG00000173905
rs201279993	chr14:91526813	-1.30292	N	N	4	UTR5	.	RPS6KA5	ENSG00000100784
rs374377615	chr3:42142308	-1.30292	N	N	6	intronic	.	TRAK1	ENSG00000182606
rs551033832	chr6:150488104	-1.30292	N	chr6:150373194	NA	intronic	.	PPP1R14C	ENSG00000198729
rs530977280	chr22:46976143	-1.30292	N	chr22:46615376	NA	intergenic	.	.	.
rs556016369	chr8:133770923	-1.30292	N	chr8:134103953	NA	intronic	.	TMEM71	ENSG00000165071
rs190865148	chr3:187918384	-1.30292	N	chr3:187652724	5	intronic	.	.	.
rs552166297	chr17:908920	-1.30292	N	chr17:1373518	NA	UTR3	.	ABR	ENSG00000159842
rs139424654	chr6:141486500	-1.30292	N	N	5	intergenic	.	.	.
rs574901616	chr5:150614020	-1.30292	N	chr5:150567017	NA	intergenic	.	.	.
rs557109625	chr16:21127931	-1.30292	N	chr16:20915247	NA	intronic	.	DNAH3	ENSG00000158486
rs546248633	chr5:78674173	-1.30292	N	N	NA	intronic	.	HOMER1	ENSG00000152413
rs12820502	chr12:68047644	-1.30292	N	N	4	intronic	.	DYRK2	ENSG00000127334
rs553341795	chr5:16549786	-1.30292	N	N	NA	intronic	.	FAM134B	ENSG00000154153
rs574901619	chr3:127842904	-1.30292	N	chr3:128191776	NA	upstream	.	.	.
rs537467734	chr20:43230493	-1.30292	N	chr20:43042364	NA	intronic	.	PKIG	ENSG00000168734
rs534623109	chr1:156710507	-1.30292	N	N	NA	intronic	.	MRPL24	ENSG00000143314
rs563158287	chr19:38864818	-1.30292	N	chr19:38554364	NA	upstream	.	.	.
rs76632604	chr8:135816941	-1.30292	N	chr8:135747967	5	downstream	.	.	.
rs3755570	chr3:98450503	-1.30292	Y	chr3:98428155	5	ncRNA_intronic	.	.	.
rs879180	chr22:39631547	-1.30292	Y	chr22:39840130	2b	intronic	.	PDGFB	ENSG00000100311
rs6560316	chr9:71323008	-1.30292	N	N	5	intronic	.	PIP5K1B	ENSG00000107242
rs574191677	chr8:9014468	-1.30292	N	N	NA	intergenic	.	.	.
rs6775638	chr3:42107616	-1.30292	N	N	6	intergenic	.	.	.
rs117677748	chr18:59274427	-1.30292	N	N	4	intergenic	.	.	.
rs532073995	chr12:122458946	-1.30292	N	chr12:122254713	NA	upstream	.	BCL7A	ENSG00000110987
rs555781588	chr1:26405145	-1.30292	N	chr1:26834960	NA	intergenic	.	.	.
rs113315061	chr2:64090199	-1.30292	N	N	3a	intronic	.	UGP2	ENSG00000169764
rs151209893	chr1:178314403	-1.30292	N	N	5	intronic	.	RASAL2	ENSG00000075391
rs144913805	chr5:16462256	-1.30292	N	N	2b	intronic	.	ZNF622	ENSG00000173545
rs2902557	chr5:156985035	-1.30292	N	chr5:156655015	3a	intronic	.	ADAM19	ENSG00000135074
rs532688576	chr10:18687688	-1.30292	N	chr10:18266410	NA	intronic	.	CACNB2	ENSG00000165995
rs563997242	chr13:43598572	-1.30292	N	N	NA	intronic	.	DNAJC15	ENSG00000120675
rs542815155	chr18:32626695	-1.30292	N	N	NA	intronic	.	MAPRE2	ENSG00000166974
rs542719781	chr2:99952539	-1.30292	N	N	NA	intronic	.	TXNDC9	ENSG00000115514
rs373236350	chr8:67067989	-1.30292	N	chr8:66910531	7	intronic	.	TRIM55	ENSG00000147573
rs115317195	chr3:66546545	-1.30292	N	N	5	intronic	.	LRIG1	ENSG00000144749
rs146213973	chr5:142126244	-1.30292	N	chr5:142612488	4	ncRNA_intronic	.	.	.
rs531612881	chr11:6704700	-1.30292	N	N	NA	upstream	.	.	.
rs528478731	chr2:72987939	-1.30292	N	N	NA	intronic	.	EXOC6B	ENSG00000144036
rs545084303	chr9:112544001	-1.30292	N	chr9:112722330	NA	intronic	.	PALM2-AKAP2	ENSG00000157654
rs74786300	chr6:53528693	-1.30292	N	N	7	intronic	.	KLHL31	ENSG00000124743
rs557699431	chr2:160070365	-1.30292	N	chr2:160345024	NA	intronic	.	TANC1	ENSG00000115183
rs75708953	chr15:63350044	-1.30292	N	chr15:63791228	2b	intronic	.	TPM1	ENSG00000140416
rs117365372	chr5:41474536	-1.30292	N	N	7	intronic	.	PLCXD3	ENSG00000182836
rs545322770	chr6:13096279	-1.30292	N	N	NA	intronic	.	.	.
rs192404888	chr2:241374617	-1.30292	N	chr2:241563739	4	upstream	.	.	.
rs116990615	chr9:38025758	-1.30292	N	chr9:38196117	5	intronic	.	SHB	ENSG00000107338
rs538585306	chr13:49325053	-1.30292	N	chr13:49648946	NA	intergenic	.	.	.
rs528808198	chr7:131241725	-1.30292	N	chr7:130742066	NA	upstream	.	.	.
rs149356282	chr9:71306534	-1.30292	N	N	7	intergenic	.	.	.
rs546219912	chr13:76381503	-1.30292	N	N	NA	intronic	.	LMO7	ENSG00000136153
rs141432417	chr17:73045235	-1.30292	N	chr17:72695211	5	intronic	.	KCTD2	ENSG00000180901
rs370941038	chr4:152722472	-1.30292	N	chr4:152342190	7	intergenic	.	.	.
rs184180762	chr22:46637343	-1.30292	N	chr22:46615376	4	UTR3	.	PPARA	ENSG00000186951
rs150809849	chr5:126256783	-1.30292	N	chr5:126091428	5	intronic	.	2020-03-03	ENSG00000173926
rs558915399	chr3:40355374	-1.30292	N	N	NA	intergenic	.	.	.
rs116173482	chr3:66499820	-1.30292	N	N	5	intronic	.	LRIG1	ENSG00000144749
rs571359174	chr5:41510250	-1.30292	N	N	NA	intronic	.	PLCXD3	ENSG00000182836
rs192581085	chr7:151413917	-1.30292	N	N	5	intronic	.	PRKAG2	ENSG00000106617
rs572796805	chr4:84457819	-1.30292	N	chr4:84159219	NA	exonic	nonsynonymous	AGPAT9	ENSG00000138678
rs539072614	chr1:236856153	-1.30292	N	N	NA	intronic	.	ACTN2	ENSG00000077522
rs529639867	chr5:141333396	-1.30292	N	chr5:141510754	NA	intronic	.	PCDH12	ENSG00000113555
rs182850844	chr5:175102907	-1.30292	N	N	5	intronic	.	HRH2	ENSG00000113749
rs115104407	chr3:25557972	-1.30292	N	chr3:25381636	7	intronic	.	RARB	ENSG00000077092
rs561666512	chr15:65042792	-1.30292	N	chr15:64672002	NA	intronic	.	RBPMS2	ENSG00000166831
rs376311254	chr10:112504450	-1.30292	N	N	7	intronic	.	RBM20	ENSG00000203867
rs187585740	chr3:48075671	-1.30292	N	chr3:48388170	2b	intronic	.	MAP4	ENSG00000047849
rs187054131	chr4:186636039	-1.30292	N	N	7	intronic	.	SORBS2	ENSG00000154556
rs145287251	chr12:68049101	-1.30292	N	N	5	intronic	.	DYRK2	ENSG00000127334
rs532948502	chr19:46807065	-1.30292	N	chr19:47100565	NA	intronic	.	HIF3A	ENSG00000124440
rs571305368	chr10:112472251	-1.30292	N	N	NA	intronic	.	RBM20	ENSG00000203867
rs535316268	chr5:71615914	-1.30292	N	chr5:72112421	NA	intronic	.	MRPS27	ENSG00000113048
rs375539590	chr10:92743620	-1.30292	N	N	7	ncRNA_intronic	.	.	.
rs149691199	chr10:18762384	-1.30292	N	chr10:18266410	5	intronic	.	CACNB2	ENSG00000165995
rs550978680	chr3:69886095	-1.30292	N	N	NA	intronic	.	MITF	ENSG00000187098
rs568921736	chr8:98788862	-1.30292	N	N	NA	intronic	.	LAPTM4B	ENSG00000104341
rs569640809	chr14:73282938	-1.30292	N	chr14:73414316	NA	intronic	.	DPF3	ENSG00000205683
rs188372988	chr5:41314283	-1.30292	N	N	7	intronic	.	PLCXD3	ENSG00000182836
rs117769417	chr5:195217	-1.30292	N	N	5	exonic	nonsynonymous	LRRC14B	ENSG00000185028
rs149691196	chr4:174427307	-1.30292	N	N	3a	intergenic	.	.	.
rs527251921	chr3:192287405	-1.30292	N	N	NA	intronic	.	FGF12	ENSG00000114279
rs572224700	chr3:16978026	-1.30292	N	chr3:16911330	NA	intronic	.	PLCL2	ENSG00000154822
rs556776560	chr16:82662155	-1.30292	N	N	NA	intronic	.	CDH13	ENSG00000140945
rs574581908	chr14:73269165	-1.30292	N	chr14:73414316	NA	intronic	.	DPF3	ENSG00000205683
rs17691082	chr13:32659535	-1.30292	N	N	6	intronic	.	FRY	ENSG00000073910
rs679556	chr11:119242715	-1.30292	N	chr11:118747576	4	intronic	.	USP2	ENSG00000036672
rs150016360	chr10:18714996	-1.30292	N	chr10:18266410	6	intronic	.	CACNB2	ENSG00000165995
rs563584819	chr22:34297746	-1.30292	N	N	NA	intronic	.	LARGE	ENSG00000133424
rs139322872	chr3:192354523	-1.30292	N	N	3a	intronic	.	FGF12	ENSG00000114279
rs116026819	chr14:96002977	-1.30292	N	N	4	intronic	.	GLRX5	ENSG00000182512
rs559495822	chr1:237254101	-1.30292	N	N	NA	intronic	.	RYR2	ENSG00000198626
rs76128688	chr8:11489550	-1.30292	N	chr8:11836514	3a	intergenic	.	.	.
rs146964525	chr1:217308362	-1.30292	N	N	4	intronic	.	ESRRG	ENSG00000196482
rs571498315	chr15:71893509	-1.30292	N	N	NA	intronic	.	THSD4	ENSG00000187720
rs550268084	chr18:3156856	-1.30292	N	N	NA	intronic	.	MYOM1	ENSG00000101605
rs113360841	chr10:88470327	-1.30292	N	N	4	intronic	.	LDB3	ENSG00000122367
rs527362780	chr8:11537823	-1.30292	N	chr8:11836514	NA	intronic	.	.	.
rs552100421	chr7:101599573	-1.30292	N	chr7:101880795	NA	intronic	.	CUX1	ENSG00000257923
rs564758094	chr13:48612712	-1.30292	N	N	NA	intronic	.	NUDT15	ENSG00000136159
rs577992013	chr2:241308530	-1.30292	N	chr2:241563739	NA	intergenic	.	.	.
rs556543776	chr12:6646674	-1.30292	N	chr12:6499533	NA	intronic	.	GAPDH	ENSG00000111640
rs562188425	chr2:159989040	-1.30292	N	chr2:160345024	NA	intronic	.	TANC1	ENSG00000115183
rs566537141	chr10:121044372	-1.30292	N	N	NA	intronic	.	GRK5	ENSG00000198873
rs141023778	chr6:110736730	-1.30292	N	N	4	exonic	stopgain	DDO	ENSG00000203797
rs575564768	chr4:156594837	-1.30292	N	chr4:156645513	NA	intronic	.	GUCY1A3	ENSG00000164116
rs543197331	chr14:55138750	-1.30292	N	N	NA	intronic	.	SAMD4A	ENSG00000020577
rs559079300	chr5:16535681	-1.30292	N	N	NA	intronic	.	FAM134B	ENSG00000154153
rs148022331	chr7:90292634	-1.30292	N	N	5	intronic	.	CDK14	ENSG00000058091
rs542903871	chr4:152727251	-1.30292	N	chr4:152342190	NA	intergenic	.	.	.
rs77162135	chr9:116264230	-1.30292	N	chr9:116085822	4	intronic	.	RGS3	ENSG00000138835
rs186894798	chr15:44170522	-1.30292	N	chr15:44027885	6	intronic	.	FRMD5	ENSG00000171877
rs79839504	chr3:46037592	-1.30292	N	chr3:46418689	4	upstream	.	.	.
rs566238879	chr15:100257752	-1.30292	N	N	NA	intergenic	.	.	.
rs567235046	chr12:22035925	-1.30292	N	N	NA	intronic	.	ABCC9	ENSG00000069431
rs558819749	chr18:33917322	-1.30292	N	N	NA	intronic	.	FHOD3	ENSG00000134775
rs184704684	chr9:71306438	-1.30292	N	N	7	intergenic	.	.	.
rs146921574	chr8:41516941	-1.30292	N	N	4	intronic	.	ANK1	ENSG00000029534
rs79620664	chr12:121163975	-1.30292	N	chr12:121194862	4	intronic	.	ACADS	ENSG00000122971
rs559627347	chr12:96153546	-1.30292	N	N	NA	intronic	.	NTN4	ENSG00000074527
rs535279228	chr1:46152257	-1.30292	N	chr1:46513012	NA	UTR5	.	GPBP1L1	ENSG00000159592
rs528237766	chr19:38308408	-1.30292	N	chr19:38554364	NA	ncRNA_intronic	.	.	.
rs574056874	chr3:66551556	-1.30292	N	N	NA	upstream	.	.	.
rs114120976	chr12:32975317	-1.30292	N	N	6	intronic	.	PKP2	ENSG00000057294
rs554923485	chr8:11605014	-1.30292	N	chr8:11836514	NA	intronic	.	GATA4	ENSG00000136574
rs2351464	chr5:138264565	-1.30292	N	N	7	intronic	.	CTNNA1	ENSG00000044115
rs547221251	chr9:14344419	-1.30292	N	chr9:14161670	NA	intronic	.	NFIB	ENSG00000147862
rs533434260	chr7:120497959	-1.30292	N	N	NA	UTR5	.	TSPAN12	ENSG00000106025
rs562002514	chr18:33918265	-1.30292	N	N	NA	intronic	.	FHOD3	ENSG00000134775
rs111583902	chr7:45151978	-1.30292	N	chr7:44811223	5	upstream	.	.	.
rs531257425	chr3:38621851	-1.30292	N	N	NA	intronic	.	SCN5A	ENSG00000183873
rs7958179	chr12:2086779	-1.30292	N	N	5	intronic	.	DCP1B	ENSG00000151065
rs556178906	chr3:180706854	-1.30292	N	N	NA	intronic	.	DNAJC19	ENSG00000205981
rs529842319	chr15:92466623	-1.30292	N	N	NA	intronic	.	SLCO3A1	ENSG00000176463
rs187548521	chr10:116482427	-1.30292	N	N	6	intergenic	.	.	.
rs7962287	chr12:96043377	-1.30292	N	N	4	ncRNA_intronic	.	.	.
rs183079149	chr2:33684429	-1.30292	N	N	6	intronic	.	RASGRP3	ENSG00000152689
rs77795972	chr5:16458271	-1.30292	N	N	5	intronic	.	ZNF622	ENSG00000173545
rs527540887	chr1:237419387	-1.30292	N	N	NA	intronic	.	RYR2	ENSG00000198626
rs189314711	chr5:80529514	-1.30292	N	N	3a	ncRNA_intronic	.	CKMT2	ENSG00000131730
rs562975372	chr10:50487754	-1.30292	N	chr10:50264204	NA	intergenic	.	.	.
rs150798706	chr9:2613934	-1.30292	N	chr9:2622278	4	ncRNA_intronic	.	.	.
rs564964357	chr4:23861915	-1.30292	N	N	NA	intronic	.	PPARGC1A	ENSG00000109819
rs56067158	chr2:101431456	-1.30292	N	chr2:101778319	2b	intergenic	.	.	.
rs568499962	chr4:140735785	-1.30292	N	N	NA	intronic	.	MAML3	ENSG00000196782
rs188069087	chr12:114835638	-1.30292	N	N	5	intronic	.	TBX5	ENSG00000089225
rs532321640	chr11:86667600	-1.30292	N	N	NA	ncRNA_intronic	.	.	.
rs78080606	chr6:97344073	-1.30292	N	N	5	intronic	.	NDUFAF4	ENSG00000123545
rs532321643	chr5:53756382	-1.30292	N	N	NA	intergenic	.	.	.
rs548407617	chr14:73255946	-1.30292	N	chr14:73414316	NA	intronic	.	DPF3	ENSG00000205683
rs73081589	chr5:41527355	-1.30292	N	N	2b	intergenic	.	.	.
rs73081585	chr4:8277360	-1.30292	N	N	5	intronic	.	HTRA3	ENSG00000170801
rs187050123	chr9:104164145	-1.30292	N	N	6	intronic	.	ZNF189	ENSG00000136870
rs569210610	chr10:18639181	-1.30292	N	chr10:18266410	NA	intronic	.	CACNB2	ENSG00000165995
rs73081582	chr4:8276643	-1.30292	N	N	4	intronic	.	HTRA3	ENSG00000170801
rs150290715	chr5:154858864	-1.30292	N	N	7	intergenic	.	.	.
rs565761262	chr20:5989429	-1.30292	N	N	NA	intronic	.	CRLS1	ENSG00000088766
rs183970009	chr1:198235286	-1.30292	N	chr1:198663661	6	intronic	.	NEK7	ENSG00000151414
rs543676148	chr10:61948148	-1.30292	N	N	NA	intronic	.	ANK3	ENSG00000151150
rs191319598	chr4:186059644	-1.30292	N	N	7	intergenic	.	.	.
rs577570003	chr5:167647060	-1.30292	N	N	NA	intronic	.	TENM2	ENSG00000145934
rs536559235	chr5:157010530	-1.30292	N	chr5:156655015	NA	intergenic	.	.	.
rs56789248	chr5:41454626	-1.30292	N	N	6	intronic	.	PLCXD3	ENSG00000182836
rs558628272	chr2:106045784	-1.30292	N	chr2:106433909	NA	intronic	.	FHL2	ENSG00000115641
rs140420353	chr1:116300225	-1.30292	N	N	5	intronic	.	CASQ2	ENSG00000118729
rs560511792	chr22:34123034	-1.30292	N	N	NA	ncRNA_intronic	.	LARGE	ENSG00000133424
rs556006868	chr12:32991334	-1.30292	N	N	NA	intronic	.	PKP2	ENSG00000057294
rs556734090	chr12:117486390	-1.30292	N	N	NA	intronic	.	TESC	ENSG00000088992
rs544824355	chr9:97793167	-1.30292	N	chr9:98243868	NA	intronic	.	C9orf3	ENSG00000148120
rs569953301	chr1:85338118	-1.30292	N	N	NA	intronic	.	LPAR3	ENSG00000171517
rs546721744	chr2:159869480	-1.30292	N	chr2:160345024	NA	intronic	.	TANC1	ENSG00000115183
rs148332962	chr8:126285779	-1.30292	N	chr8:126474356	4	intronic	.	NSMCE2	ENSG00000156831
rs185213265	chr9:100268097	-1.30292	N	N	5	intronic	.	TMOD1	ENSG00000136842
rs555228756	chr2:103419570	-1.30292	N	chr2:103394709	NA	intronic	.	TMEM182	ENSG00000170417
rs181432068	chr9:104161865	-1.30292	N	N	5	intronic	.	ZNF189	ENSG00000136870
rs369795389	chr7:23159142	-1.30292	N	chr7:22774437	7	intronic	.	KLHL7	ENSG00000122550
rs540171055	chr2:179649383	-1.30292	N	N	NA	intronic	.	TTN	ENSG00000155657
rs553802114	chr3:38585294	-1.30292	N	N	NA	intergenic	.	.	.
rs73337602	chr8:124634766	-1.30292	N	N	7	intergenic	.	.	.
rs534215853	chr13:28001768	-1.30292	N	chr13:28455266	NA	intronic	.	GTF3A	ENSG00000122034
rs545889603	chr5:173381858	-1.30292	N	chr5:173075213	NA	intronic	.	CPEB4	ENSG00000113742
rs187588035	chr9:14306948	-1.30292	N	chr9:14161670	4	intronic	.	NFIB	ENSG00000147862
rs7091067	chr10:18711712	-1.30292	Y	chr10:18266410	5	intronic	.	CACNB2	ENSG00000165995
rs541085678	chr3:124741773	-1.30292	N	N	NA	intronic	.	HEG1	ENSG00000173706
rs141255116	chr6:30585257	-1.30292	N	N	4	upstream	.	.	.
rs190702498	chr9:112616388	-1.30292	N	chr9:112722330	5	intronic	.	PALM2-AKAP2	ENSG00000157654
rs150418655	chr14:55149555	-1.30292	N	N	4	intronic	.	SAMD4A	ENSG00000020577
rs150706124	chr5:175139298	-1.30292	N	N	7	intergenic	.	.	.
rs111701840	chr13:34068990	-1.30292	N	N	4	intronic	.	.	.
rs7896887	chr10:33599025	-1.30292	N	N	7	intronic	.	NRP1	ENSG00000099250
rs548014783	chr9:139222941	-1.30292	N	chr9:139316744	NA	intronic	.	GPSM1	ENSG00000160360
rs547292244	chr2:106132396	-1.30292	N	chr2:106433909	NA	intergenic	.	.	.
rs555647820	chr2:99952200	-1.30292	N	N	NA	intronic	.	TXNDC9	ENSG00000115514
rs564072236	chr8:37619246	-1.30292	N	N	NA	upstream	.	.	.
rs564225736	chr10:33506032	-1.30292	N	N	NA	intronic	.	NRP1	ENSG00000099250
rs549625378	chr9:112551711	-1.30292	N	chr9:112722330	NA	intronic	.	PALM2-AKAP2	ENSG00000157654
rs529190128	chr10:18755263	-1.30292	N	chr10:18266410	NA	intronic	.	CACNB2	ENSG00000165995
rs191563933	chr4:141936279	-1.30292	N	N	7	intronic	.	RNF150	ENSG00000170153
rs191614033	chr2:40642764	-1.30292	N	N	3a	intronic	.	SLC8A1	ENSG00000183023
rs547383743	chr9:38017453	-1.30292	N	chr9:38196117	NA	intronic	.	SHB	ENSG00000107338
rs533021191	chr11:6410880	-1.30292	N	N	NA	upstream	.	.	.
rs45591436	chr10:88493206	-1.30292	N	N	4	UTR3	.	LDB3	ENSG00000122367
rs527451487	chr15:25102571	-1.30292	N	N	NA	intronic	.	SNRPN	ENSG00000128739
rs183197827	chr4:120056256	-1.30292	N	chr4:120264996	7	upstream	.	.	.
rs535643187	chr8:131541647	-1.30292	N	N	NA	intergenic	.	.	.
rs184843083	chr1:150978384	-1.30292	N	chr1:150595537	4	intronic	.	FAM63A	ENSG00000143409
rs573081842	chr13:34189232	-1.30292	N	N	NA	intronic	.	.	.
rs140921609	chr8:42325570	-1.30292	N	N	7	intronic	.	SLC20A2	ENSG00000168575
rs538068490	chr4:174467457	-1.30292	N	N	NA	intergenic	.	.	.
rs576043885	chr19:56118174	-1.30292	N	N	NA	intergenic	.	ZNF865	ENSG00000261221
rs139208390	chr3:196241201	-1.30292	N	chr3:196501413	5	intronic	.	SMCO1	ENSG00000214097
rs150155572	chr7:10977359	-1.30292	N	N	5	intronic	.	NDUFA4	ENSG00000189043
rs559715576	chr2:174017499	-1.30292	N	N	NA	intronic	.	MLTK	ENSG00000091436
rs541175169	chr22:34297161	-1.30292	N	N	NA	intronic	.	LARGE	ENSG00000133424
rs535180620	chr9:112605921	-1.30292	N	chr9:112722330	NA	intronic	.	PALM2-AKAP2	ENSG00000157654
rs542871211	chr12:93771959	-1.30292	N	chr12:94144175	NA	ncRNA_exonic	.	NUDT4	ENSG00000173598
rs539962314	chr3:123105181	-1.30292	N	chr3:123105721	NA	intronic	.	ADCY5	ENSG00000173175
rs17411523	chr1:46502482	-1.30292	N	chr1:46513012	5	downstream	.	.	.
rs140256911	chr2:237149927	-1.30292	N	N	5	exonic	synonymous	ASB18	ENSG00000182177
rs563194586	chr18:33903189	-1.30292	N	N	NA	intronic	.	FHOD3	ENSG00000134775
rs144222812	chr5:175091416	-1.30292	N	N	6	intronic	.	HRH2	ENSG00000113749
rs191856960	chr9:100290475	-1.30292	N	N	3a	intronic	.	TMOD1	ENSG00000136842
rs533844109	chr11:59577903	-1.30292	N	chr11:59826677	NA	intronic	.	MRPL16	ENSG00000166902
rs73879534	chr22:26161487	-1.30292	N	N	6	intronic	.	MYO18B	ENSG00000133454
rs547352910	chr4:23936046	-1.30292	N	N	NA	intergenic	.	.	.
rs191029200	chr1:76190743	-1.30292	N	N	4	intronic	.	ACADM	ENSG00000117054
rs74644531	chr9:71596854	-1.30292	N	N	4	intronic	.	PIP5K1B	ENSG00000107242
rs531811223	chr21:38444985	-1.30292	N	chr21:38796728	NA	UTR5	.	PIGP	ENSG00000185808
rs551601107	chr2:134933478	-1.30292	N	chr2:134991024	NA	intergenic	.	.	.
rs76587563	chr5:150617417	-1.30292	N	chr5:150567017	5	intergenic	.	.	.
rs74858008	chr5:126349439	-1.30292	N	chr5:126091428	2b	intronic	.	2020-03-03	ENSG00000173926
rs563239724	chr4:186614237	-1.30292	N	N	NA	intronic	.	SORBS2	ENSG00000154556
rs180819431	chr2:173972657	-1.30292	N	N	7	intronic	.	MLTK	ENSG00000091436
rs548001431	chr3:38621880	-1.30292	N	N	NA	intronic	.	SCN5A	ENSG00000183873
rs74520696	chr6:26223154	-1.30292	N	N	4	intergenic	.	.	.
rs543025020	chr8:125629851	-1.30292	N	N	NA	intronic	.	MTSS1	ENSG00000170873
rs564948212	chr15:90776845	-1.30292	N	chr15:90885806	NA	intronic	.	CIB1	ENSG00000185043
rs116197196	chr10:103746947	-1.30292	N	N	5	intronic	.	C10orf76	ENSG00000120029
rs149895215	chr10:3114496	-1.30292	N	N	2b	intronic	.	PFKP	ENSG00000067057
rs372754408	chr4:186627290	-1.30292	N	N	6	intronic	.	SORBS2	ENSG00000154556
rs577499472	chr10:93356197	-1.30292	N	chr10:93650603	NA	ncRNA_intronic	.	.	.
rs138773682	chr14:65308590	-1.30292	N	chr14:65564703	2b	intergenic	.	.	.
rs541937476	chr2:27506132	-1.30292	N	chr2:27295885	NA	intronic	.	TRIM54	ENSG00000138100
rs561167076	chr9:116298176	-1.30292	N	chr9:116085822	NA	intronic	.	RGS3	ENSG00000138835
rs76266246	chr18:56203630	-1.30292	N	chr18:56395588	3a	exonic	nonsynonymous	ALPK2	ENSG00000198796
rs528292485	chr9:134143713	-1.30292	N	N	NA	intronic	.	FAM78A	ENSG00000126882
rs562217241	chr18:56224241	-1.30292	N	chr18:56395588	NA	intronic	.	ALPK2	ENSG00000198796
rs550661413	chr20:36785586	-1.30292	N	chr20:36895860	NA	intronic	.	TGM2	ENSG00000198959
rs140830579	chr7:116655032	-1.30292	N	chr7:116357368	3a	intronic	.	ST7	ENSG00000004866
rs16960150	chr16:58452482	-1.30292	N	N	5	intergenic	.	.	.
rs73017713	chr4:186050052	-1.30292	N	N	4	intergenic	.	.	.
rs148145008	chr3:192351357	-1.30292	N	N	7	intronic	.	FGF12	ENSG00000114279
rs185712993	chr16:58451469	-1.30292	N	N	4	intergenic	.	.	.
rs576969163	chr1:237563816	-1.30292	N	N	NA	intronic	.	RYR2	ENSG00000198626
rs576817311	chr2:40619429	-1.30292	N	N	NA	intronic	.	SLC8A1	ENSG00000183023
rs571696526	chr5:127829044	-1.30292	N	chr5:127487603	NA	intronic	.	FBN2	ENSG00000138829
rs6984799	chr8:52498405	-1.30292	N	N	7	intronic	.	PXDNL	ENSG00000147485
rs572903379	chr6:44196426	-1.30292	N	chr6:43804571	NA	intronic	.	SLC29A1	ENSG00000112759
rs145024701	chr12:111023102	-1.30292	N	chr12:111357727	4	intergenic	.	.	.
rs72938343	chr2:86428315	-1.30292	N	N	4	intronic	.	MRPL35	ENSG00000132313
rs185690565	chr6:3919698	-1.30292	N	N	2b	intergenic	.	.	.
rs560547364	chr3:42707725	-1.30292	N	chr3:42896515	NA	UTR3	.	ZBTB47	ENSG00000114853
rs78986573	chr3:16938788	-1.30292	N	chr3:16911330	5	intronic	.	PLCL2	ENSG00000154822
rs536724704	chr8:11605815	-1.30292	N	chr8:11836514	NA	intronic	.	GATA4	ENSG00000136574
rs578062934	chr22:26160442	-1.30292	N	N	NA	intronic	.	MYO18B	ENSG00000133454
rs117237678	chr17:55970920	-1.30292	N	chr17:56385573	4	intronic	.	CUEDC1	ENSG00000180891
rs75169605	chr2:72922658	-1.30292	N	N	7	intronic	.	EXOC6B	ENSG00000144036
rs562170138	chr5:156149371	-1.30292	N	chr5:156442784	NA	intronic	.	SGCD	ENSG00000170624
rs186552409	chr3:192398082	-1.30292	N	N	7	intronic	.	FGF12	ENSG00000114279
rs187770036	chr3:48057537	-1.30292	N	chr3:48388170	4	intronic	.	MAP4	ENSG00000047849
rs560136494	chr18:32629766	-1.30292	N	N	NA	intronic	.	MAPRE2	ENSG00000166974
rs140124448	chr15:42208200	-1.30292	N	chr15:42266262	6	intronic	.	EHD4	ENSG00000103966
rs1001116	chr7:151440364	-1.30292	N	N	4	intronic	.	PRKAG2	ENSG00000106617
rs537428877	chr4:152702981	-1.30292	N	chr4:152342190	NA	intergenic	.	.	.
rs74896604	chr8:126401150	-1.30292	N	chr8:126474356	4	intergenic	.	.	.
rs111361894	chr16:58068637	-1.30292	N	N	4	intronic	.	MMP15	ENSG00000102996
rs139372567	chr9:71351944	-1.30292	N	N	6	intronic	.	PIP5K1B	ENSG00000107242
rs192843705	chr12:68049149	-1.30292	N	N	5	intronic	.	DYRK2	ENSG00000127334
rs145089731	chr8:10203864	-1.30292	N	N	7	intronic	.	MSRA	ENSG00000175806
rs190348525	chr1:43150027	-1.30292	N	chr1:43409179	4	intronic	.	YBX1	ENSG00000065978
rs182996848	chr10:116381083	-1.30292	N	N	7	intronic	.	ABLIM1	ENSG00000099204
rs12348239	chr9:116349360	-1.30292	N	chr9:116085822	5	intronic	.	RGS3	ENSG00000138835
rs117946881	chr15:63359357	-1.30292	N	chr15:63791228	6	intronic	.	TPM1	ENSG00000140416
rs202076024	chr11:9598173	-1.30292	N	chr11:9730141	4	exonic	nonsynonymous	WEE1	ENSG00000166483
rs145860824	chr7:101587644	-1.30292	N	chr7:101880795	5	intronic	.	CUX1	ENSG00000257923
rs569034989	chr8:33414280	-1.30292	N	N	NA	intronic	.	RNF122	ENSG00000133874
rs113746429	chr20:25210002	-1.30292	N	chr20:25194611	4	intergenic	.	.	.
rs79344305	chr10:105676984	-1.30292	N	N	5	intronic	.	OBFC1	ENSG00000107960
rs542105925	chr1:46355960	-1.30292	N	chr1:46513012	NA	intronic	.	MAST2	ENSG00000086015
rs77650541	chr1:36620545	-1.30292	N	chr1:36880829	4	intronic	.	.	.
rs78359091	chr13:32683691	-1.30292	N	N	6	intronic	.	FRY	ENSG00000073910
rs368724926	chr9:109491476	-1.30292	N	N	7	intergenic	.	.	.
rs566435386	chr3:40350522	-1.30292	N	N	NA	ncRNA_intronic	.	.	.
rs189988068	chr4:140842420	-1.30292	N	N	5	intronic	.	MAML3	ENSG00000196782
rs80029699	chr2:134746336	-1.30292	N	chr2:134991024	4	intergenic	.	.	.
rs527299120	chr2:11013202	-1.30292	N	N	NA	intergenic	.	.	.
rs112944087	chr12:3180588	-1.30292	N	chr12:3020644	5	intergenic	.	.	.
rs567980795	chr12:3191408	-1.30292	N	chr12:3020644	NA	intronic	.	TSPAN9	ENSG00000011105
rs143789583	chr2:63806299	-1.30292	N	N	7	intronic	.	WDPCP	ENSG00000143951
rs567994939	chr1:85667273	-1.30292	N	N	NA	upstream	.	.	.
rs536223709	chr19:39323196	-1.30292	N	chr19:38925079	NA	upstream	.	.	.
rs547418622	chr3:178225945	-1.30292	N	N	NA	intergenic	.	.	.
rs191774524	chr3:42059747	-1.30292	N	N	5	intergenic	.	.	.
rs545214026	chr3:49537676	-1.30292	N	chr3:49267435	NA	intronic	.	DAG1	ENSG00000173402
rs560494543	chr4:3467555	-1.30292	N	chr4:3148276	NA	intronic	.	DOK7	ENSG00000175920
rs570453030	chr8:145157750	-1.30292	N	chr8:144989466	NA	intronic	.	SHARPIN	ENSG00000179526
rs12464145	chr2:238526411	-1.30292	N	chr2:238873673	3a	intergenic	.	.	.
rs114600320	chr12:3308777	-1.30292	N	chr12:3020644	2b	intronic	.	TSPAN9	ENSG00000011105
rs146750322	chr4:95390222	-1.30292	N	N	5	intronic	.	PDLIM5	ENSG00000163110
rs55675264	chr4:186639395	-1.30292	N	N	6	intronic	.	SORBS2	ENSG00000154556
rs554621524	chr3:32617414	-1.30292	N	chr3:33087395	NA	intergenic	.	.	.
rs528972746	chr11:12030034	-1.30292	N	chr11:12133478	NA	exonic	synonymous	DKK3	ENSG00000050165
rs554673619	chr7:151387727	-1.30292	N	N	NA	intronic	.	PRKAG2	ENSG00000106617
rs546226526	chr17:41903213	-1.30292	N	chr17:41926126	NA	intronic	.	MPP3	ENSG00000161647
rs114925059	chr16:4263540	-1.30292	N	chr16:4476089	6	intronic	.	SRL	ENSG00000185739
rs540148891	chr16:58070635	-1.30292	N	N	NA	intronic	.	MMP15	ENSG00000102996
rs536862531	chr9:112889173	-1.30292	N	chr9:113338735	NA	intronic	.	AKAP2	ENSG00000241978
rs540148895	chr2:27996313	-1.30292	N	chr2:27750139	NA	intronic	.	MRPL33	ENSG00000243147
rs113146297	chr5:167125645	-1.30292	N	N	5	intronic	.	TENM2	ENSG00000145934
rs56155619	chr15:25104261	-1.30292	N	N	3a	intronic	.	SNRPN	ENSG00000128739
rs371955375	chr12:48524094	-1.30292	N	chr12:48272895	7	intronic	.	PFKM	ENSG00000152556
rs145147494	chr20:42939200	-1.30292	N	chr20:42660286	3a	intronic	.	FITM2	ENSG00000197296
rs539743313	chr6:4135826	-1.30292	N	N	NA	UTR5	.	ECI2	ENSG00000198721
rs368612357	chr12:120729486	-1.30292	N	chr12:121194862	4	intergenic	.	.	.
rs528705632	chr13:29070052	-1.30292	N	chr13:28641571	NA	upstream	.	.	.
rs551888984	chr1:46485949	-1.30292	N	chr1:46513012	NA	intronic	.	MAST2	ENSG00000086015
rs551017682	chr19:46282786	-1.30292	N	chr19:46359794	NA	UTR5	.	DMPK	ENSG00000104936
rs150222247	chr14:23918274	-1.30292	N	chr14:23755598	5	intergenic	.	.	.
rs552949103	chr7:32119320	-1.30292	N	N	NA	intronic	.	PDE1C	ENSG00000154678
rs572440741	chr5:145317235	-1.30292	N	N	NA	intronic	.	SH3RF2	ENSG00000156463
rs577057910	chr20:10412958	-1.30292	N	chr20:10646671	NA	intronic	.	MKKS	ENSG00000125863
rs75744365	chr10:123804778	-1.30292	N	N	5	intronic	.	TACC2	ENSG00000138162
rs406890	chr11:16869083	-1.30292	Y	chr11:16618307	6	intronic	.	PLEKHA7	ENSG00000166689
rs539955945	chr10:112431970	-1.30292	N	chr10:111969919	NA	intronic	.	RBM20	ENSG00000203867
rs536827211	chr9:112534690	-1.30292	N	chr9:112722330	NA	intronic	.	PALM2	ENSG00000243444
rs536133582	chr13:75969980	-1.30292	N	N	NA	intronic	.	TBC1D4	ENSG00000136111
rs75220436	chr3:123061929	-1.30292	N	chr3:123105721	5	intronic	.	ADCY5	ENSG00000173175
rs536732794	chr5:172698571	-1.30292	N	chr5:173075213	NA	intergenic	.	.	.
rs142191104	chr4:41541612	-1.30292	N	chr4:41371698	7	intronic	.	LIMCH1	ENSG00000064042
rs184426492	chr2:197403289	-1.30292	N	chr2:196974333	7	intronic	.	HECW2	ENSG00000138411
rs185076788	chr10:112523955	-1.30292	N	N	6	intronic	.	RBM20	ENSG00000203867
rs563043495	chr8:134560510	-1.30292	N	chr8:134103953	NA	intronic	.	ST3GAL1	ENSG00000008513
rs550786235	chr14:78227453	-1.30292	N	chr14:77939965	NA	exonic	nonsynonymous	C14orf178	ENSG00000197734
rs569476298	chr18:34001042	-1.30292	N	N	NA	intronic	.	FHOD3	ENSG00000134775
rs185587310	chr22:42482435	-1.30292	N	chr22:42418910	5	intronic	.	NDUFA6	ENSG00000184983
rs184634815	chr12:94199225	-1.30292	N	chr12:94536803	7	intronic	.	CRADD	ENSG00000169372
rs368622202	chr15:90641921	-1.30292	N	chr15:90885806	4	intronic	.	IDH2	ENSG00000182054
rs528879595	chr8:142419998	-1.30292	N	chr8:142329460	NA	intergenic	.	PTP4A3	ENSG00000184489
rs62011682	chr15:83418142	-1.30292	N	N	4	intergenic	.	.	.
rs563730321	chr14:77426546	-1.30292	N	chr14:77856184	NA	intergenic	.	.	.
rs552214929	chr15:85372870	-1.30292	N	chr15:85178270	NA	intronic	.	ALPK3	ENSG00000136383
rs561104344	chr3:142682457	-1.30292	N	N	NA	upstream	.	.	.
rs577472214	chr15:63348952	-1.30292	N	chr15:63791228	NA	intronic	.	TPM1	ENSG00000140416
rs111269229	chr9:112552068	-1.30292	N	chr9:112722330	3a	intronic	.	PALM2-AKAP2	ENSG00000157654
rs540427637	chr12:112390736	-1.30292	N	chr12:112212874	NA	intronic	.	TMEM116	ENSG00000198270
rs574444060	chr2:169379817	-1.30292	N	chr2:169707552	NA	intronic	.	CERS6	ENSG00000172292
rs554950831	chr15:42230267	-1.30292	N	chr15:42266262	NA	intronic	.	EHD4	ENSG00000103966
rs570637418	chr19:49842458	-1.30292	N	chr19:49459104	NA	intronic	.	CD37	ENSG00000104894
rs116073811	chr4:141928555	-1.30292	N	N	6	intronic	.	RNF150	ENSG00000170153
rs35372921	chr2:40690454	-1.30292	N	N	5	intronic	.	SLC8A1	ENSG00000183023
rs527446521	chr15:89633679	-1.30292	N	N	NA	intronic	.	ABHD2	ENSG00000140526
rs552103410	chr13:29070089	-1.30292	N	chr13:28641571	NA	upstream	.	.	.
rs527930916	chr5:102092585	-1.30292	N	chr5:102118385	NA	intergenic	.	.	.
rs532673236	chr4:141865753	-1.30292	N	N	NA	intronic	.	RNF150	ENSG00000170153
rs566911351	chr3:38571520	-1.30292	N	N	NA	intergenic	.	.	.
rs528175767	chr9:104161893	-1.30292	N	N	NA	intronic	.	ZNF189	ENSG00000136870
rs529479391	chr7:157180816	-1.30292	N	N	NA	intronic	.	DNAJB6	ENSG00000105993
rs576487190	chr18:25690069	-1.30292	N	N	NA	intronic	.	CDH2	ENSG00000170558
rs57894377	chr14:32942659	-1.30292	N	N	2b	intronic	.	AKAP6	ENSG00000151320
rs528396879	chr7:75933003	-1.30292	N	chr7:75460571	NA	intronic	.	HSPB1	ENSG00000106211
rs76990429	chr4:120863481	-1.30292	N	N	6	ncRNA_intronic	.	.	.
rs187301716	chr12:10364771	-1.30292	N	chr12:9899050	2b	upstream	.	.	.
rs4482209	chr14:77431990	-1.30292	N	chr14:77856184	7	intergenic	.	.	.
rs75248996	chr3:192325581	-1.30292	N	N	7	intronic	.	FGF12	ENSG00000114279
rs540534380	chr19:5681237	-1.30292	N	chr19:5889645	NA	UTR5	.	HSD11B1L	ENSG00000167733
rs188087977	chr9:697049	-1.30292	N	chr9:288414	4	intronic	.	KANK1	ENSG00000107104
rs185437476	chr12:131438034	-1.30292	N	N	5	upstream	.	.	.
rs549026021	chr4:174603204	-1.30292	N	N	NA	intergenic	.	.	.
rs535828886	chr5:102455861	-1.30292	N	chr5:102118385	NA	upstream	.	.	.
rs569679304	chr12:6646686	-1.30292	N	chr12:6499533	NA	intronic	.	GAPDH	ENSG00000111640
rs546478233	chr1:36648707	-1.30292	N	chr1:36880829	NA	intergenic	.	.	.
rs547774963	chr7:8299023	-1.30292	N	chr7:8024840	NA	intronic	.	ICA1	ENSG00000003147
rs540263995	chr5:140722952	-1.30292	N	chr5:140519166	NA	intronic	.	PCDHGA2	ENSG00000081853
rs534472246	chr15:85381566	-1.30292	N	chr15:85178270	NA	intronic	.	ALPK3	ENSG00000136383
rs548461941	chr20:33575779	-1.30292	N	N	NA	intronic	.	MYH7B	ENSG00000078814
rs137956965	chr12:117508021	-1.30292	N	N	5	intronic	.	TESC	ENSG00000088992
rs530685577	chr9:95952200	-1.30292	N	chr9:95684697	NA	intronic	.	WNK2	ENSG00000165238
rs573435390	chr1:167605829	-1.30292	N	chr1:167600842	NA	intronic	.	RCSD1	ENSG00000198771
rs563425816	chr13:29713955	-1.30292	N	N	NA	intronic	.	MTUS2	ENSG00000132938
rs4253781	chr22:46547379	-1.30292	N	chr22:46615376	2b	intronic	.	PPARA	ENSG00000186951
rs4253780	chr22:46631687	-1.30292	N	chr22:46615376	5	UTR3	.	PPARA	ENSG00000186951
rs186983524	chr1:205781409	-1.30292	N	chr1:205676263	5	intronic	.	SLC41A1	ENSG00000133065
rs12249405	chr10:76983258	-1.30292	N	chr10:76491047	7	intronic	.	VDAC2	ENSG00000165637
rs190504095	chr8:133738887	-1.30292	N	chr8:134103953	5	intronic	.	TMEM71	ENSG00000165071
rs138822835	chr1:198127183	-1.30292	N	chr1:197814823	2b	intronic	.	NEK7	ENSG00000151414
rs143414246	chr8:19585904	-1.30292	N	chr8:19871320	2b	intergenic	.	.	.
rs188765676	chr6:82431528	-1.30292	N	chr6:82463478	6	intergenic	.	.	.
rs2061821	chr15:86122654	-1.30292	N	chr15:86294211	3a	exonic	synonymous	AKAP13	ENSG00000170776
rs116543997	chr20:32261179	-1.30292	N	chr20:32557172	4	intronic	.	NECAB3	ENSG00000125967
rs554769107	chr5:156114535	-1.30292	N	chr5:156442784	NA	intronic	.	SGCD	ENSG00000170624
rs374150081	chr4:120863621	-1.30292	N	N	7	ncRNA_intronic	.	.	.
rs569058686	chr8:124657341	-1.30292	N	N	NA	downstream	.	.	.
rs566569860	chr2:198673967	-1.30292	N	chr2:198544183	NA	intronic	.	PLCL1	ENSG00000115896
rs574257121	chr6:4134892	-1.30292	N	N	NA	intronic	.	ECI2	ENSG00000198721
rs548616013	chr18:19755680	-1.30292	N	N	NA	intronic	.	GATA6	ENSG00000141448
rs543921785	chr12:96043492	-1.30292	N	N	NA	ncRNA_intronic	.	.	.
rs77901382	chr20:13781074	-1.30292	N	N	5	intronic	.	NDUFAF5	ENSG00000101247
rs549561581	chr4:95497583	-1.30292	N	N	NA	intronic	.	PDLIM5	ENSG00000163110
rs553716602	chr3:124771427	-1.30292	N	N	NA	intronic	.	HEG1	ENSG00000173706
rs12458212	chr18:34113020	-1.30292	N	N	7	intronic	.	FHOD3	ENSG00000134775
rs565940732	chr2:40739298	-1.30292	N	N	NA	intronic	.	SLC8A1	ENSG00000183023
rs568668243	chr8:142403055	-1.30292	N	chr8:142329460	NA	intergenic	.	PTP4A3	ENSG00000184489
rs543034037	chr1:78512482	-1.30292	N	N	NA	intronic	.	GIPC2	ENSG00000137960
rs12458216	chr18:8627637	-1.30292	N	N	4	intronic	.	RAB12	ENSG00000206418
rs148554565	chr1:237251785	-1.30292	N	N	5	intronic	.	RYR2	ENSG00000198626
rs183519735	chr1:217260785	-1.30292	N	N	5	intronic	.	ESRRG	ENSG00000196482
rs563591802	chr11:12004267	-1.30292	N	chr11:12133478	NA	intronic	.	DKK3	ENSG00000050165
rs548832905	chr19:55667431	-1.30292	N	N	NA	intronic	.	TNNI3	ENSG00000129991
rs558472109	chr21:35285988	-1.30292	N	N	NA	intronic	.	ATP5O	ENSG00000241837
rs540188292	chr8:30032326	-1.30292	N	chr8:30280630	NA	ncRNA_intronic	.	DCTN6	ENSG00000104671
rs559802608	chr12:64062744	-1.30292	N	N	NA	upstream	.	.	.
rs185146509	chr8:107780997	-1.30292	N	N	6	intronic	.	ABRA	ENSG00000174429
rs552687922	chr9:112843112	-1.30292	N	chr9:113338735	NA	intronic	.	AKAP2	ENSG00000241978
rs576995332	chr5:133315379	-1.30292	N	chr5:133619966	NA	intronic	.	VDAC1	ENSG00000213585
rs371641645	chr6:164569290	-1.30292	N	N	6	intergenic	.	.	.
rs535601809	chr9:97795066	-1.30292	N	chr9:98243868	NA	intronic	.	C9orf3	ENSG00000148120
rs200678276	chr2:73052913	-1.30292	N	N	2b	intronic	.	EXOC6B	ENSG00000144036
rs1898922	chr2:27296150	-1.30292	N	chr2:27295885	5	intergenic	.	.	.
rs115476150	chr1:237328725	-1.30292	N	N	7	intronic	.	RYR2	ENSG00000198626
rs45591842	chr20:36794849	-1.30292	N	chr20:36895860	4	intergenic	.	.	.
rs562221523	chr11:119237535	-1.30292	N	chr11:118747576	NA	intronic	.	USP2	ENSG00000036672
rs557455635	chr13:30015326	-1.30292	N	N	NA	intronic	.	MTUS2	ENSG00000132938
rs200883014	chr7:32190793	-1.30292	N	N	7	intronic	.	PDE1C	ENSG00000154678
rs12771857	chr10:88434059	-1.30292	N	N	5	intronic	.	LDB3	ENSG00000122367
rs75317161	chr6:164527112	-1.30292	N	N	5	intergenic	.	.	.
rs566622589	chr3:42743711	-1.30292	N	chr3:42896515	NA	intronic	.	HHATL	ENSG00000010282
rs541452917	chr14:23909143	-1.30292	N	chr14:23755598	NA	intergenic	.	.	.
rs72853212	chr2:27958569	-1.30292	N	chr2:27750139	2a	intergenic	.	.	.
rs553657673	chr4:95451898	-1.30292	N	N	NA	intronic	.	PDLIM5	ENSG00000163110
rs181839150	chr18:25731487	-1.30292	N	N	5	intronic	.	CDH2	ENSG00000170558
rs73615488	chr20:43202219	-1.30292	N	chr20:43042364	4	intronic	.	PKIG	ENSG00000168734
rs6729945	chr2:172864695	-1.30292	Y	chr2:173339808	4	upstream	.	METAP1D	ENSG00000172878
rs116454314	chr18:56266514	-1.30292	N	chr18:56395588	4	intronic	.	ALPK2	ENSG00000198796
rs59002841	chr4:23872463	-1.30292	N	N	7	intronic	.	PPARGC1A	ENSG00000109819
rs562993990	chr2:24164659	-1.30292	N	chr2:24576414	NA	intronic	.	UBXN2A	ENSG00000173960
rs12403895	chr1:232620525	-1.30292	Y	N	5	intronic	.	SIPA1L2	ENSG00000116991
rs181529633	chr18:32653612	-1.30292	N	N	5	intronic	.	MAPRE2	ENSG00000166974
rs73447282	chr18:56289970	-1.30292	N	chr18:56395588	4	intronic	.	ALPK2	ENSG00000198796
rs555078575	chr1:206840240	-1.30292	N	chr1:206968955	NA	intergenic	.	.	.
rs556947398	chr1:217266128	-1.30292	N	N	NA	intronic	.	ESRRG	ENSG00000196482
rs552092721	chr17:7108493	-1.30292	N	chr17:7240391	NA	intronic	.	DLG4	ENSG00000132535
rs561197407	chr13:75988511	-1.30292	N	N	NA	intronic	.	TBC1D4	ENSG00000136111
rs112524609	chr1:154195373	-1.30292	N	N	2b	intronic	.	UBAP2L	ENSG00000143569
rs181575288	chr6:140761491	-1.30292	N	N	5	intergenic	.	.	.
rs73447288	chr18:56290754	-1.30292	N	chr18:56395588	5	intronic	.	ALPK2	ENSG00000198796
rs146756989	chr7:112758034	-1.30292	N	chr7:112782556	4	ncRNA_intronic	.	.	.
rs182979611	chr15:71839110	-1.30292	N	N	7	intronic	.	THSD4	ENSG00000187720
rs534597478	chr2:40533699	-1.30292	N	N	NA	intronic	.	SLC8A1	ENSG00000183023
rs550915318	chr4:47840280	-1.30292	N	N	NA	ncRNA_intronic	.	.	.
rs540165681	chr3:171359745	-1.30292	N	chr3:171408531	NA	intronic	.	PLD1	ENSG00000075651
rs537562550	chr14:55185207	-1.30292	N	N	NA	intronic	.	SAMD4A	ENSG00000020577
rs548308981	chr5:31637472	-1.30292	N	N	NA	intergenic	.	.	.
rs368428403	chr3:112710163	-1.30292	N	chr3:112677529	2a	exonic	nonsynonymous	GTPBP8	ENSG00000163607
rs565094327	chr3:159576073	-1.30292	N	chr3:159637678	NA	intronic	.	IQCJ-SCHIP1	ENSG00000250588
rs141045748	chr18:3214852	-1.30292	N	N	6	intronic	.	MYOM1	ENSG00000101605
rs576683463	chr18:12378320	-1.30292	N	chr18:12856908	NA	intergenic	.	.	.
rs117295836	chr3:192297785	-1.30292	N	N	7	intronic	.	FGF12	ENSG00000114279
rs540116295	chr9:112889402	-1.30292	N	chr9:113338735	NA	intronic	.	AKAP2	ENSG00000241978
rs189781445	chr1:19923424	-1.30292	N	chr1:19981023	4	upstream	.	.	.
rs79969706	chr3:183363841	-1.30292	N	chr3:183730295	6	intronic	.	KLHL24	ENSG00000114796
rs558578167	chr11:12003028	-1.30292	N	chr11:12133478	NA	intronic	.	DKK3	ENSG00000050165
rs554142807	chr4:123705249	-1.30292	N	chr4:123560939	NA	intergenic	.	.	.
rs539554742	chr17:17831725	-1.30292	N	chr17:17707105	NA	intronic	.	TOM1L2	ENSG00000175662
rs527256262	chr9:13606994	-1.30292	N	chr9:13676533	NA	intergenic	.	.	.
rs200943721	chr10:75406461	-1.30292	N	N	5	UTR3	.	SYNPO2L	ENSG00000166317
rs149853961	chr5:170881926	-1.30292	N	N	5	intronic	.	FGF18	ENSG00000156427
rs558431658	chr11:9585337	-1.30292	N	chr11:9730141	NA	intergenic	.	.	.
rs116007779	chr7:25163928	-1.30292	N	N	4	intronic	.	CYCS	ENSG00000172115
rs148918479	chr13:29579161	-1.30292	N	N	7	intergenic	.	.	.
rs141005667	chr2:40741919	-1.30292	N	N	7	intergenic	.	.	.
rs536702649	chr9:14280073	-1.30292	N	chr9:14161670	NA	intronic	.	NFIB	ENSG00000147862
rs3919515	chr7:116151784	-1.30292	Y	chr7:116357368	2b	intergenic	.	.	.
rs140685901	chr15:65042599	-1.30292	N	chr15:64672002	2b	intronic	.	RBPMS2	ENSG00000166831
rs141036336	chr11:19212372	-1.30292	N	chr11:19297340	6	intronic	.	CSRP3	ENSG00000129170
rs546029734	chr14:23913081	-1.30292	N	chr14:23755598	NA	intergenic	.	.	.
rs536257547	chr9:112583258	-1.30292	N	chr9:112722330	NA	intronic	.	PALM2-AKAP2	ENSG00000157654
rs546379828	chr18:25546809	-1.30292	N	N	NA	intronic	.	CDH2	ENSG00000170558
rs560737348	chr10:112543447	-1.30292	N	N	NA	intronic	.	RBM20	ENSG00000203867
rs537046863	chr10:69916042	-1.30292	N	chr10:69559409	NA	intronic	.	MYPN	ENSG00000138347
rs528007115	chr4:95396298	-1.30292	N	N	NA	intronic	.	PDLIM5	ENSG00000163110
rs114142904	chr17:73256802	-1.30292	N	chr17:72762646	4	intronic	.	GGA3	ENSG00000125447
rs187873270	chr9:112534409	-1.30292	N	chr9:112722330	5	intronic	.	PALM2	ENSG00000243444
rs151154979	chr20:42814426	-1.30292	N	chr20:42660286	3b	intronic	.	JPH2	ENSG00000149596
rs532264294	chr5:156113600	-1.30292	N	chr5:156442784	NA	intronic	.	SGCD	ENSG00000170624
rs577772879	chr1:156561398	-1.30292	N	chr1:156088526	NA	upstream	.	.	.
rs553895323	chr8:97209256	-1.30292	N	N	NA	intergenic	.	.	.
rs571139387	chr15:92467816	-1.30292	N	N	NA	intronic	.	SLCO3A1	ENSG00000176463
rs568707597	chr3:178084638	-1.30292	N	N	NA	intergenic	.	.	.
rs569740494	chr11:47371568	-1.30292	N	chr11:47454152	NA	exonic	nonsynonymous	MYBPC3	ENSG00000134571
rs541179356	chr10:5930713	-1.30292	N	chr10:6101129	NA	intronic	.	ANKRD16	ENSG00000134461
rs117057918	chr10:121110148	-1.30292	N	N	4	intronic	.	GRK5	ENSG00000198873
rs140728972	chr10:93356829	-1.30292	N	chr10:93650603	4	ncRNA_intronic	.	.	.
rs79326241	chr4:186670044	-1.30292	N	N	6	intronic	.	SORBS2	ENSG00000154556
rs564112656	chr15:92600583	-1.30292	N	N	NA	intronic	.	SLCO3A1	ENSG00000176463
rs186882150	chr18:48185051	-1.30292	N	chr18:48147793	5	intronic	.	MAPK4	ENSG00000141639
rs538075104	chr10:69873630	-1.30292	N	chr10:69559409	NA	intronic	.	MYPN	ENSG00000138347
rs528345238	chr1:167603454	-1.30292	N	chr1:167600842	NA	intronic	.	RCSD1	ENSG00000198771
rs3782777	chr12:3370887	-1.30292	N	chr12:3020644	5	intronic	.	TSPAN9	ENSG00000011105
rs192088728	chr2:198759225	-1.30292	N	chr2:198544183	6	intronic	.	PLCL1	ENSG00000115896
rs2332510	chr3:123096322	-1.30292	Y	chr3:123105721	5	intronic	.	ADCY5	ENSG00000173175
rs186081313	chr7:16066047	-1.30292	N	N	5	intergenic	.	.	.
rs553814055	chr3:192357634	-1.30292	N	N	NA	intronic	.	FGF12	ENSG00000114279
rs545652462	chr4:23894288	-1.30292	N	N	NA	intergenic	.	.	.
rs189158424	chr6:5094361	-1.30292	N	N	2b	ncRNA_intronic	.	.	.
rs112436589	chr10:75005635	-1.30292	N	N	5	intronic	.	DNAJC9	ENSG00000213551
rs144899538	chr5:41418758	-1.30292	N	N	4	intronic	.	PLCXD3	ENSG00000182836
rs562785929	chr14:55168067	-1.30292	N	N	NA	intronic	.	SAMD4A	ENSG00000020577
rs560805078	chr10:62336304	-1.30292	N	N	NA	intronic	.	ANK3	ENSG00000151150
rs543203657	chr12:579324	-1.30292	N	chr12:711662	NA	intronic	.	B4GALNT3	ENSG00000139044
rs578126357	chr12:93772381	-1.30292	N	chr12:94144175	NA	ncRNA_intronic	.	NUDT4	ENSG00000173598
rs555032049	chr5:127733923	-1.30292	N	chr5:127487603	NA	intronic	.	FBN2	ENSG00000138829
rs6989870	chr8:28487959	-1.30292	N	N	7	intergenic	.	.	.
rs561890501	chr11:45881182	-1.30292	N	N	NA	intronic	.	CRY2	ENSG00000121671
rs112408862	chr11:16881181	-1.30292	N	chr11:16618307	5	intronic	.	PLEKHA7	ENSG00000166689
rs116699153	chr10:33521728	-1.30292	N	N	7	intronic	.	NRP1	ENSG00000099250
rs540701998	chr13:76378786	-1.30292	N	N	NA	intronic	.	LMO7	ENSG00000136153
rs560746009	chr1:156639631	-1.30292	N	N	NA	exonic	nonsynonymous	NES	ENSG00000132688
rs151034792	chr12:3294221	-1.30292	N	chr12:3020644	5	intronic	.	TSPAN9	ENSG00000011105
rs533513151	chr1:57124103	-1.30292	N	chr1:56905524	NA	intronic	.	PRKAA2	ENSG00000162409
rs182083581	chr10:120938580	-1.30292	N	N	4	upstream	.	.	.
rs575780436	chr6:16237622	-1.30292	N	N	NA	intergenic	.	.	.
rs544632796	chr1:11994969	-1.30292	N	chr1:12246175	NA	intronic	.	PLOD1	ENSG00000083444
rs55646909	chr11:16925684	-1.30292	Y	chr11:16618307	5	intronic	.	PLEKHA7	ENSG00000166689
rs568360085	chr7:113513723	-1.30292	N	N	NA	intergenic	.	.	.
rs77563042	chr1:226497630	-1.30292	N	chr1:226914734	4	upstream	.	.	.
rs7075950	chr10:33599925	-1.30292	N	N	2c	intronic	.	NRP1	ENSG00000099250
rs184991727	chr7:16685576	-1.30292	N	chr7:17015156	4	upstream	.	.	.
rs77098569	chr1:41176395	-1.30292	N	chr1:41356780	4	intronic	.	NFYC	ENSG00000066136
rs138198513	chr3:48054022	-1.30292	N	chr3:48388170	7	intronic	.	MAP4	ENSG00000047849
rs545679341	chr22:47129036	-1.30292	N	N	NA	intronic	.	CERK	ENSG00000100422
rs17257310	chr13:76036348	-1.30292	N	N	5	intronic	.	TBC1D4	ENSG00000136111
rs2780958	chr9:103343852	-1.30292	N	N	6	intronic	.	MURC	ENSG00000170681
rs76252634	chr4:95572942	-1.30292	N	N	5	intronic	.	PDLIM5	ENSG00000163110
rs541945734	chr13:76055618	-1.30292	N	N	NA	exonic	nonsynonymous	TBC1D4	ENSG00000136111
rs570228681	chr15:57954237	-1.30292	N	N	NA	intronic	.	GCOM1	ENSG00000137878
rs189929829	chr4:84539373	-1.30292	N	chr4:84159219	6	intergenic	.	.	.
rs145679126	chr18:25678608	-1.30292	N	N	5	intronic	.	CDH2	ENSG00000170558
rs543016957	chr5:167363720	-1.30292	N	N	NA	intronic	.	TENM2	ENSG00000145934
rs35935932	chr2:159992572	-1.30292	N	chr2:160345024	2b	intronic	.	TANC1	ENSG00000115183
rs112610995	chr15:35998201	-1.30292	N	N	4	ncRNA_intronic	.	.	.
rs556333391	chr9:14265618	-1.30292	N	chr9:14161670	NA	intronic	.	NFIB	ENSG00000147862
rs188843574	chr15:71983967	-1.30292	N	N	5	intronic	.	THSD4	ENSG00000187720
rs575258495	chr5:43603703	-1.30292	N	chr5:43866596	NA	intronic	.	NNT	ENSG00000112992
rs545919459	chr9:103190623	-1.30292	N	N	NA	intronic	.	MSANTD3	ENSG00000066697
rs141595772	chr4:95377863	-1.30292	N	N	5	UTR3	.	PDLIM5	ENSG00000163110
rs148412549	chr2:29234781	-1.30292	N	N	3a	intronic	.	FAM179A	ENSG00000189350
rs191487025	chr3:16957719	-1.30292	N	chr3:16911330	5	intronic	.	PLCL2	ENSG00000154822
rs573803442	chr9:2568903	-1.30292	N	chr9:2622278	NA	ncRNA_intronic	.	.	.
rs79051135	chr15:63347862	-1.30292	N	chr15:63791228	5	intronic	.	TPM1	ENSG00000140416
rs552594431	chr9:14345036	-1.30292	N	chr9:14161670	NA	intronic	.	NFIB	ENSG00000147862
rs549147	chr18:32631855	-1.30292	N	N	5	intronic	.	MAPRE2	ENSG00000166974
rs569715746	chr6:45934159	-1.30292	N	chr6:45569863	NA	intronic	.	CLIC5	ENSG00000112782
rs377057593	chr2:176044522	-1.30292	N	N	7	intronic	.	ATP5G3	ENSG00000154518
rs144981194	chr3:48636990	-1.30292	N	chr3:48388170	4	intronic	.	UQCRC1	ENSG00000010256
rs17369980	chr8:125421128	-1.30292	N	N	7	intergenic	.	.	.
rs536160185	chr22:35982273	-1.30292	N	N	NA	intergenic	.	.	.
rs185686372	chr1:237940267	-1.30292	N	N	7	intronic	.	RYR2	ENSG00000198626
rs116783799	chr1:28974856	-1.30292	N	chr1:28620730	4	upstream	.	.	.
rs12251784	chr10:88437724	-1.30292	N	N	5	intronic	.	LDB3	ENSG00000122367
rs536060178	chr13:42271371	-1.30292	N	N	NA	intronic	.	VWA8	ENSG00000102763
rs557445573	chr4:141917372	-1.30292	N	N	NA	intronic	.	RNF150	ENSG00000170153
rs539406053	chr3:138118873	-1.30292	N	N	NA	intronic	.	MRAS	ENSG00000158186
rs563388452	chr12:56054282	-1.30292	N	chr12:56375137	NA	intergenic	.	.	.
rs17688515	chr3:69774754	-1.30292	N	N	3a	intergenic	.	.	.
rs190788921	chr8:28571515	-1.30292	N	N	7	intronic	.	EXTL3	ENSG00000012232
rs550762310	chr3:159482649	-1.30292	N	chr3:159637678	NA	exonic	nonsynonymous	IQCJ-SCHIP1	ENSG00000250588
rs566104525	chr1:117191365	-1.30292	N	chr1:117544331	NA	intronic	.	IGSF3	ENSG00000143061
rs545266275	chr1:74865485	-1.30292	N	N	NA	intronic	.	TNNI3K	ENSG00000116783
rs563451202	chr2:40708955	-1.30292	N	N	NA	intronic	.	SLC8A1	ENSG00000183023
rs545928663	chr17:2612235	-1.30292	N	chr17:2882005	NA	intronic	.	CLUH	ENSG00000132361
rs376803735	chr10:77054422	-1.30292	N	N	5	intergenic	.	.	.
rs146222084	chr15:42215112	-1.30292	N	chr15:42266262	5	ncRNA_intronic	.	EHD4	ENSG00000103966
rs189918925	chr1:232758014	-1.30292	N	N	7	intergenic	.	.	.
rs370651883	chr9:128003491	-1.30292	N	N	2b	UTR5	.	HSPA5	ENSG00000044574
rs181316312	chr4:174912894	-1.30292	N	N	7	intergenic	.	.	.
rs530708053	chr18:25552279	-1.30292	N	N	NA	intronic	.	CDH2	ENSG00000170558
rs539796286	chr11:68671040	-1.30292	N	chr11:68903465	NA	intronic	.	MRPL21	ENSG00000197345
rs147099133	chr5:137910092	-1.30292	N	chr5:137664945	4	intronic	.	HSPA9	ENSG00000113013
rs542441	chr6:33675851	-1.30292	N	chr6:33554147	5	intronic	.	UQCC2	ENSG00000137288
rs542711264	chr17:66437939	-1.30292	N	chr17:65975385	NA	intronic	.	WIPI1	ENSG00000070540
rs148100602	chr14:105191876	-1.30292	N	chr14:105637156	4	intronic	.	ADSSL1	ENSG00000185100
rs569705977	chr3:187683746	-1.30292	N	chr3:187652724	NA	intergenic	.	.	.
rs558356816	chr6:4359307	-1.30292	N	N	NA	intergenic	.	.	.
rs536226406	chr12:32964580	-1.30292	N	N	NA	intronic	.	PKP2	ENSG00000057294
rs183160101	chr12:117498679	-1.30292	N	N	2b	intronic	.	TESC	ENSG00000088992
rs535081601	chr14:104551467	-1.30292	N	N	NA	upstream	.	.	.
rs150423655	chr3:42742293	-1.30292	N	chr3:42896515	5	exonic	nonsynonymous	HHATL	ENSG00000010282
rs1125455	chr6:2970375	-1.30292	N	N	5	intronic	.	SERPINB6	ENSG00000124570
rs189270571	chr11:112866741	-1.30292	N	N	4	intronic	.	NCAM1	ENSG00000149294
rs529267082	chr4:23865330	-1.30292	N	N	NA	intronic	.	PPARGC1A	ENSG00000109819
rs530540955	chr3:25560060	-1.30292	N	chr3:25381636	NA	intronic	.	RARB	ENSG00000077092
rs570821822	chr6:153324239	-1.30292	N	chr6:153043035	NA	upstream	.	.	.
rs79570592	chr2:40559921	-1.30292	N	N	4	intronic	.	SLC8A1	ENSG00000183023
rs547893807	chr15:65041446	-1.30292	N	chr15:64672002	NA	intronic	.	RBPMS2	ENSG00000166831
rs6572965	chr14:55147269	-1.30292	N	N	7	intronic	.	SAMD4A	ENSG00000020577
rs537968070	chr13:76279103	-1.30292	N	N	NA	intronic	.	LMO7	ENSG00000136153
rs534978433	chr1:39492329	-1.30292	N	chr1:39291708	NA	intronic	.	NDUFS5	ENSG00000168653
rs567468780	chr4:114496905	-1.30292	N	N	NA	intronic	.	CAMK2D	ENSG00000145349
rs151012124	chr8:8994679	-1.30292	N	N	6	UTR3	.	PPP1R3B	ENSG00000173281
rs574337752	chr9:86152476	-1.30292	N	chr9:86583076	NA	intronic	.	FRMD3	ENSG00000172159
rs146921652	chr18:3187905	-1.30292	N	N	7	intronic	.	MYOM1	ENSG00000101605
rs554042077	chr5:65894955	-1.30292	N	N	NA	intronic	.	MAST4	ENSG00000069020
rs189361443	chr8:135824147	-1.30292	N	chr8:135747967	5	intergenic	.	.	.
rs113506084	chr4:84457284	-1.30292	N	chr4:84159219	2b	UTR5	.	AGPAT9	ENSG00000138678
rs114422129	chr21:27107623	-1.30292	N	N	4	UTR5	.	GABPA	ENSG00000154727
rs550521717	chr2:179736460	-1.30292	N	N	NA	intronic	.	CCDC141	ENSG00000163492
rs560330220	chr3:192398210	-1.30292	N	N	NA	intronic	.	FGF12	ENSG00000114279
rs150784225	chr18:8563686	-1.30292	N	N	7	intergenic	.	.	.
rs564775975	chr18:19743108	-1.30292	N	N	NA	intergenic	.	.	.
rs548620679	chr20:55972692	-1.30292	N	N	NA	intronic	.	RBM38	ENSG00000132819
rs181257519	chr5:16491053	-1.30292	N	N	7	intronic	.	FAM134B	ENSG00000154153
rs191674017	chr18:33920473	-1.30292	N	N	3a	intronic	.	FHOD3	ENSG00000134775
rs2039715	chr6:45910084	-1.30292	N	chr6:45569863	6	intronic	.	CLIC5	ENSG00000112782
rs6458872	chr6:13488244	-1.30292	N	N	2b	upstream	.	.	.
rs546396299	chr7:123241272	-1.30292	N	N	NA	intronic	.	.	.
rs117953374	chr8:134546286	-1.30292	N	chr8:134103953	5	intronic	.	ST3GAL1	ENSG00000008513
rs9474777	chr6:54120946	-1.30292	N	N	4	intronic	.	MLIP	ENSG00000146147
rs201699146	chr2:101541569	-1.30292	N	chr2:101778319	2b	intronic	.	NPAS2	ENSG00000170485
rs61391059	chr13:30029096	-1.30292	N	N	4	intronic	.	MTUS2	ENSG00000132938
rs149559816	chr3:192358244	-1.30292	N	N	7	intronic	.	FGF12	ENSG00000114279
rs567005193	chr9:14099836	-1.30292	N	chr9:13676533	NA	intronic	.	NFIB	ENSG00000147862
rs142788744	chr6:129586329	-1.30292	N	N	6	intronic	.	LAMA2	ENSG00000196569
rs192694153	chr15:63334663	-1.30292	N	chr15:63791228	4	upstream	.	.	.
rs184492844	chr14:55185528	-1.30292	N	N	7	intronic	.	SAMD4A	ENSG00000020577
rs149181066	chr12:131439063	-1.30292	N	N	2b	exonic	nonsynonymous	GPR133	ENSG00000111452
rs546814907	chr3:128084420	-1.30292	N	chr3:128381270	NA	intronic	.	EEFSEC	ENSG00000132394
rs554617308	chr11:45872251	-1.30292	N	N	NA	intronic	.	CRY2	ENSG00000121671
rs544470390	chr1:237268764	-1.30292	N	N	NA	intronic	.	RYR2	ENSG00000198626
rs115022163	chr5:66262899	-1.30292	N	N	7	intronic	.	MAST4	ENSG00000069020
rs534735623	chr3:188117125	-1.30292	N	chr3:188441161	NA	intronic	.	LPP	ENSG00000145012
rs564439793	chr5:138002443	-1.30292	N	chr5:137664945	NA	intergenic	.	.	.
rs187295227	chr22:43107881	-1.30292	N	chr22:43549739	4	intronic	.	.	.
rs572932923	chr12:638499	-1.30292	N	chr12:711662	NA	intronic	.	B4GALNT3	ENSG00000139044
rs143615060	chr8:17641328	-1.30292	N	N	5	intronic	.	MTUS1	ENSG00000129422
rs558325902	chr8:25907580	-1.30292	N	N	NA	intergenic	.	.	.
rs548721684	chr9:505708	-1.30292	N	chr9:288414	NA	intronic	.	KANK1	ENSG00000107104
rs188911289	chr8:22224318	-1.30292	N	chr8:22436681	4	upstream	.	.	.
rs561316938	chr14:32876165	-1.30292	N	N	NA	intronic	.	AKAP6	ENSG00000151320
rs575552581	chr18:32627218	-1.30292	N	N	NA	intronic	.	MAPRE2	ENSG00000166974
rs546235863	chr8:105601219	-1.30292	N	N	NA	UTR5	.	LRP12	ENSG00000147650
rs183135213	chr1:236856113	-1.30292	N	N	4	intronic	.	ACTN2	ENSG00000077522
rs570874292	chr3:9712450	-1.30292	N	chr3:9511975	NA	intronic	.	MTMR14	ENSG00000163719
rs11465272	chr5:156987250	-1.30292	N	chr5:156655015	5	intronic	.	ADAM19	ENSG00000135074
rs11465271	chr5:156987378	-1.30292	N	chr5:156655015	5	intronic	.	ADAM19	ENSG00000135074
rs11465270	chr5:156990850	-1.30292	N	chr5:156655015	4	intronic	.	ADAM19	ENSG00000135074
rs566655892	chr14:31858448	-1.30292	N	N	NA	intronic	.	HEATR5A	ENSG00000129493
rs575913246	chr9:532593	-1.30292	N	chr9:288414	NA	intronic	.	KANK1	ENSG00000107104
rs138813183	chr3:37203052	-1.30292	N	N	2b	intronic	.	LRRFIP2	ENSG00000093167
rs75058587	chr8:134546886	-1.30292	N	chr8:134103953	3a	intronic	.	ST3GAL1	ENSG00000008513
rs567918575	chr3:192289262	-1.30292	N	N	NA	intronic	.	FGF12	ENSG00000114279
rs140797185	chr10:112428908	-1.30292	N	chr10:111969919	5	intronic	.	RBM20	ENSG00000203867
rs149754240	chr2:64102351	-1.30292	N	N	4	intronic	.	UGP2	ENSG00000169764
rs149202714	chr2:72987725	-1.30292	N	N	6	intronic	.	EXOC6B	ENSG00000144036
rs587660354	chr1:145040886	-1.30292	N	N	NA	intronic	.	PDE4DIP	ENSG00000178104
rs149655093	chr8:98816208	-1.30292	N	N	7	intronic	.	LAPTM4B	ENSG00000104341
rs181857481	chr5:78991306	-1.30292	N	N	5	intronic	.	CMYA5	ENSG00000164309
rs74458473	chr22:41887116	-1.30292	N	chr22:41752944	6	intronic	.	ACO2	ENSG00000100412
rs557518137	chr9:97840500	-1.30292	N	chr9:98243868	NA	intronic	.	C9orf3	ENSG00000148120
rs542793706	chr12:94219863	-1.30292	N	chr12:94536803	NA	intronic	.	CRADD	ENSG00000169372
rs184413805	chr9:95950084	-1.30292	N	chr9:95684697	5	intronic	.	WNK2	ENSG00000165238
rs548700830	chr20:5987708	-1.30292	N	N	NA	intronic	.	CRLS1	ENSG00000088766
rs563034224	chr7:128382307	-1.30292	N	chr7:128576086	NA	intronic	.	CALU	ENSG00000128595
rs551646284	chr9:38020369	-1.30292	N	chr9:38196117	NA	intronic	.	SHB	ENSG00000107338
rs553885566	chr9:97756901	-1.30292	N	chr9:98243868	NA	intronic	.	C9orf3	ENSG00000148120
rs12639276	chr3:156827955	-1.30292	N	N	5	ncRNA_intronic	.	.	.
rs185672257	chr18:33950817	-1.30292	N	N	6	intronic	.	FHOD3	ENSG00000134775
rs114822980	chr3:119385973	-1.30292	N	chr3:119736594	3a	intergenic	.	.	.
rs555242308	chr1:85313821	-1.30292	N	N	NA	intronic	.	LPAR3	ENSG00000171517
rs543877144	chr2:71733055	-1.30292	N	chr2:71677946	NA	intronic	.	DYSF	ENSG00000135636
rs567348987	chr9:37903079	-1.30292	N	chr9:38196117	NA	intronic	.	SLC25A51	ENSG00000122696
rs559911317	chr15:42228550	-1.30292	N	chr15:42266262	NA	intronic	.	EHD4	ENSG00000103966
rs145481310	chr10:17494312	-1.30292	N	N	4	intronic	.	ST8SIA6	ENSG00000148488
rs150955665	chr8:91954498	-1.30292	N	N	5	intronic	.	NECAB1	ENSG00000123119
rs8141562	chr22:38838730	-1.30292	N	N	7	intronic	.	KCNJ4	ENSG00000168135
rs544052226	chr19:33165991	-1.30292	N	N	NA	UTR5	.	ANKRD27	ENSG00000105186
rs140269603	chr18:12361733	-1.30292	N	chr18:12856908	5	intronic	.	AFG3L2	ENSG00000141385
rs556573812	chr7:150663638	-1.30292	N	chr7:150278589	NA	intronic	.	KCNH2	ENSG00000055118
rs542582702	chr5:133314235	-1.30292	N	chr5:133619966	NA	intronic	.	VDAC1	ENSG00000213585
rs537717858	chr5:66189833	-1.30292	N	N	NA	intronic	.	MAST4	ENSG00000069020
rs570849811	chr3:119394205	-1.30292	N	chr3:119736594	NA	intronic	.	COX17	ENSG00000138495
rs530311430	chr6:164006653	-1.30292	N	N	NA	intergenic	.	.	.
rs566085262	chr12:70947174	-1.30292	N	chr12:70612235	NA	intronic	.	PTPRB	ENSG00000127329
rs535128768	chr10:89927834	-1.30292	N	chr10:89681458	NA	intergenic	.	.	.
rs568880676	chr1:237390854	-1.30292	N	N	NA	intronic	.	RYR2	ENSG00000198626
rs561206012	chr15:83420388	-1.30292	N	N	NA	ncRNA_intronic	.	.	.
rs576364182	chr4:95419651	-1.30292	N	N	NA	intronic	.	PDLIM5	ENSG00000163110
rs191991522	chr5:111667839	-1.30292	N	N	4	intronic	.	EPB41L4A	ENSG00000129595
rs533917408	chr8:17638234	-1.30292	N	N	NA	intronic	.	MTUS1	ENSG00000129422
rs531173387	chr5:150614178	-1.30292	N	chr5:150567017	NA	intergenic	.	.	.
rs181538354	chr1:31857349	-1.30292	N	chr1:31377743	5	intergenic	.	.	.
rs182389946	chr12:19284572	-1.30292	N	N	7	intronic	.	PLEKHA5	ENSG00000052126
rs187196763	chr10:121413964	-1.30292	N	N	3a	intronic	.	BAG3	ENSG00000151929
rs148460445	chr3:12840257	-1.30292	N	chr3:12619083	5	intronic	.	CAND2	ENSG00000144712
rs552144764	chr7:115956300	-1.30292	N	chr7:116357368	NA	intergenic	.	.	.
rs547078288	chr18:34023213	-1.30292	N	N	NA	intronic	.	FHOD3	ENSG00000134775
rs542377054	chr17:36886282	-1.30292	N	chr17:37298789	NA	upstream;downstream	.	.	.
rs535254587	chr10:33588524	-1.30292	N	N	NA	intronic	.	NRP1	ENSG00000099250
rs192444026	chr16:4524572	-1.30292	N	chr16:4476089	4	UTR5	.	NMRAL1	ENSG00000153406
rs557059931	chr19:37742106	-1.30292	N	chr19:37500918	NA	upstream	.	.	.
rs549323889	chr3:188041084	-1.30292	N	chr3:188441161	NA	intronic	.	LPP	ENSG00000145012
rs4253616	chr22:46548326	-1.30292	N	chr22:46615376	7	intronic	.	PPARA	ENSG00000186951
rs182335765	chr10:92696190	-1.30292	N	N	5	intergenic	.	.	.
rs551885483	chr22:46980252	-1.30292	N	chr22:46615376	NA	intergenic	.	.	.
rs3738222	chr1:167600220	-1.30292	N	chr1:167600842	4	intronic	.	RCSD1	ENSG00000198771
rs3738221	chr1:167599583	-1.30292	N	chr1:167600842	4	UTR5	.	RCSD1	ENSG00000198771
rs3738220	chr1:167599533	-1.30292	N	chr1:167600842	2c	UTR5	.	RCSD1	ENSG00000198771
rs542021498	chr18:32654475	-1.30292	N	N	NA	intronic	.	MAPRE2	ENSG00000166974
rs558950969	chr6:118848540	-1.30292	N	N	NA	intronic	.	CEP85L	ENSG00000111860
rs539912271	chr3:128084822	-1.30292	N	chr3:128381270	NA	intronic	.	EEFSEC	ENSG00000132394
rs191985514	chr8:124429250	-1.30292	N	N	4	intronic	.	WDYHV1	ENSG00000156795
rs149187811	chr5:14728536	-1.30292	N	chr5:14610309	3a	intronic	.	ANKH	ENSG00000154122
rs576139703	chr4:169404163	-1.30292	N	N	NA	intergenic	.	.	.
rs147445151	chr8:101397492	-1.30292	N	N	5	intergenic	.	.	.
rs114578351	chr5:66178497	-1.30292	N	N	4	intronic	.	MAST4	ENSG00000069020
rs147652604	chr22:43095776	-1.30292	N	chr22:43549739	5	intronic	.	.	.
rs572727522	chr6:34579650	-1.30292	N	chr6:34785079	NA	intronic	.	C6orf106	ENSG00000196821
rs576361606	chr10:77160706	-1.30292	N	N	NA	intronic	.	ZNF503	ENSG00000165655
rs553682004	chr10:112472279	-1.30292	N	N	NA	intronic	.	RBM20	ENSG00000203867
rs562053648	chr2:169323547	-1.30292	N	chr2:169707552	NA	intronic	.	CERS6	ENSG00000172292
rs142722961	chr3:188118231	-1.30292	N	chr3:188441161	5	intronic	.	LPP	ENSG00000145012
rs527736979	chr10:51567134	-1.30292	N	N	NA	intronic	.	NCOA4	ENSG00000138293
rs554003844	chr18:33918059	-1.30292	N	N	NA	intronic	.	FHOD3	ENSG00000134775
rs79697664	chr5:141302680	-1.30292	N	chr5:141510754	4	upstream	.	.	.
rs9946694	chr18:34062513	-1.30292	N	N	5	intronic	.	FHOD3	ENSG00000134775
rs543648045	chr5:126255557	-1.30292	N	chr5:126091428	NA	intronic	.	2020-03-03	ENSG00000173926
rs76140614	chr5:41443432	-1.30292	N	N	7	intronic	.	PLCXD3	ENSG00000182836
rs577759829	chr13:76002762	-1.30292	N	N	NA	intronic	.	TBC1D4	ENSG00000136111
rs551178894	chr2:159925655	-1.30292	N	chr2:160345024	NA	intronic	.	TANC1	ENSG00000115183
rs576771830	chr7:150654784	-1.30292	N	chr7:150278589	NA	intronic	.	KCNH2	ENSG00000055118
rs553174435	chr5:31631298	-1.30292	N	N	NA	intergenic	.	.	.
rs6497207	chr15:86029258	-1.30292	N	chr15:86294211	3a	intronic	.	AKAP13	ENSG00000170776
rs573609993	chr1:117664409	-1.30292	N	chr1:117544331	NA	UTR5	.	.	.
rs530937940	chr4:23854911	-1.30292	N	N	NA	intronic	.	PPARGC1A	ENSG00000109819
rs7315858	chr12:3369364	-1.30292	N	chr12:3020644	5	intronic	.	TSPAN9	ENSG00000011105
rs12681376	chr8:9014882	-1.30292	N	N	6	intergenic	.	.	.
rs376651449	chr12:3385037	-1.30292	N	chr12:3020644	3a	intronic	.	TSPAN9	ENSG00000011105
rs553318245	chr4:95385017	-1.30292	N	N	NA	intronic	.	PDLIM5	ENSG00000163110
rs530937948	chr1:24437298	-1.30292	N	chr1:24199363	NA	intronic	.	MYOM3	ENSG00000142661
rs550341298	chr22:36007532	-1.30292	N	N	NA	intronic	.	MB	ENSG00000198125
rs533802336	chr4:114608416	-1.30292	N	N	NA	intronic	.	CAMK2D	ENSG00000145349
rs568757514	chr12:21801307	-1.30292	N	N	NA	intronic	.	LDHB	ENSG00000111716
rs140313742	chr20:19769059	-1.30292	N	N	6	intergenic	.	.	.
rs116838386	chr15:71892297	-1.30292	N	N	5	intronic	.	THSD4	ENSG00000187720
rs558284996	chr5:133337323	-1.30292	N	chr5:133619966	NA	intronic	.	VDAC1	ENSG00000213585
rs116589709	chr3:42742151	-1.30292	N	chr3:42896515	5	intronic	.	HHATL	ENSG00000010282
rs2657385	chr7:158649373	-1.30292	N	N	4	UTR5	.	WDR60	ENSG00000126870
rs2657384	chr7:158650403	-1.30292	N	N	6	intronic	.	WDR60	ENSG00000126870
rs191862584	chr4:95328749	-1.30292	N	N	6	intergenic	.	.	.
rs2657386	chr7:158649260	-1.30292	N	N	2a	upstream	.	.	.
rs2657381	chr7:158651087	-1.30292	N	N	1b	intronic	.	WDR60	ENSG00000126870
rs369141931	chr2:64078213	-1.30292	N	N	7	intronic	.	UGP2	ENSG00000169764
rs2657382	chr7:158650941	-1.30292	N	N	4	intronic	.	WDR60	ENSG00000126870
rs115653240	chr1:219347147	-1.30292	N	N	4	upstream	.	.	.
rs145119674	chr15:85973511	-1.30292	N	chr15:86294211	5	intronic	.	AKAP13	ENSG00000170776
rs139928876	chr10:50510868	-1.30292	N	chr10:50264204	6	intronic	.	C10orf71	ENSG00000177354
rs572603355	chr2:101767040	-1.30292	N	chr2:101778319	NA	intronic	.	TBC1D8	ENSG00000204634
rs140308221	chr1:232692169	-1.30292	N	N	5	intergenic	.	.	.
rs574933693	chr16:46819329	-1.30292	N	N	NA	intergenic	.	.	.
rs563565400	chr2:159995705	-1.30292	N	chr2:160345024	NA	intronic	.	TANC1	ENSG00000115183
rs527829306	chr6:108581756	-1.30292	N	N	NA	intronic	.	SNX3	ENSG00000112335
rs536544288	chr10:120997993	-1.30292	N	N	NA	intronic	.	GRK5	ENSG00000198873
rs2070361	chr21:35826877	-1.30292	N	chr21:36312347	1f	intronic	.	KCNE1	ENSG00000180509
rs150107535	chr2:224822779	-1.30292	N	N	4	intronic	.	MRPL44	ENSG00000135900
rs145040282	chr1:41229144	-1.30292	N	chr1:41356780	6	intronic	.	NFYC	ENSG00000066136
rs558482988	chr3:37285438	-1.30292	N	N	NA	intronic	.	GOLGA4	ENSG00000144674
rs557649398	chr5:137072459	-1.30292	N	N	NA	upstream	.	.	.
rs573912767	chr18:33998521	-1.30292	N	N	NA	intronic	.	FHOD3	ENSG00000134775
rs182718188	chr5:41286883	-1.30292	N	N	7	intergenic	.	.	.
rs7041010	chr9:106838358	-1.30292	N	N	4	intergenic	.	.	.
rs60842463	chr4:156587721	-1.30292	N	chr4:156645513	5	upstream	.	.	.
rs61760891	chr1:26393851	-1.30292	N	chr1:26834960	2b	exonic	synonymous	TRIM63	ENSG00000158022
rs61760892	chr8:67066396	-1.30292	N	chr8:66910531	5	exonic	nonsynonymous	TRIM55	ENSG00000147573
rs575926171	chr3:196008540	-1.30292	N	chr3:196501413	NA	intronic	.	PCYT1A	ENSG00000161217
rs61760894	chr8:67040549	-1.30292	N	chr8:66910531	5	exonic	nonsynonymous	TRIM55	ENSG00000147573
rs115412858	chr2:40628249	-1.30292	N	N	3a	intronic	.	SLC8A1	ENSG00000183023
rs531630053	chr9:134145988	-1.30292	N	N	NA	intronic	.	FAM78A	ENSG00000126882
rs527280671	chr6:44215344	-1.30292	N	chr6:43804571	NA	intronic	.	HSP90AB1	ENSG00000096384
rs111249013	chr5:102258648	-1.30292	N	chr5:102118385	4	intronic	.	PAM	ENSG00000145730
rs75073770	chr8:124642404	-1.30292	N	N	2b	intergenic	.	.	.
rs17847356	chr4:23794036	-1.30292	N	N	7	UTR3	.	PPARGC1A	ENSG00000109819
rs556171610	chr20:42813531	-1.30292	N	chr20:42660286	NA	intronic	.	JPH2	ENSG00000149596
rs541012720	chr5:156990708	-1.30292	N	chr5:156655015	NA	intronic	.	ADAM19	ENSG00000135074
rs187226242	chr5:167363294	-1.30292	N	N	5	intronic	.	TENM2	ENSG00000145934
rs547715215	chr3:138093840	-1.30292	N	N	NA	intronic	.	MRAS	ENSG00000158186
rs186961110	chr2:173948957	-1.30292	N	N	6	intronic	.	MLTK	ENSG00000091436
rs556189004	chr3:188062939	-1.30292	N	chr3:188441161	NA	intronic	.	LPP	ENSG00000145012
rs532799359	chr7:136771793	-1.30292	N	N	NA	ncRNA_intronic	.	.	.
rs566301448	chr8:124657733	-1.30292	N	N	NA	downstream	.	.	.
rs145138057	chr18:9105768	-1.30292	N	N	5	intronic	.	NDUFV2	ENSG00000178127
rs150557102	chr8:52640088	-1.30292	N	N	5	intronic	.	PXDNL	ENSG00000147485
rs374931026	chr8:11604838	-1.30292	N	chr8:11836514	5	intronic	.	GATA4	ENSG00000136574
rs11208270	chr1:64161922	-1.30292	N	N	7	intergenic	.	.	.
rs11208271	chr1:64162065	-1.30292	N	N	7	intergenic	.	.	.
rs11208272	chr1:64162090	-1.30292	N	N	7	intergenic	.	.	.
rs11208273	chr1:64164745	-1.30292	N	N	5	intergenic	.	.	.
rs551445294	chr9:112915977	-1.30292	N	chr9:113338735	NA	intronic	.	AKAP2	ENSG00000241978
rs35584776	chr4:140840215	-1.30292	N	N	5	intronic	.	MAML3	ENSG00000196782
rs544915817	chr19:36139273	-1.30292	N	N	NA	UTR5	.	COX6B1	ENSG00000126267
rs373222042	chr15:25018427	-1.30292	N	N	4	intergenic	.	.	.
rs559386432	chr12:120967456	-1.30292	N	chr12:121194862	NA	upstream	.	.	.
rs566973347	chr2:198754237	-1.30292	N	chr2:198544183	NA	intronic	.	PLCL1	ENSG00000115896
rs562670225	chr17:17833742	-1.30292	N	chr17:17707105	NA	intronic	.	TOM1L2	ENSG00000175662
rs553382307	chr2:179660150	-1.30292	N	N	NA	intronic	.	TTN	ENSG00000155657
rs544915818	chr3:38683031	-1.30292	N	N	NA	intronic	.	SCN5A	ENSG00000183873
rs560643148	chr3:192376108	-1.30292	N	N	NA	intronic	.	FGF12	ENSG00000114279
rs12413642	chr10:121415995	-1.30292	N	N	7	intronic	.	BAG3	ENSG00000151929
rs78013508	chr3:119137854	-1.30292	Y	N	5	UTR3	.	ARHGAP31	ENSG00000031081
rs187422184	chr9:648814	-1.30292	N	chr9:288414	6	intronic	.	KANK1	ENSG00000107104
rs56969804	chr15:71945788	-1.30292	N	N	6	intronic	.	THSD4	ENSG00000187720
rs561167506	chr1:167079210	-1.30292	N	chr1:167424924	NA	intronic	.	DUSP27	ENSG00000198842
rs557768619	chr4:95380565	-1.30292	N	N	NA	intronic	.	PDLIM5	ENSG00000163110
rs567689787	chr3:188107893	-1.30292	N	chr3:188441161	NA	intronic	.	LPP	ENSG00000145012
rs532614574	chr4:23881596	-1.30292	N	N	NA	intronic	.	PPARGC1A	ENSG00000109819
rs143921352	chr1:85356132	-1.30292	N	N	5	intronic	.	LPAR3	ENSG00000171517
rs535568050	chr10:116370227	-1.30292	N	N	NA	intronic	.	ABLIM1	ENSG00000099204
rs187740669	chr3:72848039	-1.30292	N	N	5	intronic	.	SHQ1	ENSG00000144736
rs541483183	chr15:25110806	-1.30292	N	N	NA	intronic	.	SNRPN	ENSG00000128739
rs73073186	chr1:198127114	-1.30292	N	chr1:197814823	4	intronic	.	NEK7	ENSG00000151414
rs73073187	chr1:198127415	-1.30292	N	chr1:197814823	2b	intronic	.	NEK7	ENSG00000151414
rs73073185	chr1:198126619	-1.30292	N	chr1:197814823	4	intronic	.	NEK7	ENSG00000151414
rs553642236	chr3:72869826	-1.30292	N	N	NA	intronic	.	SHQ1	ENSG00000144736
rs184902416	chr3:192285757	-1.30292	N	N	6	intronic	.	FGF12	ENSG00000114279
rs560173464	chr17:74678445	-1.30292	N	chr17:74710128	NA	intronic	.	MXRA7	ENSG00000182534
rs543441329	chr10:69423605	-1.30292	N	chr10:69559409	NA	intronic	.	CTNNA3	ENSG00000183230
rs562940594	chr14:65307505	-1.30292	N	chr14:65564703	NA	intergenic	.	.	.
rs551581234	chr16:82735312	-1.30292	N	N	NA	intronic	.	CDH13	ENSG00000140945
rs201879993	chr16:3071795	-1.30292	N	chr16:3521071	4	exonic	nonsynonymous	TNFRSF12A	ENSG00000006327
rs114155400	chr17:907518	-1.30292	N	chr17:1373518	4	UTR3	.	ABR	ENSG00000159842
rs568668404	chr12:49182518	-1.30292	N	chr12:49080698	NA	intronic	.	ADCY6	ENSG00000174233
rs540983783	chr3:119388447	-1.30292	N	chr3:119736594	NA	UTR3	.	COX17	ENSG00000138495
rs545042401	chr5:128301623	-1.30292	N	N	NA	UTR5	.	SLC27A6	ENSG00000113396
rs146156532	chr10:18467048	-1.30292	N	chr10:18266410	7	intronic	.	CACNB2	ENSG00000165995
rs143998767	chr6:45928568	-1.30292	N	chr6:45569863	5	intronic	.	CLIC5	ENSG00000112782
rs548208685	chr8:142429322	-1.30292	N	chr8:142329460	NA	intergenic	.	PTP4A3	ENSG00000184489
rs73062457	chr3:42131036	-1.30292	N	N	7	intergenic	.	.	.
rs183878628	chr16:57483119	-1.30292	N	chr16:57061189	3a	intronic	.	COQ9	ENSG00000088682
rs568836175	chr15:96597976	-1.30292	N	N	NA	intergenic	.	.	.
rs532809427	chr11:47204177	-1.30292	N	chr11:47454152	NA	intronic	.	PACSIN3	ENSG00000165912
rs554747869	chr7:158823920	-1.30292	N	N	NA	intronic	.	VIPR2	ENSG00000106018
rs537757566	chr20:19808739	-1.30292	N	N	NA	intergenic	.	.	.
rs147350820	chr10:72091651	-1.30292	N	N	2b	intronic	.	LRRC20	ENSG00000172731
rs569240420	chr12:54070034	-1.30292	N	chr12:54387947	NA	UTR5	.	ATP5G2	ENSG00000135390
rs566902084	chr2:40513373	-1.30292	N	N	NA	intronic	.	SLC8A1	ENSG00000183023
rs541951989	chr5:154320561	-1.30292	N	N	NA	upstream	.	.	.
rs535885871	chr19:41882371	-1.30292	N	N	NA	intronic	.	TMEM91	ENSG00000142046
rs146340034	chr5:43604209	-1.30292	N	chr5:43866596	2b	intronic	.	NNT	ENSG00000112992
rs116857996	chr6:82455746	-1.30292	N	chr6:82463478	7	UTR3	.	FAM46A	ENSG00000112773
rs145997554	chr1:180515776	-1.30292	N	chr1:180905694	7	intergenic	.	.	.
rs563113152	chr2:33707229	-1.30292	N	N	NA	intronic	.	RASGRP3	ENSG00000152689
rs115347881	chr5:66120494	-1.30292	N	N	5	intronic	.	MAST4	ENSG00000069020
rs572470944	chr2:160024328	-1.30292	N	chr2:160345024	NA	intronic	.	TANC1	ENSG00000115183
rs565422016	chr3:159520575	-1.30292	N	chr3:159637678	NA	intronic	.	IQCJ-SCHIP1	ENSG00000250588
rs141857163	chr10:50508879	-1.30292	N	chr10:50264204	4	intronic	.	C10orf71	ENSG00000177354
rs547244511	chr4:23868110	-1.30292	N	N	NA	intronic	.	PPARGC1A	ENSG00000109819
rs570391434	chr18:25688467	-1.30292	N	N	NA	intronic	.	CDH2	ENSG00000170558
rs555925677	chr19:5904134	-1.30292	N	chr19:5889645	NA	upstream	.	.	.
rs150227273	chr16:68278458	-1.30292	N	chr16:68138091	2b	upstream	.	.	.
rs10117816	chr9:20685335	-1.30292	N	N	4	intronic	.	FOCAD	ENSG00000188352
rs1481509	chr8:74657432	-1.30292	N	N	5	intronic	.	STAU2	ENSG00000040341
rs140843786	chr4:186550056	-1.30292	N	N	5	intronic	.	SORBS2	ENSG00000154556
rs10117817	chr9:85855600	-1.30292	N	N	7	intergenic	.	.	.
rs540513382	chr10:18741901	-1.30292	N	chr10:18266410	NA	intronic	.	CACNB2	ENSG00000165995
rs140622961	chr3:159576903	-1.30292	N	chr3:159637678	7	intronic	.	IQCJ-SCHIP1	ENSG00000250588
rs145498749	chr3:69145375	-1.30292	N	N	5	intronic	.	ARL6IP5	ENSG00000144746
rs564454482	chr3:42086153	-1.30292	N	N	NA	intergenic	.	.	.
rs535917835	chr9:100268553	-1.30292	N	N	NA	intronic	.	TMOD1	ENSG00000136842
rs559908483	chr2:40426948	-1.30292	N	N	NA	ncRNA_intronic	.	SLC8A1	ENSG00000183023
rs540609286	chr8:142426029	-1.30292	N	chr8:142329460	NA	intergenic	.	PTP4A3	ENSG00000184489
rs531543082	chr2:101509715	-1.30292	N	chr2:101778319	NA	intronic	.	NPAS2	ENSG00000170485
rs570632484	chr15:44191814	-1.30292	N	chr15:44027885	NA	intronic	.	FRMD5	ENSG00000171877
rs61214770	chr9:128000648	-1.30292	N	N	4	intronic	.	HSPA5	ENSG00000044574
rs116727698	chr14:55031011	-1.30292	N	N	2b	intergenic	.	.	.
rs549744369	chr7:136611656	-1.30292	N	N	NA	ncRNA_intronic	.	CHRM2	ENSG00000181072
rs553105087	chr11:112833333	-1.30292	N	N	NA	ncRNA_intronic	.	NCAM1	ENSG00000149294
rs556877048	chr3:40353851	-1.30292	N	N	NA	UTR3	.	EIF1B	ENSG00000114784
rs565228876	chr18:8561964	-1.30292	N	N	NA	intergenic	.	.	.
rs558253474	chr18:33978469	-1.30292	N	N	NA	intronic	.	FHOD3	ENSG00000134775
rs186864643	chr1:201333127	-1.30292	N	N	7	intronic	.	TNNT2	ENSG00000118194
rs563233063	chr12:93769137	-1.30292	N	chr12:94144175	NA	ncRNA_intronic	.	.	.
rs563750370	chr1:167077822	-1.30292	N	chr1:167424924	NA	intronic	.	DUSP27	ENSG00000198842
rs565330744	chr7:116082511	-1.30292	N	chr7:116357368	NA	intergenic	.	.	.
rs552915392	chr18:29078136	-1.30292	N	N	NA	UTR5	.	DSG2	ENSG00000046604
rs9578099	chr13:30011259	-1.30292	N	N	5	intronic	.	MTUS2	ENSG00000132938
rs540752827	chr4:114681704	-1.30292	N	N	NA	intronic	.	CAMK2D	ENSG00000145349
rs116685529	chr2:40573798	-1.30292	N	N	5	intronic	.	SLC8A1	ENSG00000183023
rs116225146	chr10:112481301	-1.30292	N	N	5	intronic	.	RBM20	ENSG00000203867
rs546914980	chr15:98433567	-1.30292	N	N	NA	intergenic	.	.	.
rs538924843	chr12:56664224	-1.30292	N	chr12:56375137	NA	UTR3	.	COQ10A	ENSG00000135469
rs150568866	chr3:49507030	-1.30292	N	chr3:49267435	2b	intronic	.	DAG1	ENSG00000173402
rs564070529	chr4:24069765	-1.30292	N	N	NA	intergenic	.	.	.
rs116069071	chr15:63168094	-1.30292	N	chr15:62830704	5	intergenic	.	.	.
rs544026168	chr7:32022516	-1.30292	N	N	NA	intronic	.	PDE1C	ENSG00000154678
rs370579495	chr12:119614642	-1.30292	N	N	3a	intergenic	.	.	.
rs554913856	chr5:148566495	-1.30292	N	chr5:148198999	NA	intronic	.	ABLIM3	ENSG00000173210
rs188104775	chr3:140814714	-1.30292	N	chr3:140926791	5	intronic	.	SPSB4	ENSG00000175093
rs538782386	chr12:3311976	-1.30292	N	chr12:3020644	NA	intronic	.	TSPAN9	ENSG00000011105
rs139146391	chr2:173988093	-1.30292	N	N	7	intronic	.	MLTK	ENSG00000091436
rs531311263	chr11:72871040	-1.30292	N	chr11:72943483	NA	intergenic	.	.	.
rs188182873	chr2:201985320	-1.30292	N	chr2:202112471	3a	intronic	.	CFLAR	ENSG00000003402
rs139876912	chr9:97792166	-1.30292	N	chr9:98243868	5	intronic	.	C9orf3	ENSG00000148120
rs553258238	chr5:91623302	-1.30292	N	N	NA	intergenic	.	.	.
rs577336196	chr4:8273023	-1.30292	N	N	NA	intronic	.	HTRA3	ENSG00000170801
rs576980596	chr6:166778546	-1.30292	N	N	NA	UTR3	.	MPC1	ENSG00000060762
rs565675688	chr2:229046406	-1.30292	N	N	NA	upstream	.	.	.
rs545565903	chr16:23143101	-1.30292	N	N	NA	intronic	.	USP31	ENSG00000103404
rs112684204	chr1:161195127	-1.30292	N	chr1:161620089	2b	upstream	.	.	.
rs201274381	chr6:2953312	-1.30292	N	N	4	exonic	nonsynonymous	SERPINB6	ENSG00000124570
rs529254081	chr13:30011238	-1.30292	N	N	NA	intronic	.	MTUS2	ENSG00000132938
rs544372805	chr3:123063891	-1.30292	N	chr3:123105721	NA	intronic	.	ADCY5	ENSG00000173175
rs188049284	chr17:45300806	-1.30292	N	chr17:45329477	5	intronic	.	MYL4	ENSG00000198336
rs547688789	chr4:140589983	-1.30292	N	N	NA	intronic	.	MGST2	ENSG00000085871
rs559279300	chr3:194201587	-1.30292	N	chr3:194138782	NA	intergenic	.	.	.
rs548816135	chr12:68335222	-1.30292	N	chr12:68667462	NA	ncRNA_intronic	.	.	.
rs142879403	chr1:217314768	-1.30292	N	N	5	intergenic	.	.	.
rs561004036	chr15:42228420	-1.30292	N	chr15:42266262	NA	intronic	.	EHD4	ENSG00000103966
rs528795464	chr5:145448066	-1.30292	N	N	NA	intergenic	.	.	.
rs183601792	chr5:148670992	-1.30292	N	chr5:148198999	7	intronic	.	AFAP1L1	ENSG00000157510
rs28696368	chr8:97278741	-1.30292	N	N	7	intronic	.	PTDSS1	ENSG00000156471
rs12457781	chr18:25678656	-1.30292	N	N	5	intronic	.	CDH2	ENSG00000170558
rs9594864	chr13:43598189	-1.30292	N	N	4	intronic	.	DNAJC15	ENSG00000120675
rs574193203	chr7:8299411	-1.30292	N	chr7:8024840	NA	intronic	.	ICA1	ENSG00000003147
rs568272293	chr4:186611716	-1.30292	N	N	NA	exonic	nonsynonymous	SORBS2	ENSG00000154556
rs527934216	chr12:19189192	-1.30292	N	N	NA	intergenic	.	.	.
rs544141074	chr1:60380955	-1.30292	N	N	NA	intronic	.	CYP2J2	ENSG00000134716
rs561959382	chr1:237217677	-1.30292	N	N	NA	intronic	.	RYR2	ENSG00000198626
rs562909936	chr10:135122809	-1.30292	N	N	NA	intronic	.	ZNF511	ENSG00000198546
rs562909931	chr6:140398622	-1.30292	N	N	NA	ncRNA_intronic	.	.	.
rs571083239	chr14:75807804	-1.30292	N	chr14:75981856	NA	intergenic	.	.	.
rs141534652	chr1:55023450	-1.30292	N	N	5	intronic	.	ACOT11	ENSG00000162390
rs571678030	chr3:66558851	-1.30292	N	N	NA	intergenic	.	.	.
rs541264191	chr5:80535684	-1.30292	N	N	NA	ncRNA_intronic	.	CKMT2	ENSG00000131730
rs545441491	chr6:13486671	-1.30292	N	N	NA	intronic	.	GFOD1	ENSG00000145990
rs555878932	chr5:150005423	-1.30292	N	chr5:149875731	NA	intronic	.	SYNPO	ENSG00000171992
rs542359551	chr2:88396076	-1.30292	N	N	NA	intronic	.	SMYD1	ENSG00000115593
rs115378690	chr2:169379251	-1.30292	N	chr2:169707552	7	intronic	.	CERS6	ENSG00000172292
rs13059594	chr3:183359987	-1.30292	Y	chr3:183730295	5	intronic	.	KLHL24	ENSG00000114796
rs183350018	chr15:85879840	-1.30292	N	chr15:86294211	6	intergenic	.	.	.
rs577663968	chr1:100114037	-1.30292	N	N	NA	intronic	.	PALMD	ENSG00000099260
rs567477848	chr18:56234943	-1.30292	N	chr18:56395588	NA	intronic	.	ALPK2	ENSG00000198796
rs534714273	chr6:54119800	-1.30292	N	N	NA	intronic	.	MLIP	ENSG00000146147
rs571149359	chr1:6660400	-1.30292	N	N	NA	intronic	.	KLHL21	ENSG00000162413
rs532254865	chr11:47204953	-1.30292	N	chr11:47454152	NA	intronic	.	PACSIN3	ENSG00000165912
rs536164167	chr9:116329683	-1.30292	N	chr9:116085822	NA	intronic	.	RGS3	ENSG00000138835
rs6749873	chr2:106130742	-1.30292	Y	chr2:106433909	7	intergenic	.	.	.
rs535169279	chr17:73255860	-1.30292	N	chr17:72762646	NA	intronic	.	GGA3	ENSG00000125447
rs3217818	chr12:4390326	-1.30292	N	chr12:4334295	5	intronic	.	CCND2	ENSG00000118971
rs3217819	chr12:4390327	-1.30292	N	chr12:4334295	5	intronic	.	CCND2	ENSG00000118971
rs550860704	chr3:123055194	-1.30292	N	chr3:123105721	NA	intronic	.	ADCY5	ENSG00000173175
rs574584245	chr7:151391684	-1.30292	N	N	NA	intronic	.	PRKAG2	ENSG00000106617
rs3217816	chr12:4390076	-1.30292	N	chr12:4334295	5	intronic	.	CCND2	ENSG00000118971
rs3217817	chr12:4390127	-1.30292	Y	chr12:4334295	5	intronic	.	CCND2	ENSG00000118971
rs3217810	chr12:4388271	-1.30292	Y	chr12:4334295	5	intronic	.	CCND2	ENSG00000118971
rs3217811	chr12:4388324	-1.30292	N	chr12:4334295	3a	intronic	.	CCND2	ENSG00000118971
rs3217812	chr12:4388532	-1.30292	N	chr12:4334295	2b	intronic	.	CCND2	ENSG00000118971
rs3217813	chr12:4389364	-1.30292	N	chr12:4334295	5	intronic	.	CCND2	ENSG00000118971
rs540007897	chr6:44191136	-1.30292	N	chr6:43693094	NA	intronic	.	SLC29A1	ENSG00000112759
rs144923974	chr10:71121092	-1.30292	N	N	4	intronic	.	HK1	ENSG00000156515
rs553220714	chr20:18547554	-1.30292	N	N	NA	upstream	.	.	.
rs553117690	chr1:78534641	-1.30292	N	N	NA	intronic	.	GIPC2	ENSG00000137960
rs559499379	chr14:33290875	-1.30292	N	N	NA	exonic	nonsynonymous	AKAP6	ENSG00000151320
rs538174882	chr4:77229029	-1.30292	N	N	NA	intronic	.	FAM47E-STBD1	ENSG00000272414
rs190119862	chr3:42742115	-1.30292	N	chr3:42896515	5	intronic	.	HHATL	ENSG00000010282
rs58929393	chr3:25558172	-1.30292	N	chr3:25381636	6	intronic	.	RARB	ENSG00000077092
rs564179627	chr3:66551167	-1.30292	N	N	NA	upstream	.	LRIG1	ENSG00000144749
rs199473193	chr3:38620896	-1.30292	N	N	2b	exonic	nonsynonymous	SCN5A	ENSG00000183873
rs199473192	chr3:38620916	-1.30292	N	N	4	exonic	nonsynonymous	SCN5A	ENSG00000183873
rs199473191	chr3:38620923	-1.30292	N	N	3a	exonic	nonsynonymous	SCN5A	ENSG00000183873
rs192931886	chr5:43603099	-1.30292	N	chr5:43866596	4	ncRNA_exonic	.	NNT	ENSG00000112992
rs560720017	chr10:89924803	-1.30292	N	chr10:89681458	NA	intergenic	.	.	.
rs530915478	chr9:124918994	-1.30292	N	N	NA	intronic	.	NDUFA8	ENSG00000119421
rs553961865	chr13:28021237	-1.30292	N	chr13:28455266	NA	intronic	.	MTIF3	ENSG00000122033
rs577926135	chr5:127812817	-1.30292	N	chr5:127487603	NA	intronic	.	FBN2	ENSG00000138829
rs558986628	chr3:12703132	-1.30292	N	chr3:12267780	NA	intronic	.	RAF1	ENSG00000132155
rs532439756	chr1:167625077	-1.30292	N	chr1:167600842	NA	intronic	.	RCSD1	ENSG00000198771
rs561111855	chr6:123957876	-1.30292	N	N	NA	intronic	.	TRDN	ENSG00000186439
rs562356017	chr2:103445173	-1.30292	N	chr2:103394709	NA	intergenic	.	.	.
rs570820423	chr7:32997525	-1.30292	N	N	NA	intronic	.	FKBP9	ENSG00000122642
rs377722048	chr14:23893311	-1.30292	N	chr14:23755598	6	exonic	synonymous	MYH7	ENSG00000092054
rs569211049	chr8:125211541	-1.30292	N	N	NA	ncRNA_intronic	.	.	.
rs191328270	chr17:66506513	-1.30292	N	N	5	intronic	.	.	.
rs77614990	chr1:208137823	-1.30292	N	chr1:207991209	4	intergenic	.	.	.
rs552050924	chr7:32982186	-1.30292	N	N	NA	ncRNA_intronic	.	.	.
rs150494228	chr14:67737071	-1.30292	N	N	3a	intronic	.	MPP5	ENSG00000072415
rs537224190	chr19:16582881	-1.30292	N	chr19:16548375	NA	upstream	.	EPS15L1	ENSG00000127527
rs536414672	chr9:95987378	-1.30292	N	chr9:95684697	NA	intronic	.	WNK2	ENSG00000165238
rs543890564	chr11:113741698	-1.30292	N	chr11:113984489	NA	intronic	.	USP28	ENSG00000048028
rs546819385	chr4:108920036	-1.30292	N	N	NA	intronic	.	HADH	ENSG00000138796
rs544800184	chr2:170686977	-1.30292	N	N	NA	intronic	.	UBR3	ENSG00000144357
rs563537871	chr14:73255250	-1.30292	N	chr14:73414316	NA	intronic	.	DPF3	ENSG00000205683
rs192092175	chr5:150004578	-1.30292	N	chr5:149875731	2b	intronic	.	SYNPO	ENSG00000171992
rs540942982	chr10:91236731	-1.30292	N	chr10:91002804	NA	intronic	.	SLC16A12	ENSG00000152779
rs142275303	chr8:17940656	-1.30292	N	N	3a	intronic	.	ASAH1	ENSG00000104763
rs528651336	chr3:52565822	-1.30292	N	chr3:52873984	NA	intronic	.	NT5DC2	ENSG00000168268
rs181122330	chr4:65396126	-1.30292	N	N	5	intergenic	.	.	.
rs150023484	chr1:65622928	-1.30292	N	chr1:65848034	5	intronic	.	AK4	ENSG00000162433
rs577571257	chr15:92367793	-1.30292	N	N	NA	intergenic	.	.	.
rs147885553	chr1:101492595	-1.30292	N	chr1:101100839	5	ncRNA_intronic	.	.	.
rs6935756	chr6:150496827	-1.30292	N	chr6:150373194	5	intronic	.	PPP1R14C	ENSG00000198729
rs558609327	chr4:186657274	-1.30292	N	N	NA	intronic	.	SORBS2	ENSG00000154556
rs540619212	chr1:36623843	-1.30292	N	chr1:36880829	NA	intronic	.	MAP7D1	ENSG00000116871
rs541686032	chr3:46890694	-1.30292	N	chr3:47184055	NA	intergenic	.	.	.
rs190993874	chr22:17652353	-1.30292	N	chr22:17906176	4	intergenic	.	.	.
rs572933584	chr1:27561011	-1.30292	N	chr1:27100243	NA	UTR5	.	WDTC1	ENSG00000142784
rs181670918	chr9:97488519	-1.30292	N	N	5	upstream	.	.	.
rs564192519	chr4:122310413	-1.30292	N	N	NA	intergenic	.	.	.
rs144852228	chr5:172663512	-1.30292	N	chr5:173075213	4	intergenic	.	.	.
rs140208350	chr2:40556549	-1.30292	N	N	5	intronic	.	SLC8A1	ENSG00000183023
rs536999150	chr8:98791753	-1.30292	N	N	NA	intronic	.	LAPTM4B	ENSG00000104341
rs564427614	chr3:42141552	-1.30292	N	N	NA	intronic	.	TRAK1	ENSG00000182606
rs10934629	chr3:122697330	-1.30292	N	chr3:123105721	2b	intronic	.	SEMA5B	ENSG00000082684
rs187325226	chr11:63998512	-1.30292	N	chr11:63974995	4	intronic	.	DNAJC4	ENSG00000110011
rs144852221	chr1:12041840	-1.30292	N	chr1:12246175	4	intronic	.	MFN2	ENSG00000116688
rs569096952	chr17:1015532	-1.30292	N	chr17:1373518	NA	intronic	.	ABR	ENSG00000159842
rs145598122	chr2:71696989	-1.30292	N	chr2:71677946	5	intronic	.	DYSF	ENSG00000135636
rs181200988	chr9:112499573	-1.30292	N	chr9:112722330	5	intronic	.	PALM2	ENSG00000243444
rs72890699	chr1:16346156	-1.30292	N	N	5	upstream	.	.	.
rs562541860	chr19:2771831	-1.30292	N	chr19:3220857	NA	intronic	.	SGTA	ENSG00000104969
rs76808808	chr8:142428554	-1.30292	N	chr8:142329460	4	intergenic	.	PTP4A3	ENSG00000184489
rs7202530	chr16:66963418	-1.30292	N	chr16:67377216	5	intergenic	.	.	.
rs193064361	chr10:97048983	-1.30292	N	N	4	intronic	.	PDLIM1	ENSG00000107438
rs550286378	chr12:22035004	-1.30292	N	N	NA	intronic	.	ABCC9	ENSG00000069431
rs575992032	chr7:131314464	-1.30292	N	N	NA	intergenic	.	.	.
rs546491015	chr4:156618793	-1.30292	N	chr4:156645513	NA	intronic	.	GUCY1A3	ENSG00000164116
rs185984575	chr9:97796497	-1.30292	N	chr9:98243868	6	intronic	.	C9orf3	ENSG00000148120
rs547097987	chr3:167753300	-1.30292	N	N	NA	intronic	.	GOLIM4	ENSG00000173905
rs75837701	chr9:130623361	-1.30292	N	chr9:130764955	5	intergenic	.	.	.
rs562931006	chr3:179383209	-1.30292	N	N	NA	intronic	.	USP13	ENSG00000058056
rs554914844	chr18:25733943	-1.30292	N	N	NA	intronic	.	CDH2	ENSG00000170558
rs57360866	chr3:38621390	-1.30292	N	N	2b	intronic	.	SCN5A	ENSG00000183873
rs587772998	chr1:151116896	-1.30292	N	N	NA	UTR5	.	SEMA6C	ENSG00000143434
rs144070586	chr18:56293980	-1.30292	N	chr18:56395588	6	intronic	.	ALPK2	ENSG00000198796
rs12623362	chr2:169592231	-1.30292	N	chr2:169707552	6	intronic	.	CERS6	ENSG00000172292
rs115168866	chr5:175097217	-1.30292	N	N	5	intronic	.	HRH2	ENSG00000113749
rs80124725	chr18:3258736	-1.30292	N	N	4	ncRNA_intronic	.	.	.
rs552925052	chr9:13279863	-1.30292	N	chr9:13676533	NA	upstream	.	.	.
rs138051781	chr2:103415871	-1.30292	N	chr2:103394709	6	intronic	.	TMEM182	ENSG00000170417
rs74394779	chr5:159436869	-1.30292	N	chr5:159101706	3a	intronic	.	TTC1	ENSG00000113312
rs190982933	chr10:121094192	-1.30292	N	N	3a	intronic	.	GRK5	ENSG00000198873
rs185754444	chr20:19788780	-1.30292	N	N	5	intergenic	.	.	.
rs577155871	chr10:18703306	-1.30292	N	chr10:18266410	NA	intronic	.	CACNB2	ENSG00000165995
rs570442161	chr5:172678065	-1.30292	N	chr5:173075213	NA	intergenic	.	.	.
rs551782041	chr9:14344729	-1.30292	N	chr9:14161670	NA	intronic	.	NFIB	ENSG00000147862
rs528826425	chr18:19744823	-1.30292	N	N	NA	intergenic	.	.	.
rs538616776	chr2:179724009	-1.30292	N	N	NA	intronic	.	CCDC141	ENSG00000163492
rs140555294	chr5:91623839	-1.30292	N	N	7	intergenic	.	.	.
rs185456761	chr10:112533312	-1.30292	N	N	6	intronic	.	RBM20	ENSG00000203867
rs541001693	chr18:19787406	-1.30292	N	N	NA	intergenic	.	.	.
rs555174780	chr12:591295	-1.30292	N	chr12:711662	NA	intronic	.	B4GALNT3	ENSG00000139044
rs566480647	chr15:85375843	-1.30292	N	chr15:85178270	NA	intronic	.	ALPK3	ENSG00000136383
rs541693532	chr4:95428646	-1.30292	N	N	NA	intronic	.	PDLIM5	ENSG00000163110
rs553628367	chr15:35089276	-1.30292	N	N	NA	ncRNA_intronic	.	.	.
rs41315800	chr6:30706631	-1.30292	N	N	4	intronic	.	FLOT1	ENSG00000137312
rs184964362	chr2:160068534	-1.30292	N	chr2:160345024	2b	intronic	.	TANC1	ENSG00000115183
rs573881620	chr4:186654745	-1.30292	N	N	NA	intronic	.	SORBS2	ENSG00000154556
rs574579892	chr2:177134774	-1.30292	N	N	NA	intronic	.	MTX2	ENSG00000128654
rs7296720	chr12:3374920	-1.30292	N	chr12:3020644	5	intronic	.	TSPAN9	ENSG00000011105
rs182855618	chr16:23086504	-1.30292	N	N	7	intronic	.	USP31	ENSG00000103404
rs540975407	chr19:8458112	-1.30292	N	N	NA	intronic	.	RAB11B	ENSG00000185236
rs566459722	chr3:69803763	-1.30292	N	N	NA	intronic	.	MITF	ENSG00000187098
rs564344530	chr2:64880956	-1.30292	N	N	NA	UTR5	.	SERTAD2	ENSG00000179833
rs28597401	chr9:116103991	-1.30292	N	chr9:116085822	4	intergenic	.	.	.
rs141225012	chr18:56245245	-1.30292	N	chr18:56395588	7	intronic	.	ALPK2	ENSG00000198796
rs566459725	chr7:136553924	-1.30292	N	N	NA	intronic	.	CHRM2	ENSG00000181072
rs116220326	chr12:56693826	-1.30292	N	chr12:56375137	4	intronic	.	CS	ENSG00000062485
rs75111305	chr12:3340153	-1.30292	N	chr12:3020644	5	intronic	.	TSPAN9	ENSG00000011105
rs111755870	chr8:125631168	-1.30292	N	N	5	intronic	.	MTSS1	ENSG00000170873
rs193254981	chr2:128433170	-1.30292	N	N	2b	intronic	.	LIMS2	ENSG00000072163
rs546412581	chr3:192375400	-1.30292	N	N	NA	intronic	.	FGF12	ENSG00000114279
rs192346666	chr2:64081472	-1.30292	N	N	4	intronic	.	UGP2	ENSG00000169764
rs564164523	chr5:41376555	-1.30292	N	N	NA	intronic	.	PLCXD3	ENSG00000182836
rs542752629	chr1:237332053	-1.30292	N	N	NA	intronic	.	RYR2	ENSG00000198626
rs565140558	chr3:123049378	-1.30292	N	chr3:123105721	NA	intronic	.	ADCY5	ENSG00000173175
rs558651963	chr4:84538083	-1.30292	N	chr4:84159219	NA	intergenic	.	.	.
rs528770399	chr7:107135368	-1.30292	N	N	NA	intronic	.	COG5	ENSG00000164597
rs557695751	chr13:75993515	-1.30292	N	N	NA	intronic	.	TBC1D4	ENSG00000136111
rs535977682	chr1:205888007	-1.30292	N	chr1:205676263	NA	exonic	synonymous	SLC26A9	ENSG00000174502
rs17099065	chr14:32895901	-1.30292	N	N	4	intronic	.	AKAP6	ENSG00000151320
rs138262278	chr13:34118414	-1.30292	N	N	4	intronic	.	.	.
rs149563245	chr18:56243642	-1.30292	N	chr18:56395588	6	intronic	.	ALPK2	ENSG00000198796
rs538408538	chr7:75934935	-1.30292	N	chr7:75460571	NA	intergenic	.	.	.
rs201791515	chr19:8386220	-1.30292	N	N	4	exonic	nonsynonymous	NDUFA7	ENSG00000267855
rs7730	chr5:140698165	-1.30292	N	chr5:140519166	5	UTR3	.	TAF7	ENSG00000178913
rs916230	chr22:36009231	-1.30292	N	N	2a	intronic	.	MB	ENSG00000198125
rs186007726	chr8:9019006	-1.30292	N	N	5	intergenic	.	.	.
rs117669545	chr1:26410786	-1.30292	N	chr1:26834960	4	intergenic	.	.	.
rs541201867	chr8:98798882	-1.30292	N	N	NA	intronic	.	LAPTM4B	ENSG00000104341
rs9613027	chr22:26245283	-1.30292	N	N	5	intronic	.	MYO18B	ENSG00000133454
rs540131553	chr6:141730114	-1.30292	N	N	NA	intergenic	.	.	.
rs547675257	chr22:36005538	-1.30292	N	N	NA	intronic	.	MB	ENSG00000198125
rs6985361	chr8:98802425	-1.30292	N	N	6	intronic	.	LAPTM4B	ENSG00000104341
rs527495857	chr20:32010297	-1.30292	N	N	NA	intronic	.	SNTA1	ENSG00000101400
rs182259428	chr6:82430452	-1.30292	N	chr6:82463478	7	intergenic	.	.	.
rs137871471	chr6:30584981	-1.30292	N	N	4	intronic	.	PPP1R10	ENSG00000204569
rs531956696	chr9:71305460	-1.30292	N	N	NA	intergenic	.	.	.
rs570072694	chr13:29578047	-1.30292	N	N	NA	intergenic	.	.	.
rs555465519	chr4:142003544	-1.30292	N	N	NA	intronic	.	RNF150	ENSG00000170153
rs116886790	chr18:56266185	-1.30292	N	chr18:56395588	5	intronic	.	ALPK2	ENSG00000198796
rs535503532	chr18:3246214	-1.30292	N	N	NA	intergenic	.	.	.
rs191912116	chr3:119378413	-1.30292	N	chr3:119736594	7	intronic	.	POPDC2	ENSG00000121577
rs528678460	chr3:42220422	-1.30292	N	N	NA	intronic	.	TRAK1	ENSG00000182606
rs111316332	chr4:174438716	-1.30292	N	N	4	intergenic	.	.	.
rs559747636	chr18:34054611	-1.30292	N	N	NA	intronic	.	FHOD3	ENSG00000134775
rs553743037	chr12:114835488	-1.30292	N	N	NA	intronic	.	TBX5	ENSG00000089225
rs532400821	chr4:174470133	-1.30292	N	N	NA	intergenic	.	.	.
rs571581537	chr3:25555346	-1.30292	N	chr3:25381636	NA	intronic	.	RARB	ENSG00000077092
rs572599137	chr18:34069344	-1.30292	N	N	NA	intronic	.	FHOD3	ENSG00000134775
rs45599634	chr11:19209912	-1.30292	N	chr11:19297340	7	intronic	.	CSRP3	ENSG00000129170
rs535360412	chr2:169378119	-1.30292	N	chr2:169707552	NA	intronic	.	CERS6	ENSG00000172292
rs574613423	chr3:72848209	-1.30292	N	N	NA	intronic	.	SHQ1	ENSG00000144736
rs116087126	chr22:36001817	-1.30292	N	N	5	downstream	.	.	.
rs529533603	chr10:116378345	-1.30292	N	N	NA	intronic	.	ABLIM1	ENSG00000099204
rs149192597	chr4:169418081	-1.30292	N	N	4	upstream	.	.	.
rs556947551	chr20:43230520	-1.30292	N	chr20:43042364	NA	intronic	.	PKIG	ENSG00000168734
rs530494905	chr4:84462325	-1.30292	N	chr4:84159219	NA	intronic	.	AGPAT9	ENSG00000138678
rs553458271	chr5:175025160	-1.30292	N	N	NA	intergenic	.	.	.
rs574925710	chr8:11591330	-1.30292	N	chr8:11836514	NA	intronic	.	GATA4	ENSG00000136574
rs527998521	chr17:46970096	-1.30292	N	chr17:47047868	NA	upstream	.	.	.
rs567335761	chr6:139608321	-1.30292	N	N	NA	intronic	.	TXLNB	ENSG00000164440
rs571060119	chr4:114355206	-1.30292	N	N	NA	intergenic	.	.	.
rs540210911	chr22:30822371	-1.30292	N	chr22:30750907	NA	intronic	.	MTFP1	ENSG00000242114
rs72735110	chr9:103189031	-1.30292	N	N	4	upstream	.	.	.
rs574977812	chr10:75405573	-1.30292	N	N	NA	UTR3	.	SYNPO2L	ENSG00000166317
rs148462317	chr1:41230345	-1.30292	N	chr1:41356780	2b	intronic	.	NFYC	ENSG00000066136
rs537274830	chr11:47211116	-1.30292	N	chr11:47454152	NA	intergenic	.	.	.
rs116730726	chr7:136770762	-1.30292	N	N	7	ncRNA_intronic	.	.	.
rs184122307	chr18:32651684	-1.30292	N	N	5	intronic	.	MAPRE2	ENSG00000166974
rs574806422	chr15:85998079	-1.30292	N	chr15:86294211	NA	intronic	.	AKAP13	ENSG00000170776
rs553298114	chr15:85874120	-1.30292	N	chr15:86294211	NA	intergenic	.	.	.
rs560163476	chr10:3116178	-1.30292	N	N	NA	intronic	.	PFKP	ENSG00000067057
rs77711859	chr8:17930344	-1.30292	N	N	5	intronic	.	ASAH1	ENSG00000104763
rs544438863	chr3:66418707	-1.30292	N	N	NA	intronic	.	SLC25A26	ENSG00000144741
rs550994092	chr2:40605326	-1.30292	N	N	NA	intronic	.	SLC8A1	ENSG00000183023
rs10222261	chr22:19398947	-1.30292	N	chr22:19058146	5	intronic	.	HIRA	ENSG00000100084
rs530759756	chr12:3295147	-1.30292	N	chr12:3020644	NA	intronic	.	TSPAN9	ENSG00000011105
rs530647364	chr8:102021841	-1.30292	N	N	NA	intergenic	.	.	.
rs552665587	chr11:114310360	-1.30292	N	chr11:113984489	NA	exonic	nonsynonymous	REXO2	ENSG00000076043
rs55634318	chr22:39627630	-1.30292	N	chr22:39840130	2b	exonic	synonymous	PDGFB	ENSG00000100311
rs552891642	chr12:2490131	-1.30292	N	N	NA	intronic	.	CACNA1C	ENSG00000151067
rs75866321	chr9:14220235	-1.30292	N	chr9:14161670	6	intronic	.	NFIB	ENSG00000147862
rs377281862	chr22:46980365	-1.30292	N	chr22:46615376	5	intergenic	.	.	.
rs530403342	chr3:66461646	-1.30292	N	N	NA	intronic	.	LRIG1	ENSG00000144749
rs116288483	chr5:150614947	-1.30292	N	chr5:150567017	5	intergenic	.	.	.
rs534096246	chr4:41363086	-1.30292	N	chr4:41371698	NA	intronic	.	LIMCH1	ENSG00000064042
rs569146577	chr4:23874795	-1.30292	N	N	NA	intronic	.	PPARGC1A	ENSG00000109819
rs114793666	chr9:27151748	-1.30292	N	N	5	intronic	.	TEK	ENSG00000120156
rs28712476	chr8:142432259	-1.30292	N	chr8:142329460	5	UTR5	.	PTP4A3	ENSG00000184489
rs4442233	chr9:34995077	-1.30292	N	N	5	intronic	.	DNAJB5	ENSG00000137094
rs142742847	chr7:107601052	-1.30292	N	N	5	exonic	nonsynonymous	LAMB1	ENSG00000091136
rs559251745	chr3:192233048	-1.30292	N	N	NA	intronic	.	FGF12	ENSG00000114279
rs183443679	chr8:33420699	-1.30292	N	N	5	intronic	.	RNF122	ENSG00000133874
rs76723430	chr7:21982839	-1.30292	N	N	3a	intronic	.	CDCA7L	ENSG00000164649
rs559410023	chr4:174601593	-1.30292	N	N	NA	intergenic	.	.	.
rs367955597	chr5:172657367	-1.30292	N	chr5:173075213	2b	intergenic	.	.	.
rs367671580	chr3:156825483	-1.30292	N	N	3a	ncRNA_intronic	.	.	.
rs138349992	chr2:197195641	-1.30292	N	chr2:196974333	6	intronic	.	HECW2	ENSG00000138411
rs145865387	chr17:66440378	-1.30292	N	chr17:65975385	5	intronic	.	WIPI1	ENSG00000070540
rs529701794	chr2:152685349	-1.30292	N	N	NA	upstream	.	.	.
rs186466994	chr14:73335517	-1.30292	N	chr14:73414316	7	intronic	.	DPF3	ENSG00000205683
rs75762431	chr12:93568626	-1.30292	N	N	4	ncRNA_exonic	.	.	.
rs6441366	chr3:160939776	-1.30292	N	N	3a	intronic	.	NMD3	ENSG00000169251
rs6987982	chr8:52577818	-1.30292	N	N	5	intronic	.	PXDNL	ENSG00000147485
rs78182070	chr8:17659980	-1.30292	N	N	3a	intergenic	.	.	.
rs200643988	chr1:46661514	-1.30292	N	chr1:46513012	5	exonic	nonsynonymous	POMGNT1	ENSG00000085998
rs182041619	chr17:27469219	-1.30292	N	chr17:27961562	7	intronic	.	MYO18A	ENSG00000196535
rs139790587	chr10:92745607	-1.30292	N	N	6	ncRNA_intronic	.	.	.
rs570070877	chr6:45884963	-1.30292	N	chr6:45569863	NA	intronic	.	CLIC5	ENSG00000112782
rs139790582	chr3:37290299	-1.30292	N	N	7	intronic	.	GOLGA4	ENSG00000144674
rs144746837	chr12:21811381	-1.30292	N	N	5	upstream	.	.	.
rs149630304	chr12:93769749	-1.30292	N	chr12:94144175	7	ncRNA_intronic	.	.	.
rs79784172	chr3:142682640	-1.30292	N	N	4	upstream	.	.	.
rs190415579	chr3:48073295	-1.30292	N	chr3:48388170	5	intronic	.	MAP4	ENSG00000047849
rs576783306	chr5:150613877	-1.30292	N	chr5:150567017	NA	intergenic	.	.	.
rs79591561	chr17:66456650	-1.30292	N	chr17:65975385	5	intronic	.	.	.
rs114026471	chr5:171023457	-1.30292	N	N	4	intergenic	.	.	.
rs190610730	chr18:33972582	-1.30292	N	N	5	intronic	.	FHOD3	ENSG00000134775
rs532129747	chr19:29375761	-1.30292	N	N	NA	intergenic	.	.	.
rs112280527	chr1:236868134	-1.30292	N	N	5	intronic	.	ACTN2	ENSG00000077522
rs546031710	chr13:76401310	-1.30292	N	N	NA	intronic	.	LMO7	ENSG00000136153
rs533039823	chr9:132330565	-1.30292	N	N	NA	intergenic	.	.	.
rs553281032	chr7:35426896	-1.30292	N	N	NA	intergenic	.	.	.
rs144844026	chr8:17636768	-1.30292	N	N	5	intronic	.	MTUS1	ENSG00000129422
rs193062492	chr2:106014251	-1.30292	N	chr2:106433909	3a	intronic	.	FHL2	ENSG00000115641
rs560808026	chr17:76972701	-1.30292	N	N	NA	intronic	.	LGALS3BP	ENSG00000108679
rs182322031	chr2:105999070	-1.30292	N	chr2:106433909	5	intronic	.	FHL2	ENSG00000115641
rs534384332	chr8:2075152	-1.30292	N	N	NA	intronic	.	MYOM2	ENSG00000036448
rs141418345	chr14:55153114	-1.30292	N	N	4	intronic	.	SAMD4A	ENSG00000020577
rs533523630	chr6:122720468	-1.30292	N	chr6:122746938	NA	upstream	.	.	.
rs537654308	chr11:16827482	-1.30292	N	chr11:16618307	NA	intronic	.	PLEKHA7	ENSG00000166689
rs1785843	chr18:25709643	-1.30292	N	N	6	intronic	.	CDH2	ENSG00000170558
rs1785842	chr18:25708558	-1.30292	N	N	4	intronic	.	CDH2	ENSG00000170558
rs147925242	chr2:40632643	-1.30292	N	N	4	intronic	.	SLC8A1	ENSG00000183023
rs569037392	chr12:31672537	-1.30292	N	chr12:32138924	NA	intronic	.	DENND5B	ENSG00000170456
rs539260621	chr5:155753898	-1.30292	N	N	NA	UTR5	.	SGCD	ENSG00000170624
rs75720522	chr9:101722787	-1.30292	N	N	7	intronic	.	COL15A1	ENSG00000204291
rs554075673	chr17:74703972	-1.30292	N	chr17:74710128	NA	intronic	.	MXRA7	ENSG00000182534
rs577954048	chr2:40573827	-1.30292	N	N	NA	intronic	.	SLC8A1	ENSG00000183023
rs551057596	chr8:41512022	-1.30292	N	N	NA	UTR3	.	ANK1	ENSG00000029534
rs149491633	chr1:100141450	-1.30292	N	N	5	intronic	.	PALMD	ENSG00000099260
rs199982693	chr16:2301599	-1.30292	N	chr16:2165630	4	UTR5	.	ECI1	ENSG00000167969
rs117664868	chr3:42076697	-1.30292	N	N	6	intergenic	.	.	.
rs57669318	chr2:198823642	-1.30292	N	chr2:198544183	5	intronic	.	PLCL1	ENSG00000115896
rs181266898	chr5:137993439	-1.30292	N	chr5:137664945	5	intergenic	.	.	.
rs543234316	chr1:214196454	-1.30292	N	chr1:213937382	NA	intronic	.	PROX1	ENSG00000117707
rs149168974	chr15:92491151	-1.30292	N	N	5	intronic	.	SLCO3A1	ENSG00000176463
rs577546118	chr12:3366938	-1.30292	N	chr12:3020644	NA	intronic	.	TSPAN9	ENSG00000011105
rs145537277	chr7:116509767	-1.30292	N	chr7:116357368	5	intronic	.	CAPZA2	ENSG00000198898
rs141783763	chr7:116646635	-1.30292	N	chr7:116357368	7	intronic	.	ST7	ENSG00000004866
rs551933030	chr12:2610031	-1.30292	N	chr12:3020644	NA	intronic	.	CACNA1C	ENSG00000151067
rs80324941	chr1:85661708	-1.30292	N	N	4	intronic	.	SYDE2	ENSG00000097096
rs12830084	chr12:3231766	-1.30292	Y	chr12:3020644	5	intronic	.	TSPAN9	ENSG00000011105
rs1664878	chr5:16495571	-1.30292	N	N	4	intronic	.	FAM134B	ENSG00000154153
rs568290555	chr10:89563535	-1.30292	N	chr10:89681458	NA	intronic	.	ATAD1	ENSG00000138138
rs188962825	chr10:50519427	-1.30292	N	chr10:50264204	5	intronic	.	C10orf71	ENSG00000177354
rs7947543	chr11:833728	-1.30292	Y	chr11:1136478	4	intronic	.	CD151	ENSG00000177697
rs187635699	chr22:26141474	-1.30292	N	N	5	intronic	.	MYO18B	ENSG00000133454
rs556503279	chr11:12027348	-1.30292	N	chr11:12133478	NA	intronic	.	DKK3	ENSG00000050165
rs138813617	chr3:158281851	-1.30292	N	N	6	ncRNA_intronic	.	.	.
rs546421162	chr7:44178574	-1.30292	N	N	NA	exonic	synonymous	MYL7	ENSG00000106631
rs12562756	chr1:167587853	-1.30292	N	chr1:167600842	4	intergenic	.	.	.
rs572902740	chr3:192289700	-1.30292	N	N	NA	intronic	.	FGF12	ENSG00000114279
rs574359992	chr20:25205656	-1.30292	N	chr20:25194611	NA	intronic	.	ENTPD6	ENSG00000197586
rs563743262	chr8:28563224	-1.30292	N	N	NA	intronic	.	EXTL3	ENSG00000012232
rs535490311	chr15:76869596	-1.30292	N	chr15:77313571	NA	intronic	.	SCAPER	ENSG00000140386
rs555126270	chr1:156638194	-1.30292	N	N	NA	downstream	.	.	.
rs549260100	chr3:25521117	-1.30292	N	chr3:25381636	NA	intronic	.	RARB	ENSG00000077092
rs142744035	chr8:17644605	-1.30292	N	N	2b	intronic	.	MTUS1	ENSG00000129422
rs566558509	chr3:159572603	-1.30292	N	chr3:159637678	NA	intronic	.	IQCJ-SCHIP1	ENSG00000250588
rs148795893	chr8:17645335	-1.30292	N	N	7	intronic	.	MTUS1	ENSG00000129422
rs184423335	chr6:129605665	-1.30292	N	N	6	intronic	.	LAMA2	ENSG00000196569
rs373590832	chr3:42744083	-1.30292	N	chr3:42896515	5	UTR5	.	HHATL	ENSG00000010282
rs191464572	chr10:112504034	-1.30292	N	N	5	intronic	.	RBM20	ENSG00000203867
rs183207339	chr3:69868723	-1.30292	N	N	5	intronic	.	MITF	ENSG00000187098
rs75108731	chr15:92561593	-1.30292	N	N	5	intronic	.	SLCO3A1	ENSG00000176463
rs560001563	chr22:26158393	-1.30292	N	N	NA	intronic	.	MYO18B	ENSG00000133454
rs184148819	chr10:112475350	-1.30292	N	N	5	intronic	.	RBM20	ENSG00000203867
rs535832929	chr8:55049550	-1.30292	N	chr8:55421769	NA	intronic	.	MRPL15	ENSG00000137547
rs199791836	chr1:19923529	-1.30292	N	chr1:19981023	2b	UTR5	.	MINOS1-NBL1	ENSG00000270136
rs112805577	chr2:101721818	-1.30292	N	chr2:101778319	5	intronic	.	TBC1D8	ENSG00000204634
rs74512219	chr5:148653361	-1.30292	N	chr5:148198999	5	intronic	.	AFAP1L1	ENSG00000157510
rs185941592	chr6:118860673	-1.30292	N	N	5	intronic	.	CEP85L	ENSG00000111860
rs116287357	chr16:58449429	-1.30292	N	N	7	intergenic	.	.	.
rs561751141	chr5:156989798	-1.30292	N	chr5:156655015	NA	intronic	.	ADAM19	ENSG00000135074
rs139072042	chr7:44752914	-1.30292	N	chr7:44811223	5	intergenic	.	.	.
rs535982012	chr12:114847467	-1.30292	N	N	NA	ncRNA_exonic	.	.	.
rs541283482	chr3:177011157	-1.30292	N	N	NA	intergenic	.	.	.
rs533797871	chr2:105993417	-1.30292	N	chr2:106433909	NA	intronic	.	FHL2	ENSG00000115641
rs912169	chr9:656656	-1.30292	N	chr9:288414	7	intronic	.	KANK1	ENSG00000107104
rs34212676	chr1:41232194	-1.30292	N	chr1:41356780	7	intronic	.	NFYC	ENSG00000066136
rs535438695	chr20:42784691	-1.30292	N	chr20:42660286	NA	intronic	.	JPH2	ENSG00000149596
rs139709542	chr4:186580197	-1.30292	N	N	6	intronic	.	SORBS2	ENSG00000154556
rs528561329	chr2:174049741	-1.30292	N	N	NA	intronic	.	MLTK	ENSG00000091436
rs568484293	chr4:95423312	-1.30292	N	N	NA	intronic	.	PDLIM5	ENSG00000163110
rs533895574	chr14:92587819	-1.30292	N	chr14:93077611	NA	intronic	.	NDUFB1	ENSG00000183648
rs144250482	chr3:192421324	-1.30292	N	N	7	intronic	.	FGF12	ENSG00000114279
rs369076761	chr10:18763120	-1.30292	N	chr10:18266410	6	intronic	.	CACNB2	ENSG00000165995
rs545932981	chr2:33709261	-1.30292	N	N	NA	intronic	.	RASGRP3	ENSG00000152689
rs186307538	chr19:29375992	-1.30292	N	N	5	intergenic	.	.	.
rs189821774	chr6:36737047	-1.30292	N	chr6:36353934	4	intronic	.	CPNE5	ENSG00000124772
rs572336561	chr13:34249226	-1.30292	N	N	NA	intronic	.	.	.
rs557922344	chr2:179632554	-1.30292	N	N	NA	exonic	nonsynonymous	TTN	ENSG00000155657
rs78190397	chr11:45875412	-1.30292	N	N	5	intronic	.	CRY2	ENSG00000121671
rs565516060	chr4:186602611	-1.30292	N	N	NA	intronic	.	SORBS2	ENSG00000154556
rs550669902	chr12:19281024	-1.30292	N	N	NA	intergenic	.	.	.
rs540521109	chr10:123907460	-1.30292	N	N	NA	intronic	.	TACC2	ENSG00000138162
rs76918042	chr3:188067997	-1.30292	N	chr3:188441161	5	intronic	.	LPP	ENSG00000145012
rs78799493	chr5:156973881	-1.30292	N	chr5:156655015	5	intronic	.	ADAM19	ENSG00000135074
rs140372581	chr5:41795603	-1.30292	N	N	5	intronic	.	OXCT1	ENSG00000083720
rs137945750	chr22:34265454	-1.30292	N	N	6	intronic	.	LARGE	ENSG00000133424
rs191982554	chr4:152682955	-1.30292	N	chr4:152342190	5	upstream	.	.	.
rs552319887	chr2:33824172	-1.30292	N	N	NA	intronic	.	FAM98A	ENSG00000119812
rs73125631	chr3:64893145	-1.30292	N	chr3:64705365	5	ncRNA_intronic	.	.	.
rs73125632	chr3:64893352	-1.30292	N	chr3:64705365	6	ncRNA_intronic	.	.	.
rs575869248	chr15:92465346	-1.30292	N	N	NA	intronic	.	SLCO3A1	ENSG00000176463
rs73125635	chr3:64893439	-1.30292	N	chr3:64705365	7	ncRNA_intronic	.	.	.
rs73125636	chr3:64893936	-1.30292	N	chr3:64705365	5	ncRNA_intronic	.	.	.
rs192224021	chr7:32119189	-1.30292	N	N	5	intronic	.	PDE1C	ENSG00000154678
rs547217961	chr6:43141916	-1.30292	N	N	NA	intronic	.	SRF	ENSG00000112658
rs559291923	chr10:112466130	-1.30292	N	chr10:111969919	NA	intronic	.	RBM20	ENSG00000203867
rs556876963	chr6:41023091	-1.30292	N	chr6:41054262	NA	intronic	.	APOBEC2	ENSG00000124701
rs544181885	chr10:105676719	-1.30292	N	N	NA	intronic	.	OBFC1	ENSG00000107960
rs545961612	chr10:3111614	-1.30292	N	N	NA	intronic	.	PFKP	ENSG00000067057
rs181853485	chr22:34298597	-1.30292	N	N	5	intronic	.	LARGE	ENSG00000133424
rs377422905	chr7:151393030	-1.30292	N	N	5	intronic	.	PRKAG2	ENSG00000106617
rs544968650	chr3:16949958	-1.30292	N	chr3:16911330	NA	intronic	.	PLCL2	ENSG00000154822
rs573260207	chr16:46790068	-1.30292	N	N	NA	intronic	.	.	.
rs573431207	chr19:2719702	-1.30292	N	chr19:3180803	NA	intronic	.	DIRAS1	ENSG00000176490
rs114079560	chr10:121427957	-1.30292	N	N	4	intronic	.	BAG3	ENSG00000151929
rs190657173	chr1:202326139	-1.30292	N	N	7	intronic	.	PPP1R12B	ENSG00000077157
rs117342174	chr10:112465988	-1.30292	N	chr10:111969919	5	intronic	.	RBM20	ENSG00000203867
rs534772836	chr20:62128655	-1.30292	N	chr20:62216808	NA	intronic	.	EEF1A2	ENSG00000101210
rs545920827	chr10:76970412	-1.30292	N	chr10:76491047	NA	UTR5	.	VDAC2	ENSG00000165637
rs148495967	chr14:55148329	-1.30292	N	N	5	intronic	.	SAMD4A	ENSG00000020577
rs12210652	chr6:41026068	-1.30292	N	chr6:41054262	2c	intronic	.	APOBEC2	ENSG00000124701
rs144843340	chr6:5091568	-1.30292	N	N	4	ncRNA_intronic	.	.	.
rs180939882	chr1:46380962	-1.30292	N	chr1:46513012	7	intronic	.	MAST2	ENSG00000086015
rs568183710	chr10:115824199	-1.30292	N	chr10:115719472	NA	intergenic	.	.	.
rs111968553	chr10:73934759	-1.30292	N	chr10:73520632	7	intronic	.	ASCC1	ENSG00000138303
rs41286110	chr13:75936893	-1.30292	N	N	7	intronic	.	TBC1D4	ENSG00000136111
rs553500179	chr14:34551110	-1.30292	N	N	NA	intergenic	.	.	.
rs183615558	chr2:71729890	-1.30292	N	chr2:71677946	6	intronic	.	DYSF	ENSG00000135636
rs536703090	chr14:23882245	-1.30292	N	chr14:23755598	NA	intronic	.	MYH7	ENSG00000092054
rs548458608	chr20:62133423	-1.30292	N	chr20:62216808	NA	intergenic	.	.	.
rs188800521	chr4:95384747	-1.30292	N	N	7	intronic	.	PDLIM5	ENSG00000163110
rs58020892	chr3:167805127	-1.30292	Y	N	7	intronic	.	GOLIM4	ENSG00000173905
rs573947311	chr3:69860159	-1.30292	N	N	NA	intronic	.	MITF	ENSG00000187098
rs565563755	chr18:3214592	-1.30292	N	N	NA	intronic	.	MYOM1	ENSG00000101605
rs145474564	chr3:124782515	-1.30292	N	N	2b	intergenic	.	.	.
rs543285672	chr10:106015733	-1.30292	N	N	NA	intronic	.	GSTO1	ENSG00000148834
rs563631459	chr20:32004574	-1.30292	N	N	NA	intronic	.	SNTA1	ENSG00000101400
rs567696292	chr1:1567373	-1.30292	N	N	NA	upstream	.	.	.
rs548186753	chr1:3689931	-1.30292	N	N	NA	intronic	.	SMIM1	ENSG00000235169
rs138788724	chr6:36841621	-1.30292	N	chr6:36353934	3a	intronic	.	PPIL1	ENSG00000137168
rs184235618	chr1:74902840	-1.30292	N	N	7	intronic	.	TNNI3K	ENSG00000116783
rs537115121	chr1:85655169	-1.30292	N	N	NA	intronic	.	SYDE2	ENSG00000097096
rs544967168	chr1:237383604	-1.30292	N	N	NA	intronic	.	RYR2	ENSG00000198626
rs555254807	chr3:46889998	-1.30292	N	chr3:47184055	NA	intergenic	.	.	.
rs568198856	chr10:115406532	-1.30292	N	chr10:115719472	NA	intronic	.	NRAP	ENSG00000197893
rs115489356	chr8:29952068	-1.30292	N	chr8:30280630	3a	ncRNA_intronic	.	.	.
rs187532703	chr1:237146645	-1.30292	N	N	7	intergenic	.	.	.
rs188422945	chr1:12048271	-1.30292	N	chr1:12246175	7	intronic	.	MFN2	ENSG00000116688
rs140402506	chr18:48085648	-1.30292	N	chr18:48147793	4	upstream	.	.	.
rs565393959	chr9:107538990	-1.30292	N	N	NA	UTR3	.	.	.
rs555975111	chr6:82618429	-1.30292	N	chr6:82463478	NA	intergenic	.	.	.
rs2277497	chr14:55091503	-1.30292	N	N	6	intronic	.	SAMD4A	ENSG00000020577
rs535968406	chr18:25659130	-1.30292	N	N	NA	intronic	.	CDH2	ENSG00000170558
rs192793754	chr3:135737997	-1.30292	N	N	5	intronic	.	PPP2R3A	ENSG00000073711
rs533965380	chr16:46791614	-1.30292	N	N	NA	intronic	.	.	.
rs575188778	chr5:131549855	-1.30292	N	chr5:131705458	NA	intronic	.	P4HA2	ENSG00000072682
rs551411404	chr5:41443736	-1.30292	N	N	NA	intronic	.	PLCXD3	ENSG00000182836
rs564808588	chr4:47837645	-1.30292	N	N	NA	ncRNA_intronic	.	CORIN	ENSG00000145244
rs539603629	chr3:25467770	-1.30292	N	chr3:25381636	NA	intronic	.	.	.
rs143902708	chr5:71603720	-1.30292	N	chr5:71748624	4	intronic	.	MRPS27	ENSG00000113048
rs572362671	chr11:12015318	-1.30292	N	chr11:12133478	NA	intronic	.	DKK3	ENSG00000050165
rs535559748	chr2:135168520	-1.30292	N	chr2:134991024	NA	intronic	.	MGAT5	ENSG00000152127
rs139679576	chr3:66507949	-1.30292	N	N	5	intronic	.	LRIG1	ENSG00000144749
rs529828976	chr15:65370041	-1.30292	N	chr15:65742390	NA	exonic	synonymous	KBTBD13	ENSG00000234438
rs563047510	chr13:24123171	-1.30292	N	N	NA	intergenic	.	.	.
rs529187651	chr5:126308178	-1.30292	N	chr5:126091428	NA	intronic	.	2020-03-03	ENSG00000173926
rs575153630	chr20:55983191	-1.30292	N	N	NA	UTR3	.	RBM38	ENSG00000132819
rs58269686	chr12:114834887	-1.30292	N	N	4	intronic	.	TBX5	ENSG00000089225
rs73028498	chr2:169586532	-1.30292	N	chr2:169707552	7	intronic	.	CERS6	ENSG00000172292
rs566005087	chr8:22301352	-1.30292	N	chr8:22436681	NA	intronic	.	PPP3CC	ENSG00000120910
rs566005082	chr1:36929660	-1.30292	N	chr1:36880829	NA	intronic	.	MRPS15	ENSG00000116898
rs527522104	chr18:12375670	-1.30292	N	chr18:12856908	NA	intronic	.	AFG3L2	ENSG00000141385
rs537945265	chr5:172695074	-1.30292	N	chr5:173075213	NA	intergenic	.	.	.
rs528855779	chr9:5450139	-1.30292	N	chr9:5843615	NA	upstream	.	.	.
rs146955186	chr10:121417382	-1.30292	N	N	5	intronic	.	BAG3	ENSG00000151929
rs200090077	chr12:68042946	-1.30292	N	N	4	exonic	synonymous	DYRK2	ENSG00000127334
rs545291169	chr3:28282145	-1.30292	N	N	NA	upstream	.	.	.
rs568099009	chr2:103418008	-1.30292	N	chr2:103394709	NA	intronic	.	TMEM182	ENSG00000170417
rs572334540	chr8:142422973	-1.30292	N	chr8:142329460	NA	intergenic	.	PTP4A3	ENSG00000184489
rs181932086	chr10:112466438	-1.30292	N	chr10:111969919	4	intronic	.	RBM20	ENSG00000203867
rs531697326	chr20:30175913	-1.30292	N	chr20:30401407	NA	intergenic	.	.	.
rs183282180	chr12:21928738	-1.30292	N	N	3a	upstream	.	.	.
rs201317933	chr16:4743741	-1.30292	N	chr16:4476089	4	exonic	nonsynonymous	NUDT16L1	ENSG00000168101
rs532888795	chr12:117522350	-1.30292	N	N	NA	intronic	.	TESC	ENSG00000088992
rs536566191	chr5:167125481	-1.30292	N	N	NA	intronic	.	TENM2	ENSG00000145934
rs532969506	chr4:100600269	-1.30292	N	N	NA	intergenic	.	.	.
rs185057544	chr4:129474248	-1.30292	N	N	2a	intergenic	.	.	.
rs549321207	chr17:77024502	-1.30292	N	N	NA	intronic	.	C1QTNF1	ENSG00000173918
rs562376774	chr1:206894299	-1.30292	N	chr1:206968955	NA	intronic	.	MAPKAPK2	ENSG00000162889
rs185830605	chr12:630739	-1.30292	N	chr12:711662	7	intronic	.	B4GALNT3	ENSG00000139044
rs553750244	chr13:27998817	-1.30292	N	chr13:28455266	NA	UTR5	.	GTF3A	ENSG00000122034
rs375199975	chr5:16454386	-1.30292	N	N	7	intronic	.	ZNF622	ENSG00000173545
rs181600019	chr9:128000160	-1.30292	N	N	5	intronic	.	HSPA5	ENSG00000044574
rs190840693	chr14:94445094	-1.30292	N	chr14:94008080	4	intergenic	.	.	.
rs559466264	chr1:217264479	-1.30292	N	N	NA	intronic	.	ESRRG	ENSG00000196482
rs115113597	chr13:76036716	-1.30292	N	N	7	intronic	.	TBC1D4	ENSG00000136111
rs569757471	chr3:27004980	-1.30292	N	chr3:27371843	NA	intergenic	.	.	.
rs56059431	chr12:3340639	-1.30292	N	chr12:3020644	5	intronic	.	TSPAN9	ENSG00000011105
rs576547297	chr1:232456761	-1.30292	N	N	NA	intergenic	.	.	.
rs151186517	chr7:101667376	-1.30292	N	chr7:101880795	5	intronic	.	CUX1	ENSG00000257923
rs547658125	chr1:201348926	-1.30292	N	N	NA	intergenic	.	.	.
rs570514474	chr7:120498886	-1.30292	N	N	NA	upstream	.	.	.
rs7613159	chr3:69169882	-1.30292	N	N	7	intronic	.	LMOD3	ENSG00000163380
rs543905845	chr2:40727523	-1.30292	N	N	NA	intronic	.	SLC8A1	ENSG00000183023
rs527289897	chr10:123907459	-1.30292	N	N	NA	intronic	.	TACC2	ENSG00000138162
rs559723887	chr6:16241730	-1.30292	N	N	NA	intronic	.	GMPR	ENSG00000137198
rs566075870	chr15:57954922	-1.30292	N	N	NA	intronic	.	GCOM1	ENSG00000137878
rs148172608	chr2:169586345	-1.30292	N	chr2:169707552	4	intronic	.	CERS6	ENSG00000172292
rs533587748	chr9:104162012	-1.30292	N	N	NA	intronic	.	ZNF189	ENSG00000136870
rs541744165	chr22:39642772	-1.30292	N	chr22:39840130	NA	intergenic	.	.	.
rs553502156	chr12:70007032	-1.30292	N	chr12:69744014	NA	intergenic	.	.	.
rs540146647	chr2:240894366	-1.30292	N	N	NA	intergenic	.	.	.
rs537746218	chr2:101447254	-1.30292	N	chr2:101778319	NA	intronic	.	NPAS2	ENSG00000170485
rs4931047	chr12:32989235	-1.30292	N	N	7	intronic	.	PKP2	ENSG00000057294
rs4931046	chr12:32982752	-1.30292	N	N	7	intronic	.	PKP2	ENSG00000057294
rs538416627	chr3:187958897	-1.30292	N	chr3:188441161	NA	intronic	.	LPP	ENSG00000145012
rs184049879	chr3:50686714	-1.30292	N	chr3:50771624	6	UTR3	.	MAPKAPK3	ENSG00000114738
rs575294210	chr9:97714546	-1.30292	N	N	NA	intronic	.	C9orf3	ENSG00000148120
rs531884544	chr22:36017260	-1.30292	N	N	NA	intronic	.	MB	ENSG00000198125
rs193057612	chr5:31636530	-1.30292	N	N	5	intergenic	.	.	.
rs6656533	chr1:216940454	-1.30292	N	N	3a	intronic	.	ESRRG	ENSG00000196482
rs118091999	chr3:123063170	-1.30292	N	chr3:123105721	4	intronic	.	ADCY5	ENSG00000173175
rs550968069	chr10:77160258	-1.30292	N	N	NA	intronic	.	ZNF503	ENSG00000165655
rs531706748	chr9:35072610	-1.30292	N	N	NA	UTR5	.	VCP	ENSG00000165280
rs546671705	chr4:186637683	-1.30292	N	N	NA	intronic	.	SORBS2	ENSG00000154556
rs551712783	chr1:173399561	-1.30292	N	chr1:173231898	NA	ncRNA_intronic	.	.	.
rs545260882	chr3:42742192	-1.30292	N	chr3:42896515	NA	intronic	.	HHATL	ENSG00000010282
rs9389933	chr6:141883981	-1.30292	N	N	2b	intergenic	.	.	.
rs185060423	chr5:80532923	-1.30292	N	N	7	ncRNA_intronic	.	CKMT2	ENSG00000131730
rs569539218	chr2:86420115	-1.30292	N	N	NA	intronic	.	IMMT	ENSG00000132305
rs201813958	chr3:52485729	-1.30292	N	chr3:52873984	2b	intronic	.	TNNC1	ENSG00000114854
rs118151646	chr15:77807079	-1.30292	N	chr15:77313571	4	intergenic	.	.	.
rs187390288	chr14:78291690	-1.30292	N	chr14:77939965	5	intronic	.	ADCK1	ENSG00000063761
rs184879299	chr2:63821970	-1.30292	N	N	2b	intronic	.	MDH1	ENSG00000014641
rs533132140	chr3:187007393	-1.30292	N	chr3:186629144	NA	intronic	.	MASP1	ENSG00000127241
rs556330634	chr9:14197107	-1.30292	N	chr9:14161670	NA	intronic	.	NFIB	ENSG00000147862
rs533132143	chr14:62216444	-1.30292	N	N	NA	upstream	.	.	.
rs111517052	chr2:159991318	-1.30292	N	chr2:160345024	7	intronic	.	TANC1	ENSG00000115183
rs537589291	chr5:44810071	-1.30292	N	N	NA	intronic	.	MRPS30	ENSG00000112996
rs147112121	chr15:98436530	-1.30292	N	N	6	intergenic	.	.	.
rs11885380	chr2:86419602	-1.30292	N	N	6	intronic	.	IMMT	ENSG00000132305
rs117770358	chr1:237246348	-1.30292	N	N	7	intronic	.	RYR2	ENSG00000198626
rs7590169	chr2:40715728	-1.30292	N	N	4	intronic	.	SLC8A1	ENSG00000183023
rs191364947	chr1:16346091	-1.30292	N	N	5	upstream	.	.	.
rs181263590	chr4:95385276	-1.30292	N	N	3a	intronic	.	PDLIM5	ENSG00000163110
rs552357658	chr22:42015896	-1.30292	N	chr22:42418910	NA	intronic	.	DESI1	ENSG00000100418
rs184334011	chr15:35990883	-1.30292	N	N	7	ncRNA_intronic	.	.	.
rs550656010	chr2:86422717	-1.30292	N	N	NA	UTR5	.	IMMT	ENSG00000132305
rs532949289	chr14:32897711	-1.30292	N	N	NA	intronic	.	AKAP6	ENSG00000151320
rs143669753	chr3:122514464	-1.30292	N	N	2b	intronic	.	DIRC2	ENSG00000138463
rs540655037	chr2:241309786	-1.30292	N	chr2:241563739	NA	intergenic	.	.	.
rs143669755	chr17:74701646	-1.30292	N	chr17:74710128	5	intronic	.	MXRA7	ENSG00000182534
rs190143950	chr15:92523809	-1.30292	N	N	7	intronic	.	SLCO3A1	ENSG00000176463
rs4480343	chr1:117493012	-1.30292	N	chr1:117544331	5	intronic	.	PTGFRN	ENSG00000134247
rs559030322	chr14:65308831	-1.30292	N	chr14:65564703	NA	intergenic	.	.	.
rs146426019	chr1:165608350	-1.30292	N	N	7	intronic	.	MGST3	ENSG00000143198
rs144696309	chr18:33915944	-1.30292	N	N	4	intronic	.	FHOD3	ENSG00000134775
rs149937929	chr9:505727	-1.30292	N	chr9:288414	3a	intronic	.	KANK1	ENSG00000107104
rs9525553	chr13:42489501	-1.30292	N	chr13:42955367	4	intronic	.	VWA8	ENSG00000102763
rs764025	chr22:34249717	-1.30292	N	N	4	intronic	.	LARGE	ENSG00000133424
rs534469294	chr12:3335192	-1.30292	N	chr12:3020644	NA	intronic	.	TSPAN9	ENSG00000011105
rs79587127	chr15:42217689	-1.30292	N	chr15:42266262	3a	ncRNA_intronic	.	EHD4	ENSG00000103966
rs541071312	chr5:41431632	-1.30292	N	N	NA	intronic	.	PLCXD3	ENSG00000182836
rs190501162	chr3:188042762	-1.30292	N	chr3:188441161	6	intronic	.	LPP	ENSG00000145012
rs575422484	chr6:13578805	-1.30292	N	N	NA	intronic	.	SIRT5	ENSG00000124523
rs565569740	chr18:12377838	-1.30292	N	chr18:12856908	NA	upstream	.	.	.
rs151232942	chr10:134328738	-1.30292	N	N	5	intergenic	.	.	.
rs201878134	chr2:173955754	-1.30292	N	N	2b	UTR5	.	MLTK	ENSG00000091436
rs10080193	chr5:138264424	-1.30292	N	N	7	intronic	.	CTNNA1	ENSG00000044115
rs573053123	chr1:94883381	-1.30292	N	N	NA	upstream	.	.	.
rs57513710	chr20:33556383	-1.30292	N	N	5	intronic	.	.	.
rs376697066	chr15:64207552	-1.30292	N	chr15:64672002	5	intronic	.	DAPK2	ENSG00000035664
rs36208385	chr6:43737904	-1.30292	N	chr6:43693094	2a	upstream	.	.	.
rs543612193	chr5:31636183	-1.30292	N	N	NA	intergenic	.	.	.
rs574945410	chr11:16913988	-1.30292	N	chr11:16618307	NA	intronic	.	PLEKHA7	ENSG00000166689
rs542659173	chr4:95462685	-1.30292	N	N	NA	intronic	.	PDLIM5	ENSG00000163110
rs143211685	chr10:93381234	-1.30292	N	chr10:93650603	6	intergenic	.	.	.
rs187476552	chr1:237306419	-1.30292	N	N	7	intronic	.	RYR2	ENSG00000198626
rs148812712	chr7:150883648	-1.30292	N	N	3a	exonic	stopgain	ASB10	ENSG00000146926
rs565294904	chr12:110732393	-1.30292	N	chr12:111133088	NA	intronic	.	ATP2A2	ENSG00000174437
rs191251723	chr17:978241	-1.30292	N	chr17:1373518	2a	intronic	.	ABR	ENSG00000159842
rs139221307	chr3:177804171	-1.30292	N	N	3a	intergenic	.	.	.
rs556655765	chr18:33903127	-1.30292	N	N	NA	intronic	.	FHOD3	ENSG00000134775
rs188714800	chr8:17177657	-1.30292	N	N	6	intronic	.	MTMR7	ENSG00000003987
rs114089433	chr7:151394671	-1.30292	N	N	5	intronic	.	PRKAG2	ENSG00000106617
rs74621275	chr9:116102787	-1.30292	N	chr9:116085822	4	upstream	.	.	.
rs190022282	chr1:120189945	-1.30292	N	N	4	intronic	.	ZNF697	ENSG00000143067
rs563441202	chr3:38689023	-1.30292	N	N	NA	intronic	.	SCN5A	ENSG00000183873
rs13096994	chr3:187897283	-1.30292	N	chr3:187652724	3a	ncRNA_exonic	.	.	.
rs146910066	chr9:112544979	-1.30292	N	chr9:112722330	7	intronic	.	PALM2-AKAP2	ENSG00000157654
rs578188470	chr9:111881088	-1.30292	N	N	NA	intronic	.	TMEM245	ENSG00000106771
rs75533032	chr11:17036091	-1.30292	N	chr11:16618307	2b	upstream	.	.	.
rs75533030	chr2:64877387	-1.30292	N	N	6	intronic	.	SERTAD2	ENSG00000179833
rs528931052	chr5:140027777	-1.30292	N	chr5:140519166	NA	intronic	.	IK	ENSG00000113141
rs183335199	chr17:55176208	-1.30292	N	chr17:55463857	6	intronic	.	AKAP1	ENSG00000121057
rs568417734	chr15:57942405	-1.30292	N	N	NA	intronic	.	GCOM1	ENSG00000137878
rs201355139	chr6:44217576	-1.30292	N	chr6:43804571	4	intronic	.	HSP90AB1	ENSG00000096384
rs539494499	chr5:156976824	-1.30292	N	chr5:156655015	NA	intronic	.	ADAM19	ENSG00000135074
rs549386634	chr1:36640079	-1.30292	N	chr1:36880829	NA	intronic	.	MAP7D1	ENSG00000116871
rs568643521	chr3:159572030	-1.30292	N	chr3:159637678	NA	intronic	.	IQCJ-SCHIP1	ENSG00000250588
rs27876	chr5:66181023	-1.30292	Y	N	3a	intronic	.	MAST4	ENSG00000069020
rs41278752	chr7:150650018	-1.30292	N	chr7:150278589	4	intronic	.	KCNH2	ENSG00000055118
rs571489200	chr5:113391150	-1.30292	N	N	NA	intergenic	.	.	.
rs186741178	chr15:42243388	-1.30292	N	chr15:42266262	5	intronic	.	EHD4	ENSG00000103966
rs140362378	chr8:42324494	-1.30292	N	N	6	intronic	.	SLC20A2	ENSG00000168575
rs530281314	chr1:237382537	-1.30292	N	N	NA	intronic	.	RYR2	ENSG00000198626
rs142271837	chr14:55072826	-1.30292	N	N	4	intronic	.	SAMD4A	ENSG00000020577
rs191813157	chr7:32996687	-1.30292	N	N	3a	upstream	.	.	.
rs562028811	chr15:71837685	-1.30292	N	N	NA	intronic	.	THSD4	ENSG00000187720
rs554482574	chr18:25547377	-1.30292	N	N	NA	intronic	.	CDH2	ENSG00000170558
rs566339442	chr1:237217430	-1.30292	N	N	NA	intronic	.	RYR2	ENSG00000198626
rs535745973	chr10:92696653	-1.30292	N	N	NA	intergenic	.	.	.
rs545198887	chr2:134977881	-1.30292	N	chr2:134991024	NA	intergenic	.	.	.
rs143053844	chr15:83419370	-1.30292	N	N	4	ncRNA_exonic	.	.	.
rs577667643	chr3:156816387	-1.30292	N	N	NA	ncRNA_intronic	.	.	.
rs76285051	chr8:87529512	-1.30292	N	chr8:87169049	5	intronic	.	CPNE3	ENSG00000085719
rs537115470	chr17:77023011	-1.30292	N	N	NA	ncRNA_intronic	.	C1QTNF1	ENSG00000173918
rs142102115	chr3:69820829	-1.30292	N	N	5	intronic	.	MITF	ENSG00000187098
rs554439548	chr10:112477477	-1.30292	N	N	NA	intronic	.	RBM20	ENSG00000203867
rs535513966	chr1:232764291	-1.30292	N	N	NA	intergenic	.	.	.
rs543001742	chr1:214199515	-1.30292	N	chr1:213937382	NA	intronic	.	PROX1	ENSG00000117707
rs61731813	chr11:66206202	-1.30292	N	N	2b	exonic	synonymous	MRPL11	ENSG00000174547
rs559593408	chr3:121315250	-1.30292	N	chr3:121781723	NA	intronic	.	FBXO40	ENSG00000163833
rs565831684	chr11:16916058	-1.30292	N	chr11:16618307	NA	intronic	.	PLEKHA7	ENSG00000166689
rs551244216	chr2:101884441	-1.30292	N	chr2:102315933	NA	intronic	.	CNOT11	ENSG00000158435
rs529447347	chr2:26474499	-1.30292	N	N	NA	intronic	.	HADHB	ENSG00000138029
rs186987995	chr9:97794847	-1.30292	N	chr9:98243868	5	intronic	.	C9orf3	ENSG00000148120
rs557992127	chr8:125421837	-1.30292	N	N	NA	intergenic	.	.	.
rs529168679	chr6:150575751	-1.30292	N	chr6:150373194	NA	intergenic	.	.	.
rs565985471	chr3:16949686	-1.30292	N	chr3:16911330	NA	intronic	.	PLCL2	ENSG00000154822
rs111582222	chr2:169493303	-1.30292	N	chr2:169707552	7	intronic	.	CERS6	ENSG00000172292
rs571474883	chr16:82734430	-1.30292	N	N	NA	intronic	.	CDH13	ENSG00000140945
rs552384536	chr6:17934201	-1.30292	N	N	NA	intronic	.	KIF13A	ENSG00000137177
rs566280820	chr2:220286051	-1.30292	N	chr2:220049128	NA	intronic	.	DES	ENSG00000175084
rs566000757	chr5:205336	-1.30292	N	N	NA	UTR3	.	CCDC127	ENSG00000164366
rs737381	chr1:36621186	-1.30292	N	chr1:36880829	4	intronic	.	.	.
rs139127343	chr4:114557901	-1.30292	N	N	4	intronic	.	CAMK2D	ENSG00000145349
rs45520838	chr19:10363280	-1.30292	N	chr19:10666450	4	exonic	nonsynonymous	MRPL4	ENSG00000105364
rs372590882	chr19:51868351	-1.30292	N	chr19:52314161	7	intronic	.	ETFB	ENSG00000105379
rs113343394	chr9:107526612	-1.30292	N	N	4	intronic	.	NIPSNAP3B	ENSG00000165028
rs74733341	chr6:17299306	-1.30292	N	N	7	intergenic	.	.	.
rs140264196	chr13:76374499	-1.30292	N	N	5	intronic	.	LMO7	ENSG00000136153
rs563975441	chr9:13278138	-1.30292	N	chr9:13676533	NA	intronic	.	MPDZ	ENSG00000107186
rs561358629	chr17:2610236	-1.30292	N	chr17:2882005	NA	intronic	.	CLUH	ENSG00000132361
rs537323157	chr2:134906756	-1.30292	N	chr2:134991024	NA	intergenic	.	.	.
rs113723351	chr11:72879993	-1.30292	N	chr11:72943483	6	intergenic	.	.	.
rs73723388	chr6:13120658	-1.30292	N	N	5	intronic	.	.	.
rs72864013	chr11:16836928	-1.30292	N	chr11:16618307	2b	intronic	.	PLEKHA7	ENSG00000166689
rs111546878	chr3:171362232	-1.30292	N	chr3:171408531	6	intronic	.	PLD1	ENSG00000075651
rs185157106	chr11:22216527	-1.30292	N	N	5	intronic	.	ANO5	ENSG00000171714
rs549072046	chr1:167061786	-1.30292	N	chr1:167424924	NA	intergenic	.	.	.
rs185850127	chr6:118833838	-1.30292	N	N	7	intronic	.	CEP85L	ENSG00000111860
rs574215559	chr4:23873741	-1.30292	N	N	NA	intronic	.	PPARGC1A	ENSG00000109819
rs530085014	chr3:66168365	-1.30292	N	N	NA	intronic	.	SLC25A26	ENSG00000144741
rs559006938	chr7:151391613	-1.30292	N	N	NA	intronic	.	PRKAG2	ENSG00000106617
rs549915576	chr4:174468902	-1.30292	N	N	NA	intergenic	.	.	.
rs150306479	chr2:62282039	-1.30292	N	N	5	intronic	.	COMMD1	ENSG00000173163
rs527735568	chr5:53756232	-1.30292	N	N	NA	intergenic	.	.	.
rs530165298	chr2:33824923	-1.30292	N	N	NA	upstream	.	.	.
rs145319539	chr1:216893219	-1.30292	N	N	5	intronic	.	ESRRG	ENSG00000196482
rs188859255	chr10:18760945	-1.30292	N	chr10:18266410	5	intronic	.	CACNB2	ENSG00000165995
rs571410438	chr10:112471024	-1.30292	N	N	NA	intronic	.	RBM20	ENSG00000203867
rs145455890	chr15:72524004	-1.30292	N	N	2b	upstream	.	.	.
rs569148667	chr19:45982279	-1.30292	N	chr19:45766729	NA	intergenic	.	.	.
rs115997546	chr3:119391655	-1.30292	N	chr3:119736594	7	intronic	.	COX17	ENSG00000138495
rs193113214	chr20:33556478	-1.30292	N	N	5	intronic	.	.	.
rs374380715	chr18:9103312	-1.30292	N	N	4	intronic	.	NDUFV2	ENSG00000178127
rs139420259	chr7:45331507	-1.30292	N	chr7:45116468	7	intergenic	.	.	.
rs187194822	chr5:156116269	-1.30292	N	chr5:156442784	6	intronic	.	SGCD	ENSG00000170624
rs527264299	chr8:1996581	-1.30292	N	N	NA	intronic	.	MYOM2	ENSG00000036448
rs181444330	chr14:32978482	-1.30292	N	N	7	intronic	.	AKAP6	ENSG00000151320
rs572812904	chr22:33994985	-1.30292	N	N	NA	intronic	.	LARGE	ENSG00000133424
rs6595838	chr5:127868199	-1.30292	Y	chr5:127487603	7	intronic	.	FBN2	ENSG00000138829
rs13318796	chr3:69795183	-1.30292	Y	N	5	intronic	.	MITF	ENSG00000187098
rs548477301	chr4:47750180	-1.30292	N	N	NA	intronic	.	CORIN	ENSG00000145244
rs140705681	chr9:2565769	-1.30292	N	chr9:2622278	5	ncRNA_intronic	.	.	.
rs147876340	chr1:1311168	-1.30292	N	N	4	upstream	.	.	.
rs6595836	chr5:127860887	-1.30292	N	chr5:127487603	7	intronic	.	FBN2	ENSG00000138829
rs140705682	chr9:116284523	-1.30292	N	chr9:116085822	5	intronic	.	RGS3	ENSG00000138835
rs17155073	chr5:102456721	-1.30292	N	chr5:102118385	4	intronic	.	PPIP5K2	ENSG00000145725
rs561397019	chr10:116275890	-1.30292	N	N	NA	intronic	.	ABLIM1	ENSG00000099204
rs567174343	chr12:42629869	-1.30292	N	N	NA	intronic	.	YAF2	ENSG00000015153
rs528074422	chr6:145694029	-1.30292	N	N	NA	intergenic	.	.	.
rs556564717	chr1:214108381	-1.30292	N	chr1:213937382	NA	ncRNA_intronic	.	.	.
rs111235062	chr15:63342413	-1.30292	N	chr15:63791228	3a	intronic	.	TPM1	ENSG00000140416
rs557414360	chr3:66460325	-1.30292	N	N	NA	intronic	.	LRIG1	ENSG00000144749
rs75276273	chr3:38764699	-1.30292	N	N	4	intronic	.	SCN10A	ENSG00000185313
rs545596152	chr11:47200162	-1.30292	N	chr11:47454152	NA	intronic	.	PACSIN3	ENSG00000165912
rs116340744	chr6:17916525	-1.30292	N	N	6	intronic	.	KIF13A	ENSG00000137177
rs76778323	chr9:134155141	-1.30292	N	N	4	intergenic	.	.	.
rs201107163	chr3:9290952	-1.30292	N	chr3:9511975	2b	UTR5	.	SRGAP3	ENSG00000196220
rs555170434	chr2:159939572	-1.30292	N	chr2:160345024	NA	intronic	.	TANC1	ENSG00000115183
rs4900599	chr14:104283444	-1.30292	Y	chr14:103898525	3a	intronic	.	PPP1R13B	ENSG00000088808
rs189765925	chr2:40572007	-1.30292	N	N	6	intronic	.	SLC8A1	ENSG00000183023
rs559712842	chr2:238814830	-1.30292	N	chr2:238873673	NA	intronic	.	RAMP1	ENSG00000132329
rs560189958	chr2:40705745	-1.30292	N	N	NA	intronic	.	SLC8A1	ENSG00000183023
rs117298852	chr15:44170602	-1.30292	N	chr15:44027885	5	intronic	.	FRMD5	ENSG00000171877
rs543355470	chr9:13915246	-1.30292	N	chr9:13676533	NA	intergenic	.	.	.
rs537205009	chr2:207326229	-1.30292	N	N	NA	intronic	.	ADAM23	ENSG00000114948
rs1677108	chr12:21801358	-1.30292	N	N	5	intronic	.	LDHB	ENSG00000111716
rs570771345	chr2:64079241	-1.30292	N	N	NA	intronic	.	UGP2	ENSG00000169764
rs570771342	chr7:120498338	-1.30292	N	N	NA	upstream	.	TSPAN12	ENSG00000106025
rs377036913	chr6:17972343	-1.30292	N	N	5	intronic	.	KIF13A	ENSG00000137177
rs138971698	chr2:134907626	-1.30292	N	chr2:134991024	3a	intergenic	.	.	.
rs570411442	chr10:116316217	-1.30292	N	N	NA	intronic	.	ABLIM1	ENSG00000099204
rs184579816	chr7:31926261	-1.30292	N	N	6	intronic	.	PDE1C	ENSG00000154678
rs546286978	chr12:110721626	-1.30292	N	chr12:111133088	NA	intronic	.	ATP2A2	ENSG00000174437
rs1677107	chr12:21801486	-1.30292	N	N	5	intronic	.	LDHB	ENSG00000111716
rs371507821	chr7:56174185	-1.30292	N	chr7:56068714	2a	UTR5	.	CHCHD2	ENSG00000106153
rs562882105	chr10:112537681	-1.30292	N	N	NA	intronic	.	RBM20	ENSG00000203867
rs62004265	chr15:42234523	-1.30292	N	chr15:42266262	7	intronic	.	EHD4	ENSG00000103966
rs573378617	chr17:55932591	-1.30292	N	chr17:55463857	NA	intergenic	.	.	.
rs183192791	chr9:576724	-1.30292	N	chr9:288414	6	intronic	.	KANK1	ENSG00000107104
rs577007708	chr1:46381201	-1.30292	N	chr1:46513012	NA	intronic	.	MAST2	ENSG00000086015
rs13054927	chr22:26137873	-1.30292	N	N	4	upstream	.	.	.
rs563371538	chr1:113500411	-1.30292	N	N	NA	ncRNA_intronic	.	.	.
rs561149907	chr16:83931898	-1.30292	N	N	NA	upstream	.	.	.
rs189315891	chr2:197098140	-1.30292	N	chr2:196974333	4	intronic	.	HECW2	ENSG00000138411
rs115598819	chr8:102139557	-1.30292	N	N	4	intergenic	.	.	.
rs554857548	chr12:3322325	-1.30292	N	chr12:3020644	NA	intronic	.	TSPAN9	ENSG00000011105
rs185817636	chr8:101441392	-1.30292	N	N	2b	intergenic	.	.	.
rs555145226	chr2:106049410	-1.30292	N	chr2:106433909	NA	intronic	.	FHL2	ENSG00000115641
rs576220532	chr11:57297936	-1.30292	N	chr11:57724059	NA	intronic	.	TIMM10	ENSG00000134809
rs201480226	chr6:36807154	-1.30292	N	chr6:36353934	4	UTR5	.	CPNE5	ENSG00000124772
rs76549145	chr15:42250281	-1.30292	N	chr15:42266262	4	intronic	.	EHD4	ENSG00000103966
rs183682909	chr10:116268846	-1.30292	N	N	7	intronic	.	ABLIM1	ENSG00000099204
rs558016693	chr20:36785686	-1.30292	N	chr20:36895860	NA	intronic	.	TGM2	ENSG00000198959
rs550830270	chr12:564413	-1.30292	N	chr12:711662	NA	intergenic	.	.	.
rs558401435	chr4:186654191	-1.30292	N	N	NA	intronic	.	SORBS2	ENSG00000154556
rs574937141	chr14:73288697	-1.30292	N	chr14:73414316	NA	intronic	.	DPF3	ENSG00000205683
rs192018533	chr10:112585070	-1.30292	N	N	7	intronic	.	RBM20	ENSG00000203867
rs529889947	chr6:36842880	-1.30292	N	chr6:36353934	NA	intronic	.	.	.
rs564255043	chr1:208138025	-1.30292	N	chr1:207991209	NA	intergenic	.	.	.
rs578019616	chr10:33513852	-1.30292	N	N	NA	intronic	.	NRP1	ENSG00000099250
rs563828480	chr17:37823002	-1.30292	N	chr17:38157841	NA	downstream	.	.	.
rs568040008	chr1:65615767	-1.30292	N	chr1:65848034	NA	intronic	.	AK4	ENSG00000162433
rs534338781	chr11:16902251	-1.30292	N	chr11:16618307	NA	intronic	.	PLEKHA7	ENSG00000166689
rs12412493	chr10:62027914	-1.30292	N	N	5	intronic	.	ANK3	ENSG00000151150
rs577923741	chr3:119053147	-1.30292	N	N	NA	intronic	.	ARHGAP31	ENSG00000031081
rs570159339	chr15:42208897	-1.30292	N	chr15:42266262	NA	intronic	.	EHD4	ENSG00000103966
rs574809790	chr2:101728864	-1.30292	N	chr2:101778319	NA	intronic	.	TBC1D8	ENSG00000204634
rs147138071	chr2:40544939	-1.30292	N	N	6	intronic	.	SLC8A1	ENSG00000183023
rs545421538	chr22:46545525	-1.30292	N	chr22:46615376	NA	upstream	.	.	.
rs547480779	chr1:198134777	-1.30292	N	chr1:197814823	NA	intronic	.	NEK7	ENSG00000151414
rs189012724	chr8:19572936	-1.30292	N	chr8:19871320	7	intergenic	.	.	.
rs628561	chr13:76386254	-1.30292	N	N	5	intronic	.	LMO7	ENSG00000136153
rs528342808	chr4:77227887	-1.30292	N	N	NA	UTR5	.	FAM47E-STBD1	ENSG00000272414
rs112771817	chr5:148669862	-1.30292	N	chr5:148198999	7	intronic	.	AFAP1L1	ENSG00000157510
rs551260064	chr17:47492236	-1.30292	N	chr17:47488823	NA	UTR5	.	PHB	ENSG00000167085
rs558266676	chr6:82463083	-1.30292	N	chr6:82463478	NA	upstream	.	.	.
rs534884771	chr5:126365511	-1.30292	N	chr5:126091428	NA	intronic	.	2020-03-03	ENSG00000173926
rs201634463	chr6:44217209	-1.30292	N	chr6:43804571	5	exonic	synonymous	HSP90AB1	ENSG00000096384
rs528584641	chr18:25553744	-1.30292	N	N	NA	intronic	.	CDH2	ENSG00000170558
rs560222437	chr1:237229552	-1.30292	N	N	NA	intronic	.	RYR2	ENSG00000198626
rs147128622	chr8:67053584	-1.30292	N	chr8:66910531	4	intronic	.	TRIM55	ENSG00000147573
rs570833809	chr7:151407517	-1.30292	N	N	NA	intronic	.	PRKAG2	ENSG00000106617
rs566046960	chr1:184929139	-1.30292	N	chr1:185391167	NA	intronic	.	FAM129A	ENSG00000135842
rs566046961	chr3:69145326	-1.30292	N	N	NA	intronic	.	ARL6IP5	ENSG00000144746
rs545303368	chr12:110744133	-1.30292	N	chr12:111133088	NA	intronic	.	ATP2A2	ENSG00000174437
rs527632188	chr14:69784161	-1.30292	N	chr14:69840902	NA	intronic	.	GALNT16	ENSG00000100626
rs188080962	chr12:32967361	-1.30292	N	N	6	intronic	.	PKP2	ENSG00000057294
rs181841943	chr10:3134684	-1.30292	N	N	5	intronic	.	PFKP	ENSG00000067057
rs538420309	chr11:63998974	-1.30292	N	chr11:63974995	NA	intronic	.	DNAJC4	ENSG00000110011
rs116359040	chr2:106045305	-1.30292	N	chr2:106433909	2b	intronic	.	FHL2	ENSG00000115641
rs529903208	chr2:220279726	-1.30292	N	chr2:220049128	NA	intergenic	.	.	.
rs144761490	chr7:56047038	-1.30292	N	chr7:56068714	6	intronic	.	GBAS	ENSG00000146729
rs116022210	chr10:115402144	-1.30292	N	chr10:115719472	7	intronic	.	NRAP	ENSG00000197893
rs576002879	chr14:73276265	-1.30292	N	chr14:73414316	NA	intronic	.	DPF3	ENSG00000205683
rs562615369	chr1:178308232	-1.30292	N	N	NA	intronic	.	RASAL2	ENSG00000075391
rs574899906	chr5:126311267	-1.30292	N	chr5:126091428	NA	intronic	.	2020-03-03	ENSG00000173926
rs550931219	chr13:28000954	-1.30292	N	chr13:28455266	NA	intronic	.	GTF3A	ENSG00000122034
rs543819470	chr10:62207047	-1.30292	N	N	NA	intronic	.	ANK3	ENSG00000151150
rs113189862	chr10:123901794	-1.30292	N	N	4	intronic	.	TACC2	ENSG00000138162
rs557732670	chr1:167620434	-1.30292	N	chr1:167600842	NA	intronic	.	RCSD1	ENSG00000198771
rs568698047	chr7:150884981	-1.30292	N	N	NA	upstream	.	.	.
rs187570689	chr8:102030501	-1.30292	N	N	5	intergenic	.	.	.
rs181986675	chr1:232455045	-1.30292	N	N	3a	intergenic	.	.	.
rs565530633	chr5:156973318	-1.30292	N	chr5:156655015	NA	intronic	.	ADAM19	ENSG00000135074
rs73719625	chr6:5501398	-1.30292	N	N	4	intronic	.	FARS2	ENSG00000145982
rs188923515	chr3:187683318	-1.30292	N	chr3:187652724	6	intergenic	.	.	.
rs112645043	chr12:114837085	-1.30292	N	N	5	intronic	.	TBX5	ENSG00000089225
rs575467876	chr19:12911015	-1.30292	N	chr19:13176728	NA	exonic	nonsynonymous	PRDX2	ENSG00000167815
rs3803808	chr17:1952977	-1.30292	N	chr17:2014984	4	downstream	.	.	.
rs563319639	chr4:186665320	-1.30292	N	N	NA	intronic	.	SORBS2	ENSG00000154556
rs142516521	chr1:55016490	-1.30292	N	N	7	intronic	.	ACOT11	ENSG00000162390
rs141150935	chr3:192353249	-1.30292	N	N	7	intronic	.	FGF12	ENSG00000114279
rs573078152	chr8:22272633	-1.30292	N	chr8:22436681	NA	intronic	.	SLC39A14	ENSG00000104635
rs149358225	chr4:100578591	-1.30292	N	N	5	intergenic	.	.	.
rs115969060	chr11:62559079	-1.30292	N	N	4	intronic	.	TMEM223	ENSG00000168569
rs138822510	chr9:85854019	-1.30292	N	N	5	intergenic	.	.	.
rs561641660	chr7:27702681	-1.30292	N	N	NA	upstream	.	.	.
rs576189066	chr13:31774010	-1.30292	N	N	NA	upstream	.	.	.
rs184122498	chr5:128435324	-1.30292	N	chr5:128876340	3a	intronic	.	ISOC1	ENSG00000066583
rs546962664	chr3:25560162	-1.30292	N	chr3:25381636	NA	intronic	.	RARB	ENSG00000077092
rs7194513	chr16:66962411	-1.30292	N	chr16:67377216	1f	intergenic	.	.	.
rs577277062	chr1:100714410	-1.30292	N	chr1:101100839	NA	intronic	.	DBT	ENSG00000137992
rs140386415	chr3:192211018	-1.30292	N	N	7	intronic	.	FGF12	ENSG00000114279
rs554572069	chr6:13121079	-1.30292	N	N	NA	intronic	.	.	.
rs370187299	chr12:19304306	-1.30292	N	N	5	intronic	.	PLEKHA5	ENSG00000052126
rs546360892	chr10:18788311	-1.30292	N	N	NA	intronic	.	CACNB2	ENSG00000165995
rs537478154	chr9:116344143	-1.30292	N	chr9:116085822	NA	intronic	.	RGS3	ENSG00000138835
rs553049565	chr1:237213243	-1.30292	N	N	NA	intronic	.	RYR2	ENSG00000198626
rs544532605	chr10:121077370	-1.30292	N	N	NA	intronic	.	GRK5	ENSG00000198873
rs555970625	chr3:187959743	-1.30292	N	chr3:188441161	NA	intronic	.	LPP	ENSG00000145012
rs11883779	chr2:106053005	-1.30292	N	chr2:106433909	7	intronic	.	FHL2	ENSG00000115641
rs200800519	chr8:145515591	-1.30292	N	chr8:145158607	4	intronic	.	HSF1	ENSG00000185122
rs562929553	chr9:34990500	-1.30292	N	N	NA	UTR5	.	DNAJB5	ENSG00000137094
rs7975559	chr12:33006482	-1.30292	N	N	7	intronic	.	PKP2	ENSG00000057294
rs539836789	chr13:29714365	-1.30292	N	N	NA	intronic	.	MTUS2	ENSG00000132938
rs77501578	chr12:68323463	-1.30292	N	chr12:68667462	2c	ncRNA_intronic	.	.	.
rs577994298	chr10:116405626	-1.30292	N	N	NA	intronic	.	ABLIM1	ENSG00000099204
rs537920003	chr11:12003913	-1.30292	N	chr11:12133478	NA	intronic	.	DKK3	ENSG00000050165
rs533564236	chr7:32982731	-1.30292	N	N	NA	ncRNA_exonic	.	.	.
rs556561503	chr17:74692936	-1.30292	N	chr17:74710128	NA	intronic	.	MXRA7	ENSG00000182534
rs74420980	chr10:18755423	-1.30292	N	chr10:18266410	6	intronic	.	CACNB2	ENSG00000165995
rs545938413	chr20:42758350	-1.30292	N	chr20:42660286	NA	intronic	.	JPH2	ENSG00000149596
rs545491128	chr17:80694268	-1.30292	N	chr17:81084522	NA	intronic	.	FN3K	ENSG00000167363
rs551050900	chr2:169590321	-1.30292	N	chr2:169707552	NA	intronic	.	CERS6	ENSG00000172292
rs577170809	chr22:18598818	-1.30292	N	chr22:19058146	NA	intronic	.	TUBA8	ENSG00000183785
rs187641378	chr7:16683747	-1.30292	N	chr7:17015156	4	intronic	.	ANKMY2	ENSG00000106524
rs546830662	chr18:33974603	-1.30292	N	N	NA	intronic	.	FHOD3	ENSG00000134775
rs2431010	chr12:96097887	-1.30292	N	N	6	intronic	.	NTN4	ENSG00000074527
rs564727945	chr5:173288194	-1.30292	N	chr5:173075213	NA	intergenic	.	.	.
rs28602308	chr10:123882966	-1.30292	N	N	5	intronic	.	TACC2	ENSG00000138162
rs577125957	chr7:151325616	-1.30292	N	N	NA	intronic	.	PRKAG2	ENSG00000106617
rs558059748	chr6:41034390	-1.30292	N	chr6:41054262	NA	downstream	.	.	.
rs181719835	chr9:2560245	-1.30292	N	chr9:2622278	4	ncRNA_intronic	.	.	.
rs138661533	chr9:85886928	-1.30292	N	N	4	intronic	.	FRMD3	ENSG00000172159
rs576483338	chr1:205770825	-1.30292	N	chr1:205676263	NA	intronic	.	SLC41A1	ENSG00000133065
rs538275405	chr17:48188872	-1.30292	N	N	NA	UTR3	.	PDK2	ENSG00000005882
rs541039273	chr22:43115370	-1.30292	N	chr22:43549739	NA	intronic	.	.	.
rs576437753	chr3:123053954	-1.30292	N	chr3:123105721	NA	intronic	.	ADCY5	ENSG00000173175
rs541039277	chr4:140685345	-1.30292	N	N	NA	intronic	.	MAML3	ENSG00000196782
rs537098880	chr8:90996932	-1.30292	N	N	NA	UTR5	.	NBN	ENSG00000104320
rs538730399	chr9:134148168	-1.30292	N	N	NA	intronic	.	FAM78A	ENSG00000126882
rs185612376	chr3:49170119	-1.30292	N	chr3:49267435	4	intronic	.	LAMB2	ENSG00000172037
rs372141367	chr6:46410326	-1.30292	N	chr6:46885844	6	intronic	.	RCAN2	ENSG00000172348
rs190511051	chr2:40553437	-1.30292	N	N	7	intronic	.	SLC8A1	ENSG00000183023
rs543181303	chr4:78785548	-1.30292	N	N	NA	intronic	.	MRPL1	ENSG00000169288
rs572072590	chr2:106130969	-1.30292	N	chr2:106433909	NA	intergenic	.	.	.
rs140772928	chr8:124628829	-1.30292	N	N	5	intergenic	.	.	.
rs538807701	chr15:65373930	-1.30292	N	chr15:65742390	NA	intergenic	.	.	.
rs535686294	chr10:89928134	-1.30292	N	chr10:89681458	NA	intergenic	.	.	.
rs200083665	chr15:89659571	-1.30292	N	N	5	exonic	nonsynonymous	ABHD2	ENSG00000140526
rs546869019	chr18:56210508	-1.30292	N	chr18:56395588	NA	intronic	.	ALPK2	ENSG00000198796
rs188491169	chr7:80254301	-1.30292	N	N	7	intronic	.	CD36	ENSG00000135218
rs559415451	chr5:148520890	-1.30292	N	chr5:148198999	NA	upstream	.	.	.
rs535775998	chr3:42066348	-1.30292	N	N	NA	intergenic	.	.	.
rs185869961	chr3:123061349	-1.30292	N	chr3:123105721	5	intronic	.	ADCY5	ENSG00000173175
rs182894472	chr15:63170271	-1.30292	N	chr15:62830704	4	intergenic	.	.	.
rs370815343	chr3:135789746	-1.30292	N	N	4	intronic	.	PPP2R3A	ENSG00000073711
rs546743532	chr1:208085859	-1.30292	N	chr1:207991209	NA	intergenic	.	.	.
rs189127626	chr1:237160658	-1.30292	N	N	5	intergenic	.	.	.
rs184853819	chr10:71090382	-1.30292	N	chr10:70607580	5	intronic	.	HK1	ENSG00000156515
rs535573595	chr14:55195018	-1.30292	N	N	NA	intronic	.	SAMD4A	ENSG00000020577
rs540367721	chr6:45983156	-1.30292	N	chr6:45569863	NA	intronic	.	CLIC5	ENSG00000112782
rs17724256	chr6:129329153	-1.30292	N	N	5	intronic	.	LAMA2	ENSG00000196569
rs566686212	chr19:3968566	-1.30292	N	chr19:4090422	NA	ncRNA_intronic	.	DAPK3	ENSG00000167657
rs193095190	chr12:64061800	-1.30292	N	N	4	intronic	.	DPY19L2	ENSG00000177990
rs568814628	chr1:216774425	-1.30292	N	N	NA	intronic	.	ESRRG	ENSG00000196482
rs77014267	chr1:116288157	-1.30292	N	N	7	intronic	.	CASQ2	ENSG00000118729
rs56247465	chr3:128096929	-1.30292	N	chr3:128381270	5	intronic	.	EEFSEC	ENSG00000132394
rs143781420	chr12:48523508	-1.30292	N	chr12:48272895	7	intronic	.	PFKM	ENSG00000152556
rs57896757	chr1:237217984	-1.30292	N	N	5	intronic	.	RYR2	ENSG00000198626
rs553517955	chr6:43740021	-1.30292	N	chr6:43693094	NA	intronic	.	VEGFA	ENSG00000112715
rs567039936	chr3:179323171	-1.30292	N	N	NA	intronic	.	NDUFB5	ENSG00000136521
rs148775868	chr22:41868112	-1.30292	N	chr22:41752944	7	intronic	.	ACO2	ENSG00000100412
rs576564444	chr10:123914786	-1.30292	N	N	NA	intronic	.	TACC2	ENSG00000138162
rs184192256	chr4:169410314	-1.30292	N	N	5	intergenic	.	.	.
rs577153310	chr9:564766	-1.30292	N	chr9:288414	NA	intronic	.	KANK1	ENSG00000107104
rs541575501	chr1:117494049	-1.30292	N	chr1:117544331	NA	intronic	.	PTGFRN	ENSG00000134247
rs572710678	chr15:63337361	-1.30292	N	chr15:63791228	NA	intronic	.	TPM1	ENSG00000140416
rs186218354	chr4:95330740	-1.30292	N	N	5	intergenic	.	.	.
rs528833785	chr17:74536551	-1.30292	N	chr17:74710128	NA	intronic	.	.	.
rs558563443	chr2:101768393	-1.30292	N	chr2:101778319	NA	upstream	.	.	.
rs530996391	chr8:58907198	-1.30292	N	N	NA	UTR5	.	FAM110B	ENSG00000169122
rs72681905	chr14:23236120	-1.30292	N	chr14:23429729	3a	intronic	.	OXA1L	ENSG00000155463
rs565078311	chr6:13484926	-1.30292	N	N	NA	intronic	.	GFOD1	ENSG00000145990
rs544424943	chr10:33631160	-1.30292	N	N	NA	intergenic	.	.	.
rs539133982	chr13:20701342	-1.30292	N	N	NA	intergenic	.	.	.
rs530012981	chr1:100110012	-1.30292	N	N	NA	intergenic	.	.	.
rs556155130	chr1:85320294	-1.30292	N	N	NA	intronic	.	LPAR3	ENSG00000171517
rs80209787	chr10:51573234	-1.30292	N	N	3a	intronic	.	NCOA4	ENSG00000138293
rs566926852	chr20:43208578	-1.30292	N	chr20:43042364	NA	intronic	.	PKIG	ENSG00000168734
rs541838865	chr15:92605649	-1.30292	N	N	NA	intronic	.	SLCO3A1	ENSG00000176463
rs572994018	chr9:132330403	-1.30292	N	N	NA	intergenic	.	.	.
rs548578143	chr3:64890778	-1.30292	N	chr3:64705365	NA	ncRNA_intronic	.	.	.
rs544454941	chr9:14350860	-1.30292	N	chr9:14161670	NA	intronic	.	NFIB	ENSG00000147862
rs184255174	chr9:97841929	-1.30292	N	chr9:98243868	2b	intronic	.	C9orf3	ENSG00000148120
rs200373846	chr1:219347282	-1.30292	N	N	4	exonic	nonsynonymous	LYPLAL1	ENSG00000143353
rs182881920	chr18:12360976	-1.30292	N	chr18:12856908	5	intronic	.	AFG3L2	ENSG00000141385
rs559330692	chr8:145116022	-1.30292	N	chr8:144626721	NA	upstream	.	.	.
rs56107912	chr3:159506873	-1.30292	N	chr3:159637678	4	intronic	.	IQCJ-SCHIP1	ENSG00000250588
rs575081892	chr9:101758826	-1.30292	N	N	NA	intronic	.	COL15A1	ENSG00000204291
rs562213641	chr2:106049491	-1.30292	N	chr2:106433909	NA	intronic	.	FHL2	ENSG00000115641
rs570682859	chr11:16832806	-1.30292	N	chr11:16618307	NA	intronic	.	PLEKHA7	ENSG00000166689
rs571252459	chr10:62054105	-1.30292	N	N	NA	intronic	.	ANK3	ENSG00000151150
rs575043524	chr3:192237298	-1.30292	N	N	NA	intronic	.	FGF12	ENSG00000114279
rs75618074	chr10:116308362	-1.30292	N	N	5	intronic	.	ABLIM1	ENSG00000099204
rs560246241	chr10:121136441	-1.30292	N	N	NA	intronic	.	GRK5	ENSG00000198873
rs530335226	chr22:19398471	-1.30292	N	chr22:19058146	NA	intronic	.	HIRA	ENSG00000100084
rs61740775	chr16:25118126	-1.30292	N	chr16:24848471	2b	ncRNA_intronic	.	.	.
rs558398794	chr15:42246210	-1.30292	N	chr15:42266262	NA	intronic	.	EHD4	ENSG00000103966
rs6097870	chr20:36739401	-1.30292	N	chr20:36895860	5	intergenic	.	.	.
rs530155213	chr9:85862565	-1.30292	N	N	NA	UTR3	.	FRMD3	ENSG00000172159
rs551561395	chr4:63902251	-1.30292	N	N	NA	intergenic	.	.	.
rs58234590	chr18:34074074	-1.30292	N	N	3a	intronic	.	FHOD3	ENSG00000134775
rs570318289	chr2:220493607	-1.30292	N	chr2:220049128	NA	intronic	.	SLC4A3	ENSG00000114923
rs80031994	chr3:101498968	-1.30292	N	chr3:101267385	4	intronic	.	NXPE3	ENSG00000144815
rs181418179	chr4:3472773	-1.30292	N	chr4:3148276	5	intronic	.	DOK7	ENSG00000175920
rs561960899	chr1:206865292	-1.30292	N	chr1:206968955	NA	intronic	.	MAPKAPK2	ENSG00000162889
rs11009337	chr10:33605336	-1.30292	N	N	3a	intronic	.	NRP1	ENSG00000099250
rs11009330	chr10:33566879	-1.30292	N	N	6	intronic	.	NRP1	ENSG00000099250
rs114134571	chr1:167904658	-1.30292	N	chr1:167600842	2b	intronic	.	MPC2	ENSG00000143158
rs186219083	chr7:31988264	-1.30292	N	N	5	intronic	.	PDE1C	ENSG00000154678
rs551531550	chr9:14097518	-1.30292	N	chr9:13676533	NA	intronic	.	NFIB	ENSG00000147862
rs562806259	chr4:23875745	-1.30292	N	N	NA	intronic	.	PPARGC1A	ENSG00000109819
rs11009338	chr10:33606306	-1.30292	N	N	5	intronic	.	NRP1	ENSG00000099250
rs186305320	chr4:37984230	-1.30292	N	chr4:38334531	4	intronic	.	TBC1D1	ENSG00000065882
rs192819530	chr12:49960196	-1.30292	N	N	5	exonic	synonymous	MCRS1	ENSG00000187778
rs148287661	chr22:47045076	-1.30292	N	chr22:46615376	2b	intronic	.	GRAMD4	ENSG00000075240
rs147688225	chr11:34380771	-1.30292	N	chr11:33903609	2b	intergenic	.	.	.
rs533567567	chr22:43112427	-1.30292	N	chr22:43549739	NA	intronic	.	.	.
rs180707823	chr5:115425243	-1.30292	N	N	7	intronic	.	COMMD10	ENSG00000145781
rs150249879	chr4:186550256	-1.30292	N	N	7	intronic	.	SORBS2	ENSG00000154556
rs548393570	chr1:236867725	-1.30292	N	N	NA	intronic	.	ACTN2	ENSG00000077522
rs148950334	chr2:64081579	-1.30292	N	N	5	intronic	.	UGP2	ENSG00000169764
rs587688925	chr17:34058269	-1.30292	N	chr17:33763678	NA	upstream	.	.	.
rs150249872	chr2:40605668	-1.30292	N	N	7	intronic	.	SLC8A1	ENSG00000183023
rs372352357	chr2:201985661	-1.30292	N	chr2:202112471	4	intronic	.	CFLAR	ENSG00000003402
rs536692360	chr3:38590685	-1.30292	N	N	NA	UTR3	.	SCN5A	ENSG00000183873
rs112112668	chr9:116329528	-1.30292	N	chr9:116085822	5	intronic	.	RGS3	ENSG00000138835
rs7672834	chr4:84462945	-1.30292	N	chr4:84159219	5	intronic	.	AGPAT9	ENSG00000138678
rs189786524	chr5:149972409	-1.30292	N	chr5:149875731	7	intergenic	.	.	.
rs374126177	chr15:86121451	-1.30292	N	chr15:86294211	6	intronic	.	AKAP13	ENSG00000170776
rs566651848	chr12:112449689	-1.30292	N	chr12:112212874	NA	intronic	.	TMEM116	ENSG00000198270
rs577216895	chr8:38761340	-1.30292	N	chr8:38804069	NA	intronic	.	PLEKHA2	ENSG00000169499
rs73158706	chr7:136576277	-1.30292	N	N	7	intronic	.	CHRM2	ENSG00000181072
rs8091840	chr18:32699750	-1.30292	N	N	6	intronic	.	MAPRE2	ENSG00000166974
rs536106606	chr8:52414429	-1.30292	N	N	NA	intronic	.	PXDNL	ENSG00000147485
rs144445532	chr2:160021253	-1.30292	N	chr2:160345024	5	intronic	.	TANC1	ENSG00000115183
rs138586711	chr8:98811927	-1.30292	N	N	2b	intronic	.	LAPTM4B	ENSG00000104341
rs548731099	chr2:238773853	-1.30292	N	chr2:238873673	NA	intronic	.	RAMP1	ENSG00000132329
rs146657240	chr2:101878217	-1.30292	N	chr2:102315933	5	intronic	.	CNOT11	ENSG00000158435
rs10961003	chr9:13279944	-1.30292	N	chr9:13676533	4	upstream	.	.	.
rs10961000	chr9:13279298	-1.30292	N	chr9:13676533	2b	intronic	.	MPDZ	ENSG00000107186
rs10961001	chr9:13279299	-1.30292	N	chr9:13676533	2b	intronic	.	MPDZ	ENSG00000107186
rs180921494	chr3:66544651	-1.30292	N	N	7	intronic	.	LRIG1	ENSG00000144749
rs149747338	chr1:232762470	-1.30292	N	N	4	intergenic	.	.	.
rs150650188	chr22:19384682	-1.30292	N	chr22:19058146	4	intronic	.	HIRA	ENSG00000100084
rs568223855	chr17:74701360	-1.30292	N	chr17:74710128	NA	intronic	.	MXRA7	ENSG00000182534
rs138989461	chr12:119685551	-1.30292	N	chr12:120146925	7	intergenic	.	.	.
rs531833537	chr14:23902565	-1.30292	N	chr14:23755598	NA	intronic	.	MYH7	ENSG00000092054
rs80205924	chr18:56220439	-1.30292	N	chr18:56395588	5	intronic	.	ALPK2	ENSG00000198796
rs151095476	chr12:2661177	-1.30292	N	chr12:3020644	5	intronic	.	CACNA1C	ENSG00000151067
rs555588684	chr12:117506969	-1.30292	N	N	NA	intronic	.	TESC	ENSG00000088992
rs192056165	chr12:94251284	-1.30292	N	chr12:94536803	4	intergenic	.	.	.
rs114928569	chr4:142002073	-1.30292	N	N	5	intronic	.	RNF150	ENSG00000170153
rs147249683	chr17:56022770	-1.30292	N	chr17:56385573	5	intronic	.	CUEDC1	ENSG00000180891
rs1327519	chr9:13786198	-1.30292	N	chr9:13676533	5	intergenic	.	.	.
rs574953264	chr11:3013395	-1.30292	N	chr11:2981896	NA	intronic	.	NAP1L4	ENSG00000205531
rs79101327	chr12:114841363	-1.30292	N	N	4	intronic	.	TBX5	ENSG00000089225
rs377742285	chr12:4379041	-1.30292	N	chr12:4334295	3a	ncRNA_intronic	.	.	.
rs566097759	chr3:123056031	-1.30292	N	chr3:123105721	NA	intronic	.	ADCY5	ENSG00000173175
rs150201591	chr5:150021744	-1.30292	N	chr5:149875731	5	intronic	.	SYNPO	ENSG00000171992
rs148691568	chr15:64301012	-1.30292	N	chr15:64672002	6	intronic	.	DAPK2	ENSG00000035664
rs9456807	chr6:163149189	-1.30292	N	N	3a	UTR5	.	PACRG	ENSG00000112530
rs375937367	chr22:42486852	-1.30292	N	chr22:42418910	4	UTR5	.	NDUFA6	ENSG00000184983
rs113695465	chr9:116218513	-1.30292	Y	chr9:116085822	5	intronic	.	RGS3	ENSG00000138835
rs76385818	chr5:113527313	-1.30292	N	N	5	intergenic	.	.	.
rs139205215	chr3:49170717	-1.30292	N	chr3:49267435	4	upstream	.	.	.
rs7601921	chr2:134930208	-1.30292	N	chr2:134991024	6	intergenic	.	.	.
rs4678260	chr3:138089513	-1.30292	Y	N	7	intronic	.	MRAS	ENSG00000158186
rs185243518	chr3:159573511	-1.30292	N	chr3:159637678	3a	intronic	.	IQCJ-SCHIP1	ENSG00000250588
rs16914986	chr12:19189545	-1.30292	N	N	5	intergenic	.	.	.
rs571282879	chr12:635350	-1.30292	N	chr12:711662	NA	intronic	.	B4GALNT3	ENSG00000139044
rs192517948	chr17:18089392	-1.30292	N	chr17:17707105	4	intronic	.	ALKBH5	ENSG00000091542
rs144911827	chr12:110688081	-1.30292	N	chr12:111133088	5	intergenic	.	.	.
rs112680790	chr1:237550619	-1.30292	N	N	3a	exonic	synonymous	RYR2	ENSG00000198626
rs555992561	chr2:40351404	-1.30292	N	N	NA	ncRNA_intronic	.	SLC8A1	ENSG00000183023
rs189301699	chr9:97716933	-1.30292	N	N	7	intronic	.	C9orf3	ENSG00000148120
rs564335911	chr3:38558427	-1.30292	N	N	NA	intronic	.	EXOG	ENSG00000157036
rs11101076	chr10:50486539	-1.30292	N	chr10:50264204	2b	intergenic	.	.	.
rs546005476	chr9:97674770	-1.30292	N	N	NA	intronic	.	C9orf3	ENSG00000148120
rs534372737	chr2:134935144	-1.30292	N	chr2:134991024	NA	intergenic	.	.	.
rs79952229	chr8:17940694	-1.30292	N	N	4	intronic	.	ASAH1	ENSG00000104763
rs549434921	chr6:43741457	-1.30292	N	chr6:43693094	NA	intronic	.	VEGFA	ENSG00000112715
rs548986297	chr10:72648002	-1.30292	N	N	NA	UTR5	.	PCBD1	ENSG00000166228
rs77110978	chr10:112583252	-1.30292	N	N	4	exonic	nonsynonymous	RBM20	ENSG00000203867
rs587680545	chr3:50315556	-1.30292	N	chr3:50160109	NA	upstream;downstream	.	.	.
rs577415043	chr6:17292497	-1.30292	N	N	NA	UTR3	.	RBM24	ENSG00000112183
rs191451199	chr3:187959260	-1.30292	N	chr3:188441161	3a	intronic	.	LPP	ENSG00000145012
rs141779033	chr5:145439473	-1.30292	N	N	5	exonic	nonsynonymous	SH3RF2	ENSG00000156463
rs186037562	chr2:106112546	-1.30292	N	chr2:106433909	7	intergenic	.	.	.
rs541874474	chr7:158887981	-1.30292	N	N	NA	intronic	.	VIPR2	ENSG00000106018
rs555071466	chr10:18647970	-1.30292	N	chr10:18266410	NA	intronic	.	CACNB2	ENSG00000165995
rs182141160	chr10:106016545	-1.30292	N	N	2b	NA	NA	GSTO1	ENSG00000148834
rs545457049	chr1:115908097	-1.30292	N	N	NA	intergenic	.	.	.
rs570183040	chr9:97674243	-1.30292	N	N	NA	intronic	.	C9orf3	ENSG00000148120
rs370228033	chr6:2972987	-1.30292	N	N	7	upstream	.	.	.
rs370462955	chr10:112507377	-1.30292	N	N	2b	intronic	.	RBM20	ENSG00000203867
rs138741822	chr14:94442002	-1.30292	N	chr14:94008080	3a	intronic	.	ASB2	ENSG00000100628
rs544728458	chr10:92696053	-1.30292	N	N	NA	intergenic	.	.	.
rs551481159	chr7:157179755	-1.30292	N	N	NA	intronic	.	DNAJB6	ENSG00000105993
rs368258929	chr4:156536118	-1.30292	N	chr4:156645513	6	intergenic	.	.	.
rs181788509	chr7:49662698	-1.30292	N	chr7:49989818	7	intergenic	.	.	.
rs569710033	chr2:207347677	-1.30292	N	N	NA	intronic	.	ADAM23	ENSG00000114948
rs539872830	chr20:62581270	-1.30292	N	chr20:62693378	NA	intronic	.	UCKL1	ENSG00000198276
rs183854208	chr15:35083101	-1.30292	N	N	5	ncRNA_intronic	.	ACTC1	ENSG00000159251
rs549439866	chr3:140813560	-1.30292	N	chr3:140926791	NA	intronic	.	SPSB4	ENSG00000175093
rs115948113	chr19:35417636	-1.30292	N	N	4	ncRNA_exonic	.	.	.
rs144856776	chr4:114606126	-1.30292	N	N	2b	intronic	.	CAMK2D	ENSG00000145349
rs559606325	chr6:139597889	-1.30292	N	N	NA	intronic	.	TXLNB	ENSG00000164440
rs537638370	chr3:64670739	-1.30292	N	chr3:64705365	NA	ncRNA_exonic	.	ADAMTS9	ENSG00000163638
rs546220726	chr9:134205534	-1.30292	N	N	NA	intergenic	.	.	.
rs542540857	chr3:25494883	-1.30292	N	chr3:25381636	NA	intronic	.	RARB	ENSG00000077092
rs558239306	chr8:38791429	-1.30292	N	chr8:38804069	NA	intronic	.	PLEKHA2	ENSG00000169499
rs149034012	chr7:132745727	-1.30292	N	N	5	intronic	.	CHCHD3	ENSG00000106554
rs536984217	chr13:29233399	-1.30292	N	chr13:28842951	NA	intronic	.	POMP	ENSG00000132963
rs571466967	chr20:43182829	-1.30292	N	chr20:43042364	NA	intronic	.	PKIG	ENSG00000168734
rs571466964	chr10:92781705	-1.30292	N	N	NA	intergenic	.	.	.
rs146103002	chr5:175841643	-1.30292	N	N	5	intronic	.	CLTB	ENSG00000175416
rs561713947	chr1:237559815	-1.30292	N	N	NA	intronic	.	RYR2	ENSG00000198626
rs190303628	chr10:18727287	-1.30292	N	chr10:18266410	5	intronic	.	CACNB2	ENSG00000165995
rs148524336	chr3:124766947	-1.30292	N	N	7	intronic	.	HEG1	ENSG00000173706
rs142871115	chr5:127195578	-1.30292	N	chr5:127487603	7	intergenic	.	.	.
rs531396537	chr5:14866007	-1.30292	N	chr5:14610309	NA	intronic	.	ANKH	ENSG00000154122
rs146059260	chr18:33920222	-1.30292	N	N	2b	intronic	.	FHOD3	ENSG00000134775
rs564689422	chr15:35960642	-1.30292	N	N	NA	ncRNA_intronic	.	.	.
rs11555101	chr2:63816152	-1.30292	N	N	4	UTR5	.	MDH1	ENSG00000014641
rs545808892	chr17:4869618	-1.30292	N	chr17:5326162	NA	intronic	.	SPAG7	ENSG00000091640
rs376802016	chr4:8288028	-1.30292	N	N	5	intronic	.	HTRA3	ENSG00000170801
rs534876102	chr1:214206527	-1.30292	N	chr1:213937382	NA	intronic	.	PROX1	ENSG00000117707
rs143012378	chr3:48131356	-1.30292	N	chr3:48388170	7	upstream	.	.	.
rs542476224	chr3:138098502	-1.30292	N	N	NA	intronic	.	MRAS	ENSG00000158186
rs4381801	chr2:106039695	-1.30292	N	chr2:106433909	5	intronic	.	FHL2	ENSG00000115641
rs73198900	chr7:112758327	-1.30292	N	chr7:112782556	4	ncRNA_intronic	.	.	.
rs569539987	chr9:97643982	-1.30292	N	N	NA	intronic	.	C9orf3	ENSG00000148120
rs549679477	chr1:167080104	-1.30292	N	chr1:167424924	NA	intronic	.	DUSP27	ENSG00000198842
rs191728161	chr6:118856525	-1.30292	N	N	5	intronic	.	CEP85L	ENSG00000111860
rs567533860	chr9:504771	-1.30292	N	chr9:288414	NA	intronic	.	KANK1	ENSG00000107104
rs184095954	chr4:152609879	-1.30292	N	chr4:152342190	3a	exonic	nonsynonymous	PET112	ENSG00000059691
rs148020714	chr14:55203686	-1.30292	N	N	6	intronic	.	SAMD4A	ENSG00000020577
rs558809531	chr12:5686891	-1.30292	N	N	NA	intronic	.	ANO2	ENSG00000047617
rs7103293	chr11:22646474	-1.30292	N	N	4	exonic	nonsynonymous	FANCF	ENSG00000183161
rs188253432	chr3:156818300	-1.30292	N	N	5	ncRNA_intronic	.	.	.
rs538183874	chr10:116423780	-1.30292	N	N	NA	intronic	.	ABLIM1	ENSG00000099204
rs116335908	chr16:83029575	-1.30292	N	N	4	intronic	.	CDH13	ENSG00000140945
rs375534008	chr3:66469640	-1.30292	N	N	5	intronic	.	LRIG1	ENSG00000144749
rs564781252	chr3:183348195	-1.30292	N	chr3:183730295	NA	intergenic	.	.	.
rs186152529	chr8:97281589	-1.30292	N	N	3a	intronic	.	PTDSS1	ENSG00000156471
rs536744839	chr18:33908263	-1.30292	N	N	NA	intronic	.	FHOD3	ENSG00000134775
rs548438806	chr1:237160106	-1.30292	N	N	NA	intergenic	.	.	.
rs536744834	chr11:47372991	-1.30292	N	chr11:47454152	NA	exonic	nonsynonymous	MYBPC3	ENSG00000134571
rs548232078	chr17:4870020	-1.30292	N	chr17:5326162	NA	intronic	.	SPAG7	ENSG00000091640
rs534092207	chr6:107349724	-1.30292	N	chr6:107444153	NA	UTR5	.	C6orf203	ENSG00000130349
rs17744932	chr13:27977615	-1.30292	N	chr13:28455266	2b	intergenic	.	.	.
rs531830254	chr5:149992338	-1.30292	N	chr5:149875731	NA	intronic	.	SYNPO	ENSG00000171992
rs190416163	chr9:71598842	-1.30292	N	N	3a	intronic	.	PIP5K1B	ENSG00000107242
rs558459459	chr5:16539586	-1.30292	N	N	NA	intronic	.	FAM134B	ENSG00000154153
rs569816447	chr15:86267083	-1.30292	N	chr15:86294211	NA	intronic	.	AKAP13	ENSG00000170776
rs114018281	chr1:16348226	-1.30292	N	N	5	upstream	.	.	.
rs7603380	chr2:33699000	-1.30292	N	N	7	intronic	.	RASGRP3	ENSG00000152689
rs572477306	chr8:142420771	-1.30292	N	chr8:142329460	NA	intergenic	.	PTP4A3	ENSG00000184489
rs577163301	chr2:197456728	-1.30292	N	chr2:196974333	NA	intronic	.	HECW2	ENSG00000138411
rs151255027	chr12:112449777	-1.30292	N	chr12:112212874	5	intronic	.	TMEM116	ENSG00000198270
rs557421922	chr1:174769626	-1.30292	N	N	NA	exonic	synonymous	RABGAP1L	ENSG00000152061
rs567679315	chr10:18726396	-1.30292	N	chr10:18266410	NA	intronic	.	CACNB2	ENSG00000165995
rs541624629	chr9:38067042	-1.30292	N	chr9:38196117	NA	intronic	.	SHB	ENSG00000107338
rs533919381	chr9:2603213	-1.30292	N	chr9:2622278	NA	ncRNA_intronic	.	.	.
rs571954770	chr2:207311492	-1.30292	N	N	NA	intronic	.	ADAM23	ENSG00000114948
rs556546629	chr9:107525930	-1.30292	N	N	NA	upstream	.	.	.
rs571954777	chr20:33999574	-1.30292	N	N	NA	intronic	.	UQCC1	ENSG00000101019
rs561247569	chr12:42629387	-1.30292	N	N	NA	UTR3	.	YAF2	ENSG00000015153
rs190726185	chr2:169339139	-1.30292	N	chr2:169707552	5	intronic	.	CERS6	ENSG00000172292
rs574159569	chr2:40503619	-1.30292	N	N	NA	intronic	.	SLC8A1	ENSG00000183023
rs562861388	chr3:49508653	-1.30292	N	chr3:49267435	NA	intronic	.	DAG1	ENSG00000173402
rs533254760	chr5:71726246	-1.30292	N	chr5:72112421	NA	intergenic	.	.	.
rs45579635	chr20:36765221	-1.30292	N	chr20:36895860	4	intronic	.	TGM2	ENSG00000198959
rs111561580	chr3:69132889	-1.30292	N	N	7	intergenic	.	.	.
rs188106284	chr18:13661381	-1.30292	N	chr18:13594999	7	intergenic	.	.	.
rs546826729	chr3:53925694	-1.30292	N	N	NA	intronic	.	SELK	ENSG00000113811
rs571136403	chr15:73681652	-1.30292	N	N	NA	intergenic	.	.	.
rs571136401	chr2:159926755	-1.30292	N	chr2:160345024	NA	intronic	.	TANC1	ENSG00000115183
rs376748884	chr12:657065	-1.30292	N	chr12:711662	5	intronic	.	B4GALNT3	ENSG00000139044
rs562406467	chr13:30881886	-1.30292	N	chr13:31079184	NA	upstream	.	.	.
rs77002710	chr13:32596651	-1.30292	N	N	5	intergenic	.	.	.
rs560127304	chr2:105993133	-1.30292	N	chr2:106433909	NA	intronic	.	FHL2	ENSG00000115641
rs183858643	chr5:66308029	-1.30292	N	N	3a	intronic	.	MAST4	ENSG00000069020
rs370407435	chr8:19572643	-1.30292	N	chr8:19871320	6	intergenic	.	.	.
rs150466428	chr7:157181045	-1.30292	N	N	6	intronic	.	DNAJB6	ENSG00000105993
rs192517433	chr6:107784127	-1.30292	N	chr6:107444153	6	intergenic	.	.	.
rs554086622	chr2:106006643	-1.30292	N	chr2:106433909	NA	UTR5	.	FHL2	ENSG00000115641
rs550245053	chr6:13076325	-1.30292	N	N	NA	intronic	.	.	.
rs143744537	chr7:31930679	-1.30292	N	N	4	intronic	.	PDE1C	ENSG00000154678
rs534678779	chr3:42110441	-1.30292	N	N	NA	intergenic	.	.	.
rs545912380	chr2:198363788	-1.30292	N	chr2:198544183	NA	intronic	.	HSPD1	ENSG00000144381
rs140432105	chr3:39228687	-1.30292	N	chr3:39307162	5	exonic	synonymous	XIRP1	ENSG00000168334
rs533830833	chr2:201174076	-1.30292	N	N	NA	intronic	.	SPATS2L	ENSG00000196141
rs186844813	chr4:141937090	-1.30292	N	N	6	intronic	.	RNF150	ENSG00000170153
rs142572449	chr8:97205972	-1.30292	N	N	5	intergenic	.	.	.
rs199531054	chr10:21185974	-1.30292	N	N	6	intronic	.	NEBL	ENSG00000078114
rs528078067	chr8:105601206	-1.30292	N	N	NA	UTR5	.	LRP12	ENSG00000147650
rs572108745	chr1:74932609	-1.30292	N	N	NA	intronic	.	TNNI3K	ENSG00000116783
rs5758407	chr22:42076956	-1.30292	N	chr22:42418910	7	intronic	.	NHP2L1	ENSG00000100138
rs138818655	chr9:71612678	-1.30292	N	N	4	intronic	.	PIP5K1B	ENSG00000107242
rs570823658	chr8:98856571	-1.30292	N	N	NA	intronic	.	LAPTM4B	ENSG00000104341
rs189116835	chr2:106125874	-1.30292	N	chr2:106433909	5	intergenic	.	.	.
rs565907402	chr15:44394745	-1.30292	N	chr15:44027885	NA	intronic	.	FRMD5	ENSG00000171877
rs563555484	chr12:3312698	-1.30292	N	chr12:3020644	NA	intronic	.	TSPAN9	ENSG00000011105
rs17494770	chr7:136570163	-1.30292	N	N	6	intronic	.	CHRM2	ENSG00000181072
rs183134934	chr10:112425566	-1.30292	N	chr10:111969919	6	intronic	.	RBM20	ENSG00000203867
rs530699260	chr13:43652067	-1.30292	N	N	NA	intronic	.	DNAJC15	ENSG00000120675
rs561700103	chr9:97816877	-1.30292	N	chr9:98243868	NA	intronic	.	C9orf3	ENSG00000148120
rs10989082	chr9:103174200	-1.30292	N	N	4	intergenic	.	.	.
rs75246982	chr4:89213022	-1.30292	N	N	5	intergenic	.	.	.
rs554519378	chr2:106050329	-1.30292	N	chr2:106433909	NA	intronic	.	FHL2	ENSG00000115641
rs184770436	chr5:220125	-1.30292	N	N	4	intronic	.	SDHA	ENSG00000073578
rs150506988	chr10:92782225	-1.30292	N	N	5	intergenic	.	.	.
rs184570203	chr19:46850083	-1.30292	N	chr19:47100565	4	upstream	.	.	.
rs191751394	chr3:188046202	-1.30292	N	chr3:188441161	6	intronic	.	LPP	ENSG00000145012
rs529063027	chr12:57032808	-1.30292	N	chr12:57493727	NA	intronic	.	ATP5B	ENSG00000110955
rs535872286	chr11:16827091	-1.30292	N	chr11:16618307	NA	intronic	.	PLEKHA7	ENSG00000166689
rs6841704	chr4:174437998	-1.30292	N	N	3a	intergenic	.	.	.
rs368184515	chr4:186672281	-1.30292	N	N	5	intronic	.	SORBS2	ENSG00000154556
rs181214035	chr2:106001652	-1.30292	N	chr2:106433909	7	intronic	.	FHL2	ENSG00000115641
rs578083306	chr19:39420463	-1.30292	N	chr19:38925079	NA	intronic	.	SARS2	ENSG00000104835
rs142211049	chr18:34113680	-1.30292	N	N	7	intronic	.	FHOD3	ENSG00000134775
rs189478141	chr9:14205355	-1.30292	N	chr9:14161670	6	intronic	.	NFIB	ENSG00000147862
rs578083300	chr6:16257871	-1.30292	N	chr6:16750011	NA	intronic	.	GMPR	ENSG00000137198
rs185859167	chr12:72150396	-1.30292	N	chr12:72179446	5	intronic	.	RAB21	ENSG00000080371
rs141555384	chr2:169311826	-1.30292	N	chr2:169707552	5	upstream	.	.	.
rs565398157	chr5:115697619	-1.30292	N	N	NA	intergenic	.	.	.
rs142970821	chr14:73358302	-1.30292	N	chr14:73414316	6	intronic	.	DPF3	ENSG00000205683
rs561402553	chr6:75954098	-1.30292	N	N	NA	upstream	.	.	.
rs574376609	chr3:42055523	-1.30292	N	N	NA	intergenic	.	.	.
rs62171089	chr2:159986550	-1.30292	N	chr2:160345024	4	intronic	.	TANC1	ENSG00000115183
rs181567498	chr8:102065529	-1.30292	N	N	5	ncRNA_intronic	.	.	.
rs191273747	chr14:33282887	-1.30292	N	N	4	intronic	.	AKAP6	ENSG00000151320
rs553955776	chr13:29959825	-1.30292	N	N	NA	intronic	.	MTUS2	ENSG00000132938
rs145582724	chr16:30078639	-1.30292	N	chr16:30471109	4	exonic	nonsynonymous	ALDOA	ENSG00000149925
rs529882558	chr15:44173056	-1.30292	N	chr15:44027885	NA	intronic	.	FRMD5	ENSG00000171877
rs11100702	chr4:142002088	-1.30292	N	N	5	intronic	.	RNF150	ENSG00000170153
rs140596370	chr3:183343979	-1.30292	N	chr3:183730295	6	intergenic	.	.	.
rs181192907	chr8:17645825	-1.30292	N	N	5	intronic	.	MTUS1	ENSG00000129422
rs139759503	chr22:19385645	-1.30292	N	chr22:19058146	4	intronic	.	HIRA	ENSG00000100084
rs181905751	chr2:169439666	-1.30292	N	chr2:169707552	5	intronic	.	CERS6	ENSG00000172292
rs374619158	chr10:50505034	-1.30292	N	chr10:50264204	5	ncRNA_intronic	.	.	.
rs140441475	chr3:53927226	-1.30292	N	N	7	intergenic	.	.	.
rs565400302	chr10:78195173	-1.30292	N	N	NA	intronic	.	C10orf11	ENSG00000148655
rs528762541	chr22:29471376	-1.30292	N	chr22:29628741	NA	intronic	.	KREMEN1	ENSG00000183762
rs115667305	chr6:36847254	-1.30292	N	chr6:36353934	5	intronic	.	.	.
rs569990268	chr7:8299126	-1.30292	N	chr7:8024840	NA	intronic	.	ICA1	ENSG00000003147
rs115120444	chr1:180513648	-1.30292	N	chr1:180905694	7	intergenic	.	.	.
rs114724047	chr4:174604713	-1.30292	N	N	7	intergenic	.	.	.
rs569611301	chr12:579796	-1.30292	N	chr12:711662	NA	intronic	.	B4GALNT3	ENSG00000139044
rs554008652	chr10:33643997	-1.30292	N	N	NA	intergenic	.	.	.
rs137896205	chr3:135970488	-1.30292	N	N	4	intronic	.	PCCB	ENSG00000114054
rs566900851	chr2:134895358	-1.30292	N	chr2:134991024	NA	intergenic	.	.	.
rs667920	chr3:136069472	-1.30292	Y	N	4	intronic	.	STAG1	ENSG00000118007
rs184674870	chr10:62052752	-1.30292	N	N	7	intronic	.	ANK3	ENSG00000151150
rs114086529	chr3:123111784	-1.30292	N	chr3:123105721	5	intronic	.	ADCY5	ENSG00000173175
rs79582755	chr5:66258088	-1.30292	N	N	7	intronic	.	MAST4	ENSG00000069020
rs544268304	chr3:187988061	-1.30292	N	chr3:188441161	NA	intronic	.	LPP	ENSG00000145012
rs182497620	chr5:155756706	-1.30292	N	N	5	intronic	.	SGCD	ENSG00000170624
rs374434047	chr4:3470660	-1.30292	N	chr4:3148276	2b	intronic	.	DOK7	ENSG00000175920
rs138004487	chr1:55019675	-1.30292	N	N	5	intronic	.	ACOT11	ENSG00000162390
rs571962947	chr1:65613231	-1.30292	N	chr1:65848034	NA	upstream	.	.	.
rs10026100	chr4:186665858	-1.30292	N	N	7	intronic	.	SORBS2	ENSG00000154556
rs191822667	chr9:71343413	-1.30292	N	N	6	intronic	.	PIP5K1B	ENSG00000107242
rs183547466	chr12:19340006	-1.30292	N	N	4	intronic	.	PLEKHA5	ENSG00000052126
rs183300737	chr2:128407109	-1.30292	N	N	2b	intronic	.	LIMS2	ENSG00000072163
rs549440845	chr3:73047448	-1.30292	N	N	NA	intronic	.	PPP4R2	ENSG00000163605
rs374434049	chr3:188067544	-1.30292	N	chr3:188441161	4	intronic	.	LPP	ENSG00000145012
rs557158430	chr8:38791259	-1.30292	N	chr8:38804069	NA	intronic	.	PLEKHA2	ENSG00000169499
rs573957018	chr3:81540216	-1.30292	N	N	NA	intronic	.	GBE1	ENSG00000114480
rs553859849	chr4:84460330	-1.30292	N	chr4:84159219	NA	intronic	.	AGPAT9	ENSG00000138678
rs142563913	chr14:105050501	-1.30292	N	chr14:105258892	4	intronic	.	C14orf180	ENSG00000184601
rs538539345	chr1:237255672	-1.30292	N	N	NA	intronic	.	RYR2	ENSG00000198626
rs553013587	chr20:36761611	-1.30292	N	chr20:36895860	NA	intronic	.	TGM2	ENSG00000198959
rs552719686	chr15:86118640	-1.30292	N	chr15:86294211	NA	intronic	.	AKAP13	ENSG00000170776
rs17808429	chr2:169380495	-1.30292	N	chr2:169707552	5	intronic	.	CERS6	ENSG00000172292
rs534073193	chr17:80694725	-1.30292	N	chr17:81084522	NA	intronic	.	FN3K	ENSG00000167363
rs115091948	chr5:115420660	-1.30292	N	N	2b	upstream	.	.	.
rs138188995	chr10:88447401	-1.30292	N	N	5	intronic	.	LDB3	ENSG00000122367
rs77853341	chr15:85973135	-1.30292	N	chr15:86294211	5	intronic	.	AKAP13	ENSG00000170776
rs534502978	chr18:25709768	-1.30292	N	N	NA	intronic	.	CDH2	ENSG00000170558
rs569047516	chr12:110741480	-1.30292	N	chr12:111133088	NA	intronic	.	ATP2A2	ENSG00000174437
rs186368250	chr12:111003792	-1.30292	N	chr12:111357727	4	intronic	.	PPTC7	ENSG00000196850
rs200311230	chr9:111798513	-1.30292	N	N	4	exonic	nonsynonymous	TMEM245	ENSG00000106771
rs143809649	chr6:79941662	-1.30292	N	N	5	intronic	.	HMGN3	ENSG00000118418
rs146286830	chr6:82332292	-1.30292	N	chr6:82463478	5	intergenic	.	.	.
rs553806794	chr13:24153367	-1.30292	N	N	NA	intronic	.	TNFRSF19	ENSG00000127863
rs553806793	chr12:39789638	-1.30292	N	N	NA	intronic	.	KIF21A	ENSG00000139116
rs567603377	chr18:25754747	-1.30292	N	N	NA	intronic	.	CDH2	ENSG00000170558
rs140665273	chr8:29956286	-1.30292	N	chr8:30280630	3a	ncRNA_intronic	.	LEPROTL1	ENSG00000104660
rs544003132	chr10:51576476	-1.30292	N	N	NA	UTR5	.	NCOA4	ENSG00000138293
rs149320299	chr10:115416125	-1.30292	N	chr10:115719472	7	intronic	.	NRAP	ENSG00000197893
rs544848591	chr5:149974210	-1.30292	N	chr5:149875731	NA	intergenic	.	.	.
rs555569361	chr4:114594913	-1.30292	N	N	NA	intronic	.	CAMK2D	ENSG00000145349
rs182147793	chr10:112544669	-1.30292	N	N	5	intronic	.	RBM20	ENSG00000203867
rs187020275	chr11:86711595	-1.30292	N	N	2b	ncRNA_exonic	.	.	.
rs10735333	chr12:96158828	-1.30292	N	N	5	intronic	.	NTN4	ENSG00000074527
rs187966215	chr18:32622595	-1.30292	N	N	2b	intronic	.	MAPRE2	ENSG00000166974
rs45570337	chr14:23903099	-1.30292	N	chr14:23755598	4	intronic	.	MYH7	ENSG00000092054
rs144338123	chr2:40662163	-1.30292	N	N	4	intronic	.	SLC8A1	ENSG00000183023
rs139466223	chr1:205781045	-1.30292	N	chr1:205676263	2b	intronic	.	SLC41A1	ENSG00000133065
rs79808343	chr3:119377223	-1.30292	N	chr3:119736594	4	intronic	.	POPDC2	ENSG00000121577
rs6888785	chr5:80533924	-1.30292	N	N	7	ncRNA_exonic	.	CKMT2	ENSG00000131730
rs190498903	chr7:35415764	-1.30292	N	N	5	ncRNA_exonic	.	.	.
rs545868800	chr19:36139186	-1.30292	N	N	NA	UTR5	.	COX6B1	ENSG00000126267
rs551988856	chr15:92326200	-1.30292	N	N	NA	intergenic	.	.	.
rs145674885	chr18:19756270	-1.30292	N	N	3a	intronic	.	GATA6	ENSG00000141448
rs9477560	chr6:17962035	-1.30292	N	N	6	intronic	.	KIF13A	ENSG00000137177
rs9477561	chr6:17975793	-1.30292	N	N	5	intronic	.	KIF13A	ENSG00000137177
rs188473573	chr4:89207056	-1.30292	N	N	7	intergenic	.	.	.
rs140826435	chr1:154885925	-1.30292	N	chr1:154994750	3a	intergenic	.	.	.
rs148072850	chr2:135039015	-1.30292	N	chr2:134991024	7	intronic	.	MGAT5	ENSG00000152127
rs368251249	chr22:38846494	-1.30292	N	N	4	intronic	.	KCNJ4	ENSG00000168135
rs552801265	chr10:18760780	-1.30292	N	chr10:18266410	NA	intronic	.	CACNB2	ENSG00000165995
rs74028337	chr15:92397918	-1.30292	N	N	4	intronic	.	SLCO3A1	ENSG00000176463
rs374494871	chr11:45871807	-1.30292	N	N	5	intronic	.	CRY2	ENSG00000121671
rs548304127	chr1:208136731	-1.30292	N	chr1:207991209	NA	intergenic	.	.	.
rs552394535	chr9:38065305	-1.30292	N	chr9:38196117	NA	intronic	.	SHB	ENSG00000107338
rs551881420	chr1:184929637	-1.30292	N	chr1:185391167	NA	intronic	.	FAM129A	ENSG00000135842
rs568801687	chr4:37971033	-1.30292	N	chr4:38334531	NA	intronic	.	TBC1D1	ENSG00000065882
rs11625399	chr14:32929449	-1.30292	N	N	7	intronic	.	AKAP6	ENSG00000151320
rs184387896	chr2:40429219	-1.30292	N	N	7	ncRNA_intronic	.	SLC8A1	ENSG00000183023
rs142209084	chr6:13120172	-1.30292	N	N	7	intronic	.	.	.
rs547277982	chr6:17280785	-1.30292	N	N	NA	intergenic	.	.	.
rs557116096	chr1:237176492	-1.30292	N	N	NA	intergenic	.	.	.
rs550969279	chr10:116366184	-1.30292	N	N	NA	intronic	.	ABLIM1	ENSG00000099204
rs143823998	chr4:186548709	-1.30292	N	N	6	intronic	.	SORBS2	ENSG00000154556
rs113388783	chr8:11490071	-1.30292	N	chr8:11836514	5	intergenic	.	.	.
rs528960991	chr10:28966576	-1.30292	N	chr10:28780293	NA	UTR5	.	BAMBI	ENSG00000095739
rs577648778	chr17:36897503	-1.30292	N	chr17:37298789	NA	intronic	.	PCGF2	ENSG00000056661
rs555171537	chr22:42487621	-1.30292	N	chr22:42418910	NA	ncRNA_intronic	.	.	.
rs550673923	chr12:68053612	-1.30292	N	N	NA	UTR3	.	DYRK2	ENSG00000127334
rs530350959	chr18:3197610	-1.30292	N	N	NA	intronic	.	MYOM1	ENSG00000101605
rs555851310	chr11:63993708	-1.30292	N	chr11:63974995	NA	UTR5	.	TRPT1	ENSG00000149743
rs569159355	chr4:186643807	-1.30292	N	N	NA	intronic	.	SORBS2	ENSG00000154556
rs75251530	chr12:3374259	-1.30292	N	chr12:3020644	5	intronic	.	TSPAN9	ENSG00000011105
rs186715965	chr5:156960571	-1.30292	N	chr5:156655015	5	intronic	.	ADAM19	ENSG00000135074
rs537823718	chr5:127809724	-1.30292	N	chr5:127487603	NA	intronic	.	FBN2	ENSG00000138829
rs146998691	chr3:140829054	-1.30292	N	chr3:140926791	7	intronic	.	SPSB4	ENSG00000175093
rs571374738	chr2:40498849	-1.30292	N	N	NA	intronic	.	SLC8A1	ENSG00000183023
rs530133007	chr20:19809264	-1.30292	N	N	NA	intergenic	.	.	.
rs532611262	chr6:16240686	-1.30292	N	N	NA	intronic	.	GMPR	ENSG00000137198
rs547056968	chr5:128433711	-1.30292	N	chr5:128876340	NA	intronic	.	ISOC1	ENSG00000066583
rs73176810	chr3:167807464	-1.30292	N	N	5	intronic	.	GOLIM4	ENSG00000173905
rs11107239	chr12:94285952	-1.30292	N	chr12:94536803	7	intergenic	.	.	.
rs185969541	chr1:236897439	-1.30292	N	N	5	intronic	.	ACTN2	ENSG00000077522
rs543438198	chr18:19780546	-1.30292	N	N	NA	intronic	.	GATA6	ENSG00000141448
rs61916596	chr12:562361	-1.30292	N	chr12:711662	4	intergenic	.	.	.
rs559772498	chr14:104388181	-1.30292	N	chr14:103898525	NA	upstream	.	.	.
rs11107231	chr12:94273453	-1.30292	N	chr12:94536803	6	intergenic	.	.	.
rs536162006	chr10:116403790	-1.30292	N	N	NA	intronic	.	ABLIM1	ENSG00000099204
rs77614044	chr10:98157800	-1.30292	N	N	5	intronic	.	TLL2	ENSG00000095587
rs530601015	chr9:130640359	-1.30292	N	chr9:130764955	NA	upstream	.	.	.
rs9805862	chr13:31777565	-1.30292	N	N	5	intronic	.	B3GALTL	ENSG00000187676
rs541023161	chr6:45957072	-1.30292	N	chr6:45569863	NA	intronic	.	CLIC5	ENSG00000112782
rs186120707	chr5:66299397	-1.30292	N	N	4	ncRNA_intronic	.	MAST4	ENSG00000069020
rs9805861	chr13:31777537	-1.30292	N	N	5	intronic	.	B3GALTL	ENSG00000187676
rs577217139	chr5:175120032	-1.30292	N	N	NA	intergenic	.	.	.
rs548661686	chr19:49494385	-1.30292	N	chr19:49127490	NA	intronic	.	GYS1	ENSG00000104812
rs555140374	chr15:63334505	-1.30292	N	chr15:63791228	NA	upstream	.	.	.
rs10240601	chr7:101556109	-1.30292	N	chr7:101880795	2b	intronic	.	CUX1	ENSG00000257923
rs537517684	chr19:16581993	-1.30292	N	chr19:16548375	NA	intronic	.	EPS15L1	ENSG00000127527
rs577302431	chr15:100011573	-1.30292	N	N	NA	intergenic	.	.	.
rs139885646	chr1:228397719	-1.30292	N	N	4	ncRNA_intronic	.	OBSCN	ENSG00000154358
rs531252476	chr16:25118069	-1.30292	N	chr16:24848471	NA	ncRNA_intronic	.	.	.
rs546877638	chr15:44190454	-1.30292	N	chr15:44027885	NA	intronic	.	FRMD5	ENSG00000171877
rs553153049	chr5:1128762	-1.30292	N	chr5:1313242	NA	intergenic	.	.	.
rs187078966	chr5:111747773	-1.30292	N	N	4	intronic	.	EPB41L4A	ENSG00000129595
rs167335	chr9:14435645	-1.30292	N	chr9:14161670	6	intergenic	.	.	.
rs552566511	chr8:125370688	-1.30292	N	N	NA	intronic	.	TMEM65	ENSG00000164983
rs115983641	chr21:38445306	-1.30292	N	chr21:38796728	4	UTR5	.	PIGP	ENSG00000185808
rs575836487	chr13:30057528	-1.30292	N	N	NA	ncRNA_intronic	.	MTUS2	ENSG00000132938
rs143901985	chr1:85315227	-1.30292	N	N	5	intronic	.	LPAR3	ENSG00000171517
rs552566516	chr8:11543499	-1.30292	N	chr8:11836514	NA	intronic	.	.	.
rs534058746	chr3:66540909	-1.30292	N	N	NA	intronic	.	LRIG1	ENSG00000144749
rs551948922	chr10:121015016	-1.30292	N	N	NA	intronic	.	GRK5	ENSG00000198873
rs55976826	chr2:128430481	-1.30292	N	N	5	intronic	.	LIMS2	ENSG00000072163
rs140173009	chr17:73042779	-1.30292	N	chr17:72695211	4	intronic	.	ATP5H	ENSG00000167863
rs369778491	chr5:127772023	-1.30292	N	chr5:127487603	6	intronic	.	FBN2	ENSG00000138829
rs140652560	chr8:97275884	-1.30292	N	N	5	intronic	.	PTDSS1	ENSG00000156471
rs181649435	chr6:129605551	-1.30292	N	N	5	intronic	.	LAMA2	ENSG00000196569
rs564743320	chr8:22227877	-1.30292	N	chr8:22436681	NA	intronic	.	SLC39A14	ENSG00000104635
rs145534766	chr13:76361548	-1.30292	N	N	2b	intronic	.	LMO7	ENSG00000136153
rs532808700	chr16:58061205	-1.30292	N	N	NA	intronic	.	MMP15	ENSG00000102996
rs78888677	chr10:61996385	-1.30292	N	N	6	intronic	.	ANK3	ENSG00000151150
rs557889422	chr16:4282427	-1.30292	N	chr16:4476089	NA	intronic	.	SRL	ENSG00000185739
rs147365306	chr5:175094723	-1.30292	N	N	6	intronic	.	HRH2	ENSG00000113749
rs201120609	chr6:123955363	-1.30292	N	N	6	intronic	.	TRDN	ENSG00000186439
rs189130316	chr10:115419906	-1.30292	N	chr10:115719472	7	intronic	.	NRAP	ENSG00000197893
rs545590276	chr7:139023989	-1.30292	N	chr7:138735512	NA	intergenic	.	.	.
rs556088215	chr6:13412451	-1.30292	N	N	NA	intronic	.	GFOD1	ENSG00000145990
rs546800815	chr6:97343953	-1.30292	N	N	NA	intronic	.	NDUFAF4	ENSG00000123545
rs375712410	chr5:167379749	-1.30292	N	N	5	exonic	nonsynonymous	TENM2	ENSG00000145934
rs373606096	chr22:38204018	-1.30292	N	N	2b	exonic	nonsynonymous	GCAT	ENSG00000100116
rs149065781	chr1:60377158	-1.30292	N	N	7	intronic	.	CYP2J2	ENSG00000134716
rs575549413	chr17:47491934	-1.30292	N	chr17:47488823	NA	intronic	.	PHB	ENSG00000167085
rs553028168	chr12:96161884	-1.30292	N	N	NA	intronic	.	NTN4	ENSG00000074527
rs181816750	chr20:25206120	-1.30292	N	chr20:25194611	5	intronic	.	ENTPD6	ENSG00000197586
rs189402181	chr10:89578509	-1.30292	N	chr10:89681458	4	ncRNA_intronic	.	.	.
rs537131769	chr9:134164893	-1.30292	N	N	NA	upstream	.	.	.
rs573305602	chr5:172671255	-1.30292	N	chr5:173075213	NA	intergenic	.	.	.
rs575997784	chr20:19741882	-1.30292	N	N	NA	intergenic	.	.	.
rs573135659	chr7:35292683	-1.30292	N	N	NA	intronic	.	TBX20	ENSG00000164532
rs555268848	chr7:75936654	-1.30292	N	chr7:75460571	NA	intergenic	.	.	.
rs185423062	chr5:78803346	-1.30292	N	N	5	intronic	.	HOMER1	ENSG00000152413
rs112088997	chr3:187958281	-1.30292	N	chr3:188441161	4	intronic	.	LPP	ENSG00000145012
rs559702464	chr7:16685012	-1.30292	N	chr7:17015156	NA	intronic	.	ANKMY2	ENSG00000106524
rs558253725	chr2:106132954	-1.30292	N	chr2:106433909	NA	intergenic	.	.	.
rs111748552	chr4:152246771	-1.30292	N	chr4:152342190	3a	intergenic	.	.	.
rs563787780	chr1:156636131	-1.30292	N	N	NA	intergenic	.	.	.
rs140198786	chr15:92346762	-1.30292	N	N	5	intergenic	.	.	.
rs527604737	chr15:92524998	-1.30292	N	N	NA	intronic	.	SLCO3A1	ENSG00000176463
rs142140912	chr7:107135731	-1.30292	N	N	5	intronic	.	COG5	ENSG00000164597
rs181317844	chr4:159592040	-1.30292	N	N	4	intronic	.	C4orf46	ENSG00000205208
rs2279759	chr12:106694988	-1.30292	N	N	6	intergenic	.	.	.
rs60810864	chr10:101188745	-1.30292	N	chr10:101282200	7	intronic	.	GOT1	ENSG00000120053
rs545790030	chr15:45076050	-1.30292	N	N	NA	intergenic	.	.	.
rs567639943	chr17:77021182	-1.30292	N	N	NA	ncRNA_intronic	.	C1QTNF1	ENSG00000173918
rs189273489	chr2:40784039	-1.30292	N	N	5	intergenic	.	.	.
rs538318447	chr14:96001373	-1.30292	N	N	NA	UTR5	.	GLRX5	ENSG00000182512
rs568658765	chr11:34377898	-1.30292	N	chr11:33903609	NA	intronic	.	ABTB2	ENSG00000166016
rs553470369	chr15:71922275	-1.30292	N	N	NA	intronic	.	THSD4	ENSG00000187720
rs184248185	chr12:3239118	-1.30292	N	chr12:3020644	3a	intronic	.	TSPAN9	ENSG00000011105
rs112498772	chr1:26389094	-1.30292	N	chr1:26834960	5	intronic	.	TRIM63	ENSG00000158022
rs544484483	chr12:94168144	-1.30292	N	chr12:94536803	NA	intronic	.	CRADD	ENSG00000169372
rs544484482	chr4:186603986	-1.30292	N	N	NA	intronic	.	SORBS2	ENSG00000154556
rs78132462	chr1:206900798	-1.30292	N	chr1:206968955	5	intronic	.	MAPKAPK2	ENSG00000162889
rs561008469	chr1:100136687	-1.30292	N	N	NA	intronic	.	PALMD	ENSG00000099260
rs573274949	chr18:34005018	-1.30292	N	N	NA	intronic	.	FHOD3	ENSG00000134775
rs149882248	chr2:40601676	-1.30292	N	N	5	intronic	.	SLC8A1	ENSG00000183023
rs189492571	chr17:7118886	-1.30292	N	chr17:7240391	4	intronic	.	DLG4	ENSG00000132535
rs139869659	chr22:42072453	-1.30292	N	chr22:42418910	7	intronic	.	NHP2L1	ENSG00000100138
rs6893458	chr5:1123297	-1.30292	N	chr5:1313242	3a	intergenic	.	.	.
rs17113350	chr11:111789451	-1.30292	N	chr11:111543916	4	ncRNA_exonic	.	CRYAB	ENSG00000109846
rs117096744	chr6:164520575	-1.30292	N	N	5	intergenic	.	.	.
rs564141669	chr4:141782434	-1.30292	N	N	NA	intergenic	.	.	.
rs538151953	chr10:123895175	-1.30292	N	N	NA	intronic	.	TACC2	ENSG00000138162
rs189071319	chr6:34725886	-1.30292	N	chr6:34785079	5	intronic	.	SNRPC	ENSG00000124562
rs12308019	chr12:579451	-1.30292	N	chr12:711662	4	intronic	.	B4GALNT3	ENSG00000139044
rs183398927	chr14:65345347	-1.30292	N	chr14:65564703	5	intergenic	.	.	.
rs528336578	chr14:104553306	-1.30292	N	N	NA	intronic	.	ASPG	ENSG00000166183
rs184556334	chr15:96595849	-1.30292	N	N	5	intergenic	.	.	.
rs188402086	chr18:19758379	-1.30292	N	N	5	intronic	.	GATA6	ENSG00000141448
rs143697585	chr15:92471461	-1.30292	N	N	6	intronic	.	SLCO3A1	ENSG00000176463
rs545562024	chr6:46451080	-1.30292	N	chr6:46885844	NA	intronic	.	RCAN2	ENSG00000172348
rs552408997	chr18:32556447	-1.30292	N	N	NA	upstream	.	.	.
rs560362855	chr12:3360934	-1.30292	N	chr12:3020644	NA	intronic	.	TSPAN9	ENSG00000011105
rs545562028	chr22:17640142	-1.30292	N	chr22:17906176	NA	UTR5	.	CECR5	ENSG00000069998
rs555722440	chr16:4280451	-1.30292	N	chr16:4476089	NA	intronic	.	SRL	ENSG00000185739
rs151303640	chr4:41544291	-1.30292	N	chr4:41371698	6	intronic	.	LIMCH1	ENSG00000064042
rs7439465	chr4:152594814	-1.30292	Y	chr4:152342190	1f	intronic	.	PET112	ENSG00000059691
rs9784681	chr5:122370677	-1.30292	N	chr5:122093740	3a	intronic	.	PPIC	ENSG00000168938
rs576461627	chr5:127872254	-1.30292	N	chr5:127487603	NA	intronic	.	FBN2	ENSG00000138829
rs564284949	chr12:121123638	-1.30292	N	chr12:121194862	NA	intergenic	.	.	.
rs139908759	chr10:123910187	-1.30292	N	N	5	intronic	.	TACC2	ENSG00000138162
rs151142546	chr8:9013698	-1.30292	N	N	7	intergenic	.	.	.
rs374132908	chr2:40777675	-1.30292	N	N	5	intergenic	.	.	.
rs536669768	chr7:35286078	-1.30292	N	N	NA	intronic	.	TBX20	ENSG00000164532
rs182169230	chr20:10415275	-1.30292	N	chr20:10646671	4	upstream	.	.	.
rs538123128	chr1:26561705	-1.30292	N	chr1:26834960	NA	intronic	.	CEP85	ENSG00000130695
rs534887515	chr14:73290482	-1.30292	N	chr14:73414316	NA	intronic	.	DPF3	ENSG00000205683
rs143200135	chr17:66907623	-1.30292	N	N	5	intronic	.	ABCA8	ENSG00000141338
rs544688095	chr12:3242500	-1.30292	N	chr12:3020644	NA	intronic	.	TSPAN9	ENSG00000011105
rs188353668	chr9:2573296	-1.30292	N	chr9:2622278	7	ncRNA_intronic	.	.	.
rs71579183	chr5:111671956	-1.30292	N	N	7	intronic	.	EPB41L4A	ENSG00000129595
rs556200481	chr8:28479837	-1.30292	N	N	NA	intergenic	.	.	.
rs7856646	chr9:14280421	-1.30292	N	chr9:14161670	7	intronic	.	NFIB	ENSG00000147862
rs549226846	chr5:175099499	-1.30292	N	N	NA	intronic	.	HRH2	ENSG00000113749
rs11905715	chr20:56020370	-1.30292	N	N	4	intergenic	.	.	.
rs542767313	chr3:37291158	-1.30292	N	N	NA	intronic	.	GOLGA4	ENSG00000144674
rs556929188	chr1:74881697	-1.30292	N	N	NA	intronic	.	TNNI3K	ENSG00000116783
rs536456139	chr9:521854	-1.30292	N	chr9:288414	NA	intronic	.	KANK1	ENSG00000107104
rs532267983	chr22:17679842	-1.30292	N	chr22:17906176	NA	intronic	.	CECR1	ENSG00000093072
rs577802943	chr10:123876775	-1.30292	N	N	NA	intronic	.	TACC2	ENSG00000138162
rs547222209	chr9:2622504	-1.30292	N	chr9:2622278	NA	intronic	.	VLDLR	ENSG00000147852
rs929632	chr2:40506011	-1.30292	N	N	6	intronic	.	SLC8A1	ENSG00000183023
rs929633	chr2:40503734	-1.30292	N	N	5	intronic	.	SLC8A1	ENSG00000183023
rs76677622	chr18:8620743	-1.30292	N	N	4	intronic	.	RAB12	ENSG00000206418
rs559685074	chr16:28857556	-1.30292	N	N	NA	exonic	nonsynonymous	TUFM	ENSG00000178952
rs189723257	chr3:38767793	-1.30292	N	N	3a	intronic	.	SCN10A	ENSG00000185313
rs566540599	chr3:160282510	-1.30292	N	N	NA	intronic	.	KPNA4	ENSG00000186432
rs145540477	chr12:2082804	-1.30292	N	N	6	intronic	.	DCP1B	ENSG00000151065
rs115827568	chr2:159992839	-1.30292	N	chr2:160345024	2b	intronic	.	TANC1	ENSG00000115183
rs571477673	chr14:55202467	-1.30292	N	N	NA	intronic	.	SAMD4A	ENSG00000020577
rs186216985	chr6:17279947	-1.30292	N	N	5	intergenic	.	.	.
rs7457457	chr7:49664061	-1.30292	N	chr7:49989818	6	intergenic	.	.	.
rs62274121	chr3:156817128	-1.30292	N	N	4	ncRNA_intronic	.	.	.
rs62274120	chr3:156815912	-1.30292	N	N	4	ncRNA_intronic	.	.	.
rs303735	chr9:14434891	-1.30292	N	chr9:14161670	6	intergenic	.	.	.
rs62274122	chr3:156818368	-1.30292	N	N	5	ncRNA_intronic	.	.	.
rs303733	chr9:14437943	-1.30292	N	chr9:14161670	4	intergenic	.	.	.
rs303732	chr9:14438035	-1.30292	N	chr9:14161670	4	intergenic	.	.	.
rs303731	chr9:14438076	-1.30292	N	chr9:14161670	4	intergenic	.	.	.
rs563714137	chr10:116414381	-1.30292	N	N	NA	intronic	.	ABLIM1	ENSG00000099204
rs116332037	chr1:41209508	-1.30292	N	chr1:41356780	7	intronic	.	NFYC	ENSG00000066136
rs11815350	chr10:112449441	-1.30292	N	chr10:111969919	7	intronic	.	RBM20	ENSG00000203867
rs559821968	chr19:49404294	-1.30292	N	chr19:49127490	NA	intronic	.	NUCB1	ENSG00000104805
rs114357669	chr5:145442526	-1.30292	N	N	6	UTR3	.	SH3RF2	ENSG00000156463
rs572329405	chr9:13608009	-1.30292	N	chr9:13676533	NA	intergenic	.	.	.
rs547341362	chr1:237212257	-1.30292	N	N	NA	intronic	.	RYR2	ENSG00000198626
rs185061209	chr14:73289034	-1.30292	N	chr14:73414316	6	intronic	.	DPF3	ENSG00000205683
rs193096549	chr22:47082785	-1.30292	N	chr22:46615376	2b	UTR3	.	CERK	ENSG00000100422
rs546709633	chr22:42015837	-1.30292	N	chr22:42418910	NA	intronic	.	DESI1	ENSG00000100418
rs77875256	chr4:95398235	-1.30292	N	N	5	intronic	.	PDLIM5	ENSG00000163110
rs537307637	chr16:82794610	-1.30292	N	N	NA	intronic	.	CDH13	ENSG00000140945
rs542908407	chr11:126242039	-1.30292	N	chr11:126024042	NA	intronic	.	ST3GAL4	ENSG00000110080
rs1922910	chr3:192338861	-1.30292	N	N	7	intronic	.	FGF12	ENSG00000114279
rs1922911	chr3:192332026	-1.30292	N	N	6	intronic	.	FGF12	ENSG00000114279
rs537307639	chr1:60362633	-1.30292	N	N	NA	intronic	.	CYP2J2	ENSG00000134716
rs538433768	chr9:116327180	-1.30292	N	chr9:116085822	NA	intronic	.	RGS3	ENSG00000138835
rs576527962	chr14:75351972	-1.30292	N	N	NA	intronic	.	DLST	ENSG00000119689
rs547761280	chr8:67041633	-1.30292	N	chr8:66910531	NA	intronic	.	TRIM55	ENSG00000147573
rs537268243	chr2:40713298	-1.30292	N	N	NA	intronic	.	SLC8A1	ENSG00000183023
rs534937796	chr10:121113146	-1.30292	N	N	NA	intronic	.	GRK5	ENSG00000198873
rs192871462	chr11:61214668	-1.30292	N	chr11:61398595	5	downstream	.	SDHAF2	ENSG00000167985
rs150928219	chr15:42206730	-1.30292	N	chr15:42266262	5	intronic	.	EHD4	ENSG00000103966
rs13003496	chr2:106108714	-1.30292	N	chr2:106433909	6	intergenic	.	.	.
rs558586293	chr8:131618200	-1.30292	N	N	NA	intergenic	.	.	.
rs2141374	chr10:92694630	-1.30292	N	N	6	intergenic	.	.	.
rs576710660	chr10:18701848	-1.30292	N	chr10:18266410	NA	intronic	.	CACNB2	ENSG00000165995
rs567326630	chr2:159939611	-1.30292	N	chr2:160345024	NA	intronic	.	TANC1	ENSG00000115183
rs77933900	chr2:40505884	-1.30292	N	N	5	intronic	.	SLC8A1	ENSG00000183023
rs553825921	chr4:141856221	-1.30292	N	N	NA	intronic	.	RNF150	ENSG00000170153
rs150592582	chr5:145450793	-1.30292	N	N	5	intergenic	.	.	.
rs529717419	chr18:34046888	-1.30292	N	N	NA	intronic	.	FHOD3	ENSG00000134775
rs541685955	chr19:48284374	-1.30292	N	N	NA	exonic	unknown	SEPW1	ENSG00000178980
rs547269714	chr7:101525667	-1.30292	N	chr7:101880795	NA	intronic	.	CUX1	ENSG00000257923
rs141201184	chr15:40617734	-1.30292	N	N	5	UTR3	.	.	.
rs577723655	chr12:3382561	-1.30292	N	chr12:3020644	NA	intronic	.	TSPAN9	ENSG00000011105
rs536047843	chr12:123943588	-1.30292	N	chr12:124019055	NA	intronic	.	SNRNP35	ENSG00000184209
rs558115534	chr3:105540928	-1.30292	N	chr3:105934953	NA	intronic	.	CBLB	ENSG00000114423
rs113092297	chr5:148673556	-1.30292	N	chr5:148198999	6	intronic	.	AFAP1L1	ENSG00000157510
rs576543706	chr6:17972416	-1.30292	N	N	NA	intronic	.	KIF13A	ENSG00000137177
rs142198439	chr12:93636894	-1.30292	N	N	4	ncRNA_intronic	.	.	.
rs562148024	chr3:159323431	-1.30292	N	chr3:159637678	NA	intronic	.	IQCJ-SCHIP1	ENSG00000250588
rs144755202	chr1:46384529	-1.30292	N	chr1:46513012	6	intronic	.	MAST2	ENSG00000086015
rs10423990	chr19:29375477	-1.30292	N	N	7	intergenic	.	.	.
rs537345374	chr20:36741932	-1.30292	N	chr20:36895860	NA	intergenic	.	.	.
rs150324342	chr3:50687686	-1.30292	N	chr3:50771624	5	downstream	.	.	.
rs550712770	chr8:98817325	-1.30292	N	N	NA	intronic	.	LAPTM4B	ENSG00000104341
rs12519984	chr5:16488673	-1.30292	N	N	7	intronic	.	FAM134B	ENSG00000154153
rs182407456	chr8:42398757	-1.30292	N	N	4	intronic	.	SMIM19	ENSG00000176209
rs570344030	chr9:2664556	-1.30292	N	chr9:2622278	NA	intergenic	.	.	.
rs574791379	chr9:97772326	-1.30292	N	chr9:98243868	NA	intronic	.	C9orf3	ENSG00000148120
rs544331204	chr13:42252820	-1.30292	N	N	NA	intronic	.	VWA8	ENSG00000102763
rs7168720	chr15:57955036	-1.30292	N	N	7	intronic	.	GCOM1	ENSG00000137878
rs77702271	chr7:151432927	-1.30292	N	N	5	intronic	.	PRKAG2	ENSG00000106617
rs557096363	chr9:116336556	-1.30292	N	chr9:116085822	NA	intronic	.	RGS3	ENSG00000138835
rs116697976	chr2:106115057	-1.30292	N	chr2:106433909	7	intergenic	.	.	.
rs544640121	chr12:19284283	-1.30292	N	N	NA	intronic	.	PLEKHA5	ENSG00000052126
rs184452354	chr13:76051355	-1.30292	N	N	7	intronic	.	TBC1D4	ENSG00000136111
rs112374535	chr4:41572094	-1.30292	N	chr4:41371698	4	intronic	.	LIMCH1	ENSG00000064042
rs570545103	chr10:115418984	-1.30292	N	chr10:115719472	NA	intronic	.	NRAP	ENSG00000197893
rs536122240	chr11:2324263	-1.30292	N	chr11:2320013	NA	intronic	.	TSPAN32	ENSG00000064201
rs149569276	chr8:11560645	-1.30292	N	chr8:11836514	2b	intronic	.	.	.
rs571001327	chr6:122449224	-1.30292	N	chr6:122746938	NA	intergenic	.	.	.
rs569109812	chr1:55017907	-1.30292	N	N	NA	intronic	.	ACOT11	ENSG00000162390
rs557915842	chr15:92525878	-1.30292	N	N	NA	intronic	.	SLCO3A1	ENSG00000176463
rs554785572	chr1:226457349	-1.30292	N	chr1:226914734	NA	intronic	.	LIN9	ENSG00000183814
rs78734165	chr14:94425087	-1.30292	N	chr14:94008080	2b	intronic	.	ASB2	ENSG00000100628
rs141300538	chr3:42113257	-1.30292	N	N	2b	intergenic	.	.	.
rs557715510	chr22:35997594	-1.30292	N	N	NA	intergenic	.	.	.
rs546803731	chr9:100264801	-1.30292	N	N	NA	intronic	.	TMOD1	ENSG00000136842
rs141074632	chr3:167581623	-1.30292	N	N	5	intergenic	.	.	.
rs569945584	chr10:86187498	-1.30292	N	N	NA	intronic	.	CCSER2	ENSG00000107771
rs559327125	chr3:119380493	-1.30292	N	chr3:119736594	NA	intergenic	.	.	.
rs192861867	chr8:133774020	-1.30292	N	chr8:134103953	5	intergenic	.	.	.
rs529792064	chr2:98263342	-1.30292	N	chr2:98271575	NA	intronic	.	COX5B	ENSG00000135940
rs148470038	chr3:37071069	-1.30292	N	N	7	intronic	.	MLH1	ENSG00000076242
rs184365879	chr7:32128481	-1.30292	N	N	3a	intronic	.	PDE1C	ENSG00000154678
rs192784204	chr10:116298955	-1.30292	N	N	6	intronic	.	ABLIM1	ENSG00000099204
rs80204484	chr9:35813160	-1.30292	N	chr9:35687556	7	intronic	.	HINT2	ENSG00000137133
rs1892486	chr1:198137860	-1.30292	N	chr1:197814823	6	intronic	.	NEK7	ENSG00000151414
rs1892487	chr1:198137933	-1.30292	Y	chr1:197814823	6	intronic	.	NEK7	ENSG00000151414
rs181172639	chr6:54118782	-1.30292	N	N	6	intronic	.	MLIP	ENSG00000146147
rs566631679	chr10:103816016	-1.30292	N	N	NA	upstream	.	.	.
rs2062829	chr3:192291771	-1.30292	N	N	5	intronic	.	FGF12	ENSG00000114279
rs577554975	chr5:65900363	-1.30292	N	N	NA	intronic	.	MAST4	ENSG00000069020
rs543216279	chr7:113554210	-1.30292	N	N	NA	intronic	.	PPP1R3A	ENSG00000154415
rs556024526	chr6:45985913	-1.30292	N	chr6:45569863	NA	intronic	.	CLIC5	ENSG00000112782
rs367743977	chr1:117452057	-1.30292	N	chr1:117544331	3a	upstream	.	.	.
rs566071132	chr20:13783042	-1.30292	N	N	NA	intronic	.	NDUFAF5	ENSG00000101247
rs145829205	chr15:100256065	-1.30292	N	N	5	UTR3	.	MEF2A	ENSG00000068305
rs116694448	chr7:101595161	-1.30292	N	chr7:101880795	5	intronic	.	CUX1	ENSG00000257923
rs550229104	chr12:22092099	-1.30292	N	N	NA	intergenic	.	.	.
rs555037556	chr5:16491391	-1.30292	N	N	NA	intronic	.	FAM134B	ENSG00000154153
rs143098258	chr19:55668359	-1.30292	N	N	2b	intronic	.	TNNI3	ENSG00000129991
rs532749575	chr15:85946588	-1.30292	N	chr15:86294211	NA	intronic	.	AKAP13	ENSG00000170776
rs567078731	chr11:9589179	-1.30292	N	chr11:9730141	NA	intergenic	.	.	.
rs6803321	chr3:128103839	-1.30292	N	chr3:128381270	4	intronic	.	EEFSEC	ENSG00000132394
rs140887766	chr15:71927582	-1.30292	N	N	4	intronic	.	THSD4	ENSG00000187720
rs527853356	chr17:46969609	-1.30292	N	chr17:47047868	NA	upstream	.	.	.
rs114612154	chr22:47046568	-1.30292	N	chr22:46615376	4	intronic	.	GRAMD4	ENSG00000075240
rs6803327	chr3:123103479	-1.30292	N	chr3:123105721	5	intronic	.	ADCY5	ENSG00000173175
rs551464264	chr2:239348711	-1.30292	N	chr2:238873673	NA	intronic	.	ASB1	ENSG00000065802
rs140598900	chr2:40608992	-1.30292	N	N	3a	intronic	.	SLC8A1	ENSG00000183023
rs137875840	chr9:134146447	-1.30292	N	N	5	intronic	.	FAM78A	ENSG00000126882
rs191223424	chr17:66451642	-1.30292	N	chr17:65975385	5	intronic	.	WIPI1	ENSG00000070540
rs571439408	chr9:14255965	-1.30292	N	chr9:14161670	NA	intronic	.	NFIB	ENSG00000147862
rs533805436	chr3:25555981	-1.30292	N	chr3:25381636	NA	intronic	.	RARB	ENSG00000077092
rs534130228	chr2:100018993	-1.30292	N	N	NA	intronic	.	REV1	ENSG00000135945
rs12562824	chr1:31854882	-1.30292	N	chr1:31377743	5	intergenic	.	.	.
rs577922372	chr4:159728432	-1.30292	N	N	NA	intronic	.	FNIP2	ENSG00000052795
rs568194242	chr7:128389046	-1.30292	N	chr7:128576086	NA	intronic	.	CALU	ENSG00000128595
rs554761426	chr5:145446995	-1.30292	N	N	NA	intergenic	.	.	.
rs180883088	chr13:32821610	-1.30292	N	N	6	exonic	nonsynonymous	FRY	ENSG00000073910
rs10098673	chr8:102030322	-1.30292	N	N	5	intergenic	.	.	.
rs9581863	chr13:28040171	-1.30292	N	chr13:28455266	7	intergenic	.	.	.
rs9581864	chr13:28041567	-1.30292	N	chr13:28455266	6	intergenic	.	.	.
rs535766892	chr3:187666205	-1.30292	N	chr3:187652724	NA	intergenic	.	.	.
rs540574940	chr3:124770975	-1.30292	N	N	NA	intronic	.	HEG1	ENSG00000173706
rs552503843	chr9:588185	-1.30292	N	chr9:288414	NA	intronic	.	KANK1	ENSG00000107104
rs140789901	chr6:46408880	-1.30292	N	chr6:46885844	6	intronic	.	RCAN2	ENSG00000172348
rs7729715	chr5:175112330	-1.30292	N	N	5	intronic	.	HRH2	ENSG00000113749
rs541718346	chr6:10725495	-1.30292	N	chr6:10526373	NA	intronic	.	TMEM14C	ENSG00000111843
rs186435349	chr1:84970178	-1.30292	N	N	5	intronic	.	GNG5	ENSG00000174021
rs570422632	chr3:38680095	-1.30292	N	N	NA	intronic	.	SCN5A	ENSG00000183873
rs185820239	chr3:188060249	-1.30292	N	chr3:188441161	6	intronic	.	LPP	ENSG00000145012
rs546885046	chr5:66391049	-1.30292	N	N	NA	intronic	.	MAST4	ENSG00000069020
rs144586525	chr22:46742350	-1.30292	N	chr22:46615376	5	exonic	nonsynonymous	TRMU	ENSG00000100416
rs375373509	chr3:66500807	-1.30292	N	N	5	intronic	.	LRIG1	ENSG00000144749
rs116127081	chr6:150573990	-1.30292	N	chr6:150373194	7	intergenic	.	.	.
rs77323907	chr5:66190984	-1.30292	N	N	5	intronic	.	MAST4	ENSG00000069020
rs150030975	chr10:88441093	-1.30292	N	N	4	intronic	.	LDB3	ENSG00000122367
rs140326102	chr1:55041067	-1.30292	N	N	2b	intronic	.	ACOT11	ENSG00000162390
rs553318080	chr6:30726822	-1.30292	N	N	NA	intergenic	.	.	.
rs533089200	chr16:67203955	-1.30292	N	chr16:67377216	NA	upstream;downstream	.	.	.
rs143544686	chr17:48449909	-1.30292	N	N	2b	intronic	.	MRPL27	ENSG00000108826
rs550531564	chr1:26385651	-1.30292	N	chr1:26834960	NA	intronic	.	TRIM63	ENSG00000158022
rs532942440	chr1:41179599	-1.30292	N	chr1:41356780	NA	intronic	.	NFYC	ENSG00000066136
rs369046176	chr10:3136053	-1.30292	N	N	7	intronic	.	PFKP	ENSG00000067057
rs146630506	chr14:78174834	-1.30292	N	chr14:77939965	4	intronic	.	SLIRP	ENSG00000119705
rs569503334	chr10:33579565	-1.30292	N	N	NA	intronic	.	NRP1	ENSG00000099250
rs142883409	chr12:93770876	-1.30292	N	chr12:94144175	4	ncRNA_intronic	.	.	.
rs553091704	chr1:156710958	-1.30292	N	N	NA	upstream;downstream	.	.	.
rs201399296	chr5:68513022	-1.30292	N	chr5:68616331	3a	upstream	.	.	.
rs534087672	chr7:157134002	-1.30292	N	N	NA	intronic	.	DNAJB6	ENSG00000105993
rs77408134	chr1:51424996	-1.30292	N	N	4	intronic	.	FAF1	ENSG00000185104
rs535916989	chr3:8776549	-1.30292	N	N	NA	intronic	.	CAV3	ENSG00000182533
rs546279465	chr18:34067335	-1.30292	N	N	NA	intronic	.	FHOD3	ENSG00000134775
rs530543104	chr8:91012341	-1.30292	N	N	NA	intergenic	.	.	.
rs553439371	chr6:45911905	-1.30292	N	chr6:45569863	NA	intronic	.	CLIC5	ENSG00000112782
rs7079157	chr10:71119208	-1.30292	N	N	3a	intronic	.	HK1	ENSG00000156515
rs528828567	chr15:42246710	-1.30292	N	chr15:42266262	NA	intronic	.	EHD4	ENSG00000103966
rs10254686	chr7:35283600	-1.30292	N	N	7	intronic	.	TBX20	ENSG00000164532
rs140970219	chr6:33675959	-1.30292	N	chr6:33554147	5	intronic	.	UQCC2	ENSG00000137288
rs533160548	chr4:47767339	-1.30292	N	N	NA	intronic	.	CORIN	ENSG00000145244
rs570708453	chr9:14305375	-1.30292	N	chr9:14161670	NA	intronic	.	NFIB	ENSG00000147862
rs533201995	chr22:24952302	-1.30292	N	chr22:24624609	NA	intronic	.	SNRPD3	ENSG00000100028
rs572921156	chr4:65255997	-1.30292	N	N	NA	intronic	.	TECRL	ENSG00000205678
rs550418507	chr9:594036	-1.30292	N	chr9:288414	NA	intronic	.	KANK1	ENSG00000107104
rs182069091	chr18:34027183	-1.30292	N	N	4	intronic	.	FHOD3	ENSG00000134775
rs6971804	chr7:56173816	-1.30292	N	chr7:56068714	4	intronic	.	CHCHD2	ENSG00000106153
rs151155561	chr10:23384014	-1.30292	N	N	5	upstream	.	.	.
rs9669210	chr12:3319295	-1.30292	N	chr12:3020644	6	intronic	.	TSPAN9	ENSG00000011105
rs534944987	chr22:36876850	-1.30292	N	chr22:36545826	NA	exonic	nonsynonymous	TXN2	ENSG00000100348
rs528148196	chr10:115411613	-1.30292	N	chr10:115719472	NA	exonic	synonymous	NRAP	ENSG00000197893
rs571311024	chr15:85984235	-1.30292	N	chr15:86294211	NA	intronic	.	AKAP13	ENSG00000170776
rs1416219	chr7:158658215	-1.30292	N	N	4	intronic	.	WDR60	ENSG00000126870
rs535134577	chr5:16462640	-1.30292	N	N	NA	intronic	.	ZNF622	ENSG00000173545
rs552474894	chr3:192329644	-1.30292	N	N	NA	intronic	.	FGF12	ENSG00000114279
rs552203227	chr15:73670403	-1.30292	N	N	NA	intergenic	.	.	.
rs73248703	chr6:164005514	-1.30292	N	N	3a	intergenic	.	.	.
rs73248704	chr6:164006946	-1.30292	N	N	4	intergenic	.	.	.
rs140876142	chr3:69918924	-1.30292	N	N	2b	intronic	.	MITF	ENSG00000187098
rs184061189	chr18:25577395	-1.30292	N	N	4	intronic	.	CDH2	ENSG00000170558
rs190989665	chr9:14096129	-1.30292	N	chr9:13676533	5	intronic	.	NFIB	ENSG00000147862
rs117696866	chr15:92602094	-1.30292	N	N	5	intronic	.	SLCO3A1	ENSG00000176463
rs575714025	chr5:41429781	-1.30292	N	N	NA	intronic	.	PLCXD3	ENSG00000182836
rs576603743	chr1:208137063	-1.30292	N	chr1:207991209	NA	intergenic	.	.	.
rs530721372	chr16:692336	-1.30292	N	N	NA	intronic	.	FAM195A	ENSG00000172366
rs540209634	chr12:117507428	-1.30292	N	N	NA	intronic	.	TESC	ENSG00000088992
rs117696868	chr10:105641722	-1.30292	N	N	4	UTR3	.	.	.
rs565733937	chr8:124668421	-1.30292	N	N	NA	intergenic	.	.	.
rs73650803	chr9:13674468	-1.30292	N	chr9:13676533	6	intergenic	.	.	.
rs566684952	chr22:46975909	-1.30292	N	chr22:46615376	NA	intergenic	.	.	.
rs78502300	chr4:95334701	-1.30292	N	N	5	intergenic	.	.	.
rs570817235	chr16:75600525	-1.30292	N	N	NA	intronic	.	GABARAPL2	ENSG00000034713
rs561613745	chr6:17915275	-1.30292	N	N	NA	intronic	.	KIF13A	ENSG00000137177
rs555711539	chr13:31798959	-1.30292	N	N	NA	intronic	.	B3GALTL	ENSG00000187676
rs149155915	chr10:121441011	-1.30292	N	N	6	intergenic	.	.	.
rs112516177	chr15:63220215	-1.30292	N	chr15:62830704	5	intergenic	.	.	.
rs188497250	chr12:95395801	-1.30292	N	N	5	intronic	.	NDUFA12	ENSG00000184752
rs562521928	chr10:112493066	-1.30292	N	N	NA	intronic	.	RBM20	ENSG00000203867
rs565938522	chr18:25577971	-1.30292	N	N	NA	intronic	.	CDH2	ENSG00000170558
rs564353080	chr10:18602318	-1.30292	N	chr10:18266410	NA	intronic	.	CACNB2	ENSG00000165995
rs539976708	chr10:71093602	-1.30292	N	chr10:70607580	NA	intronic	.	HK1	ENSG00000156515
rs139114947	chr1:232762770	-1.30292	N	N	5	intergenic	.	.	.
rs563758404	chr15:71838313	-1.30292	N	N	NA	intronic	.	THSD4	ENSG00000187720
rs548969809	chr16:30907917	-1.30292	N	chr16:30471109	NA	upstream	.	.	.
rs111536953	chr2:135165395	-1.30292	N	chr2:134991024	5	intronic	.	MGAT5	ENSG00000152127
rs115016669	chr4:47819286	-1.30292	N	N	7	intronic	.	CORIN	ENSG00000145244
rs529189616	chr7:21985490	-1.30292	N	N	NA	UTR5	.	CDCA7L	ENSG00000164649
rs563942153	chr2:40626953	-1.30292	N	N	NA	intronic	.	SLC8A1	ENSG00000183023
rs548105428	chr6:17962992	-1.30292	N	N	NA	intronic	.	KIF13A	ENSG00000137177
rs74335740	chr17:66440432	-1.30292	N	chr17:65975385	5	intronic	.	WIPI1	ENSG00000070540
rs184152498	chr12:3341844	-1.30292	N	chr12:3020644	7	intronic	.	TSPAN9	ENSG00000011105
rs184155415	chr6:16216232	-1.30292	N	N	4	intergenic	.	.	.
rs115694730	chr10:116317790	-1.30292	N	N	6	intronic	.	ABLIM1	ENSG00000099204
rs79789956	chr9:112613511	-1.30292	N	chr9:112722330	7	intronic	.	PALM2-AKAP2	ENSG00000157654
rs116557573	chr1:174768115	-1.30292	N	N	5	intronic	.	RABGAP1L	ENSG00000152061
rs531167974	chr12:124002620	-1.30292	N	chr12:124019055	NA	intronic	.	RILPL1	ENSG00000188026
rs572461686	chr15:25092703	-1.30292	N	N	NA	intronic	.	SNRPN	ENSG00000128739
rs72932635	chr3:98473492	-1.30292	N	chr3:98428155	4	intronic	.	ST3GAL6	ENSG00000064225
rs140406013	chr3:72896913	-1.30292	N	N	2b	intronic	.	SHQ1	ENSG00000144736
rs149029399	chr5:126344024	-1.30292	N	chr5:126091428	5	intronic	.	2020-03-03	ENSG00000173926
rs189226545	chr10:92673095	-1.30292	N	N	4	intronic	.	ANKRD1	ENSG00000148677
rs571644146	chr3:25597288	-1.30292	N	chr3:25381636	NA	intronic	.	RARB	ENSG00000077092
rs558663552	chr10:3110287	-1.30292	N	N	NA	intronic	.	PFKP	ENSG00000067057
rs544857089	chr10:88437804	-1.30292	N	N	NA	intronic	.	LDB3	ENSG00000122367
rs531221850	chr11:47538589	-1.30292	N	chr11:47454152	NA	intronic	.	CELF1	ENSG00000149187
rs530667004	chr1:55015158	-1.30292	N	N	NA	intronic	.	ACOT11	ENSG00000162390
rs75908172	chr17:18165485	-1.30292	N	chr17:17707105	5	intronic	.	MIEF2	ENSG00000177427
rs146481627	chr2:135159854	-1.30292	N	chr2:134991024	7	intronic	.	MGAT5	ENSG00000152127
rs189802924	chr12:120730913	-1.30292	N	chr12:121194862	2b	intergenic	.	.	.
rs75680726	chr1:31846996	-1.30292	N	chr1:31377743	5	intergenic	.	.	.
rs558792957	chr2:159851652	-1.30292	N	chr2:160345024	NA	intronic	.	TANC1	ENSG00000115183
rs541776209	chr22:36003169	-1.30292	N	N	NA	UTR3	.	MB	ENSG00000198125
rs527954769	chr3:58418455	-1.30292	N	chr3:58036811	NA	intronic	.	PDHB	ENSG00000168291
rs150087992	chr15:57880824	-1.30292	N	N	5	intergenic	.	.	.
rs555211296	chr7:35263109	-1.30292	N	N	NA	intronic	.	TBX20	ENSG00000164532
rs186987827	chr3:140662045	-1.30292	N	chr3:140926791	5	intronic	.	SLC25A36	ENSG00000114120
rs9803643	chr1:216989023	-1.30292	N	N	4	intronic	.	ESRRG	ENSG00000196482
rs542067264	chr10:72140580	-1.30292	N	N	NA	intronic	.	LRRC20	ENSG00000172731
rs146837600	chr3:38687564	-1.30292	N	N	5	intronic	.	SCN5A	ENSG00000183873
rs4444713	chr3:69804674	-1.30292	N	N	6	intronic	.	MITF	ENSG00000187098
rs563821613	chr18:34031619	-1.30292	N	N	NA	intronic	.	FHOD3	ENSG00000134775
rs200973744	chr17:48245303	-1.30292	N	N	5	intronic	.	SGCA	ENSG00000108823
rs534419709	chr10:73858474	-1.30292	N	chr10:73520632	NA	intronic	.	ASCC1	ENSG00000138303
rs553615201	chr7:116505731	-1.30292	N	chr7:116357368	NA	intronic	.	CAPZA2	ENSG00000198898
rs192407835	chr6:2948551	-1.30292	N	N	5	exonic	nonsynonymous	SERPINB6	ENSG00000124570
rs570446566	chr1:232725895	-1.30292	N	N	NA	intergenic	.	.	.
rs573341200	chr20:48782591	-1.30292	N	chr20:49205095	NA	intergenic	.	.	.
rs933092	chr10:120924874	-1.30292	N	N	2b	intronic	.	SFXN4	ENSG00000183605
rs551725787	chr22:36023479	-1.30292	N	N	NA	intergenic	.	.	.
rs7634549	chr3:69869358	-1.30292	Y	N	7	intronic	.	MITF	ENSG00000187098
rs142608912	chr15:85931325	-1.30292	N	chr15:86294211	4	intronic	.	AKAP13	ENSG00000170776
rs185372820	chr6:41029809	-1.30292	N	chr6:41054262	7	intronic	.	APOBEC2	ENSG00000124701
rs577528478	chr1:180508614	-1.30292	N	chr1:180905694	NA	intergenic	.	.	.
rs7634541	chr3:16950726	-1.30292	N	chr3:16911330	4	intronic	.	PLCL2	ENSG00000154822
rs7634543	chr3:69869339	-1.30292	Y	N	6	intronic	.	MITF	ENSG00000187098
rs528292370	chr8:125384926	-1.30292	N	N	NA	UTR5	.	TMEM65	ENSG00000164983
rs527974070	chr18:25743077	-1.30292	N	N	NA	intronic	.	CDH2	ENSG00000170558
rs551391958	chr1:180510040	-1.30292	N	chr1:180905694	NA	intergenic	.	.	.
rs185746941	chr3:46903975	-1.30292	N	chr3:47184055	5	intronic	.	MYL3	ENSG00000160808
rs552631613	chr15:78559582	-1.30292	N	N	NA	intronic	.	DNAJA4	ENSG00000140403
rs556412310	chr16:83029948	-1.30292	N	N	NA	intronic	.	CDH13	ENSG00000140945
rs541759528	chr15:71950104	-1.30292	N	N	NA	intronic	.	THSD4	ENSG00000187720
rs115072776	chr1:180604872	-1.30292	N	chr1:180905694	5	intronic	.	XPR1	ENSG00000143324
rs562203148	chr3:66492809	-1.30292	N	N	NA	intronic	.	LRIG1	ENSG00000144749
rs528739793	chr5:127873818	-1.30292	N	chr5:127487603	NA	upstream	.	.	.
rs146688103	chr7:80253793	-1.30292	N	N	6	intronic	.	CD36	ENSG00000135218
rs528468845	chr3:69802194	-1.30292	N	N	NA	intronic	.	MITF	ENSG00000187098
rs34636498	chr4:186616293	-1.30292	N	N	7	intronic	.	SORBS2	ENSG00000154556
rs142679639	chr15:85364424	-1.30292	N	chr15:85178270	5	intronic	.	ALPK3	ENSG00000136383
rs10015763	chr4:186635868	-1.30292	N	N	7	intronic	.	SORBS2	ENSG00000154556
rs573701479	chr6:41034684	-1.30292	N	chr6:41054262	NA	UTR3	.	OARD1	ENSG00000124596
rs543039959	chr18:25645954	-1.30292	N	N	NA	intronic	.	CDH2	ENSG00000170558
rs534908584	chr2:88379792	-1.30292	N	N	NA	intronic	.	SMYD1	ENSG00000115593
rs548101271	chr2:64071579	-1.30292	N	N	NA	intronic	.	UGP2	ENSG00000169764
rs145437437	chr6:123955065	-1.30292	N	N	7	intronic	.	TRDN	ENSG00000186439
rs528888152	chr9:112565934	-1.30292	N	chr9:112722330	NA	intronic	.	PALM2-AKAP2	ENSG00000157654
rs190343599	chr20:32025974	-1.30292	N	N	6	intronic	.	SNTA1	ENSG00000101400
rs114270180	chr1:216788676	-1.30292	N	N	5	intronic	.	ESRRG	ENSG00000196482
rs139229067	chr18:56281759	-1.30292	N	chr18:56395588	5	intronic	.	ALPK2	ENSG00000198796
rs149452870	chr22:34173760	-1.30292	N	N	7	intronic	.	LARGE	ENSG00000133424
rs140098307	chr22:41884982	-1.30292	N	chr22:41752944	5	intronic	.	ACO2	ENSG00000100412
rs375719583	chr9:71305718	-1.30292	N	N	6	intergenic	.	.	.
rs548122012	chr3:192393119	-1.30292	N	N	NA	intronic	.	FGF12	ENSG00000114279
rs56893613	chr7:10979462	-1.30292	N	N	2a	intronic	.	NDUFA4	ENSG00000189043
rs575435750	chr2:229185866	-1.30292	N	N	NA	intergenic	.	.	.
rs142953410	chr14:34385115	-1.30292	N	N	4	intergenic	.	.	.
rs192534563	chr10:116479099	-1.30292	N	N	4	intergenic	.	.	.
rs180942844	chr8:37619754	-1.30292	N	N	4	upstream	.	.	.
rs531979541	chr14:96002180	-1.30292	N	N	NA	intronic	.	GLRX5	ENSG00000182512
rs140155729	chr7:44696366	-1.30292	N	chr7:44811223	5	intronic	.	OGDH	ENSG00000105953
rs183750992	chr5:127811676	-1.30292	N	chr5:127487603	5	intronic	.	FBN2	ENSG00000138829
rs184811221	chr4:142055896	-1.30292	N	N	2b	intergenic	.	.	.
rs555425971	chr2:169325082	-1.30292	N	chr2:169707552	NA	intronic	.	CERS6	ENSG00000172292
rs577127272	chr10:112514915	-1.30292	N	N	NA	intronic	.	RBM20	ENSG00000203867
rs562581748	chr6:17962963	-1.30292	N	N	NA	intronic	.	KIF13A	ENSG00000137177
rs557105742	chr9:2621855	-1.30292	N	chr9:2622278	NA	ncRNA_intronic	.	VLDLR	ENSG00000147852
rs548794843	chr11:16901844	-1.30292	N	chr11:16618307	NA	intronic	.	PLEKHA7	ENSG00000166689
rs143177429	chr3:134206802	-1.30292	N	N	5	intronic	.	CEP63	ENSG00000182923
rs572774030	chr10:62051098	-1.30292	N	N	NA	intronic	.	ANK3	ENSG00000151150
rs112491945	chr8:142421247	-1.30292	N	chr8:142329460	5	intergenic	.	PTP4A3	ENSG00000184489
rs534416826	chr5:111678412	-1.30292	N	N	NA	intronic	.	EPB41L4A	ENSG00000129595
rs553322823	chr1:237174959	-1.30292	N	N	NA	intergenic	.	.	.
rs535365643	chr3:123104961	-1.30292	N	chr3:123105721	NA	intronic	.	ADCY5	ENSG00000173175
rs567958755	chr22:36009096	-1.30292	N	N	NA	intronic	.	MB	ENSG00000198125
rs553816182	chr10:112563067	-1.30292	N	N	NA	intronic	.	RBM20	ENSG00000203867
rs566118861	chr6:129218969	-1.30292	N	N	NA	intronic	.	LAMA2	ENSG00000196569
rs532958228	chr15:86036427	-1.30292	N	chr15:86294211	NA	intronic	.	AKAP13	ENSG00000170776
rs149801574	chr2:40503262	-1.30292	N	N	5	intronic	.	SLC8A1	ENSG00000183023
rs562338070	chr3:42066246	-1.30292	N	N	NA	intergenic	.	.	.
rs571367651	chr6:46397192	-1.30292	N	chr6:46885844	NA	intronic	.	RCAN2	ENSG00000172348
rs558003779	chr22:42017075	-1.30292	N	chr22:42418910	NA	upstream	.	DESI1	ENSG00000100418
rs533293862	chr3:178225965	-1.30292	N	N	NA	intergenic	.	.	.
rs189742663	chr12:112391368	-1.30292	N	chr12:112212874	2b	intronic	.	TMEM116	ENSG00000198270
rs182142179	chr6:5752518	-1.30292	N	N	4	intronic	.	FARS2	ENSG00000145982
rs146362440	chr7:107112694	-1.30292	N	N	5	UTR5	.	COG5	ENSG00000164597
rs549929212	chr9:85885152	-1.30292	N	N	NA	intronic	.	FRMD3	ENSG00000172159
rs534305525	chr10:50479042	-1.30292	N	chr10:50264204	NA	intergenic	.	.	.
rs149799009	chr5:150035464	-1.30292	N	chr5:149875731	6	intronic	.	SYNPO	ENSG00000171992
rs377489262	chr8:70745990	-1.30292	N	N	2b	intronic	.	SLCO5A1	ENSG00000137571
rs138029530	chr19:45981820	-1.30292	N	chr19:45766729	4	intergenic	.	.	.
rs538978644	chr18:9106697	-1.30292	N	N	NA	intronic	.	NDUFV2	ENSG00000178127
rs139828105	chr3:140814627	-1.30292	N	chr3:140926791	5	intronic	.	SPSB4	ENSG00000175093
rs532349757	chr19:49493674	-1.30292	N	chr19:49127490	NA	intronic	.	GYS1	ENSG00000104812
rs553755245	chr13:29651556	-1.30292	N	N	NA	intronic	.	MTUS2	ENSG00000132938
rs191624868	chr2:64103080	-1.30292	N	N	4	intronic	.	UGP2	ENSG00000169764
rs549679933	chr15:57977867	-1.30292	N	N	NA	intronic	.	GCOM1	ENSG00000137878
rs112319672	chr20:25235240	-1.30292	N	chr20:25194611	4	intronic	.	PYGB	ENSG00000100994
rs547343675	chr1:74929386	-1.30292	N	N	NA	intronic	.	TNNI3K	ENSG00000116783
rs541425398	chr2:201986138	-1.30292	N	chr2:202112471	NA	intronic	.	CFLAR	ENSG00000003402
rs184174346	chr6:6724218	-1.30292	N	chr6:7139161	4	intergenic	.	.	.
rs369907274	chr9:4679708	-1.30292	N	chr9:4746539	4	UTR5	.	CDC37L1	ENSG00000106993
rs544238129	chr18:25707280	-1.30292	N	N	NA	intronic	.	CDH2	ENSG00000170558
rs575380726	chr9:14309680	-1.30292	N	chr9:14161670	NA	intronic	.	NFIB	ENSG00000147862
rs187752691	chr17:7117573	-1.30292	N	chr17:7240391	4	intronic	.	DLG4	ENSG00000132535
rs536864603	chr4:95456958	-1.30292	N	N	NA	intronic	.	PDLIM5	ENSG00000163110
rs551839350	chr13:76034210	-1.30292	N	N	NA	intronic	.	TBC1D4	ENSG00000136111
rs552733092	chr5:110408838	-1.30292	N	chr5:110052044	NA	intronic	.	TSLP	ENSG00000145777
rs537567123	chr3:106959430	-1.30292	N	chr3:107381651	NA	ncRNA_exonic	.	.	.
rs532573199	chr5:150015865	-1.30292	N	chr5:149875731	NA	intronic	.	SYNPO	ENSG00000171992
rs556032241	chr11:112839170	-1.30292	N	N	NA	intronic	.	NCAM1	ENSG00000149294
rs541961349	chr5:154861869	-1.30292	N	N	NA	intergenic	.	.	.
rs139775600	chr10:112577818	-1.30292	N	N	7	intronic	.	RBM20	ENSG00000203867
rs568850547	chr15:92346526	-1.30292	N	N	NA	intergenic	.	.	.
rs555233741	chr10:97045890	-1.30292	N	N	NA	intronic	.	PDLIM1	ENSG00000107438
rs531091921	chr3:46030422	-1.30292	N	chr3:46418689	NA	intronic	.	FYCO1	ENSG00000163820
rs533140550	chr3:25560146	-1.30292	N	chr3:25381636	NA	intronic	.	RARB	ENSG00000077092
rs181541445	chr2:46768836	-1.30292	N	N	2b	intergenic	.	.	.
rs567761134	chr3:192327794	-1.30292	N	N	NA	intronic	.	FGF12	ENSG00000114279
rs564565794	chr14:94419332	-1.30292	N	chr14:94008080	NA	intronic	.	ASB2	ENSG00000100628
rs112419098	chr9:2584250	-1.30292	N	chr9:2622278	7	ncRNA_intronic	.	.	.
rs557855435	chr1:237263219	-1.30292	N	N	NA	intronic	.	RYR2	ENSG00000198626
rs542002860	chr2:26467696	-1.30292	N	N	NA	UTR5	.	.	.
rs565873734	chr6:6688060	-1.30292	N	chr6:7139161	NA	intergenic	.	.	.
rs12993807	chr2:220496429	-1.30292	N	chr2:220049128	5	intronic	.	SLC4A3	ENSG00000114923
rs560506135	chr10:33631710	-1.30292	N	N	NA	intergenic	.	.	.
rs574892947	chr8:52498875	-1.30292	N	N	NA	intronic	.	PXDNL	ENSG00000147485
rs549860172	chr13:76011354	-1.30292	N	N	NA	intronic	.	TBC1D4	ENSG00000136111
rs112670266	chr3:12840118	-1.30292	N	chr3:12619083	5	intronic	.	CAND2	ENSG00000144712
rs535304169	chr1:181073861	-1.30292	N	chr1:180905694	NA	intergenic	.	.	.
rs575338777	chr15:83734505	-1.30292	N	N	NA	intronic	.	BTBD1	ENSG00000064726
rs530899222	chr2:106051870	-1.30292	N	chr2:106433909	NA	intronic	.	FHL2	ENSG00000115641
rs575618185	chr13:32744337	-1.30292	N	N	NA	intronic	.	FRY	ENSG00000073910
rs555717213	chr2:169386307	-1.30292	N	chr2:169707552	NA	intronic	.	CERS6	ENSG00000172292
rs569986975	chr10:116468420	-1.30292	N	N	NA	intergenic	.	.	.
rs529368314	chr4:169402424	-1.30292	N	N	NA	upstream	.	.	.
rs545878741	chr9:92218665	-1.30292	N	N	NA	intergenic	.	.	.
rs566083052	chr6:76201687	-1.30292	N	N	NA	intronic	.	FILIP1	ENSG00000118407
rs552840923	chr14:55171700	-1.30292	N	N	NA	intronic	.	SAMD4A	ENSG00000020577
rs193255231	chr3:160284493	-1.30292	N	N	5	intergenic	.	.	.
rs372561271	chr1:65637449	-1.30292	N	chr1:65848034	5	intronic	.	AK4	ENSG00000162433
rs7951117	chr11:16934122	-1.30292	N	chr11:16618307	5	intronic	.	PLEKHA7	ENSG00000166689
rs562586029	chr2:101771249	-1.30292	N	chr2:101778319	NA	intergenic	.	.	.
rs116059810	chr4:23932041	-1.30292	N	N	7	intergenic	.	.	.
rs553874272	chr1:31846735	-1.30292	N	chr1:31377743	NA	upstream	.	.	.
rs573388835	chr3:25558489	-1.30292	N	chr3:25381636	NA	intronic	.	RARB	ENSG00000077092
rs576396899	chr5:172698140	-1.30292	N	chr5:173075213	NA	intergenic	.	.	.
rs574851526	chr20:43213775	-1.30292	N	chr20:43042364	NA	UTR5	.	PKIG	ENSG00000168734
rs572479784	chr22:47133283	-1.30292	N	N	NA	intronic	.	CERK	ENSG00000100422
rs140029744	chr4:38051499	-1.30292	N	chr4:38334531	5	exonic	synonymous	TBC1D1	ENSG00000065882
rs566474193	chr10:33583994	-1.30292	N	N	NA	intronic	.	NRP1	ENSG00000099250
rs544816507	chr18:25646356	-1.30292	N	N	NA	intronic	.	CDH2	ENSG00000170558
rs192606337	chr3:187981386	-1.30292	N	chr3:188441161	5	intronic	.	LPP	ENSG00000145012
rs528686642	chr8:97283053	-1.30292	N	N	NA	intronic	.	PTDSS1	ENSG00000156471
rs545830032	chr8:2022544	-1.30292	N	N	NA	intronic	.	MYOM2	ENSG00000036448
rs114832294	chr5:41476543	-1.30292	N	N	6	intronic	.	PLCXD3	ENSG00000182836
rs191615739	chr2:101729204	-1.30292	N	chr2:101778319	5	intronic	.	TBC1D8	ENSG00000204634
rs144702594	chr22:34239048	-1.30292	N	N	5	intronic	.	LARGE	ENSG00000133424
rs560711843	chr5:148536949	-1.30292	N	chr5:148198999	NA	intronic	.	ABLIM3	ENSG00000173210
rs183980775	chr17:46131095	-1.30292	N	chr17:46230891	4	intronic	.	NFE2L1	ENSG00000082641
rs148352994	chr5:78788297	-1.30292	N	N	7	intronic	.	HOMER1	ENSG00000152413
rs528120232	chr6:129690703	-1.30292	N	N	NA	intronic	.	LAMA2	ENSG00000196569
rs7264452	chr20:25171741	-1.30292	N	chr20:25194611	4	ncRNA_intronic	.	.	.
rs540866537	chr2:40558678	-1.30292	N	N	NA	intronic	.	SLC8A1	ENSG00000183023
rs191450122	chr2:173421469	-1.30292	N	chr2:173339808	2b	intronic	.	PDK1	ENSG00000152256
rs571234117	chr18:33920934	-1.30292	N	N	NA	intronic	.	FHOD3	ENSG00000134775
rs536369044	chr11:112050862	-1.30292	N	N	NA	intronic	.	BCO2	ENSG00000197580
rs575725062	chr3:37073580	-1.30292	N	N	NA	intronic	.	MLH1	ENSG00000076242
rs545502195	chr14:73181141	-1.30292	N	chr14:73414316	NA	exonic	synonymous	DPF3	ENSG00000205683
rs186903489	chr4:123624672	-1.30292	N	chr4:123560939	7	intergenic	.	.	.
rs554071430	chr15:63343703	-1.30292	N	chr15:63791228	NA	intronic	.	TPM1	ENSG00000140416
rs571058471	chr2:169491512	-1.30292	N	chr2:169707552	NA	intronic	.	CERS6	ENSG00000172292
rs576503938	chr22:17739552	-1.30292	N	chr22:17906176	NA	ncRNA_intronic	.	.	.
rs372908109	chr15:90642057	-1.30292	N	chr15:90885806	3a	intronic	.	IDH2	ENSG00000182054
rs528044146	chr3:121310245	-1.30292	N	chr3:121781723	NA	downstream	.	.	.
rs540100834	chr3:159574075	-1.30292	N	chr3:159637678	NA	intronic	.	IQCJ-SCHIP1	ENSG00000250588
rs559484335	chr3:40353212	-1.30292	N	N	NA	intronic	.	EIF1B	ENSG00000114784
rs554164390	chr12:20523350	-1.30292	N	chr12:20578881	NA	intronic	.	PDE3A	ENSG00000172572
rs141490080	chr6:122328486	-1.30292	N	chr6:122746938	5	intergenic	.	.	.
rs114294882	chr6:44205888	-1.30292	N	chr6:43804571	4	intergenic	.	.	.
rs547592318	chr1:24424467	-1.30292	N	chr1:24199363	NA	exonic	synonymous	MYOM3	ENSG00000142661
rs114294888	chr5:53766734	-1.30292	N	N	5	intergenic	.	.	.
rs4583825	chr4:113593799	-1.30292	N	N	6	intergenic	.	.	.
rs531796623	chr14:55097687	-1.30292	N	N	NA	intronic	.	SAMD4A	ENSG00000020577
rs549277225	chr1:232566762	-1.30292	N	N	NA	intronic	.	SIPA1L2	ENSG00000116991
rs60714184	chr12:71005569	-1.30292	N	chr12:70612235	5	intronic	.	PTPRB	ENSG00000127329
rs185694014	chr4:95329666	-1.30292	N	N	5	intergenic	.	.	.
rs182798658	chr4:6889465	-1.30292	N	chr4:6969919	7	intergenic	.	.	.
rs532234965	chr17:935254	-1.30292	N	chr17:1373518	NA	intronic	.	ABR	ENSG00000159842
rs149434717	chr7:136624054	-1.30292	N	N	6	ncRNA_intronic	.	CHRM2	ENSG00000181072
rs7904422	chr10:121061675	-1.30292	N	N	5	intronic	.	GRK5	ENSG00000198873
rs185249489	chr6:45884445	-1.30292	N	chr6:45569863	6	intronic	.	CLIC5	ENSG00000112782
rs569497545	chr19:38865107	-1.30292	N	chr19:38554364	NA	upstream	.	.	.
rs550892140	chr6:107078050	-1.30292	N	chr6:106727215	NA	intronic	.	QRSL1	ENSG00000130348
rs534358506	chr9:103344605	-1.30292	N	N	NA	intronic	.	MURC	ENSG00000170681
rs560683800	chr4:114366985	-1.30292	N	N	NA	intergenic	.	.	.
rs4742410	chr9:7798518	-1.30292	N	N	5	UTR3	.	TMEM261	ENSG00000137038
rs73260084	chr20:10413864	-1.30292	N	chr20:10646671	5	intronic	.	MKKS	ENSG00000125863
rs143171481	chr5:80538086	-1.30292	N	N	5	ncRNA_intronic	.	CKMT2	ENSG00000131730
rs544031237	chr20:19742676	-1.30292	N	N	NA	intergenic	.	.	.
rs113402997	chr2:40645188	-1.30292	N	N	7	intronic	.	SLC8A1	ENSG00000183023
rs533262932	chr1:237247387	-1.30292	N	N	NA	intronic	.	RYR2	ENSG00000198626
rs548675906	chr17:55952408	-1.30292	N	chr17:55463857	NA	intronic	.	CUEDC1	ENSG00000180891
rs575246995	chr1:236914695	-1.30292	N	N	NA	intronic	.	ACTN2	ENSG00000077522
rs190446265	chr2:220495453	-1.30292	N	chr2:220049128	5	intronic	.	SLC4A3	ENSG00000114923
rs148980950	chr3:58522525	-1.30292	N	chr3:58036811	2b	intronic	.	ACOX2	ENSG00000168306
rs149323265	chr11:16809694	-1.30292	N	chr11:16618307	2b	UTR3	.	PLEKHA7	ENSG00000166689
rs191137648	chr4:186612642	-1.30292	N	N	7	intronic	.	SORBS2	ENSG00000154556
rs141625073	chr15:92470762	-1.30292	N	N	5	intronic	.	SLCO3A1	ENSG00000176463
rs11465243	chr5:156998878	-1.30292	N	chr5:156655015	4	intronic	.	ADAM19	ENSG00000135074
rs552059443	chr9:4741916	-1.30292	N	chr9:4746539	NA	intronic	.	AK3	ENSG00000147853
rs191511221	chr1:184875136	-1.30292	N	chr1:185067805	4	intronic	.	FAM129A	ENSG00000135842
rs543470816	chr5:133340805	-1.30292	N	chr5:133619966	NA	UTR5	.	VDAC1	ENSG00000213585
rs537787805	chr2:159987663	-1.30292	N	chr2:160345024	NA	intronic	.	TANC1	ENSG00000115183
rs565195983	chr6:145693158	-1.30292	N	N	NA	intergenic	.	.	.
rs201138571	chr1:205886359	-1.30292	N	chr1:205676263	5	intronic	.	SLC26A9	ENSG00000174502
rs551917708	chr9:71554600	-1.30292	N	N	NA	intronic	.	PIP5K1B	ENSG00000107242
rs189779038	chr1:214198039	-1.30292	N	chr1:213937382	5	intronic	.	PROX1	ENSG00000117707
rs535115052	chr14:35185069	-1.30292	N	chr14:35585629	NA	intergenic	.	.	.
rs182224997	chr15:44179646	-1.30292	N	chr15:44027885	6	intronic	.	FRMD5	ENSG00000171877
rs575491908	chr16:46766076	-1.30292	N	N	NA	intronic	.	MYLK3	ENSG00000140795
rs12666026	chr7:151383779	-1.30292	N	N	5	intronic	.	PRKAG2	ENSG00000106617
rs376580644	chr10:112403853	-1.30292	N	chr10:111969919	2b	upstream	.	.	.
rs574733340	chr5:156008821	-1.30292	N	chr5:156442784	NA	intronic	.	SGCD	ENSG00000170624
rs185412899	chr2:159925997	-1.30292	N	chr2:160345024	4	intronic	.	TANC1	ENSG00000115183
rs575551141	chr9:97681817	-1.30292	N	N	NA	intronic	.	C9orf3	ENSG00000148120
rs139765499	chr2:101764789	-1.30292	N	chr2:101778319	7	intronic	.	TBC1D8	ENSG00000204634
rs150196745	chr3:178256488	-1.30292	N	N	6	ncRNA_intronic	.	KCNMB2	ENSG00000197584
rs76357276	chr22:46736326	-1.30292	N	chr22:46615376	7	intronic	.	TRMU	ENSG00000100416
rs535413793	chr9:95946318	-1.30292	N	chr9:95684697	NA	upstream	.	.	.
rs541626976	chr8:134545390	-1.30292	N	chr8:134103953	NA	intronic	.	ST3GAL1	ENSG00000008513
rs553969683	chr4:41586681	-1.30292	N	chr4:41371698	NA	intronic	.	LIMCH1	ENSG00000064042
rs563562694	chr16:68002903	-1.30292	N	chr16:68138091	NA	upstream	.	.	.
rs17683651	chr10:18640306	-1.30292	N	chr10:18266410	5	intronic	.	CACNB2	ENSG00000165995
rs528074194	chr12:95395374	-1.30292	N	N	NA	intronic	.	NDUFA12	ENSG00000184752
rs12629792	chr3:66462236	-1.30292	N	N	4	intronic	.	LRIG1	ENSG00000144749
rs563183507	chr9:130639711	-1.30292	N	chr9:130764955	NA	intronic	.	AK1	ENSG00000106992
rs543882777	chr2:106012053	-1.30292	N	chr2:106433909	NA	intronic	.	FHL2	ENSG00000115641
rs564616585	chr14:55158412	-1.30292	N	N	NA	intronic	.	SAMD4A	ENSG00000020577
rs554677322	chr3:105586111	-1.30292	N	chr3:105934953	NA	intronic	.	CBLB	ENSG00000114423
rs541226646	chr19:16575402	-1.30292	N	chr19:16548375	NA	intronic	.	EPS15L1	ENSG00000127527
rs532063256	chr2:33706865	-1.30292	N	N	NA	intronic	.	RASGRP3	ENSG00000152689
rs145955233	chr2:106050385	-1.30292	N	chr2:106433909	6	intronic	.	FHL2	ENSG00000115641
rs554788167	chr11:12004646	-1.30292	N	chr11:12133478	NA	intronic	.	DKK3	ENSG00000050165
rs78268363	chr18:25658475	-1.30292	N	N	2b	intronic	.	CDH2	ENSG00000170558
rs75491393	chr1:60363507	-1.30292	N	N	7	intronic	.	CYP2J2	ENSG00000134716
rs141184775	chr16:83932325	-1.30292	N	N	4	upstream	.	.	.
rs141184777	chr22:42485566	-1.30292	N	chr22:42418910	5	intronic	.	NDUFA6	ENSG00000184983
rs551055172	chr3:57743846	-1.30292	N	chr3:58036811	NA	intronic	.	SLMAP	ENSG00000163681
rs566604762	chr5:156968164	-1.30292	N	chr5:156655015	NA	intronic	.	ADAM19	ENSG00000135074
rs116429385	chr20:32010659	-1.30292	N	N	6	intronic	.	SNTA1	ENSG00000101400
rs79127484	chr18:12371291	-1.30292	N	chr18:12856908	7	intronic	.	AFG3L2	ENSG00000141385
rs75510391	chr5:16547307	-1.30292	N	N	5	intronic	.	FAM134B	ENSG00000154153
rs539379770	chr11:22217906	-1.30292	N	N	NA	intronic	.	ANO5	ENSG00000171714
rs538028011	chr22:19399844	-1.30292	N	chr22:19058146	NA	intronic	.	HIRA	ENSG00000100084
rs145293230	chr3:192438494	-1.30292	N	N	6	intronic	.	FGF12	ENSG00000114279
rs184303868	chr9:615219	-1.30292	N	chr9:288414	7	intronic	.	KANK1	ENSG00000107104
rs557259764	chr15:85928402	-1.30292	N	chr15:86294211	NA	intronic	.	AKAP13	ENSG00000170776
rs141207497	chr17:55912654	-1.30292	N	chr17:55463857	5	intergenic	.	.	.
rs560787708	chr2:202298648	-1.30292	N	chr2:202112471	NA	intronic	.	TRAK2	ENSG00000115993
rs554396591	chr2:73007030	-1.30292	N	N	NA	intronic	.	EXOC6B	ENSG00000144036
rs575484621	chr6:150491822	-1.30292	N	chr6:150373194	NA	intronic	.	PPP1R14C	ENSG00000198729
rs569204599	chr4:120076049	-1.30292	N	chr4:120264996	NA	intronic	.	MYOZ2	ENSG00000172399
rs191974994	chr11:126308186	-1.30292	N	chr11:126024042	3a	intronic	.	KIRREL3	ENSG00000149571
rs563496335	chr15:64264841	-1.30292	N	chr15:64672002	NA	intronic	.	DAPK2	ENSG00000035664
rs9837943	chr3:119352670	-1.30292	N	chr3:119736594	5	intergenic	.	.	.
rs545633497	chr5:68513897	-1.30292	N	chr5:68616331	NA	intronic	.	MRPS36	ENSG00000134056
rs189872453	chr1:217238443	-1.30292	N	N	6	intronic	.	ESRRG	ENSG00000196482
rs114326448	chr17:27465580	-1.30292	N	chr17:27961562	2b	intronic	.	MYO18A	ENSG00000196535
rs549607830	chr10:23387876	-1.30292	N	N	NA	intronic	.	MSRB2	ENSG00000148450
rs147372964	chr22:34250292	-1.30292	N	N	5	intronic	.	LARGE	ENSG00000133424
rs574928220	chr3:188040897	-1.30292	N	chr3:188441161	NA	intronic	.	LPP	ENSG00000145012
rs147024123	chr6:13487776	-1.30292	N	N	2a	UTR5	.	GFOD1	ENSG00000145990
rs574595866	chr7:151329919	-1.30292	N	N	NA	intronic	.	PRKAG2	ENSG00000106617
rs528758398	chr1:202427572	-1.30292	N	N	NA	intronic	.	PPP1R12B	ENSG00000077157
rs191626517	chr1:212607385	-1.30292	N	chr1:212558397	4	intronic	.	NENF	ENSG00000117691
rs559011794	chr8:25866938	-1.30292	N	N	NA	intronic	.	EBF2	ENSG00000221818
rs533215445	chr1:156635262	-1.30292	N	N	NA	intergenic	.	.	.
rs562352126	chr10:73609503	-1.30292	N	chr10:73520632	NA	intronic	.	PSAP	ENSG00000197746
rs190148960	chr22:34260754	-1.30292	N	N	2b	intronic	.	LARGE	ENSG00000133424
rs540271027	chr7:66460578	-1.30292	N	N	NA	UTR5	.	SBDS	ENSG00000126524
rs74322849	chr9:112835020	-1.30292	N	chr9:112722330	7	intronic	.	AKAP2	ENSG00000241978
rs534430884	chr7:136631551	-1.30292	N	N	NA	ncRNA_intronic	.	CHRM2	ENSG00000181072
rs531983565	chr1:74896767	-1.30292	N	N	NA	intronic	.	TNNI3K	ENSG00000116783
rs1008943	chr9:14434738	-1.30292	Y	chr9:14161670	7	intergenic	.	.	.
rs559069314	chr5:172680145	-1.30292	N	chr5:173075213	NA	intergenic	.	.	.
rs559964771	chr14:55118385	-1.30292	N	N	NA	intronic	.	SAMD4A	ENSG00000020577
rs188353314	chr18:32556635	-1.30292	N	N	2b	upstream	.	.	.
rs570723970	chr10:88439981	-1.30292	N	N	NA	intronic	.	LDB3	ENSG00000122367
rs570333516	chr4:156433448	-1.30292	N	chr4:156645513	NA	intergenic	.	.	.
rs182561698	chr3:37057199	-1.30292	N	N	3a	intronic	.	MLH1	ENSG00000076242
rs188731684	chr14:55040212	-1.30292	N	N	5	intronic	.	SAMD4A	ENSG00000020577
rs9723192	chr12:123959649	-1.30292	N	chr12:124019055	5	intronic	.	RILPL1	ENSG00000188026
rs186005100	chr2:179640696	-1.30292	N	N	5	exonic	synonymous	TTN	ENSG00000155657
rs544147491	chr19:46804975	-1.30292	N	chr19:47100565	NA	intronic	.	HIF3A	ENSG00000124440
rs537131805	chr20:33956816	-1.30292	N	N	NA	intronic	.	UQCC1	ENSG00000101019
rs374161024	chr17:73257646	-1.30292	N	chr17:72762646	4	exonic	nonsynonymous	GGA3	ENSG00000125447
rs561744611	chr8:9006565	-1.30292	N	N	NA	intronic	.	PPP1R3B	ENSG00000173281
rs78172243	chr4:186645558	-1.30292	N	N	5	intronic	.	SORBS2	ENSG00000154556
rs535031740	chr10:121075425	-1.30292	N	N	NA	intronic	.	GRK5	ENSG00000198873
rs565363300	chr12:33003456	-1.30292	N	N	NA	intronic	.	PKP2	ENSG00000057294
rs540237188	chr7:107606371	-1.30292	N	N	NA	intronic	.	LAMB1	ENSG00000091136
rs544084807	chr5:126348630	-1.30292	N	chr5:126091428	NA	intronic	.	2020-03-03	ENSG00000173926
rs560812036	chr7:136569347	-1.30292	N	N	NA	intronic	.	CHRM2	ENSG00000181072
rs185546997	chr2:106101147	-1.30292	N	chr2:106433909	5	intergenic	.	.	.
rs182306190	chr8:145539102	-1.30292	N	chr8:145158607	4	UTR3	.	.	.
rs17850194	chr15:63336291	-1.30292	N	chr15:63791228	4	exonic	synonymous	TPM1	ENSG00000140416
rs9951046	chr18:3223923	-1.30292	N	N	6	intergenic	.	.	.
rs116135671	chr2:40531713	-1.30292	N	N	5	intronic	.	SLC8A1	ENSG00000183023
rs555476026	chr14:69726567	-1.30292	N	chr14:69840902	NA	upstream	.	.	.
rs527969445	chr17:66494271	-1.30292	N	N	NA	intronic	.	.	.
rs187951422	chr5:139672872	-1.30292	N	N	3a	intronic	.	PFDN1	ENSG00000113068
rs181567127	chr10:18466746	-1.30292	N	chr10:18266410	7	intronic	.	CACNB2	ENSG00000165995
rs540845245	chr5:111747664	-1.30292	N	N	NA	intronic	.	EPB41L4A	ENSG00000129595
rs545066656	chr6:17287932	-1.30292	N	N	NA	intronic	.	RBM24	ENSG00000112183
rs574079377	chr4:23878833	-1.30292	N	N	NA	intronic	.	PPARGC1A	ENSG00000109819
rs533040441	chr5:175107061	-1.30292	N	N	NA	intronic	.	HRH2	ENSG00000113749
rs550201125	chr6:39053132	-1.30292	N	N	NA	intronic	.	GLP1R	ENSG00000112164
rs548199002	chr3:14164965	-1.30292	N	N	NA	intronic	.	CHCHD4	ENSG00000163528
rs11948957	chr5:78995410	-1.30292	N	N	4	intronic	.	CMYA5	ENSG00000164309
rs568246020	chr12:110741687	-1.30292	N	chr12:111133088	NA	intronic	.	ATP2A2	ENSG00000174437
rs573920208	chr10:62059655	-1.30292	N	N	NA	intronic	.	ANK3	ENSG00000151150
rs574403931	chr13:42491624	-1.30292	N	chr13:42955367	NA	intronic	.	VWA8	ENSG00000102763
rs537849367	chr10:71088509	-1.30292	N	chr10:70607580	NA	intronic	.	HK1	ENSG00000156515
rs529292857	chr8:66656133	-1.30292	N	chr8:66910531	NA	intronic	.	PDE7A	ENSG00000205268
rs143762750	chr11:112048373	-1.30292	N	N	7	intronic	.	BCO2	ENSG00000197580
rs372609827	chr5:66303663	-1.30292	N	N	5	intronic	.	MAST4	ENSG00000069020
rs114238209	chr5:172691337	-1.30292	N	chr5:173075213	7	intergenic	.	.	.
rs59678540	chr10:121031815	-1.30292	N	N	5	intronic	.	GRK5	ENSG00000198873
rs7609235	chr2:169502490	-1.30292	N	chr2:169707552	5	intronic	.	CERS6	ENSG00000172292
rs56240690	chr4:108915052	-1.30292	N	N	3a	intronic	.	HADH	ENSG00000138796
rs368045596	chr9:128003180	-1.30292	N	N	4	exonic	synonymous	HSPA5	ENSG00000044574
rs192417942	chr2:33765530	-1.30292	N	N	4	intronic	.	RASGRP3	ENSG00000152689
rs555018015	chr15:79043585	-1.30292	N	N	NA	upstream	.	.	.
rs193184544	chr5:148536469	-1.30292	N	chr5:148198999	7	intronic	.	ABLIM3	ENSG00000173210
rs532598123	chr3:187917782	-1.30292	N	chr3:187652724	NA	intronic	.	.	.
rs545369355	chr4:186619521	-1.30292	N	N	NA	intronic	.	SORBS2	ENSG00000154556
rs572365311	chr10:1101854	-1.30292	N	chr10:993729	NA	upstream	.	.	.
rs572599124	chr19:41938774	-1.30292	N	N	NA	intronic	.	ATP5SL	ENSG00000105341
rs139296373	chr22:26157081	-1.30292	N	N	4	exonic	nonsynonymous	MYO18B	ENSG00000133454
rs550504098	chr1:65639721	-1.30292	N	chr1:65848034	NA	intronic	.	AK4	ENSG00000162433
rs529977515	chr20:42812780	-1.30292	N	chr20:42660286	NA	intronic	.	JPH2	ENSG00000149596
rs114174266	chr1:6266086	-1.30292	N	N	4	upstream	.	.	.
rs183980580	chr9:14204006	-1.30292	N	chr9:14161670	5	intronic	.	NFIB	ENSG00000147862
rs114174265	chr4:142053950	-1.30292	N	N	4	exonic	nonsynonymous	RNF150	ENSG00000170153
rs575404574	chr8:133777357	-1.30292	N	chr8:134103953	NA	intergenic	.	.	.
rs562534542	chr3:12706028	-1.30292	N	chr3:12267780	NA	upstream	.	.	.
rs554930426	chr15:79043081	-1.30292	N	N	NA	intergenic	.	.	.
rs552856048	chr7:23149046	-1.30292	N	chr7:22774437	NA	intronic	.	KLHL7	ENSG00000122550
rs537600655	chr22:34318373	-1.30292	N	N	NA	intergenic	.	.	.
rs548273568	chr5:175121002	-1.30292	N	N	NA	intergenic	.	.	.
rs560810927	chr12:114842008	-1.30292	N	N	NA	intronic	.	TBX5	ENSG00000089225
rs181876480	chr15:86160771	-1.30292	N	chr15:86294211	4	intronic	.	AKAP13	ENSG00000170776
rs192947103	chr5:148656053	-1.30292	N	chr5:148198999	6	intronic	.	AFAP1L1	ENSG00000157510
rs75120296	chr14:77423575	-1.30292	N	chr14:77856184	4	intergenic	.	.	.
rs78774818	chr5:16547982	-1.30292	N	N	7	intronic	.	FAM134B	ENSG00000154153
rs544640458	chr13:30015504	-1.30292	N	N	NA	intronic	.	MTUS2	ENSG00000132938
rs539656635	chr14:104605685	-1.30292	N	N	NA	intronic	.	KIF26A	ENSG00000066735
rs189296200	chr1:117493663	-1.30292	N	chr1:117544331	5	intronic	.	PTGFRN	ENSG00000134247
rs574675277	chr4:114513829	-1.30292	N	N	NA	intronic	.	CAMK2D	ENSG00000145349
rs563951118	chr4:186518947	-1.30292	N	N	NA	intronic	.	SORBS2	ENSG00000154556
rs530048756	chr1:237176342	-1.30292	N	N	NA	intergenic	.	.	.
rs142911136	chr13:31783364	-1.30292	N	N	4	intronic	.	B3GALTL	ENSG00000187676
rs12743795	chr1:85225130	-1.30292	N	N	5	intergenic	.	.	.
rs76577041	chr1:26393224	-1.30292	N	chr1:26834960	5	intronic	.	TRIM63	ENSG00000158022
rs186042780	chr18:8626843	-1.30292	N	N	3a	intronic	.	RAB12	ENSG00000206418
rs547801436	chr4:186622115	-1.30292	N	N	NA	intronic	.	SORBS2	ENSG00000154556
rs79428715	chr7:123301668	-1.30292	N	N	6	intronic	.	LMOD2	ENSG00000170807
rs148324858	chr7:21977958	-1.30292	N	N	6	intronic	.	CDCA7L	ENSG00000164649
rs543840452	chr3:39233930	-1.30292	N	chr3:39307162	NA	intronic	.	XIRP1	ENSG00000168334
rs145427260	chr4:65226533	-1.30292	N	N	7	intronic	.	TECRL	ENSG00000205678
rs550721345	chr18:3197689	-1.30292	N	N	NA	intronic	.	MYOM1	ENSG00000101605
rs559895561	chr3:187005025	-1.30292	N	chr3:186629144	NA	intronic	.	MASP1	ENSG00000127241
rs528237802	chr3:98475251	-1.30292	N	chr3:98428155	NA	UTR5	.	ST3GAL6	ENSG00000064225
rs9304017	chr18:8627595	-1.30292	N	N	3a	intronic	.	RAB12	ENSG00000206418
rs201470140	chr5:140720103	-1.30292	N	chr5:140519166	5	exonic	nonsynonymous	PCDHGA2	ENSG00000081853
rs537870810	chr1:237691424	-1.30292	N	N	NA	intronic	.	RYR2	ENSG00000198626
rs528811448	chr4:53588952	-1.30292	N	N	NA	intergenic	.	.	.
rs567425066	chr8:17934371	-1.30292	N	N	NA	intronic	.	ASAH1	ENSG00000104763
rs146489778	chr10:112552431	-1.30292	N	N	3a	intronic	.	RBM20	ENSG00000203867
rs529651862	chr9:2614278	-1.30292	N	chr9:2622278	NA	ncRNA_intronic	.	.	.
rs577870227	chr4:41362372	-1.30292	N	chr4:41371698	NA	intronic	.	.	.
rs187114188	chr14:94423062	-1.30292	N	chr14:94008080	4	intronic	.	ASB2	ENSG00000100628
rs532399990	chr8:125383785	-1.30292	N	N	NA	intronic	.	TMEM65	ENSG00000164983
rs570264398	chr7:23338850	-1.30292	N	chr7:23513093	NA	upstream	.	MALSU1	ENSG00000156928
rs559769390	chr22:33975565	-1.30292	N	N	NA	intronic	.	LARGE	ENSG00000133424
rs551071799	chr8:124668962	-1.30292	N	N	NA	intergenic	.	.	.
rs541628978	chr8:124635635	-1.30292	N	N	NA	intergenic	.	.	.
rs376875131	chr10:71092982	-1.30292	N	chr10:70607580	4	intronic	.	HK1	ENSG00000156515
rs142671534	chr10:18692318	-1.30292	N	chr10:18266410	5	intronic	.	CACNB2	ENSG00000165995
rs550957307	chr8:125214298	-1.30292	N	N	NA	ncRNA_intronic	.	.	.
rs560087744	chr16:2009469	-1.30292	N	chr16:2165630	NA	upstream	.	.	.
rs147055817	chr19:38865164	-1.30292	N	chr19:38554364	2b	upstream	.	.	.
rs540570064	chr12:32953564	-1.30292	N	N	NA	intronic	.	PKP2	ENSG00000057294
rs191359941	chr13:20710955	-1.30292	N	N	2b	intergenic	.	.	.
rs565288739	chr1:201924133	-1.30292	N	N	NA	upstream	.	.	.
rs570806397	chr15:85382805	-1.30292	N	chr15:85178270	NA	intronic	.	ALPK3	ENSG00000136383
rs563490999	chr13:75940877	-1.30292	N	N	NA	intronic	.	TBC1D4	ENSG00000136111
rs528566420	chr2:40623462	-1.30292	N	N	NA	intronic	.	SLC8A1	ENSG00000183023
rs2052142	chr14:73261742	-1.30292	N	chr14:73414316	5	intronic	.	DPF3	ENSG00000205683
rs115275887	chr1:46496582	-1.30292	N	chr1:46513012	5	intronic	.	MAST2	ENSG00000086015
rs2052141	chr14:73261826	-1.30292	Y	chr14:73414316	7	intronic	.	DPF3	ENSG00000205683
rs2052144	chr14:73243145	-1.30292	N	chr14:73414316	1f	intronic	.	DPF3	ENSG00000205683
rs190107151	chr6:13097491	-1.30292	N	N	5	intronic	.	.	.
rs188494806	chr4:23880120	-1.30292	N	N	4	intronic	.	PPARGC1A	ENSG00000109819
rs575534401	chr6:2948489	-1.30292	N	N	NA	UTR3	.	SERPINB6	ENSG00000124570
rs559566677	chr13:22244627	-1.30292	N	N	NA	upstream	.	.	.
rs187063710	chr2:40707731	-1.30292	N	N	7	intronic	.	SLC8A1	ENSG00000183023
rs374861203	chr2:220494555	-1.30292	N	chr2:220049128	5	intronic	.	SLC4A3	ENSG00000114923
rs530183407	chr10:112440099	-1.30292	N	chr10:111969919	NA	intronic	.	RBM20	ENSG00000203867
rs75785840	chr1:216788957	-1.30292	N	N	6	intronic	.	ESRRG	ENSG00000196482
rs536962717	chr15:72521231	-1.30292	N	N	NA	intronic	.	PKM	ENSG00000067225
rs191958670	chr13:29530875	-1.30292	N	N	7	intergenic	.	.	.
rs561926132	chr2:160023309	-1.30292	N	chr2:160345024	NA	intronic	.	TANC1	ENSG00000115183
rs140750237	chr3:135686665	-1.30292	N	N	5	intronic	.	PPP2R3A	ENSG00000073711
rs182106207	chr4:23873241	-1.30292	N	N	6	intronic	.	PPARGC1A	ENSG00000109819
rs116594190	chr6:76197087	-1.30292	N	N	5	intronic	.	FILIP1	ENSG00000118407
rs547604777	chr3:121315325	-1.30292	N	chr3:121781723	NA	intronic	.	FBXO40	ENSG00000163833
rs553772363	chr14:32967878	-1.30292	N	N	NA	intronic	.	AKAP6	ENSG00000151320
rs560446008	chr6:150501489	-1.30292	N	chr6:150373194	NA	intronic	.	PPP1R14C	ENSG00000198729
rs577261119	chr1:184940366	-1.30292	N	chr1:185391167	NA	intronic	.	FAM129A	ENSG00000135842
rs530697787	chr1:205881980	-1.30292	N	chr1:205676263	NA	downstream	.	.	.
rs567057668	chr3:98468704	-1.30292	N	chr3:98428155	NA	intronic	.	ST3GAL6	ENSG00000064225
rs573007453	chr9:130599940	-1.30292	N	chr9:130764955	NA	intronic	.	ENG	ENSG00000106991
rs116212630	chr10:112522165	-1.30292	N	N	5	intronic	.	RBM20	ENSG00000203867
rs570919927	chr8:52557774	-1.30292	N	N	NA	intronic	.	PXDNL	ENSG00000147485
rs573739282	chr12:112450866	-1.30292	N	chr12:112212874	NA	UTR5	.	TMEM116	ENSG00000198270
rs181850237	chr7:44168288	-1.30292	N	N	5	intergenic	.	.	.
rs2306908	chr2:179664522	-1.30292	N	N	7	intronic	.	TTN	ENSG00000155657
rs571985653	chr10:91200510	-1.30292	N	chr10:91002804	NA	intronic	.	SLC16A12	ENSG00000152779
rs1860368	chr11:63994692	-1.30292	Y	chr11:63974995	2b	intronic	.	NUDT22	ENSG00000149761
rs529090060	chr2:159854466	-1.30292	N	chr2:160345024	NA	intronic	.	TANC1	ENSG00000115183
rs150700265	chr9:563261	-1.30292	N	chr9:288414	5	intronic	.	KANK1	ENSG00000107104
rs146143066	chr10:89928231	-1.30292	N	chr10:89681458	5	intergenic	.	.	.
rs563169413	chr7:33148352	-1.30292	N	N	NA	intronic	.	RP9	ENSG00000164610
rs538736740	chr4:152660245	-1.30292	N	chr4:152342190	NA	intronic	.	PET112	ENSG00000059691
rs113076608	chr2:169493802	-1.30292	N	chr2:169707552	7	intronic	.	CERS6	ENSG00000172292
rs571228442	chr6:34664214	-1.30292	N	chr6:34785079	NA	intronic	.	C6orf106	ENSG00000196821
rs537020544	chr11:16925748	-1.30292	N	chr11:16618307	NA	intronic	.	PLEKHA7	ENSG00000166689
rs569248434	chr13:22178458	-1.30292	N	N	NA	upstream	.	.	.
rs557579288	chr1:174174949	-1.30292	N	chr1:174222832	NA	intronic	.	RABGAP1L	ENSG00000152061
rs554028944	chr1:167067972	-1.30292	N	chr1:167424924	NA	intronic	.	DUSP27	ENSG00000198842
rs566386481	chr7:116661673	-1.30292	N	chr7:116357368	NA	intronic	.	ST7	ENSG00000004866
rs555301695	chr1:110949203	-1.30292	N	chr1:111348029	NA	intronic	.	LAMTOR5	ENSG00000134248
rs145471317	chr20:32031522	-1.30292	N	N	2a	UTR5	.	SNTA1	ENSG00000101400
rs552289270	chr5:41370465	-1.30292	N	N	NA	intronic	.	PLCXD3	ENSG00000182836
rs567812095	chr6:164521766	-1.30292	N	N	NA	intergenic	.	.	.
rs541768369	chr18:19766259	-1.30292	N	N	NA	intronic	.	GATA6	ENSG00000141448
rs186111726	chr2:40621956	-1.30292	N	N	5	intronic	.	SLC8A1	ENSG00000183023
rs574564047	chr5:43642302	-1.30292	N	chr5:43866596	NA	intronic	.	NNT	ENSG00000112992
rs8006876	chr14:95997547	-1.30292	N	N	4	intergenic	.	.	.
rs62204485	chr20:42781579	-1.30292	N	chr20:42660286	5	intronic	.	JPH2	ENSG00000149596
rs562073250	chr7:49665312	-1.30292	N	chr7:49989818	NA	intergenic	.	.	.
rs552281067	chr2:40510568	-1.30292	N	N	NA	intronic	.	SLC8A1	ENSG00000183023
rs571241545	chr17:40153280	-1.30292	N	chr17:40289012	NA	intronic	.	DNAJC7	ENSG00000168259
rs533159558	chr2:173972907	-1.30292	N	N	NA	intronic	.	MLTK	ENSG00000091436
rs528698778	chr12:123997070	-1.30292	N	chr12:124019055	NA	intronic	.	RILPL1	ENSG00000188026
rs574296146	chr2:174017372	-1.30292	N	N	NA	intronic	.	MLTK	ENSG00000091436
rs10032901	chr4:186601008	-1.30292	N	N	6	intronic	.	SORBS2	ENSG00000154556
rs114813864	chr1:78357245	-1.30292	N	N	7	intronic	.	NEXN	ENSG00000162614
rs552750107	chr22:44417592	-1.30292	N	chr22:44330031	NA	intronic	.	PARVB	ENSG00000188677
rs559934923	chr13:76367447	-1.30292	N	N	NA	intronic	.	LMO7	ENSG00000136153
rs565859481	chr4:120860908	-1.30292	N	N	NA	ncRNA_intronic	.	.	.
rs571671469	chr12:3318269	-1.30292	N	chr12:3020644	NA	intronic	.	TSPAN9	ENSG00000011105
rs573580955	chr6:44213597	-1.30292	N	chr6:43804571	NA	upstream	.	.	.
rs550602413	chr11:6704098	-1.30292	N	N	NA	intronic	.	MRPL17	ENSG00000158042
rs115309547	chr1:16339559	-1.30292	N	N	2a	downstream	.	.	.
rs182589379	chr15:89632835	-1.30292	N	N	2b	intronic	.	ABHD2	ENSG00000140526
rs530941926	chr4:114533905	-1.30292	N	N	NA	intronic	.	CAMK2D	ENSG00000145349
rs571671463	chr15:73660066	-1.30292	N	N	NA	exonic	synonymous	HCN4	ENSG00000138622
rs547009272	chr19:57049548	-1.30292	N	N	NA	upstream	.	.	.
rs558836345	chr10:93373262	-1.30292	N	chr10:93650603	NA	intergenic	.	.	.
rs549541845	chr17:74703449	-1.30292	N	chr17:74710128	NA	intronic	.	MXRA7	ENSG00000182534
rs534136322	chr8:98789534	-1.30292	N	N	NA	intronic	.	LAPTM4B	ENSG00000104341
rs572386490	chr6:129237650	-1.30292	N	N	NA	intronic	.	LAMA2	ENSG00000196569
rs138971505	chr3:64883434	-1.30292	N	chr3:64705365	5	ncRNA_intronic	.	.	.
rs186803839	chr14:55158359	-1.30292	N	N	3a	intronic	.	SAMD4A	ENSG00000020577
rs186987701	chr11:112948215	-1.30292	N	N	5	intronic	.	NCAM1	ENSG00000149294
rs161086	chr5:41364788	-1.30292	N	N	6	intronic	.	PLCXD3	ENSG00000182836
rs192650373	chr9:13567948	-1.30292	N	chr9:13676533	5	intergenic	.	.	.
rs574729894	chr3:135861084	-1.30292	N	N	NA	intronic	.	PPP2R3A	ENSG00000073711
rs550985200	chr7:113554662	-1.30292	N	N	NA	intronic	.	PPP1R3A	ENSG00000154415
rs577334241	chr16:28857763	-1.30292	N	N	NA	upstream	.	.	.
rs528585249	chr22:36013694	-1.30292	N	N	NA	intronic	.	MB	ENSG00000198125
rs17124432	chr12:50510777	-1.30292	Y	chr12:50599709	6	intronic	.	COX14	ENSG00000178449
rs510777	chr9:14100065	-1.30292	N	chr9:13676533	6	intronic	.	NFIB	ENSG00000147862
rs199518749	chr15:42235277	-1.30292	N	chr15:42266262	4	exonic	nonsynonymous	EHD4	ENSG00000103966
rs161088	chr5:41368480	-1.30292	N	N	5	intronic	.	PLCXD3	ENSG00000182836
rs558228593	chr18:56291593	-1.30292	N	chr18:56395588	NA	intronic	.	ALPK2	ENSG00000198796
rs529678583	chr17:9695371	-1.30292	N	N	NA	upstream	.	.	.
rs576715477	chr9:112626249	-1.30292	N	chr9:112722330	NA	intronic	.	PALM2-AKAP2	ENSG00000157654
rs568519341	chr3:42073332	-1.30292	N	N	NA	intergenic	.	.	.
rs10139885	chr14:33080168	-1.30292	N	N	5	intronic	.	AKAP6	ENSG00000151320
rs545107584	chr5:170850414	-1.30292	N	N	NA	intronic	.	FGF18	ENSG00000156427
rs577604074	chr8:17629209	-1.30292	N	N	NA	intronic	.	MTUS1	ENSG00000129422
rs552074006	chr19:45147237	-1.30292	N	chr19:45149235	NA	UTR5	.	PVR	ENSG00000073008
rs185929822	chr19:30155131	-1.30292	N	N	4	intergenic	.	.	.
rs550035588	chr10:1096498	-1.30292	N	chr10:993729	NA	intergenic	.	.	.
rs575218764	chr22:43085107	-1.30292	N	chr22:43549739	NA	intergenic	.	.	.
rs570128183	chr1:237303229	-1.30292	N	N	NA	intronic	.	RYR2	ENSG00000198626
rs530161174	chr2:105654068	-1.30292	N	N	NA	ncRNA_intronic	.	.	.
rs567029950	chr17:73258051	-1.30292	N	chr17:72762646	NA	exonic	nonsynonymous	GGA3	ENSG00000125447
rs78266492	chr4:156416558	-1.30292	N	chr4:156645513	7	intergenic	.	.	.
rs545161372	chr14:102991645	-1.30292	N	chr14:103333255	NA	intergenic	.	.	.
rs150790105	chr2:134707073	-1.30292	N	chr2:134991024	7	intergenic	.	.	.
rs376790201	chr9:97670455	-1.30292	N	N	4	intronic	.	C9orf3	ENSG00000148120
rs533723214	chr15:57944786	-1.30292	N	N	NA	intronic	.	GCOM1	ENSG00000137878
rs371438743	chr3:42743213	-1.30292	N	chr3:42896515	4	intronic	.	HHATL	ENSG00000010282
rs150943871	chr15:58002081	-1.30292	N	N	7	intronic	.	GCOM1	ENSG00000137878
rs552933480	chr4:174441370	-1.30292	N	N	NA	intergenic	.	.	.
rs543225179	chr10:50479359	-1.30292	N	chr10:50264204	NA	intergenic	.	.	.
rs77508117	chr9:97685192	-1.30292	N	N	4	intronic	.	C9orf3	ENSG00000148120
rs563147022	chr2:40647755	-1.30292	N	N	NA	intronic	.	SLC8A1	ENSG00000183023
rs150785951	chr8:2076881	-1.30292	N	N	5	intronic	.	MYOM2	ENSG00000036448
rs529650029	chr1:198123280	-1.30292	N	chr1:197814823	NA	intergenic	.	.	.
rs534390581	chr8:131662399	-1.30292	N	N	NA	intergenic	.	.	.
rs115536173	chr9:95963487	-1.30292	N	chr9:95684697	4	intronic	.	WNK2	ENSG00000165238
rs77470539	chr7:157182926	-1.30292	N	N	4	intronic	.	DNAJB6	ENSG00000105993
rs534322979	chr14:55134525	-1.30292	N	N	NA	intronic	.	SAMD4A	ENSG00000020577
rs565403590	chr8:22275023	-1.30292	N	chr8:22436681	NA	intronic	.	SLC39A14	ENSG00000104635
rs150780534	chr1:236869968	-1.30292	N	N	6	intronic	.	ACTN2	ENSG00000077522
rs547425338	chr12:584832	-1.30292	N	chr12:711662	NA	intronic	.	B4GALNT3	ENSG00000139044
rs561192982	chr1:26390500	-1.30292	N	chr1:26834960	NA	intronic	.	TRIM63	ENSG00000158022
rs147425998	chr2:239348908	-1.30292	N	chr2:238873673	5	intronic	.	ASB1	ENSG00000065802
rs142023730	chr7:151365429	-1.30292	N	N	7	intronic	.	PRKAG2	ENSG00000106617
rs550073362	chr6:3929313	-1.30292	N	N	NA	intergenic	.	.	.
rs551850359	chr20:36780849	-1.30292	N	chr20:36895860	NA	intronic	.	TGM2	ENSG00000198959
rs547926795	chr9:538593	-1.30292	N	chr9:288414	NA	intronic	.	KANK1	ENSG00000107104
rs576756698	chr1:41207034	-1.30292	N	chr1:41356780	NA	intronic	.	NFYC	ENSG00000066136
rs558543973	chr6:41028965	-1.30292	N	chr6:41054262	NA	intronic	.	APOBEC2	ENSG00000124701
rs542614278	chr14:23911647	-1.30292	N	chr14:23755598	NA	intergenic	.	.	.
rs137949980	chr15:42228718	-1.30292	N	chr15:42266262	7	intronic	.	EHD4	ENSG00000103966
rs537680226	chr6:137540670	-1.30292	N	chr6:137082948	NA	upstream	.	.	.
rs114203275	chr7:107599947	-1.30292	N	N	5	intronic	.	LAMB1	ENSG00000091136
rs539173793	chr3:69804781	-1.30292	N	N	NA	intronic	.	MITF	ENSG00000187098
rs115184695	chr3:183363268	-1.30292	N	chr3:183730295	6	intronic	.	KLHL24	ENSG00000114796
rs74760447	chr4:41570291	-1.30292	N	chr4:41371698	7	intronic	.	LIMCH1	ENSG00000064042
rs187928343	chr8:98813788	-1.30292	N	N	7	intronic	.	LAPTM4B	ENSG00000104341
rs114484676	chr12:120730903	-1.30292	N	chr12:121194862	4	intergenic	.	.	.
rs552406896	chr5:41450115	-1.30292	N	N	NA	intronic	.	PLCXD3	ENSG00000182836
rs587613516	chr1:150987270	-1.30292	N	chr1:150595537	NA	intronic	.	PRUNE	ENSG00000143363
rs574515700	chr2:103445183	-1.30292	N	chr2:103394709	NA	intergenic	.	.	.
rs111680614	chr1:36863678	-1.30292	N	chr1:36880829	4	upstream	.	.	.
rs528806732	chr8:125352292	-1.30292	N	N	NA	intronic	.	TMEM65	ENSG00000164983
rs569405520	chr3:37074782	-1.30292	N	N	NA	intronic	.	MLH1	ENSG00000076242
rs1885069	chr6:90119036	-1.30292	N	chr6:90396370	4	intronic	.	RRAGD	ENSG00000025039
rs140741780	chr2:40629819	-1.30292	N	N	6	intronic	.	SLC8A1	ENSG00000183023
rs539792598	chr4:75978441	-1.30292	N	N	NA	intergenic	.	.	.
rs538434371	chr2:88367813	-1.30292	N	N	NA	intronic	.	SMYD1	ENSG00000115593
rs544229875	chr17:79848801	-1.30292	N	chr17:79402603	NA	intronic	.	ALYREF	ENSG00000183684
rs543247583	chr2:40737298	-1.30292	N	N	NA	intronic	.	SLC8A1	ENSG00000183023
rs529980504	chr10:71120302	-1.30292	N	N	NA	intronic	.	HK1	ENSG00000156515
rs191186684	chr6:34569450	-1.30292	N	chr6:34785079	5	intronic	.	C6orf106	ENSG00000196821
rs59260042	chr6:43737774	-1.30292	N	chr6:43693094	3a	upstream	.	.	.
rs570096236	chr2:134744635	-1.30292	N	chr2:134991024	NA	intergenic	.	.	.
rs181970125	chr14:55137900	-1.30292	N	N	5	intronic	.	SAMD4A	ENSG00000020577
rs182385555	chr13:76043382	-1.30292	N	N	2b	intronic	.	TBC1D4	ENSG00000136111
rs191648535	chr7:151407693	-1.30292	N	N	7	intronic	.	PRKAG2	ENSG00000106617
rs188543560	chr11:19212146	-1.30292	N	chr11:19297340	7	intronic	.	CSRP3	ENSG00000129170
rs113641895	chr10:60029815	-1.30292	N	N	5	intronic	.	CISD1	ENSG00000122873
rs72795888	chr10:51573474	-1.30292	N	N	5	intronic	.	NCOA4	ENSG00000138293
rs146641797	chr14:33290447	-1.30292	N	N	7	intronic	.	AKAP6	ENSG00000151320
rs566157544	chr7:16702540	-1.30292	N	chr7:17015156	NA	intronic	.	BZW2	ENSG00000136261
rs527474768	chr18:19773377	-1.30292	N	N	NA	intronic	.	GATA6	ENSG00000141448
rs564359585	chr3:159540389	-1.30292	N	chr3:159637678	NA	intronic	.	IQCJ-SCHIP1	ENSG00000250588
rs572514904	chr3:100429945	-1.30292	N	N	NA	intronic	.	TFG	ENSG00000114354
rs187292296	chr10:89986571	-1.30292	N	chr10:89681458	4	intergenic	.	.	.
rs574221011	chr9:111880408	-1.30292	N	N	NA	intronic	.	TMEM245	ENSG00000106771
rs368532148	chr12:121018719	-1.30292	N	chr12:121194862	5	intronic	.	POP5	ENSG00000167272
rs17881440	chr11:64950376	-1.30292	N	chr11:65429936	4	exonic	synonymous	CAPN1	ENSG00000014216
rs11063544	chr12:658422	-1.30292	Y	chr12:711662	5	intronic	.	B4GALNT3	ENSG00000139044
rs112022422	chr8:134568296	-1.30292	N	chr8:134103953	7	intronic	.	ST3GAL1	ENSG00000008513
rs540377599	chr6:129567799	-1.30292	N	N	NA	intronic	.	LAMA2	ENSG00000196569
rs73588388	chr19:49842580	-1.30292	N	chr19:49459104	2b	intronic	.	CD37	ENSG00000104894
rs10095214	chr8:11536877	-1.30292	N	chr8:11836514	4	intronic	.	.	.
rs146128959	chr7:112633976	-1.30292	N	chr7:112782556	7	ncRNA_intronic	.	.	.
rs60731723	chr1:120188401	-1.30292	N	N	3a	intronic	.	ZNF697	ENSG00000143067
rs79776541	chr3:192123557	-1.30292	N	N	5	intronic	.	FGF12	ENSG00000114279
rs186936836	chr9:38061615	-1.30292	N	chr9:38196117	3a	intronic	.	SHB	ENSG00000107338
rs556371434	chr7:151428669	-1.30292	N	N	NA	intronic	.	PRKAG2	ENSG00000106617
rs13435653	chr4:174455018	-1.30292	N	N	3a	ncRNA_intronic	.	.	.
rs556371438	chr4:114683985	-1.30292	N	N	NA	upstream	.	.	.
rs565962552	chr1:43149196	-1.30292	N	chr1:43409179	NA	intronic	.	YBX1	ENSG00000065978
rs181639149	chr6:45955484	-1.30292	N	chr6:45569863	4	intronic	.	CLIC5	ENSG00000112782
rs202010679	chr8:105601121	-1.30292	N	N	4	exonic	nonsynonymous	LRP12	ENSG00000147650
rs557872130	chr4:114597896	-1.30292	N	N	NA	intronic	.	CAMK2D	ENSG00000145349
rs117471048	chr9:116285349	-1.30292	N	chr9:116085822	5	intronic	.	RGS3	ENSG00000138835
rs558114583	chr3:25515919	-1.30292	N	chr3:25381636	NA	intronic	.	RARB	ENSG00000077092
rs554853942	chr2:207307952	-1.30292	N	N	NA	upstream	.	.	.
rs182218214	chr13:43702008	-1.30292	N	N	3a	ncRNA_intronic	.	.	.
rs375765579	chr2:173941924	-1.30292	N	N	4	intronic	.	MLTK	ENSG00000091436
rs182536401	chr3:167588450	-1.30292	N	N	7	intergenic	.	.	.
rs183802618	chr3:192319153	-1.30292	N	N	6	intronic	.	FGF12	ENSG00000114279
rs115225735	chr3:25634584	-1.30292	N	chr3:25381636	7	intronic	.	RARB	ENSG00000077092
rs557224175	chr10:116442094	-1.30292	N	N	NA	intronic	.	ABLIM1	ENSG00000099204
rs548091118	chr9:134151509	-1.30292	N	N	NA	exonic	nonsynonymous	FAM78A	ENSG00000126882
rs113715434	chr15:63292198	-1.30292	N	chr15:62830704	5	intergenic	.	.	.
rs574664546	chr3:128103388	-1.30292	N	chr3:128381270	NA	intronic	.	EEFSEC	ENSG00000132394
rs535580983	chr10:112407703	-1.30292	N	chr10:111969919	NA	intronic	.	RBM20	ENSG00000203867
rs575381202	chr20:25175138	-1.30292	N	chr20:25194611	NA	ncRNA_intronic	.	.	.
rs148013727	chr1:237175034	-1.30292	N	N	6	intergenic	.	.	.
rs150108025	chr7:8272703	-1.30292	N	chr7:8024840	4	intronic	.	ICA1	ENSG00000003147
rs530144308	chr3:177800378	-1.30292	N	N	NA	intergenic	.	.	.
rs151266282	chr5:150617222	-1.30292	N	chr5:150567017	6	intergenic	.	.	.
rs541539537	chr15:86185915	-1.30292	N	chr15:86294211	NA	intronic	.	AKAP13	ENSG00000170776
rs538051314	chr1:237374523	-1.30292	N	N	NA	intronic	.	RYR2	ENSG00000198626
rs184568767	chr2:238794076	-1.30292	N	chr2:238873673	5	intronic	.	RAMP1	ENSG00000132329
rs75770856	chr3:66499190	-1.30292	N	N	5	intronic	.	LRIG1	ENSG00000144749
rs553870435	chr10:112546136	-1.30292	N	N	NA	intronic	.	RBM20	ENSG00000203867
rs531134054	chr10:69916506	-1.30292	N	chr10:69559409	NA	intronic	.	MYPN	ENSG00000138347
rs560429941	chr17:1011965	-1.30292	N	chr17:1373518	NA	intronic	.	ABR	ENSG00000159842
rs142175288	chr6:123936858	-1.30292	N	N	7	intronic	.	TRDN	ENSG00000186439
rs642840	chr18:33885242	-1.30292	N	N	6	intronic	.	FHOD3	ENSG00000134775
rs570052447	chr11:12015620	-1.30292	N	chr11:12133478	NA	intronic	.	DKK3	ENSG00000050165
rs540248387	chr18:34047498	-1.30292	N	N	NA	intronic	.	FHOD3	ENSG00000134775
rs146720992	chr12:42629175	-1.30292	N	N	4	UTR3	.	YAF2	ENSG00000015153
rs182723695	chr5:1127764	-1.30292	N	chr5:1313242	2b	intergenic	.	.	.
rs28513793	chr18:32697207	-1.30292	N	N	5	intronic	.	MAPRE2	ENSG00000166974
rs542573324	chr2:134933952	-1.30292	N	chr2:134991024	NA	intergenic	.	.	.
rs532313322	chr10:88434489	-1.30292	N	N	NA	intronic	.	LDB3	ENSG00000122367
rs141695225	chr1:180581143	-1.30292	N	chr1:180905694	6	intergenic	.	.	.
rs186310867	chr8:17636108	-1.30292	N	N	6	intronic	.	MTUS1	ENSG00000129422
rs149988073	chr22:34226353	-1.30292	N	N	6	intronic	.	LARGE	ENSG00000133424
rs200778241	chr10:75406779	-1.30292	N	N	5	exonic	synonymous	SYNPO2L	ENSG00000166317
rs9964600	chr18:12377490	-1.30292	N	chr18:12856908	2a	upstream	.	.	.
rs548940066	chr9:134172132	-1.30292	N	N	NA	intronic	.	PPAPDC3	ENSG00000160539
rs185374523	chr15:63231360	-1.30292	N	chr15:62830704	5	intergenic	.	.	.
rs544753919	chr6:105657775	-1.30292	N	N	NA	intergenic	.	.	.
rs560774788	chr5:173322247	-1.30292	N	chr5:173075213	NA	intronic	.	CPEB4	ENSG00000113742
rs553534760	chr14:104387497	-1.30292	N	chr14:103898525	NA	UTR5	.	C14orf2	ENSG00000156411
rs144221790	chr13:24125743	-1.30292	N	N	7	intergenic	.	.	.
rs190067148	chr5:175112183	-1.30292	N	N	5	intronic	.	HRH2	ENSG00000113749
rs530133403	chr19:30153917	-1.30292	N	N	NA	intergenic	.	.	.
rs553245198	chr14:104606356	-1.30292	N	N	NA	intronic	.	KIF26A	ENSG00000066735
rs4699892	chr5:66043640	-1.30292	N	N	5	intronic	.	MAST4	ENSG00000069020
rs530426320	chr2:238535295	-1.30292	N	chr2:238873673	NA	upstream	.	.	.
rs557105238	chr9:14251274	-1.30292	N	chr9:14161670	NA	intronic	.	NFIB	ENSG00000147862
rs556645451	chr15:89742537	-1.30292	N	N	NA	UTR3	.	ABHD2	ENSG00000140526
rs534935473	chr2:229041614	-1.30292	N	N	NA	intronic	.	SPHKAP	ENSG00000153820
rs541551639	chr2:18734458	-1.30292	N	N	NA	intergenic	.	.	.
rs10062080	chr5:148660697	-1.30292	N	chr5:148198999	5	intronic	.	AFAP1L1	ENSG00000157510
rs541104541	chr9:71511705	-1.30292	N	N	NA	intronic	.	PIP5K1B	ENSG00000107242
rs139029367	chr15:42213920	-1.30292	N	chr15:42266262	5	ncRNA_exonic	.	EHD4	ENSG00000103966
rs540590188	chr4:159733524	-1.30292	N	N	NA	intronic	.	FNIP2	ENSG00000052795
rs543361920	chr16:83946470	-1.30292	N	N	NA	intronic	.	MLYCD	ENSG00000103150
rs2073014	chr6:41029109	-1.30292	N	chr6:41054262	5	exonic	synonymous	APOBEC2	ENSG00000124701
rs370359397	chr14:105948016	-1.30292	N	chr14:105637156	4	intergenic	.	.	.
rs2073016	chr6:41020922	-1.30292	N	chr6:41054262	5	upstream	.	.	.
rs550735171	chr6:43138359	-1.30292	N	N	NA	upstream	.	.	.
rs73732013	chr6:36820683	-1.30292	N	chr6:36353934	4	intergenic	.	.	.
rs546546117	chr15:86119997	-1.30292	N	chr15:86294211	NA	intronic	.	AKAP13	ENSG00000170776
rs191639057	chr1:206912104	-1.30292	N	chr1:206968955	5	intergenic	.	.	.
rs539799066	chr13:75983869	-1.30292	N	N	NA	intronic	.	TBC1D4	ENSG00000136111
rs36046993	chr3:160822522	-1.30292	N	N	4	intronic	.	B3GALNT1	ENSG00000169255
rs577121556	chr1:116288488	-1.30292	N	N	NA	intronic	.	CASQ2	ENSG00000118729
rs143884031	chr8:11535853	-1.30292	N	chr8:11836514	4	intronic	.	.	.
rs187157460	chr9:14198620	-1.30292	N	chr9:14161670	6	intronic	.	NFIB	ENSG00000147862
rs556196061	chr4:123609487	-1.30292	N	chr4:123560939	NA	ncRNA_intronic	.	.	.
rs543098483	chr2:40471769	-1.30292	N	N	NA	ncRNA_intronic	.	SLC8A1	ENSG00000183023
rs527415884	chr5:150025297	-1.30292	N	chr5:149875731	NA	intronic	.	SYNPO	ENSG00000171992
rs117742625	chr9:139541222	-1.30292	N	chr9:139934107	4	intergenic	.	.	.
rs55910091	chr9:14279176	-1.30292	N	chr9:14161670	7	intronic	.	NFIB	ENSG00000147862
rs143574512	chr4:37978088	-1.30292	N	chr4:38334531	5	intronic	.	TBC1D1	ENSG00000065882
rs28636500	chr7:136595577	-1.30292	N	N	7	ncRNA_intronic	.	CHRM2	ENSG00000181072
rs369520365	chr14:96001204	-1.30292	N	N	4	ncRNA_exonic	.	GLRX5	ENSG00000182512
rs562508017	chr14:31859368	-1.30292	N	N	NA	intronic	.	HEATR5A	ENSG00000129493
rs557412359	chr1:201330793	-1.30292	N	N	NA	intronic	.	TNNT2	ENSG00000118194
rs578016352	chr16:77757405	-1.30292	N	chr16:77257613	NA	intronic	.	NUDT7	ENSG00000140876
rs183181237	chr5:150016351	-1.30292	N	chr5:149875731	4	intronic	.	SYNPO	ENSG00000171992
rs557841806	chr6:16248093	-1.30292	N	chr6:16744687	NA	intronic	.	GMPR	ENSG00000137198
rs557406598	chr12:56693636	-1.30292	N	chr12:56375137	NA	intronic	.	CS	ENSG00000062485
rs557841804	chr11:47366981	-1.30292	N	chr11:47454152	NA	intronic	.	MYBPC3	ENSG00000134571
rs555559548	chr10:21180619	-1.30292	N	N	NA	intronic	.	NEBL	ENSG00000078114
rs548947803	chr8:131663130	-1.30292	N	N	NA	intergenic	.	.	.
rs565128652	chr3:119392286	-1.30292	N	chr3:119736594	NA	intronic	.	COX17	ENSG00000138495
rs369069451	chr14:104604933	-1.30292	N	N	4	upstream	.	.	.
rs187120132	chr5:172692735	-1.30292	N	chr5:173075213	2b	intergenic	.	.	.
rs148087076	chr9:716611	-1.30292	N	chr9:288414	5	intronic	.	KANK1	ENSG00000107104
rs1060407	chr3:47958037	-1.30292	Y	chr3:48388170	1f	exonic	nonsynonymous	MAP4	ENSG00000047849
rs114088122	chr10:3153950	-1.30292	N	N	4	intronic	.	PFKP	ENSG00000067057
rs538659189	chr20:19787713	-1.30292	N	N	NA	intergenic	.	.	.
rs561729070	chr18:34113308	-1.30292	N	N	NA	intronic	.	FHOD3	ENSG00000134775
rs150388468	chr22:39633954	-1.30292	N	chr22:39840130	5	intronic	.	PDGFB	ENSG00000100311
rs146807097	chr12:114823475	-1.30292	N	N	5	intronic	.	TBX5	ENSG00000089225
rs552120899	chr14:33091921	-1.30292	N	N	NA	intronic	.	AKAP6	ENSG00000151320
rs191534524	chr9:5438866	-1.30292	N	chr9:5843615	4	upstream	.	.	.
rs79135030	chr7:115997968	-1.30292	N	chr7:116357368	4	intergenic	.	.	.
rs551420555	chr1:193150202	-1.30292	N	N	NA	exonic	nonsynonymous	CDC73	ENSG00000134371
rs534178630	chr18:19770795	-1.30292	N	N	NA	intronic	.	GATA6	ENSG00000141448
rs534872570	chr5:1123124	-1.30292	N	chr5:1313242	NA	intergenic	.	.	.
rs254260	chr19:54606209	-1.30292	N	chr19:54327869	1c	intronic	.	.	.
rs561592184	chr11:9598588	-1.30292	N	chr11:9730141	NA	intronic	.	WEE1	ENSG00000166483
rs142026941	chr7:157130737	-1.30292	N	N	4	intronic	.	DNAJB6	ENSG00000105993
rs554521877	chr1:26563437	-1.30292	N	chr1:26834960	NA	intronic	.	CEP85	ENSG00000130695
rs2628604	chr18:25739713	-1.30292	N	N	7	intronic	.	CDH2	ENSG00000170558
rs2628605	chr18:25756765	-1.30292	N	N	4	intronic	.	CDH2	ENSG00000170558
rs2628603	chr18:25739638	-1.30292	N	N	6	intronic	.	CDH2	ENSG00000170558
rs552108805	chr2:238777895	-1.30292	N	chr2:238873673	NA	intronic	.	RAMP1	ENSG00000132329
rs549384325	chr3:50648180	-1.30292	N	chr3:50160109	NA	intronic	.	CISH	ENSG00000114737
rs565720736	chr11:16957873	-1.30292	N	chr11:16618307	NA	intronic	.	PLEKHA7	ENSG00000166689
rs553386412	chr8:19539888	-1.30292	N	chr8:19871320	NA	intronic	.	CSGALNACT1	ENSG00000147408
rs575062058	chr5:41428498	-1.30292	N	N	NA	intronic	.	PLCXD3	ENSG00000182836
rs571110223	chr13:75995477	-1.30292	N	N	NA	intronic	.	TBC1D4	ENSG00000136111
rs535864698	chr15:92475231	-1.30292	N	N	NA	intronic	.	SLCO3A1	ENSG00000176463
rs563170878	chr18:19772044	-1.30292	N	N	NA	intronic	.	GATA6	ENSG00000141448
rs536591492	chr3:72869926	-1.30292	N	N	NA	intronic	.	SHQ1	ENSG00000144736
rs565015548	chr2:40726877	-1.30292	N	N	NA	intronic	.	SLC8A1	ENSG00000183023
rs186619507	chr10:97047454	-1.30292	N	N	7	intronic	.	PDLIM1	ENSG00000107438
rs560641742	chr1:237692344	-1.30292	N	N	NA	intronic	.	RYR2	ENSG00000198626
rs141055372	chr9:71322458	-1.30292	N	N	5	intronic	.	PIP5K1B	ENSG00000107242
rs541328291	chr10:60029427	-1.30292	N	N	NA	intronic	.	CISD1	ENSG00000122873
rs73940684	chr19:46852769	-1.30292	N	chr19:47100565	5	intronic	.	PPP5C	ENSG00000011485
rs537420630	chr5:66342625	-1.30292	N	N	NA	intronic	.	MAST4	ENSG00000069020
rs547404786	chr1:167075553	-1.30292	N	chr1:167424924	NA	intronic	.	DUSP27	ENSG00000198842
rs559857259	chr20:42817701	-1.30292	N	chr20:42660286	NA	intergenic	.	.	.
rs539807557	chr3:42138269	-1.30292	N	N	NA	intronic	.	TRAK1	ENSG00000182606
rs112867764	chr7:8271826	-1.30292	N	chr7:8024840	5	intronic	.	ICA1	ENSG00000003147
rs144512709	chr8:1997900	-1.30292	N	N	5	intronic	.	MYOM2	ENSG00000036448
rs144922918	chr22:32457032	-1.30292	N	N	5	intronic	.	SLC5A1	ENSG00000100170
rs528947541	chr5:14727113	-1.30292	N	chr5:14610309	NA	intronic	.	ANKH	ENSG00000154122
rs572262547	chr3:38543246	-1.30292	N	N	NA	intronic	.	EXOG	ENSG00000157036
rs7010611	chr8:1994197	-1.30292	N	N	7	intronic	.	MYOM2	ENSG00000036448
rs145134671	chr10:18622227	-1.30292	N	chr10:18266410	5	intronic	.	CACNB2	ENSG00000165995
rs542946980	chr18:13727703	-1.30292	N	chr18:13594999	NA	intronic	.	RNMT	ENSG00000101654
rs529601065	chr17:66457978	-1.30292	N	chr17:65975385	NA	intronic	.	.	.
rs185619616	chr4:152683231	-1.30292	N	chr4:152342190	7	intergenic	.	.	.
rs572085181	chr2:40532850	-1.30292	N	N	NA	intronic	.	SLC8A1	ENSG00000183023
rs535122258	chr2:105983870	-1.30292	N	chr2:106433909	NA	intronic	.	FHL2	ENSG00000115641
rs563354117	chr9:112580383	-1.30292	N	chr9:112722330	NA	intronic	.	PALM2-AKAP2	ENSG00000157654
rs115048325	chr3:124775218	-1.30292	N	N	3a	upstream	.	.	.
rs201086460	chr21:35286709	-1.30292	N	N	2c	intronic	.	ATP5O	ENSG00000241837
rs183969383	chr10:69870383	-1.30292	N	chr10:69559409	7	intronic	.	MYPN	ENSG00000138347
rs553769832	chr1:180609356	-1.30292	N	chr1:180905694	NA	intronic	.	XPR1	ENSG00000143324
rs573130830	chr12:20532883	-1.30292	N	chr12:20578881	NA	intronic	.	PDE3A	ENSG00000172572
rs2697920	chr11:47370607	-1.30292	Y	chr11:47454152	2a	intronic	.	MYBPC3	ENSG00000134571
rs185239220	chr7:35282962	-1.30292	N	N	5	intronic	.	TBX20	ENSG00000164532
rs555257500	chr2:238795536	-1.30292	N	chr2:238873673	NA	intronic	.	RAMP1	ENSG00000132329
rs550628726	chr8:124464066	-1.30292	N	N	NA	intergenic	.	.	.
rs62327005	chr4:156608832	-1.30292	N	chr4:156645513	5	intronic	.	GUCY1A3	ENSG00000164116
rs537687412	chr12:657999	-1.30292	N	chr12:711662	NA	intronic	.	B4GALNT3	ENSG00000139044
rs547085668	chr3:16940114	-1.30292	N	chr3:16911330	NA	intronic	.	PLCL2	ENSG00000154822
rs556446802	chr7:151423733	-1.30292	N	N	NA	intronic	.	PRKAG2	ENSG00000106617
rs542927641	chr4:159712524	-1.30292	N	N	NA	intronic	.	FNIP2	ENSG00000052795
rs544696910	chr13:29107445	-1.30292	N	chr13:28641571	NA	intergenic	.	.	.
rs112730324	chr8:22562598	-1.30292	N	chr8:22436681	4	intergenic	.	.	.
rs111439449	chr7:44670419	-1.30292	N	chr7:44811223	5	intronic	.	OGDH	ENSG00000105953
rs146371492	chr1:237547121	-1.30292	N	N	5	intronic	.	RYR2	ENSG00000198626
rs75266816	chr4:140685121	-1.30292	N	N	5	intronic	.	MAML3	ENSG00000196782
rs187099752	chr1:232710664	-1.30292	N	N	2b	intergenic	.	.	.
rs367933523	chr22:34292277	-1.30292	N	N	4	intronic	.	LARGE	ENSG00000133424
rs11063527	chr12:656599	-1.30292	N	chr12:711662	2b	intronic	.	B4GALNT3	ENSG00000139044
rs192080531	chr19:55666676	-1.30292	N	N	7	intronic	.	TNNI3	ENSG00000129991
rs144572469	chr5:127869190	-1.30292	N	chr5:127487603	5	intronic	.	FBN2	ENSG00000138829
rs552737072	chr3:69795259	-1.30292	N	N	NA	intronic	.	MITF	ENSG00000187098
rs147834015	chr1:206867975	-1.30292	N	chr1:206968955	4	intronic	.	MAPKAPK2	ENSG00000162889
rs577129201	chr17:48171959	-1.30292	N	N	NA	upstream	.	.	.
rs587748150	chr1:150228208	-1.30292	N	chr1:150595537	NA	intergenic	.	.	.
rs569689123	chr5:145317182	-1.30292	N	N	NA	intronic	.	SH3RF2	ENSG00000156463
rs144967149	chr3:42143149	-1.30292	N	N	4	intronic	.	TRAK1	ENSG00000182606
rs113846289	chr15:71982406	-1.30292	N	N	7	ncRNA_exonic	.	THSD4	ENSG00000187720
rs78338674	chr2:24164507	-1.30292	N	chr2:24576414	2b	intronic	.	UBXN2A	ENSG00000173960
rs532836590	chr13:75770537	-1.30292	N	N	NA	intergenic	.	.	.
rs537332495	chr3:37035473	-1.30292	N	N	NA	intronic	.	MLH1	ENSG00000076242
rs144727031	chr4:13842231	-1.30292	N	N	5	ncRNA_intronic	.	.	.
rs375821775	chr2:88368026	-1.30292	N	N	6	intronic	.	SMYD1	ENSG00000115593
rs558964114	chr1:167905655	-1.30292	N	chr1:167600842	NA	intronic	.	MPC2	ENSG00000143158
rs145632760	chr9:2664274	-1.30292	N	chr9:2622278	5	intergenic	.	.	.
rs116266770	chr17:16438526	-1.30292	N	chr17:16852187	2b	intergenic	.	.	.
rs369420587	chr14:23887457	-1.30292	N	chr14:23755598	5	exonic	synonymous	MYH7	ENSG00000092054
rs148992593	chr13:24144971	-1.30292	N	N	4	UTR5	.	TNFRSF19	ENSG00000127863
rs9530437	chr13:76001683	-1.30292	N	N	6	intronic	.	TBC1D4	ENSG00000136111
rs188813378	chr2:169324335	-1.30292	N	chr2:169707552	5	intronic	.	CERS6	ENSG00000172292
rs6557374	chr6:150541238	-1.30292	N	chr6:150373194	7	intronic	.	PPP1R14C	ENSG00000198729
rs568213664	chr4:186583162	-1.30292	N	N	NA	intronic	.	SORBS2	ENSG00000154556
rs542957976	chr14:55098295	-1.30292	N	N	NA	intronic	.	SAMD4A	ENSG00000020577
rs190038961	chr9:95967626	-1.30292	N	chr9:95684697	5	intronic	.	WNK2	ENSG00000165238
rs147626206	chr1:232723787	-1.30292	N	N	7	intergenic	.	.	.
rs199532332	chr3:39229495	-1.30292	N	chr3:39307162	5	exonic	nonsynonymous	XIRP1	ENSG00000168334
rs534883947	chr3:28285335	-1.30292	N	N	NA	intronic	.	CMC1	ENSG00000187118
rs546827040	chr12:112432369	-1.30292	N	chr12:112212874	NA	intronic	.	TMEM116	ENSG00000198270
rs199532336	chr9:128000463	-1.30292	N	N	4	exonic	synonymous	HSPA5	ENSG00000044574
rs542950220	chr10:112464064	-1.30292	N	chr10:111969919	NA	intronic	.	RBM20	ENSG00000203867
rs74494669	chr1:57111461	-1.30292	N	chr1:56905524	4	intronic	.	PRKAA2	ENSG00000162409
rs147415939	chr10:112470826	-1.30292	N	N	7	intronic	.	RBM20	ENSG00000203867
rs556073218	chr15:64303043	-1.30292	N	chr15:64672002	NA	intronic	.	DAPK2	ENSG00000035664
rs550686113	chr13:28024249	-1.30292	N	chr13:28455266	NA	UTR5	.	MTIF3	ENSG00000122033
rs544985360	chr14:21494276	-1.30292	N	chr14:21431413	NA	intronic	.	NDRG2	ENSG00000165795
rs2319916	chr4:169429017	-1.30292	N	N	7	intronic	.	PALLD	ENSG00000129116
rs573755861	chr2:33706001	-1.30292	N	N	NA	intronic	.	RASGRP3	ENSG00000152689
rs180844913	chr3:72871463	-1.30292	N	N	4	intronic	.	SHQ1	ENSG00000144736
rs564005744	chr2:169424440	-1.30292	N	chr2:169707552	NA	intronic	.	CERS6	ENSG00000172292
rs543695550	chr16:46824091	-1.30292	N	N	NA	intergenic	.	.	.
rs111757699	chr17:55938957	-1.30292	N	chr17:55463857	4	UTR3	.	CUEDC1	ENSG00000180891
rs563887458	chr18:32654730	-1.30292	N	N	NA	intronic	.	MAPRE2	ENSG00000166974
rs568644723	chr14:55208811	-1.30292	N	N	NA	intronic	.	SAMD4A	ENSG00000020577
rs544974313	chr8:11546021	-1.30292	N	chr8:11836514	NA	intronic	.	.	.
rs112221202	chr15:85925131	-1.30292	N	chr15:86294211	4	intronic	.	AKAP13	ENSG00000170776
rs181202673	chr2:198361404	-1.30292	N	chr2:198544183	5	intronic	.	HSPD1	ENSG00000144381
rs142617237	chr2:101721119	-1.30292	N	chr2:101778319	7	intronic	.	TBC1D8	ENSG00000204634
rs546572307	chr4:25815667	-1.30292	N	chr4:25408838	NA	intronic	.	SEL1L3	ENSG00000091490
rs114004396	chr9:5437543	-1.30292	N	chr9:5843615	4	intronic	.	PLGRKT	ENSG00000107020
rs549532828	chr17:16472450	-1.30292	N	chr17:16852187	NA	UTR5	.	ZNF287	ENSG00000141040
rs541436776	chr2:40508301	-1.30292	N	N	NA	intronic	.	SLC8A1	ENSG00000183023
rs552152265	chr14:35180602	-1.30292	N	chr14:35585629	NA	UTR3	.	CFL2	ENSG00000165410
rs557548683	chr3:124761587	-1.30292	N	N	NA	intronic	.	HEG1	ENSG00000173706
rs73111952	chr3:69798708	-1.30292	N	N	4	intronic	.	MITF	ENSG00000187098
rs567530962	chr20:25172522	-1.30292	N	chr20:25194611	NA	ncRNA_intronic	.	.	.
rs536479575	chr5:175109618	-1.30292	N	N	NA	UTR5	.	HRH2	ENSG00000113749
rs182542388	chr11:19209136	-1.30292	N	chr11:19297340	5	intronic	.	CSRP3	ENSG00000129170
rs184427177	chr8:42249919	-1.30292	N	N	4	intronic	.	VDAC3	ENSG00000078668
rs184427175	chr3:66483091	-1.30292	N	N	7	intronic	.	LRIG1	ENSG00000144749
rs117712873	chr10:116405887	-1.30292	N	N	4	intronic	.	ABLIM1	ENSG00000099204
rs538783539	chr3:159599551	-1.30292	N	chr3:159637678	NA	intronic	.	IQCJ-SCHIP1	ENSG00000250588
rs4855446	chr3:69768996	-1.30292	N	N	4	intergenic	.	.	.
rs114728666	chr3:42084551	-1.30292	N	N	2b	intergenic	.	.	.
rs529914125	chr21:44314369	-1.30292	N	chr21:43850713	NA	intronic	.	NDUFV3	ENSG00000160194
rs144721583	chr11:16945389	-1.30292	N	chr11:16618307	4	intronic	.	PLEKHA7	ENSG00000166689
rs74830474	chr8:67054561	-1.30292	N	chr8:66910531	4	intronic	.	TRIM55	ENSG00000147573
rs529522284	chr7:136609687	-1.30292	N	N	NA	ncRNA_intronic	.	CHRM2	ENSG00000181072
rs185592164	chr12:658445	-1.30292	N	chr12:711662	5	intronic	.	B4GALNT3	ENSG00000139044
rs556093820	chr19:56121655	-1.30292	N	N	NA	intergenic	.	ZNF865	ENSG00000261221
rs574957668	chr9:14435126	-1.30292	N	chr9:14161670	NA	intergenic	.	.	.
rs567851002	chr5:175112968	-1.30292	N	N	NA	UTR3	.	HRH2	ENSG00000113749
rs190825047	chr6:45982865	-1.30292	N	chr6:45569863	4	intronic	.	CLIC5	ENSG00000112782
rs568158771	chr22:46743086	-1.30292	N	chr22:46615376	NA	intronic	.	TRMU	ENSG00000100416
rs183170924	chr5:79001809	-1.30292	N	N	5	intronic	.	CMYA5	ENSG00000164309
rs17173669	chr7:150670314	-1.30292	N	chr7:150278589	5	intronic	.	KCNH2	ENSG00000055118
rs548767429	chr8:135824740	-1.30292	N	chr8:135747967	NA	intergenic	.	.	.
rs536523340	chr11:68670716	-1.30292	N	chr11:68903465	NA	intronic	.	MRPL21	ENSG00000197345
rs539735989	chr9:112624873	-1.30292	N	chr9:112722330	NA	intronic	.	PALM2-AKAP2	ENSG00000157654
rs558585121	chr12:54069188	-1.30292	N	chr12:54387947	NA	intronic	.	ATP5G2	ENSG00000135390
rs191226996	chr6:129203165	-1.30292	N	N	6	intergenic	.	.	.
rs537236852	chr5:41871396	-1.30292	N	N	NA	ncRNA_exonic	.	.	.
rs528074605	chr14:73248467	-1.30292	N	chr14:73414316	NA	intronic	.	DPF3	ENSG00000205683
rs540972011	chr4:186668140	-1.30292	N	N	NA	intronic	.	SORBS2	ENSG00000154556
rs76008644	chr3:25629041	-1.30292	N	chr3:25381636	4	intronic	.	RARB	ENSG00000077092
rs28415831	chr15:85381817	-1.30292	N	chr15:85178270	6	intronic	.	ALPK3	ENSG00000136383
rs544627111	chr6:105656955	-1.30292	N	N	NA	intergenic	.	.	.
rs140146193	chr7:151370890	-1.30292	N	N	7	intronic	.	PRKAG2	ENSG00000106617
rs528525171	chr11:72871388	-1.30292	N	chr11:72943483	NA	intergenic	.	.	.
rs558351374	chr1:27561789	-1.30292	N	chr1:27100243	NA	intronic	.	WDTC1	ENSG00000142784
rs527655673	chr18:56292351	-1.30292	N	chr18:56395588	NA	intronic	.	ALPK2	ENSG00000198796
rs199632760	chr17:4903593	-1.30292	N	chr17:5326162	4	exonic	nonsynonymous	KIF1C	ENSG00000129250
rs143686189	chr5:66264322	-1.30292	N	N	7	intronic	.	MAST4	ENSG00000069020
rs531266453	chr10:123883405	-1.30292	N	N	NA	intronic	.	TACC2	ENSG00000138162
rs2312929	chr6:76194007	-1.30292	N	N	7	intronic	.	FILIP1	ENSG00000118407
rs7022086	chr9:2624104	-1.30292	N	chr9:2622278	4	intronic	.	VLDLR	ENSG00000147852
rs116198267	chr2:201935861	-1.30292	N	chr2:202112471	4	intronic	.	FAM126B	ENSG00000155744
rs549185135	chr14:32924334	-1.30292	N	N	NA	intronic	.	AKAP6	ENSG00000151320
rs557371902	chr7:157150079	-1.30292	N	N	NA	intronic	.	DNAJB6	ENSG00000105993
rs552011190	chr12:589792	-1.30292	N	chr12:711662	NA	intronic	.	B4GALNT3	ENSG00000139044
rs142876090	chr5:131550427	-1.30292	N	chr5:131705458	5	intronic	.	P4HA2	ENSG00000072682
rs181848463	chr7:157132246	-1.30292	N	N	5	intronic	.	DNAJB6	ENSG00000105993
rs554580115	chr5:175115609	-1.30292	N	N	NA	intergenic	.	.	.
rs577007492	chr12:114842451	-1.30292	N	N	NA	intronic	.	TBX5	ENSG00000089225
rs111339461	chr17:74685426	-1.30292	N	chr17:74710128	6	intronic	.	MXRA7	ENSG00000182534
rs570287526	chr12:68043478	-1.30292	N	N	NA	intronic	.	DYRK2	ENSG00000127334
rs184443059	chr15:90638939	-1.30292	N	chr15:90885806	4	intronic	.	IDH2	ENSG00000182054
rs142907852	chr9:106854779	-1.30292	N	N	6	upstream	.	.	.
rs187330323	chr14:96000158	-1.30292	N	N	2b	ncRNA_exonic	.	.	.
rs184859653	chr12:111845649	-1.30292	N	chr12:112212874	4	intronic	.	SH2B3	ENSG00000111252
rs147294344	chr3:67705516	-1.30292	N	N	4	ncRNA_exonic	.	.	.
rs3138500	chr9:92219945	-1.30292	N	N	4	UTR5	.	GADD45G	ENSG00000130222
rs3138501	chr9:92220136	-1.30292	N	N	4	intronic	.	GADD45G	ENSG00000130222
rs3138502	chr9:92220154	-1.30292	N	N	2b	intronic	.	GADD45G	ENSG00000130222
rs3138503	chr9:92220288	-1.30292	Y	N	2b	intronic	.	GADD45G	ENSG00000130222
rs3138504	chr9:92220499	-1.30292	N	N	4	intronic	.	GADD45G	ENSG00000130222
rs3138505	chr9:92220760	-1.30292	N	N	2b	exonic	nonsynonymous	GADD45G	ENSG00000130222
rs3138507	chr9:92221584	-1.30292	N	N	4	downstream	.	.	.
rs3138508	chr9:92221600	-1.30292	N	N	2b	downstream	.	.	.
rs3138509	chr9:92221637	-1.30292	N	N	2b	downstream	.	.	.
rs546034569	chr9:95964207	-1.30292	N	chr9:95684697	NA	intronic	.	WNK2	ENSG00000165238
rs574603527	chr8:70746134	-1.30292	N	N	NA	intronic	.	SLCO5A1	ENSG00000137571
rs117332096	chr9:112919928	-1.30292	N	chr9:113338735	7	intronic	.	AKAP2	ENSG00000241978
rs111820501	chr12:114838239	-1.30292	N	N	4	intronic	.	TBX5	ENSG00000089225
rs187906540	chr3:25513847	-1.30292	N	chr3:25381636	4	intronic	.	RARB	ENSG00000077092
rs543275766	chr10:73975423	-1.30292	N	chr10:73520632	NA	intronic	.	ASCC1	ENSG00000138303
rs539309012	chr5:111677199	-1.30292	N	N	NA	intronic	.	EPB41L4A	ENSG00000129595
rs67000409	chr18:33878597	-1.30292	N	N	4	intronic	.	FHOD3	ENSG00000134775
rs112561215	chr15:71966920	-1.30292	N	N	5	intronic	.	THSD4	ENSG00000187720
rs79383135	chr3:32612061	-1.30292	N	chr3:33087395	4	intronic	.	DYNC1LI1	ENSG00000144635
rs539972395	chr13:24152493	-1.30292	N	N	NA	intronic	.	TNFRSF19	ENSG00000127863
rs138950972	chr5:111630065	-1.30292	N	N	7	intronic	.	EPB41L4A	ENSG00000129595
rs576747458	chr1:167075264	-1.30292	N	chr1:167424924	NA	intronic	.	DUSP27	ENSG00000198842
rs200432758	chr6:10725297	-1.30292	N	chr6:10526373	3a	intronic	.	TMEM14C	ENSG00000111843
rs542511064	chr1:198240297	-1.30292	N	chr1:198663661	NA	intronic	.	NEK7	ENSG00000151414
rs147666500	chr19:49658873	-1.30292	N	chr19:49459104	2b	upstream	.	.	.
rs531330929	chr10:106014624	-1.30292	N	N	NA	UTR5	.	GSTO1	ENSG00000148834
rs193127494	chr2:99953139	-1.30292	N	N	4	upstream	.	.	.
rs189263121	chr5:175030859	-1.30292	N	N	6	intergenic	.	.	.
rs564008855	chr3:123048266	-1.30292	N	chr3:123105721	NA	intronic	.	ADCY5	ENSG00000173175
rs142009482	chr10:69915650	-1.30292	N	chr10:69559409	4	intronic	.	MYPN	ENSG00000138347
rs114753755	chr9:134148351	-1.30292	N	N	5	intronic	.	FAM78A	ENSG00000126882
rs534064720	chr20:36736649	-1.30292	N	chr20:36895860	NA	intergenic	.	.	.
rs556076336	chr12:3194457	-1.30292	N	chr12:3020644	NA	intronic	.	TSPAN9	ENSG00000011105
rs146373638	chr12:58677254	-1.30292	N	N	5	intergenic	.	.	.
rs76416388	chr7:80258863	-1.30292	N	N	7	intronic	.	CD36	ENSG00000135218
rs533866820	chr12:58664468	-1.30292	N	N	NA	intergenic	.	.	.
rs564182326	chr15:71892307	-1.30292	N	N	NA	intronic	.	THSD4	ENSG00000187720
rs545438736	chr19:46919888	-1.30292	N	chr19:47100565	NA	intergenic	.	.	.
rs10974648	chr9:469725	-1.30292	N	chr9:288414	4	upstream	.	.	.
rs573299260	chr15:42208947	-1.30292	N	chr15:42266262	NA	intronic	.	EHD4	ENSG00000103966
rs2811385	chr3:128098772	-1.30292	N	chr3:128381270	4	intronic	.	EEFSEC	ENSG00000132394
rs532615487	chr7:80308517	-1.30292	N	N	NA	UTR3	.	.	.
rs556583732	chr3:167586348	-1.30292	N	N	NA	intergenic	.	.	.
rs538757675	chr2:169586102	-1.30292	N	chr2:169707552	NA	intronic	.	CERS6	ENSG00000172292
rs554408304	chr4:23841544	-1.30292	N	N	NA	intronic	.	PPARGC1A	ENSG00000109819
rs145750826	chr11:86668745	-1.30292	N	N	5	ncRNA_intronic	.	.	.
rs6847303	chr4:152730221	-1.30292	Y	chr4:152342190	5	intergenic	.	.	.
rs12058376	chr1:167649929	-1.30292	N	chr1:167600842	7	intronic	.	RCSD1	ENSG00000198771
rs577398846	chr14:35180987	-1.30292	N	chr14:35585629	NA	UTR3	.	CFL2	ENSG00000165410
rs139297671	chr8:11590549	-1.30292	N	chr8:11836514	4	intronic	.	GATA4	ENSG00000136574
rs544608850	chr13:76336604	-1.30292	N	N	NA	intronic	.	LMO7	ENSG00000136153
rs570056094	chr15:78558179	-1.30292	N	N	NA	intronic	.	DNAJA4	ENSG00000140403
rs529022845	chr6:105673814	-1.30292	N	N	NA	intergenic	.	.	.
rs562069171	chr9:14313228	-1.30292	N	chr9:14161670	NA	intronic	.	NFIB	ENSG00000147862
rs546040666	chr19:16558096	-1.30292	N	chr19:16548375	NA	intronic	.	EPS15L1	ENSG00000127527
rs560177940	chr1:94884981	-1.30292	N	N	NA	intronic	.	ABCD3	ENSG00000117528
rs4416675	chr6:16216930	-1.30292	N	N	4	intergenic	.	.	.
rs77333490	chr9:130679800	-1.30292	N	chr9:130764955	4	upstream	.	.	.
rs6483832	chr11:22216435	-1.30292	N	N	7	intronic	.	ANO5	ENSG00000171714
rs372990757	chr5:175101461	-1.30292	N	N	5	intronic	.	HRH2	ENSG00000113749
rs566031117	chr8:22253220	-1.30292	N	chr8:22436681	NA	intronic	.	SLC39A14	ENSG00000104635
rs531754673	chr9:112835708	-1.30292	N	chr9:112722330	NA	intronic	.	AKAP2	ENSG00000241978
rs114938319	chr14:31731973	-1.30292	N	N	3a	intergenic	.	.	.
rs150671514	chr7:132550785	-1.30292	N	N	4	intronic	.	CHCHD3	ENSG00000106554
rs12818044	chr12:622926	-1.30292	N	chr12:711662	4	intronic	.	B4GALNT3	ENSG00000139044
rs551742958	chr3:179373244	-1.30292	N	N	NA	intronic	.	USP13	ENSG00000058056
rs557246580	chr18:56205614	-1.30292	N	chr18:56395588	NA	intronic	.	ALPK2	ENSG00000198796
rs538905405	chr1:237939208	-1.30292	N	N	NA	intronic	.	RYR2	ENSG00000198626
rs112232747	chr18:56214895	-1.30292	N	chr18:56395588	7	intronic	.	ALPK2	ENSG00000198796
rs185680766	chr8:98790121	-1.30292	N	N	2b	intronic	.	LAPTM4B	ENSG00000104341
rs554672350	chr1:181075564	-1.30292	N	chr1:180905694	NA	intergenic	.	.	.
rs76221140	chr9:14222436	-1.30292	N	chr9:14161670	4	intronic	.	NFIB	ENSG00000147862
rs188000388	chr3:105504776	-1.30292	N	chr3:105934953	5	intronic	.	CBLB	ENSG00000114423
rs370518361	chr3:187908263	-1.30292	N	chr3:187652724	7	intronic	.	.	.
rs191698610	chr1:214186586	-1.30292	N	chr1:213937382	5	intronic	.	PROX1	ENSG00000117707
rs561923655	chr10:116366148	-1.30292	N	N	NA	intronic	.	ABLIM1	ENSG00000099204
rs530890333	chr5:170853623	-1.30292	N	N	NA	intronic	.	FGF18	ENSG00000156427
rs192643680	chr13:30002313	-1.30292	N	N	2b	intronic	.	MTUS2	ENSG00000132938
rs549716672	chr14:55043535	-1.30292	N	N	NA	intronic	.	SAMD4A	ENSG00000020577
rs201460286	chr10:93392714	-1.30292	N	chr10:93650603	4	exonic	nonsynonymous	PPP1R3C	ENSG00000119938
rs549119561	chr9:14279551	-1.30292	N	chr9:14161670	NA	intronic	.	NFIB	ENSG00000147862
rs562927526	chr9:561861	-1.30292	N	chr9:288414	NA	intronic	.	KANK1	ENSG00000107104
rs534577682	chr2:40508493	-1.30292	N	N	NA	intronic	.	SLC8A1	ENSG00000183023
rs558045103	chr6:16216415	-1.30292	N	N	NA	intergenic	.	.	.
rs190005025	chr7:136557295	-1.30292	N	N	5	intronic	.	CHRM2	ENSG00000181072
rs112183119	chr15:35997283	-1.30292	N	N	7	ncRNA_intronic	.	.	.
rs539010620	chr1:184930840	-1.30292	N	chr1:185391167	NA	intronic	.	FAM129A	ENSG00000135842
rs541800143	chr13:29580521	-1.30292	N	N	NA	intergenic	.	.	.
rs565329665	chr12:131439222	-1.30292	N	N	NA	intronic	.	GPR133	ENSG00000111452
rs189096178	chr4:159722878	-1.30292	N	N	4	intronic	.	FNIP2	ENSG00000052795
rs150031818	chr12:658619	-1.30292	N	chr12:711662	5	intronic	.	B4GALNT3	ENSG00000139044
rs559485742	chr10:91280023	-1.30292	N	chr10:91002804	NA	intronic	.	SLC16A12	ENSG00000152779
rs569446086	chr8:8995222	-1.30292	N	N	NA	UTR3	.	PPP1R3B	ENSG00000173281
rs148758585	chr4:37979977	-1.30292	N	chr4:38334531	2b	intronic	.	TBC1D1	ENSG00000065882
rs548499022	chr7:150884474	-1.30292	N	N	NA	UTR5	.	ASB10	ENSG00000146926
rs563514137	chr3:186980874	-1.30292	N	chr3:186629144	NA	intronic	.	MASP1	ENSG00000127241
rs62378660	chr5:173382777	-1.30292	N	chr5:173075213	6	intronic	.	CPEB4	ENSG00000113742
rs542467211	chr20:36716298	-1.30292	N	chr20:36895860	NA	intronic	.	RPRD1B	ENSG00000101413
rs542935811	chr4:95325402	-1.30292	N	N	NA	intergenic	.	.	.
rs7649984	chr3:38570221	-1.30292	Y	N	4	intergenic	.	.	.
rs555806803	chr10:120925274	-1.30292	N	N	NA	upstream	.	.	.
rs72857678	chr11:12008394	-1.30292	N	chr11:12133478	7	intronic	.	DKK3	ENSG00000050165
rs144895366	chr4:95382810	-1.30292	N	N	5	intronic	.	PDLIM5	ENSG00000163110
rs72857676	chr11:12008357	-1.30292	N	chr11:12133478	6	intronic	.	DKK3	ENSG00000050165
rs577317302	chr16:29272752	-1.30292	N	N	NA	intergenic	.	.	.
rs562023120	chr11:47205267	-1.30292	N	chr11:47454152	NA	intronic	.	PACSIN3	ENSG00000165912
rs539607794	chr1:216994249	-1.30292	N	N	NA	intronic	.	ESRRG	ENSG00000196482
rs551003432	chr8:38797155	-1.30292	N	chr8:38804069	NA	intronic	.	PLEKHA2	ENSG00000169499
rs13379415	chr14:33028177	-1.30292	N	N	5	intronic	.	AKAP6	ENSG00000151320
rs201625401	chr1:112298764	-1.30292	N	N	2b	exonic	nonsynonymous	DDX20	ENSG00000064703
rs13379417	chr14:73244754	-1.30292	N	chr14:73414316	7	intronic	.	DPF3	ENSG00000205683
rs555121841	chr10:106097794	-1.30292	N	N	NA	intronic	.	ITPRIP	ENSG00000148841
rs184721609	chr13:75943857	-1.30292	N	N	6	intronic	.	TBC1D4	ENSG00000136111
rs115298588	chr5:154321200	-1.30292	N	N	4	intronic	.	MRPL22	ENSG00000082515
rs73144297	chr4:47755110	-1.30292	N	N	7	intronic	.	CORIN	ENSG00000145244
rs552654728	chr2:197454948	-1.30292	N	chr2:196974333	NA	intronic	.	HECW2	ENSG00000138411
rs554601057	chr6:32162173	-1.30292	N	N	NA	intronic	.	GPSM3	ENSG00000213654
rs188437730	chr10:116440149	-1.30292	N	N	7	intronic	.	ABLIM1	ENSG00000099204
rs115076045	chr3:48059344	-1.30292	N	chr3:48388170	5	intronic	.	MAP4	ENSG00000047849
rs561011987	chr19:30153789	-1.30292	N	N	NA	intergenic	.	.	.
rs538950517	chr10:33565638	-1.30292	N	N	NA	intronic	.	NRP1	ENSG00000099250
rs565590023	chr7:35484888	-1.30292	N	N	NA	intergenic	.	.	.
rs144283318	chr4:95574342	-1.30292	N	N	2b	intronic	.	PDLIM5	ENSG00000163110
rs188082277	chr11:16807506	-1.30292	N	chr11:16618307	3a	intergenic	.	.	.
rs535870262	chr20:6012489	-1.30292	N	N	NA	intronic	.	CRLS1	ENSG00000088766
rs10981828	chr9:116327122	-1.30292	Y	chr9:116085822	4	intronic	.	RGS3	ENSG00000138835
rs10981829	chr9:116335970	-1.30292	Y	chr9:116085822	5	intronic	.	RGS3	ENSG00000138835
rs149439730	chr14:23902293	-1.30292	N	chr14:23755598	7	exonic	synonymous	MYH7	ENSG00000092054
rs570795350	chr18:19769032	-1.30292	N	N	NA	intronic	.	GATA6	ENSG00000141448
rs10981820	chr9:116311075	-1.30292	Y	chr9:116085822	2b	intronic	.	RGS3	ENSG00000138835
rs534712429	chr1:85355740	-1.30292	N	N	NA	intronic	.	LPAR3	ENSG00000171517
rs191277348	chr2:192709489	-1.30292	N	chr2:192522423	4	intronic	.	SDPR	ENSG00000168497
rs141599391	chr12:19303432	-1.30292	N	N	5	intronic	.	PLEKHA5	ENSG00000052126
rs547260052	chr3:159597772	-1.30292	N	chr3:159637678	NA	intronic	.	IQCJ-SCHIP1	ENSG00000250588
rs147200221	chr12:93710325	-1.30292	N	chr12:94144175	2c	ncRNA_intronic	.	.	.
rs116734672	chr1:20355339	-1.30292	N	chr1:19981023	5	intergenic	.	.	.
rs394112	chr2:40473850	-1.30292	N	N	5	ncRNA_intronic	.	SLC8A1	ENSG00000183023
rs569666895	chr1:214189628	-1.30292	N	chr1:213937382	NA	intronic	.	PROX1	ENSG00000117707
rs531784335	chr17:2616008	-1.30292	N	chr17:2882005	NA	intergenic	.	.	.
rs186088233	chr1:60388137	-1.30292	N	N	6	intronic	.	CYP2J2	ENSG00000134716
rs28418786	chr8:25834694	-1.30292	N	N	4	intronic	.	EBF2	ENSG00000221818
rs575490972	chr8:67064719	-1.30292	N	chr8:66910531	NA	exonic	nonsynonymous	TRIM55	ENSG00000147573
rs543466944	chr12:119641136	-1.30292	N	N	NA	intergenic	.	.	.
rs1053464	chr4:77228006	-1.30292	N	N	4	exonic	synonymous	FAM47E-STBD1	ENSG00000272414
rs984707	chr2:40596632	-1.30292	N	N	5	intronic	.	SLC8A1	ENSG00000183023
rs538955619	chr3:188009327	-1.30292	N	chr3:188441161	NA	intronic	.	LPP	ENSG00000145012
rs147326094	chr11:34367451	-1.30292	N	chr11:33903609	5	intronic	.	ABTB2	ENSG00000166016
rs528149054	chr20:36741790	-1.30292	N	chr20:36895860	NA	intergenic	.	.	.
rs575183123	chr1:6266481	-1.30292	N	N	NA	intronic	.	RNF207	ENSG00000158286
rs75495018	chr10:33519824	-1.30292	N	N	7	intronic	.	NRP1	ENSG00000099250
rs543590326	chr4:141905891	-1.30292	N	N	NA	intronic	.	RNF150	ENSG00000170153
rs540904546	chr20:8001855	-1.30292	N	chr20:8129491	NA	intergenic	.	.	.
rs182079546	chr9:14305556	-1.30292	N	chr9:14161670	6	intronic	.	NFIB	ENSG00000147862
rs187731882	chr4:114597608	-1.30292	N	N	4	intronic	.	CAMK2D	ENSG00000145349
rs539752911	chr2:224825056	-1.30292	N	N	NA	intronic	.	MRPL44	ENSG00000135900
rs561794125	chr10:11791384	-1.30292	N	N	NA	intronic	.	ECHDC3	ENSG00000134463
rs553290269	chr20:56021319	-1.30292	N	N	NA	intergenic	.	.	.
rs540185425	chr8:87520551	-1.30292	N	chr8:87169049	NA	intronic	.	RMDN1	ENSG00000176623
rs144564323	chr4:120062608	-1.30292	N	chr4:120264996	7	intronic	.	MYOZ2	ENSG00000172399
rs552805665	chr12:19319847	-1.30292	N	N	NA	intronic	.	PLEKHA5	ENSG00000052126
rs148360998	chr6:118864832	-1.30292	N	N	7	intronic	.	CEP85L	ENSG00000111860
rs188674629	chr10:23384129	-1.30292	N	N	5	upstream	.	.	.
rs533663202	chr3:192338039	-1.30292	N	N	NA	intronic	.	FGF12	ENSG00000114279
rs529430478	chr14:73295737	-1.30292	N	chr14:73414316	NA	intronic	.	DPF3	ENSG00000205683
rs561551074	chr3:196008606	-1.30292	N	chr3:196501413	NA	intronic	.	PCYT1A	ENSG00000161217
rs17760365	chr19:33157203	-1.30292	N	N	5	intronic	.	ANKRD27	ENSG00000105186
rs545539682	chr10:112561550	-1.30292	N	N	NA	intronic	.	RBM20	ENSG00000203867
rs2058445	chr7:158936699	-1.30292	N	N	2b	intronic	.	VIPR2	ENSG00000106018
rs191418313	chr2:159963139	-1.30292	N	chr2:160345024	5	intronic	.	TANC1	ENSG00000115183
rs112173331	chr10:71097264	-1.30292	N	chr10:70607580	4	intronic	.	HK1	ENSG00000156515
rs77893266	chr6:6725271	-1.30292	N	chr6:7139161	4	intergenic	.	.	.
rs188870268	chr11:45882960	-1.30292	N	N	5	intronic	.	CRY2	ENSG00000121671
rs576640198	chr18:34075145	-1.30292	N	N	NA	intronic	.	FHOD3	ENSG00000134775
rs577560859	chr8:11594380	-1.30292	N	chr8:11836514	NA	intronic	.	GATA4	ENSG00000136574
rs544967295	chr10:75011621	-1.30292	N	N	NA	exonic	synonymous	MRPS16	ENSG00000182180
rs12094801	chr1:217362251	-1.30292	N	N	4	intergenic	.	.	.
rs563219670	chr12:821176	-1.30292	N	chr12:711662	NA	intergenic	.	.	.
rs143534096	chr9:134142053	-1.30292	N	N	5	intronic	.	FAM78A	ENSG00000126882
rs568322564	chr2:62282339	-1.30292	N	N	NA	intronic	.	COMMD1	ENSG00000173163
rs542652358	chr3:42075305	-1.30292	N	N	NA	intergenic	.	.	.
rs555919071	chr2:169380458	-1.30292	N	chr2:169707552	NA	intronic	.	CERS6	ENSG00000172292
rs73391054	chr22:32484214	-1.30292	N	N	5	intronic	.	SLC5A1	ENSG00000100170
rs74818414	chr9:116355209	-1.30292	N	chr9:116085822	3a	intronic	.	RGS3	ENSG00000138835
rs528069867	chr7:43966230	-1.30292	N	N	NA	intronic	.	UBE2D4	ENSG00000078967
rs561972466	chr8:11576411	-1.30292	N	chr8:11836514	NA	intronic	.	GATA4	ENSG00000136574
rs145174234	chr1:232759089	-1.30292	N	N	7	intergenic	.	.	.
rs571039346	chr16:30081417	-1.30292	N	chr16:30471109	NA	intronic	.	ALDOA	ENSG00000149925
rs538677773	chr15:64265103	-1.30292	N	chr15:64672002	NA	intronic	.	DAPK2	ENSG00000035664
rs187170083	chr7:32022619	-1.30292	N	N	6	intronic	.	PDE1C	ENSG00000154678
rs199642944	chr11:47204122	-1.30292	N	chr11:47454152	4	intronic	.	PACSIN3	ENSG00000165912
rs147385139	chr12:3324655	-1.30292	N	chr12:3020644	4	intronic	.	TSPAN9	ENSG00000011105
rs563434445	chr1:74887564	-1.30292	N	N	NA	intronic	.	TNNI3K	ENSG00000116783
rs547609399	chr1:236849047	-1.30292	N	N	NA	upstream	.	.	.
rs182178325	chr11:119244719	-1.30292	N	chr11:118747576	2b	intronic	.	USP2	ENSG00000036672
rs564992018	chr5:137069788	-1.30292	N	N	NA	intronic	.	KLHL3	ENSG00000146021
rs547609396	chr12:33026567	-1.30292	N	N	NA	intronic	.	PKP2	ENSG00000057294
rs185022581	chr9:112568285	-1.30292	N	chr9:112722330	7	intronic	.	PALM2-AKAP2	ENSG00000157654
rs189440427	chr11:16868567	-1.30292	N	chr11:16618307	7	intronic	.	PLEKHA7	ENSG00000166689
rs543971562	chr10:75410631	-1.30292	N	N	NA	intronic	.	SYNPO2L	ENSG00000166317
rs548622347	chr3:121323535	-1.30292	N	chr3:121781723	NA	intronic	.	FBXO40	ENSG00000163833
rs118128090	chr7:31923412	-1.30292	N	N	4	intronic	.	PDE1C	ENSG00000154678
rs560914732	chr1:236687187	-1.30292	N	N	NA	ncRNA_exonic	.	LGALS8	ENSG00000116977
rs550307172	chr6:138891458	-1.30292	N	N	NA	intronic	.	NHSL1	ENSG00000135540
rs555333661	chr8:125213955	-1.30292	N	N	NA	ncRNA_intronic	.	.	.
rs563123832	chr2:40446283	-1.30292	N	N	NA	ncRNA_intronic	.	SLC8A1	ENSG00000183023
rs572914286	chr6:44188203	-1.30292	N	chr6:43693094	NA	intronic	.	SLC29A1	ENSG00000112759
rs149023917	chr18:33917796	-1.30292	N	N	5	intronic	.	FHOD3	ENSG00000134775
rs560066043	chr6:41023795	-1.30292	N	chr6:41054262	NA	intronic	.	APOBEC2	ENSG00000124701
rs555753285	chr12:93614066	-1.30292	N	N	NA	ncRNA_intronic	.	.	.
rs575848187	chr1:236824175	-1.30292	N	N	NA	intergenic	.	.	.
rs574294296	chr6:105628499	-1.30292	N	N	NA	upstream	.	.	.
rs137929541	chr13:31778649	-1.30292	N	N	5	intronic	.	B3GALTL	ENSG00000187676
rs533965690	chr18:12367781	-1.30292	N	chr18:12856908	NA	intronic	.	AFG3L2	ENSG00000141385
rs564011949	chr7:23374328	-1.30292	N	chr7:23513093	NA	intronic	.	IGF2BP3	ENSG00000136231
rs181607831	chr2:241310114	-1.30292	N	chr2:241563739	2b	intergenic	.	.	.
rs145563678	chr4:174477639	-1.30292	N	N	5	intergenic	.	.	.
rs138361987	chr3:69152183	-1.30292	N	N	6	intronic	.	ARL6IP5	ENSG00000144746
rs12873909	chr13:24086417	-1.30292	N	N	7	intergenic	.	.	.
rs553143087	chr19:55662470	-1.30292	N	N	NA	downstream	.	.	.
rs147600413	chr3:180705714	-1.30292	N	N	5	intronic	.	DNAJC19	ENSG00000205981
rs148166999	chr2:101728741	-1.30292	N	chr2:101778319	5	intronic	.	TBC1D8	ENSG00000204634
rs149960243	chr4:141914357	-1.30292	N	N	7	intronic	.	RNF150	ENSG00000170153
rs192615202	chr2:238524972	-1.30292	N	chr2:238873673	5	intergenic	.	.	.
rs368568154	chr10:50491318	-1.30292	N	chr10:50264204	4	intergenic	.	.	.
rs546304987	chr3:123099618	-1.30292	N	chr3:123105721	NA	intronic	.	ADCY5	ENSG00000173175
rs193107785	chr4:3466977	-1.30292	N	chr4:3148276	5	intronic	.	DOK7	ENSG00000175920
rs576023792	chr17:55919200	-1.30292	N	chr17:55463857	NA	intronic	.	MRPS23	ENSG00000181610
rs571902626	chr5:150026544	-1.30292	N	chr5:149875731	NA	intronic	.	SYNPO	ENSG00000171992
rs374846168	chr18:48251632	-1.30292	N	chr18:48147793	5	intronic	.	MAPK4	ENSG00000141639
rs572264977	chr17:66510629	-1.30292	N	N	NA	intronic	.	PRKAR1A	ENSG00000108946
rs13430621	chr2:106130158	-1.30292	N	chr2:106433909	7	intergenic	.	.	.
rs141562632	chr8:98812885	-1.30292	N	N	6	intronic	.	LAPTM4B	ENSG00000104341
rs537538226	chr20:36708663	-1.30292	N	chr20:36895860	NA	intronic	.	RPRD1B	ENSG00000101413
rs530708450	chr7:151573406	-1.30292	N	N	NA	intronic	.	PRKAG2	ENSG00000106617
rs146701095	chr16:4745030	-1.30292	N	chr16:4476089	4	exonic	stopgain	NUDT16L1	ENSG00000168101
rs528006052	chr12:3372599	-1.30292	N	chr12:3020644	NA	intronic	.	TSPAN9	ENSG00000011105
rs558296959	chr2:88378277	-1.30292	N	N	NA	intronic	.	SMYD1	ENSG00000115593
rs115193539	chr22:33857457	-1.30292	N	N	3b	intronic	.	LARGE	ENSG00000133424
rs151231998	chr5:53753236	-1.30292	N	N	2a	intergenic	.	.	.
rs566187392	chr11:61217264	-1.30292	N	chr11:61398595	NA	intergenic	.	.	.
rs561575434	chr4:53582414	-1.30292	N	N	NA	intergenic	.	.	.
rs554972174	chr15:86076540	-1.30292	N	chr15:86294211	NA	intronic	.	AKAP13	ENSG00000170776
rs187608812	chr1:245216476	-1.30292	N	N	7	intronic	.	EFCAB2	ENSG00000203666
rs558216831	chr5:16508218	-1.30292	N	N	NA	intronic	.	FAM134B	ENSG00000154153
rs556118711	chr1:116295941	-1.30292	N	N	NA	intronic	.	CASQ2	ENSG00000118729
rs573776674	chr17:73007629	-1.30292	N	chr17:72695211	NA	intergenic	.	.	.
rs573776675	chr1:19924516	-1.30292	N	chr1:19981023	NA	intronic	.	MINOS1-NBL1	ENSG00000270136
rs575669013	chr22:46545576	-1.30292	N	chr22:46615376	NA	upstream	.	.	.
rs577787774	chr2:229185799	-1.30292	N	N	NA	intergenic	.	.	.
rs559224240	chr1:230849672	-1.30292	N	N	NA	intronic	.	AGT	ENSG00000135744
rs572325035	chr14:73100071	-1.30292	N	chr14:73414316	NA	intronic	.	DPF3	ENSG00000205683
rs558950386	chr17:37308758	-1.30292	N	chr17:37800988	NA	upstream	.	.	.
rs531130261	chr6:5501863	-1.30292	N	N	NA	intronic	.	FARS2	ENSG00000145982
rs539260875	chr14:55149959	-1.30292	N	N	NA	intronic	.	SAMD4A	ENSG00000020577
rs114173016	chr4:95466277	-1.30292	N	N	5	intronic	.	PDLIM5	ENSG00000163110
rs573650250	chr18:3197642	-1.30292	N	N	NA	intronic	.	MYOM1	ENSG00000101605
rs115949067	chr9:112528893	-1.30292	N	chr9:112722330	4	intronic	.	PALM2	ENSG00000243444
rs138610609	chr9:37988385	-1.30292	N	chr9:38196117	5	intronic	.	SHB	ENSG00000107338
rs576322510	chr11:16885770	-1.30292	N	chr11:16618307	NA	intronic	.	PLEKHA7	ENSG00000166689
rs112921250	chr13:43598445	-1.30292	N	N	4	intronic	.	DNAJC15	ENSG00000120675
rs564472622	chr17:15193227	-1.30292	N	N	NA	intergenic	.	.	.
rs557553811	chr20:13772299	-1.30292	N	N	NA	intronic	.	NDUFAF5	ENSG00000101247
rs895576	chr2:238794246	-1.30292	N	chr2:238873673	5	intronic	.	RAMP1	ENSG00000132329
rs558987128	chr4:53617826	-1.30292	N	N	NA	upstream	.	.	.
rs150349063	chr6:139599334	-1.30292	N	N	4	intronic	.	TXLNB	ENSG00000164440
rs552883445	chr14:55139865	-1.30292	N	N	NA	intronic	.	SAMD4A	ENSG00000020577
rs78553806	chr17:41902083	-1.30292	N	chr17:41926126	5	intronic	.	MPP3	ENSG00000161647
rs537659000	chr10:18705349	-1.30292	N	chr10:18266410	NA	intronic	.	CACNB2	ENSG00000165995
rs536296108	chr13:42275312	-1.30292	N	N	NA	intronic	.	VWA8	ENSG00000102763
rs533433232	chr7:116503576	-1.30292	N	chr7:116357368	NA	intronic	.	CAPZA2	ENSG00000198898
rs533820398	chr20:24485761	-1.30292	N	N	NA	intronic	.	SYNDIG1	ENSG00000101463
rs141887008	chr1:46380298	-1.30292	N	chr1:46513012	5	intronic	.	MAST2	ENSG00000086015
rs527383953	chr10:116379911	-1.30292	N	N	NA	intronic	.	ABLIM1	ENSG00000099204
rs534072003	chr8:17467821	-1.30292	N	N	NA	intronic	.	PDGFRL	ENSG00000104213
rs533917810	chr6:76198093	-1.30292	N	N	NA	intronic	.	FILIP1	ENSG00000118407
rs568514149	chr9:112561385	-1.30292	N	chr9:112722330	NA	intronic	.	PALM2-AKAP2	ENSG00000157654
rs557349500	chr17:55912420	-1.30292	N	chr17:55463857	NA	intergenic	.	.	.
rs141729245	chr3:192425274	-1.30292	N	N	7	intronic	.	FGF12	ENSG00000114279
rs145426078	chr2:106107473	-1.30292	N	chr2:106433909	5	intergenic	.	.	.
rs570530190	chr7:136765853	-1.30292	N	N	NA	ncRNA_intronic	.	.	.
rs534731283	chr9:134171282	-1.30292	N	N	NA	intronic	.	PPAPDC3	ENSG00000160539
rs147955662	chr3:188063347	-1.30292	N	chr3:188441161	2b	intronic	.	LPP	ENSG00000145012
rs564704203	chr5:66190734	-1.30292	N	N	NA	intronic	.	MAST4	ENSG00000069020
rs377014171	chr4:140840644	-1.30292	N	N	4	intronic	.	MAML3	ENSG00000196782
rs114025894	chr6:4352735	-1.30292	N	N	4	intergenic	.	.	.
rs141699937	chr2:207320037	-1.30292	N	N	7	intronic	.	ADAM23	ENSG00000114948
rs544671411	chr16:23161293	-1.30292	N	N	NA	upstream	.	.	.
rs555949829	chr1:46151436	-1.30292	N	chr1:46513012	NA	intronic	.	GPBP1L1	ENSG00000159592
rs77352769	chr6:6687599	-1.30292	N	chr6:7139161	4	intergenic	.	.	.
rs528956510	chr6:75954100	-1.30292	N	N	NA	upstream	.	.	.
rs550327820	chr4:141857333	-1.30292	N	N	NA	intronic	.	RNF150	ENSG00000170153
rs78191165	chr7:32022088	-1.30292	N	N	7	intronic	.	PDE1C	ENSG00000154678
rs116544422	chr19:29374047	-1.30292	N	N	5	intergenic	.	.	.
rs115673119	chr4:108920667	-1.30292	N	N	5	intronic	.	HADH	ENSG00000138796
rs191037660	chr7:149412809	-1.30292	N	N	2b	intronic	.	KRBA1	ENSG00000133619
rs190103285	chr3:187986787	-1.30292	N	chr3:188441161	7	intronic	.	LPP	ENSG00000145012
rs2304192	chr19:3933314	-1.30292	Y	chr19:4090422	2b	ncRNA_intronic	.	NMRK2	ENSG00000077009
rs11186644	chr10:93412819	-1.30292	N	chr10:93650603	6	intergenic	.	.	.
rs564730479	chr12:114841563	-1.30292	N	N	NA	exonic	synonymous	TBX5	ENSG00000089225
rs544761254	chr3:187958131	-1.30292	N	chr3:188441161	NA	intronic	.	LPP	ENSG00000145012
rs538418992	chr2:179888238	-1.30292	N	N	NA	intronic	.	CCDC141	ENSG00000163492
rs551692081	chr6:44204784	-1.30292	N	chr6:43804571	NA	intergenic	.	.	.
rs1950599	chr14:99945907	-1.30292	N	N	5	intronic	.	SETD3	ENSG00000183576
rs62479964	chr8:2076928	-1.30292	N	N	5	intronic	.	MYOM2	ENSG00000036448
rs533883419	chr3:179066037	-1.30292	N	N	NA	intronic	.	MFN1	ENSG00000171109
rs182657479	chr3:194258365	-1.30292	N	chr3:194138782	4	intergenic	.	.	.
rs572051613	chr14:31974151	-1.30292	N	N	NA	intergenic	.	.	.
rs566657087	chr8:11587973	-1.30292	N	chr8:11836514	NA	intronic	.	GATA4	ENSG00000136574
rs35467110	chr2:229041501	-1.30292	N	N	7	intronic	.	SPHKAP	ENSG00000153820
rs573195463	chr10:33519066	-1.30292	N	N	NA	intronic	.	NRP1	ENSG00000099250
rs140323955	chr20:8002667	-1.30292	N	chr20:8129491	4	intergenic	.	.	.
rs533208847	chr8:133770419	-1.30292	N	chr8:134103953	NA	intronic	.	TMEM71	ENSG00000165071
rs148499350	chr2:105989304	-1.30292	N	chr2:106433909	5	intronic	.	FHL2	ENSG00000115641
rs544614919	chr6:139577601	-1.30292	N	N	NA	intronic	.	TXLNB	ENSG00000164440
rs562702167	chr3:124758030	-1.30292	N	N	NA	intronic	.	HEG1	ENSG00000173706
rs138506566	chr14:73259387	-1.30292	N	chr14:73414316	5	intronic	.	DPF3	ENSG00000205683
rs555602814	chr3:66166108	-1.30292	N	N	NA	intronic	.	SLC25A26	ENSG00000144741
rs531550137	chr14:34507430	-1.30292	N	N	NA	intergenic	.	.	.
rs543197398	chr3:134206923	-1.30292	N	N	NA	UTR5	.	CEP63	ENSG00000182923
rs544614912	chr3:183342986	-1.30292	N	chr3:183730295	NA	intergenic	.	.	.
rs529260348	chr2:106047401	-1.30292	N	chr2:106433909	NA	intronic	.	FHL2	ENSG00000115641
rs139570523	chr12:111005931	-1.30292	N	chr12:111357727	6	intronic	.	PPTC7	ENSG00000196850
rs528334192	chr8:11598247	-1.30292	N	chr8:11836514	NA	intronic	.	GATA4	ENSG00000136574
rs539610400	chr1:111990477	-1.30292	N	N	NA	intronic	.	WDR77	ENSG00000116455
rs564671459	chr10:1101909	-1.30292	N	chr10:993729	NA	upstream	.	.	.
rs608353	chr10:13341809	-1.30292	N	chr10:13552975	4	intronic	.	PHYH	ENSG00000107537
rs543651141	chr8:98811665	-1.30292	N	N	NA	intronic	.	LAPTM4B	ENSG00000104341
rs187214459	chr19:42496808	-1.30292	N	chr19:42767593	5	intronic	.	ATP1A3	ENSG00000105409
rs77388920	chr4:174911540	-1.30292	N	N	2b	intergenic	.	.	.
rs528961847	chr3:69799145	-1.30292	N	N	NA	intronic	.	MITF	ENSG00000187098
rs117820732	chr19:39322414	-1.30292	N	chr19:38925079	4	UTR5	.	ECH1	ENSG00000104823
rs143734864	chr6:44193311	-1.30292	N	chr6:43804571	4	intronic	.	SLC29A1	ENSG00000112759
rs139934781	chr17:48190462	-1.30292	N	N	4	intronic	.	SAMD14	ENSG00000167100
rs550766986	chr19:36643143	-1.30292	N	N	NA	intronic	.	COX7A1	ENSG00000161281
rs191129552	chr22:26152154	-1.30292	N	N	7	intronic	.	MYO18B	ENSG00000133454
rs558206906	chr22:38845500	-1.30292	N	N	NA	intronic	.	KCNJ4	ENSG00000168135
rs576171059	chr3:160822309	-1.30292	N	N	NA	intronic	.	B3GALNT1	ENSG00000169255
rs553637387	chr19:17416836	-1.30292	N	chr19:17650608	NA	intronic	.	MRPL34	ENSG00000130312
rs189184733	chr5:66191603	-1.30292	N	N	6	intronic	.	MAST4	ENSG00000069020
rs557998850	chr2:64872417	-1.30292	N	N	NA	intronic	.	SERTAD2	ENSG00000179833
rs147255986	chr2:201987928	-1.30292	N	chr2:202112471	5	intronic	.	CFLAR	ENSG00000003402
rs549775474	chr3:98452058	-1.30292	N	chr3:98428155	NA	intronic	.	ST3GAL6	ENSG00000064225
rs576826662	chr9:570206	-1.30292	N	chr9:288414	NA	intronic	.	KANK1	ENSG00000107104
rs190521640	chr1:216892551	-1.30292	N	N	6	intronic	.	ESRRG	ENSG00000196482
rs553041928	chr8:91012458	-1.30292	N	N	NA	intergenic	.	.	.
rs536205793	chr16:46779481	-1.30292	N	N	NA	intronic	.	MYLK3	ENSG00000140795
rs541878247	chr12:2490137	-1.30292	N	N	NA	intronic	.	CACNA1C	ENSG00000151067
rs547384525	chr18:33919729	-1.30292	N	N	NA	intronic	.	FHOD3	ENSG00000134775
rs200005784	chr7:25159044	-1.30292	N	N	5	UTR3	.	.	.
rs566354016	chr17:74668159	-1.30292	N	chr17:74710128	NA	ncRNA_exonic	.	.	.
rs141508462	chr20:36662743	-1.30292	N	chr20:36895860	2b	intronic	.	RPRD1B	ENSG00000101413
rs56348550	chr8:11566283	-1.30292	N	chr8:11836514	4	exonic	synonymous	GATA4	ENSG00000136574
rs149335103	chr4:152727636	-1.30292	N	chr4:152342190	5	intergenic	.	.	.
rs189562495	chr4:75858646	-1.30292	N	N	4	intronic	.	PARM1	ENSG00000169116
rs559775845	chr3:160938586	-1.30292	N	N	NA	upstream	.	.	.
rs139564676	chr10:124768991	-1.30292	N	N	2b	intronic	.	ACADSB	ENSG00000196177
rs11242891	chr6:3911054	-1.30292	N	N	6	intergenic	.	.	.
rs540604902	chr4:3471324	-1.30292	N	chr4:3148276	NA	intronic	.	DOK7	ENSG00000175920
rs115354936	chr9:97778045	-1.30292	N	chr9:98243868	7	intronic	.	C9orf3	ENSG00000148120
rs192330952	chr3:37067846	-1.30292	N	N	7	intronic	.	MLH1	ENSG00000076242
rs184450344	chr13:43610464	-1.30292	N	N	4	intronic	.	DNAJC15	ENSG00000120675
rs551339785	chr5:82372958	-1.30292	N	N	NA	intronic	.	TMEM167A	ENSG00000174695
rs553601272	chr6:6724811	-1.30292	N	chr6:7139161	NA	intergenic	.	.	.
rs532110262	chr2:179684287	-1.30292	N	N	NA	intergenic	.	.	.
rs373922492	chr3:16978325	-1.30292	N	chr3:16911330	3a	intronic	.	PLCL2	ENSG00000154822
rs543357902	chr4:47752653	-1.30292	N	N	NA	intronic	.	CORIN	ENSG00000145244
rs186649683	chr18:3197637	-1.30292	N	N	7	intronic	.	MYOM1	ENSG00000101605
rs573269047	chr9:38062825	-1.30292	N	chr9:38196117	NA	intronic	.	SHB	ENSG00000107338
rs76661249	chr14:55243215	-1.30292	N	N	4	exonic	synonymous	SAMD4A	ENSG00000020577
rs185344905	chr1:216790342	-1.30292	N	N	7	intronic	.	ESRRG	ENSG00000196482
rs117716497	chr12:3316330	-1.30292	N	chr12:3020644	5	intronic	.	TSPAN9	ENSG00000011105
rs558694562	chr3:159575816	-1.30292	N	chr3:159637678	NA	intronic	.	IQCJ-SCHIP1	ENSG00000250588
rs2136486	chr4:95571976	-1.30292	Y	N	3a	intronic	.	PDLIM5	ENSG00000163110
rs8027709	chr15:25202042	-1.30292	N	N	4	intronic	.	SNRPN	ENSG00000128739
rs556711244	chr6:46412163	-1.30292	N	chr6:46885844	NA	intronic	.	RCAN2	ENSG00000172348
rs192899884	chr12:94168576	-1.30292	N	chr12:94536803	7	intronic	.	CRADD	ENSG00000169372
rs182609596	chr3:119364977	-1.30292	N	chr3:119736594	4	intronic	.	POPDC2	ENSG00000121577
rs564631705	chr7:35419448	-1.30292	N	N	NA	intergenic	.	.	.
rs538997621	chr4:159749108	-1.30292	N	N	NA	intronic	.	FNIP2	ENSG00000052795
rs565538802	chr19:52693514	-1.30292	N	chr19:52314161	NA	intronic	.	PPP2R1A	ENSG00000105568
rs556886741	chr8:11538394	-1.30292	N	chr8:11836514	NA	intronic	.	.	.
rs554059029	chr6:108581055	-1.30292	N	N	NA	intronic	.	SNX3	ENSG00000112335
rs1792101	chr13:29235511	-1.30292	Y	chr13:28842951	4	intronic	.	POMP	ENSG00000132963
rs578089285	chr16:75601718	-1.30292	N	N	NA	intronic	.	GABARAPL2	ENSG00000034713
rs1792103	chr13:29234873	-1.30292	Y	chr13:28842951	5	intronic	.	POMP	ENSG00000132963
rs530362536	chr3:66515569	-1.30292	N	N	NA	intronic	.	LRIG1	ENSG00000144749
rs369933302	chr5:66192061	-1.30292	N	N	4	intronic	.	MAST4	ENSG00000069020
rs1792104	chr13:29234315	-1.30292	Y	chr13:28842951	3a	intronic	.	POMP	ENSG00000132963
rs76602785	chr15:86162351	-1.30292	N	chr15:86294211	4	intronic	.	AKAP13	ENSG00000170776
rs550553468	chr7:31929325	-1.30292	N	N	NA	intronic	.	PDE1C	ENSG00000154678
rs185125077	chr10:112474984	-1.30292	N	N	7	intronic	.	RBM20	ENSG00000203867
rs558486522	chr10:104192360	-1.30292	N	chr10:104400112	NA	UTR5	.	CUEDC2	ENSG00000107874
rs376346519	chr4:110651198	-1.30292	N	chr4:110853777	4	UTR5	.	PLA2G12A	ENSG00000123739
rs13338545	chr16:23085441	-1.30292	N	N	6	intronic	.	USP31	ENSG00000103404
rs563409902	chr5:126349700	-1.30292	N	chr5:126091428	NA	intronic	.	2020-03-03	ENSG00000173926
rs56024310	chr9:522284	-1.30292	N	chr9:288414	5	intronic	.	KANK1	ENSG00000107104
rs188758926	chr9:100284742	-1.30292	N	N	7	intronic	.	TMOD1	ENSG00000136842
rs375685630	chr3:119393059	-1.30292	N	chr3:119736594	7	intronic	.	COX17	ENSG00000138495
rs202063702	chr1:60381781	-1.30292	N	N	6	intronic	.	CYP2J2	ENSG00000134716
rs535428906	chr2:40576201	-1.30292	N	N	NA	intronic	.	SLC8A1	ENSG00000183023
rs566535899	chr6:17279195	-1.30292	N	N	NA	intergenic	.	.	.
rs6558589	chr8:1996050	-1.30292	N	N	5	intronic	.	MYOM2	ENSG00000036448
rs188004477	chr5:126346515	-1.30292	N	chr5:126091428	5	intronic	.	2020-03-03	ENSG00000173926
rs541672208	chr3:138117397	-1.30292	N	N	NA	exonic	nonsynonymous	MRAS	ENSG00000158186
rs537547505	chr12:3369313	-1.30292	N	chr12:3020644	NA	intronic	.	TSPAN9	ENSG00000011105
rs115532085	chr4:152246809	-1.30292	N	chr4:152342190	2b	intergenic	.	.	.
rs570129134	chr4:186518508	-1.30292	N	N	NA	intronic	.	SORBS2	ENSG00000154556
rs530993901	chr13:50702117	-1.30292	N	chr13:50830002	NA	ncRNA_intronic	.	.	.
rs530947235	chr1:153631885	-1.30292	N	N	NA	intronic	.	SNAPIN	ENSG00000143553
rs555397989	chr4:8277114	-1.30292	N	N	NA	intronic	.	HTRA3	ENSG00000170801
rs75561813	chr2:105999685	-1.30292	N	chr2:106433909	7	intronic	.	FHL2	ENSG00000115641
rs10467153	chr12:68055812	-1.30292	N	N	4	UTR3	.	DYRK2	ENSG00000127334
rs370627563	chr6:25993645	-1.30292	N	N	4	intergenic	.	.	.
rs556892160	chr12:3190827	-1.30292	N	chr12:3020644	NA	intronic	.	TSPAN9	ENSG00000011105
rs75577429	chr2:174036565	-1.30292	N	N	5	intronic	.	MLTK	ENSG00000091436
rs576941308	chr15:71922800	-1.30292	N	N	NA	intronic	.	THSD4	ENSG00000187720
rs550378242	chr17:925772	-1.30292	N	chr17:1373518	NA	ncRNA_exonic	.	ABR	ENSG00000159842
rs147796462	chr12:117499298	-1.30292	N	N	5	intronic	.	TESC	ENSG00000088992
rs17091963	chr10:116265181	-1.30292	N	N	4	intronic	.	ABLIM1	ENSG00000099204
rs72843390	chr2:128416875	-1.30292	N	N	5	intronic	.	LIMS2	ENSG00000072163
rs143245980	chr9:101737813	-1.30292	N	N	4	intronic	.	COL15A1	ENSG00000204291
rs72843393	chr2:128417583	-1.30292	N	N	2b	intronic	.	LIMS2	ENSG00000072163
rs17091968	chr10:116267306	-1.30292	N	N	4	intronic	.	ABLIM1	ENSG00000099204
rs530147558	chr1:184872583	-1.30292	N	chr1:185067805	NA	intronic	.	FAM129A	ENSG00000135842
rs551150319	chr4:75976617	-1.30292	N	N	NA	intergenic	.	.	.
rs138043642	chr10:88438393	-1.30292	N	N	7	intronic	.	LDB3	ENSG00000122367
rs545410645	chr17:33476192	-1.30292	N	chr17:33763678	NA	intronic	.	UNC45B	ENSG00000141161
rs113357928	chr1:10004072	-1.30292	N	chr1:9713500	5	intronic	.	NMNAT1	ENSG00000173614
rs72843394	chr2:128418004	-1.30292	N	N	5	intronic	.	LIMS2	ENSG00000072163
rs147626776	chr10:116415757	-1.30292	N	N	7	intronic	.	ABLIM1	ENSG00000099204
rs180675887	chr12:119616440	-1.30292	N	N	2b	upstream	.	.	.
rs78345826	chr3:15561490	-1.30292	N	N	5	intronic	.	COLQ	ENSG00000206561
rs538748708	chr1:65357002	-1.30292	N	chr1:65848034	NA	intronic	.	JAK1	ENSG00000162434
rs367818668	chr11:126306794	-1.30292	N	chr11:126024042	5	exonic	synonymous	KIRREL3	ENSG00000149571
rs528327488	chr3:123106867	-1.30292	N	chr3:123105721	NA	intronic	.	ADCY5	ENSG00000173175
rs547172484	chr9:34992954	-1.30292	N	N	NA	intronic	.	DNAJB5	ENSG00000137094
rs544221469	chr3:25499009	-1.30292	N	chr3:25381636	NA	intronic	.	RARB	ENSG00000077092
rs540786926	chr2:134955812	-1.30292	N	chr2:134991024	NA	intergenic	.	.	.
rs150689436	chr4:77000022	-1.30292	N	N	7	intronic	.	ART3	ENSG00000156219
rs558629289	chr1:24438236	-1.30292	N	chr1:24199363	NA	intronic	.	MYOM3	ENSG00000142661
rs549042131	chr13:31775542	-1.30292	N	N	NA	intronic	.	B3GALTL	ENSG00000187676
rs74028816	chr15:92684158	-1.30292	N	N	4	intronic	.	SLCO3A1	ENSG00000176463
rs563145205	chr1:174136951	-1.30292	N	chr1:174222832	NA	intronic	.	RABGAP1L	ENSG00000152061
rs544813090	chr13:50705000	-1.30292	N	chr13:50830002	NA	ncRNA_intronic	.	.	.
rs144506766	chr5:118324283	-1.30292	N	chr5:118729327	2b	UTR5	.	.	.
rs140336171	chr8:97292482	-1.30292	N	N	7	intronic	.	PTDSS1	ENSG00000156471
rs553120083	chr6:36737452	-1.30292	N	chr6:36353934	NA	intronic	.	CPNE5	ENSG00000124772
rs550523133	chr15:73679913	-1.30292	N	N	NA	intergenic	.	.	.
rs189018656	chr2:40574575	-1.30292	N	N	5	intronic	.	SLC8A1	ENSG00000183023
rs9374176	chr6:110737247	-1.30292	N	N	5	upstream	.	.	.
rs142999520	chr10:73856470	-1.30292	N	chr10:73520632	3a	UTR3	.	ASCC1	ENSG00000138303
rs191247519	chr7:158657445	-1.30292	N	N	7	intronic	.	WDR60	ENSG00000126870
rs1862083	chr7:131287849	-1.30292	N	N	3a	intergenic	.	.	.
rs560749590	chr2:33702862	-1.30292	N	N	NA	intronic	.	RASGRP3	ENSG00000152689
rs530729277	chr10:88450209	-1.30292	N	N	NA	intronic	.	LDB3	ENSG00000122367
rs34158576	chr3:40354886	-1.30292	N	N	3a	downstream	.	.	.
rs3919995	chr9:109437968	-1.30292	N	N	7	ncRNA_intronic	.	.	.
rs145163301	chr1:6657533	-1.30292	N	N	5	intronic	.	KLHL21	ENSG00000162413
rs538886079	chr9:101835531	-1.30292	N	N	NA	intergenic	.	.	.
rs117903822	chr6:30615603	-1.30292	N	N	4	exonic	nonsynonymous	C6orf136	ENSG00000204564
rs576685558	chr12:102092021	-1.30292	N	chr12:101873240	NA	intronic	.	CHPT1	ENSG00000111666
rs143057376	chr2:134930179	-1.30292	N	chr2:134991024	7	intergenic	.	.	.
rs562332608	chr15:85897335	-1.30292	N	chr15:86294211	NA	intergenic	.	.	.
rs572650063	chr5:138004292	-1.30292	N	chr5:137664945	NA	intergenic	.	.	.
rs117599689	chr8:97243947	-1.30292	N	N	4	intronic	.	UQCRB	ENSG00000156467
rs181013658	chr8:42402723	-1.30292	N	N	5	intronic	.	SMIM19	ENSG00000176209
rs560721908	chr10:60096846	-1.30292	N	N	NA	intronic	.	UBE2D1	ENSG00000072401
rs563208169	chr10:103649072	-1.30292	N	N	NA	intronic	.	C10orf76	ENSG00000120029
rs113753384	chr13:24247250	-1.30292	N	N	5	intronic	.	TNFRSF19	ENSG00000127863
rs367769431	chr10:60029000	-1.30292	N	N	4	UTR5	.	CISD1	ENSG00000122873
rs549749014	chr4:84459357	-1.30292	N	chr4:84159219	NA	intronic	.	AGPAT9	ENSG00000138678
rs142049509	chr8:40011633	-1.30292	N	N	4	UTR3	.	C8orf4	ENSG00000176907
rs183844818	chr20:36717287	-1.30292	N	chr20:36895860	7	intronic	.	RPRD1B	ENSG00000101413
rs115153699	chr3:187681952	-1.30292	N	chr3:187652724	5	intergenic	.	.	.
rs79764625	chr20:33956748	-1.30292	N	N	4	intronic	.	UQCC1	ENSG00000101019
rs144582122	chr11:34349481	-1.30292	N	chr11:33903609	5	intronic	.	ABTB2	ENSG00000166016
rs561661526	chr11:16917703	-1.30292	N	chr11:16618307	NA	intronic	.	PLEKHA7	ENSG00000166689
rs527261885	chr8:67044695	-1.30292	N	chr8:66910531	NA	intronic	.	TRIM55	ENSG00000147573
rs17536222	chr18:25690980	-1.30292	N	N	5	intronic	.	CDH2	ENSG00000170558
rs17536229	chr18:25691059	-1.30292	N	N	5	intronic	.	CDH2	ENSG00000170558
rs558483841	chr12:22036407	-1.30292	N	N	NA	intronic	.	ABCC9	ENSG00000069431
rs145634074	chr10:50507583	-1.30292	N	chr10:50264204	4	intronic	.	C10orf71	ENSG00000177354
rs541550488	chr2:27506658	-1.30292	N	chr2:27295885	NA	intronic	.	TRIM54	ENSG00000138100
rs139247563	chr2:40472970	-1.30292	N	N	7	ncRNA_intronic	.	SLC8A1	ENSG00000183023
rs544423795	chr3:25493263	-1.30292	N	chr3:25381636	NA	intronic	.	RARB	ENSG00000077092
rs9306277	chr22:33857544	-1.30292	N	N	5	intronic	.	LARGE	ENSG00000133424
rs561617565	chr12:19338960	-1.30292	N	N	NA	intronic	.	PLEKHA5	ENSG00000052126
rs577266024	chr15:63265768	-1.30292	N	chr15:62830704	NA	intergenic	.	.	.
rs556206071	chr7:112631850	-1.30292	N	chr7:112782556	NA	ncRNA_intronic	.	.	.
rs560649382	chr2:159938593	-1.30292	N	chr2:160345024	NA	intronic	.	TANC1	ENSG00000115183
rs536376855	chr18:19773543	-1.30292	N	N	NA	intronic	.	GATA6	ENSG00000141448
rs555633774	chr2:159984101	-1.30292	N	chr2:160345024	NA	intronic	.	TANC1	ENSG00000115183
rs557095682	chr5:150015621	-1.30292	N	chr5:149875731	NA	intronic	.	SYNPO	ENSG00000171992
rs541256553	chr8:145515429	-1.30292	N	chr8:145158607	NA	UTR5	.	HSF1	ENSG00000185122
rs376144003	chr1:236906250	-1.30292	N	N	5	exonic	nonsynonymous	ACTN2	ENSG00000077522
rs552380800	chr10:33561860	-1.30292	N	N	NA	intronic	.	NRP1	ENSG00000099250
rs6575377	chr14:94441440	-1.30292	N	chr14:94008080	2b	intronic	.	ASB2	ENSG00000100628
rs544478133	chr11:16833953	-1.30292	N	chr11:16618307	NA	intronic	.	PLEKHA7	ENSG00000166689
rs191773948	chr1:74889405	-1.30292	N	N	4	intronic	.	TNNI3K	ENSG00000116783
rs541731330	chr15:86047791	-1.30292	N	chr15:86294211	NA	intronic	.	AKAP13	ENSG00000170776
rs562088721	chr6:79943437	-1.30292	N	N	NA	ncRNA_exonic	.	HMGN3	ENSG00000118418
rs531421822	chr8:52578750	-1.30292	N	N	NA	intronic	.	PXDNL	ENSG00000147485
rs543798793	chr11:112832325	-1.30292	N	N	NA	ncRNA_intronic	.	NCAM1	ENSG00000149294
rs530143915	chr20:62579626	-1.30292	N	chr20:62693378	NA	intronic	.	UCKL1	ENSG00000198276
rs377402280	chr3:66420938	-1.30292	N	N	5	intronic	.	SLC25A26	ENSG00000144741
rs537694157	chr6:123841666	-1.30292	N	N	NA	intronic	.	TRDN	ENSG00000186439
rs13177477	chr5:102090964	-1.30292	N	chr5:102118385	2b	intergenic	.	.	.
rs371804363	chr1:201349932	-1.30292	N	N	5	downstream	.	.	.
rs530131823	chr20:42808420	-1.30292	N	chr20:42660286	NA	intronic	.	JPH2	ENSG00000149596
rs543798799	chr9:103174379	-1.30292	N	N	NA	intergenic	.	.	.
rs550642428	chr15:44167165	-1.30292	N	chr15:44027885	NA	intronic	.	FRMD5	ENSG00000171877
rs569045986	chr3:192324683	-1.30292	N	N	NA	intronic	.	FGF12	ENSG00000114279
rs542780031	chr10:112459368	-1.30292	N	chr10:111969919	NA	intronic	.	RBM20	ENSG00000203867
rs28759206	chr3:42093455	-1.30292	N	N	2a	intergenic	.	.	.
rs10956177	chr8:125421106	-1.30292	N	N	7	intergenic	.	.	.
rs10956178	chr8:125421107	-1.30292	N	N	7	intergenic	.	.	.
rs570533651	chr18:12366720	-1.30292	N	chr18:12856908	NA	intronic	.	AFG3L2	ENSG00000141385
rs535016314	chr2:88372557	-1.30292	N	N	NA	intronic	.	SMYD1	ENSG00000115593
rs147118885	chr15:78560013	-1.30292	N	N	7	intronic	.	DNAJA4	ENSG00000140403
rs149475517	chr15:63195728	-1.30292	N	chr15:62830704	5	intergenic	.	.	.
rs551972164	chr1:201350346	-1.30292	N	N	NA	UTR3	.	LAD1	ENSG00000159166
rs191135689	chr10:123941946	-1.30292	N	N	4	intronic	.	TACC2	ENSG00000138162
rs185491285	chr5:43642340	-1.30292	N	chr5:43866596	6	intronic	.	NNT	ENSG00000112992
rs184436001	chr1:184865086	-1.30292	N	chr1:185067805	5	intronic	.	FAM129A	ENSG00000135842
rs186903627	chr8:28562914	-1.30292	N	N	4	intronic	.	EXTL3	ENSG00000012232
rs114607118	chr13:75992015	-1.30292	N	N	2b	intronic	.	TBC1D4	ENSG00000136111
rs138202236	chr5:148532869	-1.30292	N	chr5:148198999	3a	intronic	.	ABLIM3	ENSG00000173210
rs149475519	chr3:37288019	-1.30292	N	N	7	intronic	.	GOLGA4	ENSG00000144674
rs12696657	chr3:192399612	-1.30292	N	N	6	intronic	.	FGF12	ENSG00000114279
rs150753992	chr1:181060901	-1.30292	N	chr1:180905694	3a	downstream	.	.	.
rs567307012	chr12:117504784	-1.30292	N	N	NA	intronic	.	TESC	ENSG00000088992
rs543041299	chr15:92688383	-1.30292	N	N	NA	intronic	.	SLCO3A1	ENSG00000176463
rs574143895	chr1:167627020	-1.30292	N	chr1:167600842	NA	intronic	.	RCSD1	ENSG00000198771
rs531538948	chr16:83933410	-1.30292	N	N	NA	intronic	.	MLYCD	ENSG00000103150
rs555031970	chr7:8298183	-1.30292	N	chr7:8024840	NA	intronic	.	ICA1	ENSG00000003147
rs187198512	chr5:148663978	-1.30292	N	chr5:148198999	5	intronic	.	AFAP1L1	ENSG00000157510
rs115067015	chr19:46284734	-1.30292	N	chr19:46359794	3a	intronic	.	DMPK	ENSG00000104936
rs570766952	chr6:5510010	-1.30292	N	N	NA	intronic	.	FARS2	ENSG00000145982
rs575971345	chr17:74702494	-1.30292	N	chr17:74710128	NA	intronic	.	MXRA7	ENSG00000182534
rs367987325	chr9:71346566	-1.30292	N	N	6	intronic	.	PIP5K1B	ENSG00000107242
rs148110525	chr2:106108064	-1.30292	N	chr2:106433909	6	intergenic	.	.	.
rs376737228	chr1:156183018	-1.30292	N	chr1:156088526	4	intronic	.	PMF1	ENSG00000160783
rs564788816	chr12:19343102	-1.30292	N	N	NA	intronic	.	PLEKHA5	ENSG00000052126
rs528305157	chr5:91622869	-1.30292	N	N	NA	intergenic	.	.	.
rs567216212	chr17:66495285	-1.30292	N	N	NA	intronic	.	.	.
rs11012556	chr10:21463971	-1.30292	N	N	4	upstream;downstream	.	.	.
rs568383393	chr10:112501621	-1.30292	N	N	NA	intronic	.	RBM20	ENSG00000203867
rs553256525	chr8:102037942	-1.30292	N	N	NA	intergenic	.	.	.
rs9428086	chr1:116300736	-1.30292	N	N	5	intronic	.	CASQ2	ENSG00000118729
rs534658531	chr14:104270885	-1.30292	N	chr14:103898525	NA	intronic	.	PPP1R13B	ENSG00000088808
rs185525528	chr12:120730998	-1.30292	N	chr12:121194862	4	intergenic	.	.	.
rs543431934	chr4:84460130	-1.30292	N	chr4:84159219	NA	intronic	.	AGPAT9	ENSG00000138678
rs143667289	chr11:16931482	-1.30292	N	chr11:16618307	3a	intronic	.	PLEKHA7	ENSG00000166689
rs572375694	chr17:16439225	-1.30292	N	chr17:16852187	NA	intergenic	.	.	.
rs577706586	chr6:145645142	-1.30292	N	N	NA	intergenic	.	.	.
rs143346368	chr15:85925949	-1.30292	N	chr15:86294211	4	intronic	.	AKAP13	ENSG00000170776
rs550821046	chr2:159984449	-1.30292	N	chr2:160345024	NA	intronic	.	TANC1	ENSG00000115183
rs572578215	chr7:151326603	-1.30292	N	N	NA	intronic	.	PRKAG2	ENSG00000106617
rs190818448	chr19:52801401	-1.30292	N	chr19:52314161	5	intronic	.	ZNF480	ENSG00000198464
rs542775894	chr6:129567698	-1.30292	N	N	NA	intronic	.	LAMA2	ENSG00000196569
rs587654599	chr17:34059180	-1.30292	N	chr17:33763678	NA	intronic	.	RASL10B	ENSG00000141150
rs146341136	chr1:16347185	-1.30292	N	N	5	intergenic	.	.	.
rs10262841	chr7:35225518	-1.30292	N	N	2b	ncRNA_exonic	.	.	.
rs559668946	chr8:87519432	-1.30292	N	chr8:87169049	NA	intronic	.	RMDN1	ENSG00000176623
rs201977177	chr1:46500985	-1.30292	N	chr1:46513012	5	exonic	synonymous	MAST2	ENSG00000086015
rs118161569	chr11:16933558	-1.30292	N	chr11:16618307	5	intronic	.	PLEKHA7	ENSG00000166689
rs4334254	chr15:71742559	-1.30292	N	N	7	intronic	.	THSD4	ENSG00000187720
rs114862169	chr1:206870898	-1.30292	N	chr1:206968955	7	intronic	.	MAPKAPK2	ENSG00000162889
rs181370565	chr14:105043955	-1.30292	N	chr14:105258892	4	intergenic	.	.	.
rs532991342	chr5:173328689	-1.30292	N	chr5:173075213	NA	intronic	.	CPEB4	ENSG00000113742
rs143706862	chr15:92602522	-1.30292	N	N	5	intronic	.	SLCO3A1	ENSG00000176463
rs184655131	chr2:40498520	-1.30292	N	N	5	intronic	.	SLC8A1	ENSG00000183023
rs532999593	chr5:140722611	-1.30292	N	chr5:140519166	NA	intronic	.	PCDHGA2	ENSG00000081853
rs561415790	chr10:135121585	-1.30292	N	N	NA	intronic	.	TUBGCP2	ENSG00000130640
rs181354981	chr4:141857015	-1.30292	N	N	6	intronic	.	RNF150	ENSG00000170153
rs576527752	chr2:40472578	-1.30292	N	N	NA	ncRNA_intronic	.	SLC8A1	ENSG00000183023
rs141833479	chr10:116366316	-1.30292	N	N	7	intronic	.	ABLIM1	ENSG00000099204
rs149111712	chr16:83935312	-1.30292	N	N	5	intronic	.	MLYCD	ENSG00000103150
rs566540751	chr3:52565259	-1.30292	N	chr3:52873984	NA	intronic	.	NT5DC2	ENSG00000168268
rs534450257	chr1:85668336	-1.30292	N	N	NA	intergenic	.	.	.
rs560174351	chr7:107603109	-1.30292	N	N	NA	intronic	.	LAMB1	ENSG00000091136
rs542745847	chr1:184791993	-1.30292	N	chr1:185067805	NA	intronic	.	FAM129A	ENSG00000135842
rs529025977	chr5:78781271	-1.30292	N	N	NA	intronic	.	HOMER1	ENSG00000152413
rs568896882	chr5:66304280	-1.30292	N	N	NA	intronic	.	MAST4	ENSG00000069020
rs145493630	chr3:66551966	-1.30292	N	N	4	intergenic	.	.	.
rs554438139	chr8:19588566	-1.30292	N	chr8:19871320	NA	intergenic	.	.	.
rs561491587	chr7:32768882	-1.30292	N	N	NA	ncRNA_exonic	.	.	.
rs188590189	chr11:130323004	-1.30292	N	N	5	intronic	.	ADAMTS15	ENSG00000166106
rs563288792	chr3:105381957	-1.30292	N	N	NA	intronic	.	CBLB	ENSG00000114423
rs187407080	chr3:28284263	-1.30292	N	N	4	intronic	.	CMC1	ENSG00000187118
rs192691459	chr3:48934275	-1.30292	N	chr3:49267435	5	intronic	.	SLC25A20	ENSG00000178537
rs547634042	chr1:112010756	-1.30292	N	N	NA	intergenic	.	.	.
rs181102628	chr6:43149185	-1.30292	N	N	4	UTR3	.	SRF	ENSG00000112658
rs555141536	chr14:73359480	-1.30292	N	chr14:73414316	NA	intronic	.	DPF3	ENSG00000205683
rs139306765	chr22:34266618	-1.30292	N	N	6	intronic	.	LARGE	ENSG00000133424
rs537969689	chr15:72512531	-1.30292	N	N	NA	intronic	.	PKM	ENSG00000067225
rs148272663	chr8:11570691	-1.30292	N	chr8:11836514	4	intronic	.	GATA4	ENSG00000136574
rs139230503	chr6:13218423	-1.30292	N	N	5	intronic	.	PHACTR1	ENSG00000112137
rs148936247	chr4:8325926	-1.30292	N	N	4	intergenic	.	.	.
rs73646140	chr9:38051787	-1.30292	N	chr9:38196117	3a	intronic	.	SHB	ENSG00000107338
rs530703548	chr2:198743983	-1.30292	N	chr2:198544183	NA	intronic	.	PLCL1	ENSG00000115896
rs112989074	chr10:50504182	-1.30292	N	chr10:50264204	7	downstream	.	.	.
rs569654037	chr16:28270943	-1.30292	N	chr16:28131510	NA	intergenic	.	.	.
rs201508438	chr1:19923618	-1.30292	N	chr1:19981023	4	intronic	.	MINOS1-NBL1	ENSG00000270136
rs139093931	chr15:45076662	-1.30292	N	N	4	intergenic	.	.	.
rs556197686	chr7:44674563	-1.30292	N	chr7:44811223	NA	intronic	.	OGDH	ENSG00000105953
rs189547601	chr10:72083575	-1.30292	N	N	4	intronic	.	LRRC20	ENSG00000172731
rs570892056	chr9:112544634	-1.30292	N	chr9:112722330	NA	intronic	.	PALM2-AKAP2	ENSG00000157654
rs185678341	chr2:40592470	-1.30292	N	N	6	intronic	.	SLC8A1	ENSG00000183023
rs569752668	chr2:40707854	-1.30292	N	N	NA	intronic	.	SLC8A1	ENSG00000183023
rs539707608	chr3:72936751	-1.30292	N	N	NA	upstream	.	.	.
rs183808383	chr7:123240375	-1.30292	N	N	7	intronic	.	.	.
rs149364101	chr2:179707570	-1.30292	N	N	7	intronic	.	CCDC141	ENSG00000163492
rs376914748	chr8:42270092	-1.30292	N	N	4	intergenic	.	.	.
rs569563971	chr4:156597235	-1.30292	N	chr4:156645513	NA	intronic	.	GUCY1A3	ENSG00000164116
rs6981782	chr8:17498232	-1.30292	N	N	6	intronic	.	PDGFRL	ENSG00000104213
rs190857175	chr22:26140626	-1.30292	N	N	7	intronic	.	MYO18B	ENSG00000133454
rs577090328	chr12:57628402	-1.30292	N	chr12:57493727	NA	UTR3	.	SHMT2	ENSG00000182199
rs575058223	chr17:66507807	-1.30292	N	N	NA	intronic	.	.	.
rs189215151	chr1:78354099	-1.30292	N	N	4	ncRNA_exonic	.	.	.
rs139476879	chr17:55191918	-1.30292	N	chr17:55463857	3a	exonic	synonymous	AKAP1	ENSG00000121057
rs3812743	chr11:11995359	-1.30292	N	chr11:12133478	5	intronic	.	DKK3	ENSG00000050165
rs571498409	chr1:198132857	-1.30292	N	chr1:197814823	NA	intronic	.	NEK7	ENSG00000151414
rs527710087	chr18:12288815	-1.30292	N	N	NA	intergenic	.	.	.
rs141347435	chr9:97786019	-1.30292	N	chr9:98243868	4	intronic	.	C9orf3	ENSG00000148120
rs559942876	chr8:67049786	-1.30292	N	chr8:66910531	NA	intronic	.	TRIM55	ENSG00000147573
rs111321667	chr9:95955337	-1.30292	N	chr9:95684697	5	intronic	.	WNK2	ENSG00000165238
rs572732882	chr12:98989646	-1.30292	N	N	NA	intronic	.	SLC25A3	ENSG00000075415
rs4675796	chr2:242577022	-1.30292	N	chr2:242421866	4	upstream	.	.	.
rs73805827	chr4:23867594	-1.30292	N	N	5	intronic	.	PPARGC1A	ENSG00000109819
rs371465525	chr13:32711155	-1.30292	N	N	6	intronic	.	FRY	ENSG00000073910
rs191946336	chr3:183730903	-1.30292	N	chr3:183730295	7	intronic	.	ABCC5	ENSG00000114770
rs140939530	chr1:208138557	-1.30292	N	chr1:207991209	5	intergenic	.	.	.
rs536077538	chr4:152721460	-1.30292	N	chr4:152342190	NA	intergenic	.	.	.
rs571067463	chr14:73349498	-1.30292	N	chr14:73414316	NA	intronic	.	DPF3	ENSG00000205683
rs548126419	chr5:126320132	-1.30292	N	chr5:126091428	NA	intronic	.	2020-03-03	ENSG00000173926
rs547462327	chr2:220284755	-1.30292	N	chr2:220049128	NA	intronic	.	DES	ENSG00000175084
rs573015036	chr2:71731349	-1.30292	N	chr2:71677946	NA	intronic	.	DYSF	ENSG00000135636
rs143752568	chr6:17910517	-1.30292	N	N	4	intronic	.	KIF13A	ENSG00000137177
rs569135748	chr14:74036676	-1.30292	N	N	NA	intronic	.	ACOT2	ENSG00000119673
rs551126315	chr3:64674544	-1.30292	N	chr3:64705365	NA	ncRNA_intronic	.	.	.
rs551126316	chr8:9912550	-1.30292	N	N	NA	intronic	.	MSRA	ENSG00000175806
rs547339026	chr7:157130695	-1.30292	N	N	NA	intronic	.	DNAJB6	ENSG00000105993
rs576733137	chr10:86087983	-1.30292	N	N	NA	upstream	.	.	.
rs539969916	chr12:64062738	-1.30292	N	N	NA	upstream	.	.	.
rs140017988	chr4:159724099	-1.30292	N	N	7	intronic	.	FNIP2	ENSG00000052795
rs553167008	chr8:2077277	-1.30292	N	N	NA	intronic	.	MYOM2	ENSG00000036448
rs149735690	chr9:112911927	-1.30292	N	chr9:113338735	7	intronic	.	AKAP2	ENSG00000241978
rs535386898	chr6:2971426	-1.30292	N	N	NA	UTR5	.	SERPINB6	ENSG00000124570
rs569302985	chr14:21494517	-1.30292	N	chr14:21431413	NA	intronic	.	NDRG2	ENSG00000165795
rs112790021	chr10:88438830	-1.30292	N	N	4	intronic	.	LDB3	ENSG00000122367
rs2293486	chr7:73097948	-1.30292	N	chr7:73029437	4	UTR5	.	WBSCR22	ENSG00000071462
rs561723994	chr10:93389589	-1.30292	N	chr10:93650603	NA	UTR3	.	PPP1R3C	ENSG00000119938
rs553875176	chr6:118832840	-1.30292	N	N	NA	intronic	.	CEP85L	ENSG00000111860
rs373487606	chr1:214164089	-1.30292	N	chr1:213937382	5	intronic	.	PROX1	ENSG00000117707
rs139546389	chr18:34041371	-1.30292	N	N	7	intronic	.	FHOD3	ENSG00000134775
rs566683239	chr8:11571112	-1.30292	N	chr8:11836514	NA	intronic	.	GATA4	ENSG00000136574
rs565946275	chr1:208083693	-1.30292	N	chr1:207991209	NA	intronic	.	CD34	ENSG00000174059
rs566723936	chr15:71786570	-1.30292	N	N	NA	intronic	.	THSD4	ENSG00000187720
rs567797377	chr8:101444688	-1.30292	N	N	NA	intergenic	.	.	.
rs555695416	chr4:141847608	-1.30292	N	N	NA	intronic	.	RNF150	ENSG00000170153
rs534985688	chr22:32472874	-1.30292	N	N	NA	intronic	.	SLC5A1	ENSG00000100170
rs147841956	chr20:42787635	-1.30292	N	chr20:42660286	5	intronic	.	JPH2	ENSG00000149596
rs185625823	chr15:25102339	-1.30292	N	N	4	intronic	.	SNRPN	ENSG00000128739
rs572760078	chr4:23894091	-1.30292	N	N	NA	intergenic	.	.	.
rs144228394	chr7:31923907	-1.30292	N	N	6	intronic	.	PDE1C	ENSG00000154678
rs576521537	chr12:618791	-1.30292	N	chr12:711662	NA	intronic	.	B4GALNT3	ENSG00000139044
rs536885488	chr4:95498392	-1.30292	N	N	NA	intronic	.	PDLIM5	ENSG00000163110
rs144394837	chr18:34070621	-1.30292	N	N	7	intronic	.	FHOD3	ENSG00000134775
rs576521538	chr1:1341382	-1.30292	N	N	NA	intronic	.	MRPL20	ENSG00000242485
rs571107468	chr20:36703121	-1.30292	N	chr20:36895860	NA	intronic	.	RPRD1B	ENSG00000101413
rs571357277	chr12:120731030	-1.30292	N	chr12:121194862	NA	intergenic	.	.	.
rs140921516	chr10:18725912	-1.30292	N	chr10:18266410	4	intronic	.	CACNB2	ENSG00000165995
rs368394453	chr3:159323794	-1.30292	N	chr3:159637678	4	intronic	.	IQCJ-SCHIP1	ENSG00000250588
rs546824272	chr16:23606655	-1.30292	N	chr16:23797512	NA	intronic	.	NDUFAB1	ENSG00000004779
rs529206374	chr16:25121206	-1.30292	N	chr16:24848471	NA	ncRNA_intronic	.	.	.
rs544834436	chr10:97047848	-1.30292	N	N	NA	intronic	.	PDLIM1	ENSG00000107438
rs587605364	chr6:157744827	-1.30292	N	N	NA	UTR5	.	.	.
rs196332	chr10:121433660	-1.30292	N	N	5	intronic	.	BAG3	ENSG00000151929
rs196331	chr10:121433341	-1.30292	N	N	6	intronic	.	BAG3	ENSG00000151929
rs196337	chr10:121414702	-1.30292	N	N	2b	intronic	.	BAG3	ENSG00000151929
rs196336	chr10:121414236	-1.30292	N	N	2a	intronic	.	BAG3	ENSG00000151929
rs196335	chr10:121411861	-1.30292	N	N	4	intronic	.	BAG3	ENSG00000151929
rs543967621	chr1:74932440	-1.30292	N	N	NA	intronic	.	TNNI3K	ENSG00000116783
rs144054602	chr22:46545769	-1.30292	N	chr22:46615376	4	upstream	.	.	.
rs196339	chr10:121416015	-1.30292	N	N	7	intronic	.	BAG3	ENSG00000151929
rs196338	chr10:121415949	-1.30292	N	N	7	intronic	.	BAG3	ENSG00000151929
rs28535610	chr12:3361606	-1.30292	N	chr12:3020644	4	intronic	.	TSPAN9	ENSG00000011105
rs571160341	chr21:26980761	-1.30292	N	N	NA	upstream	.	.	.
rs539171280	chr20:19809591	-1.30292	N	N	NA	intergenic	.	.	.
rs578086389	chr5:78775152	-1.30292	N	N	NA	intronic	.	HOMER1	ENSG00000152413
rs578086387	chr1:154245148	-1.30292	N	N	NA	UTR5	.	HAX1	ENSG00000143575
rs535873600	chr4:186655748	-1.30292	N	N	NA	intronic	.	SORBS2	ENSG00000154556
rs142373922	chr2:40595666	-1.30292	N	N	6	intronic	.	SLC8A1	ENSG00000183023
rs541711768	chr16:82908681	-1.30292	N	N	NA	intronic	.	CDH13	ENSG00000140945
rs182670379	chr4:174477514	-1.30292	N	N	5	intergenic	.	.	.
rs11818244	chr10:18728328	-1.30292	N	chr10:18266410	5	intronic	.	CACNB2	ENSG00000165995
rs114608237	chr2:40452906	-1.30292	N	N	5	ncRNA_intronic	.	SLC8A1	ENSG00000183023
rs562327597	chr4:114464068	-1.30292	N	N	NA	intronic	.	CAMK2D	ENSG00000145349
rs576495090	chr14:35183126	-1.30292	N	chr14:35585629	NA	intronic	.	CFL2	ENSG00000165410
rs560825200	chr15:92544833	-1.30292	N	N	NA	intronic	.	SLCO3A1	ENSG00000176463
rs113941482	chr5:78672875	-1.30292	N	N	7	intronic	.	HOMER1	ENSG00000152413
rs146459855	chr11:111956789	-1.30292	N	chr11:111543916	3a	intronic	.	TIMM8B	ENSG00000150779
rs186547183	chr10:18788285	-1.30292	N	N	7	intronic	.	CACNB2	ENSG00000165995
rs182957885	chr8:98787483	-1.30292	N	N	4	upstream	.	LAPTM4B	ENSG00000104341
rs145536822	chr22:39053620	-1.30292	N	chr22:39552075	2b	intronic	.	CBY1	ENSG00000100211
rs147592011	chr22:36005500	-1.30292	N	N	5	intronic	.	MB	ENSG00000198125
rs189055671	chr15:78560345	-1.30292	N	N	7	intronic	.	DNAJA4	ENSG00000140403
rs139822370	chr12:2605486	-1.30292	N	chr12:3020644	5	intronic	.	CACNA1C	ENSG00000151067
rs542888833	chr2:40572378	-1.30292	N	N	NA	intronic	.	SLC8A1	ENSG00000183023
rs568544483	chr12:50222788	-1.30292	N	chr12:50599709	NA	ncRNA_exonic	.	.	.
rs535899832	chr3:54157832	-1.30292	N	N	NA	intronic	.	CACNA2D3	ENSG00000157445
rs557620695	chr5:145442795	-1.30292	N	N	NA	UTR3	.	SH3RF2	ENSG00000156463
rs12230604	chr12:39790443	-1.30292	N	N	1f	intronic	.	KIF21A	ENSG00000139116
rs140809306	chr2:159964805	-1.30292	N	chr2:160345024	3a	intronic	.	TANC1	ENSG00000115183
rs17005358	chr3:69155273	-1.30292	N	N	7	downstream	.	.	.
rs527511453	chr7:129691552	-1.30292	N	chr7:129685597	NA	upstream	.	.	.
rs572119494	chr10:121424670	-1.30292	N	N	NA	intronic	.	BAG3	ENSG00000151929
rs17005356	chr3:69153225	-1.30292	N	N	5	intronic	.	ARL6IP5	ENSG00000144746
rs17005357	chr3:69153334	-1.30292	N	N	4	intronic	.	ARL6IP5	ENSG00000144746
rs187160744	chr6:141724728	-1.30292	N	N	6	intergenic	.	.	.
rs139874772	chr15:92510762	-1.30292	N	N	7	intronic	.	SLCO3A1	ENSG00000176463
rs17005353	chr3:69151370	-1.30292	N	N	5	intronic	.	ARL6IP5	ENSG00000144746
rs530649315	chr8:131543254	-1.30292	N	N	NA	intergenic	.	.	.
rs73639342	chr9:531552	-1.30292	N	chr9:288414	6	intronic	.	KANK1	ENSG00000107104
rs184557435	chr10:103734732	-1.30292	N	N	6	intronic	.	C10orf76	ENSG00000120029
rs151071282	chr2:73022715	-1.30292	N	N	6	intronic	.	EXOC6B	ENSG00000144036
rs186389171	chr4:159724458	-1.30292	N	N	5	intronic	.	FNIP2	ENSG00000052795
rs17077050	chr13:32662131	-1.30292	N	N	4	intronic	.	FRY	ENSG00000073910
rs529448538	chr7:23155198	-1.30292	N	chr7:22774437	NA	intronic	.	KLHL7	ENSG00000122550
rs369214429	chr4:75929720	-1.30292	N	N	5	intronic	.	PARM1	ENSG00000169116
rs528228208	chr5:150037158	-1.30292	N	chr5:149875731	NA	UTR3	.	SYNPO	ENSG00000171992
rs562197873	chr20:25238036	-1.30292	N	chr20:25194611	NA	intronic	.	PYGB	ENSG00000100994
rs146924115	chr7:25164079	-1.30292	N	N	4	intronic	.	CYCS	ENSG00000172115
rs12472012	chr2:40605768	-1.30292	N	N	6	intronic	.	SLC8A1	ENSG00000183023
rs3825358	chr12:3332592	-1.30292	N	chr12:3020644	4	intronic	.	TSPAN9	ENSG00000011105
rs567441669	chr17:47769038	-1.30292	N	chr17:47488823	NA	intergenic	.	.	.
rs536724671	chr10:115387928	-1.30292	N	chr10:115719472	NA	intronic	.	NRAP	ENSG00000197893
rs537650398	chr6:34677894	-1.30292	N	chr6:34785079	NA	intergenic	.	.	.
rs193232116	chr2:40429355	-1.30292	N	N	5	ncRNA_intronic	.	SLC8A1	ENSG00000183023
rs553914354	chr11:16957617	-1.30292	N	chr11:16618307	NA	intronic	.	PLEKHA7	ENSG00000166689
rs553119900	chr7:35295433	-1.30292	N	N	NA	intergenic	.	.	.
rs548309351	chr8:94767763	-1.30292	N	N	NA	intronic	.	TMEM67	ENSG00000164953
rs572976967	chr20:36742260	-1.30292	N	chr20:36895860	NA	intergenic	.	.	.
rs542739007	chr4:186519886	-1.30292	N	N	NA	intronic	.	SORBS2	ENSG00000154556
rs548497116	chr4:100578130	-1.30292	N	N	NA	intergenic	.	.	.
rs527881798	chr10:75415623	-1.30292	N	N	NA	exonic	stopgain	SYNPO2L	ENSG00000166317
rs147042015	chr8:11575375	-1.30292	N	chr8:11836514	4	intronic	.	GATA4	ENSG00000136574
rs531477980	chr4:152613784	-1.30292	N	chr4:152342190	NA	intronic	.	PET112	ENSG00000059691
rs558350741	chr3:25563840	-1.30292	N	chr3:25381636	NA	intronic	.	RARB	ENSG00000077092
rs146510400	chr12:3207588	-1.30292	N	chr12:3020644	5	intronic	.	TSPAN9	ENSG00000011105
rs527936471	chr3:135787332	-1.30292	N	N	NA	intronic	.	PPP2R3A	ENSG00000073711
rs59955071	chr13:34188917	-1.30292	N	N	7	intronic	.	.	.
rs558358172	chr7:157134229	-1.30292	N	N	NA	intronic	.	DNAJB6	ENSG00000105993
rs539955600	chr18:34002337	-1.30292	N	N	NA	intronic	.	FHOD3	ENSG00000134775
rs565000717	chr1:217264292	-1.30292	N	N	NA	intronic	.	ESRRG	ENSG00000196482
rs559048018	chr20:24458920	-1.30292	N	N	NA	intronic	.	SYNDIG1	ENSG00000101463
rs545689757	chr20:32261480	-1.30292	N	chr20:32557172	NA	intronic	.	NECAB3	ENSG00000125967
rs186265919	chr1:237303731	-1.30292	N	N	5	intronic	.	RYR2	ENSG00000198626
rs140876783	chr12:93781871	-1.30292	N	chr12:94144175	4	ncRNA_intronic	.	NUDT4	ENSG00000173598
rs571265689	chr6:4352092	-1.30292	N	N	NA	intergenic	.	.	.
rs551091367	chr12:19281691	-1.30292	N	N	NA	upstream	.	.	.
rs534146632	chr1:202401748	-1.30292	N	N	NA	intronic	.	PPP1R12B	ENSG00000077157
rs191867086	chr1:100640225	-1.30292	N	chr1:101100839	6	intronic	.	LRRC39	ENSG00000122477
rs191867080	chr11:47575317	-1.30292	N	chr11:47454152	5	upstream	.	.	.
rs190332872	chr22:20004438	-1.30292	N	chr22:19971552	4	upstream	.	.	.
rs60257456	chr20:62129141	-1.30292	N	chr20:62216808	4	UTR5	.	EEF1A2	ENSG00000101210
rs116197723	chr5:126311424	-1.30292	N	chr5:126091428	7	intronic	.	2020-03-03	ENSG00000173926
rs575273991	chr21:27108611	-1.30292	N	N	NA	intronic	.	GABPA	ENSG00000154727
rs529095733	chr9:108456743	-1.30292	N	N	NA	upstream	.	.	.
rs10156671	chr9:649289	-1.30292	N	chr9:288414	5	intronic	.	KANK1	ENSG00000107104
rs566226000	chr3:64800045	-1.30292	N	chr3:64705365	NA	ncRNA_intronic	.	.	.
rs7359963	chr19:16568167	-1.30292	N	chr19:16548375	2b	intronic	.	EPS15L1	ENSG00000127527
rs7102670	chr11:67397675	-1.30292	Y	N	2b	upstream	.	.	.
rs533400388	chr11:72870861	-1.30292	N	chr11:72943483	NA	intergenic	.	.	.
rs539581470	chr6:138893718	-1.30292	N	N	NA	upstream	.	.	.
rs115932917	chr2:64100099	-1.30292	N	N	4	intronic	.	UGP2	ENSG00000169764
rs4820654	chr22:26162902	-1.30292	N	N	4	intronic	.	MYO18B	ENSG00000133454
rs557942643	chr1:226493031	-1.30292	N	chr1:226914734	NA	intronic	.	LIN9	ENSG00000183814
rs541923152	chr15:40633587	-1.30292	N	N	NA	upstream	.	.	.
rs527556608	chr7:141437724	-1.30292	N	N	NA	ncRNA_intronic	.	.	.
rs544291048	chr11:2325805	-1.30292	N	chr11:2320013	NA	intronic	.	TSPAN32	ENSG00000064201
rs533986497	chr1:237194245	-1.30292	N	N	NA	intergenic	.	.	.
rs182072742	chr12:58210400	-1.30292	N	N	7	upstream	.	.	.
rs544907433	chr7:116151876	-1.30292	N	chr7:116357368	NA	intergenic	.	.	.
rs572488008	chr15:86117762	-1.30292	N	chr15:86294211	NA	intronic	.	AKAP13	ENSG00000170776
rs1904586	chr10:72140397	-1.30292	N	N	5	intronic	.	LRRC20	ENSG00000172731
rs200601082	chr10:102824695	-1.30292	N	N	5	UTR3	.	KAZALD1	ENSG00000107821
rs536319405	chr2:159920321	-1.30292	N	chr2:160345024	NA	intronic	.	TANC1	ENSG00000115183
rs192307720	chr6:2949628	-1.30292	N	N	6	intronic	.	SERPINB6	ENSG00000124570
rs529378446	chr19:46799780	-1.30292	N	chr19:47100565	NA	upstream	.	.	.
rs185494166	chr14:55094257	-1.30292	N	N	5	intronic	.	SAMD4A	ENSG00000020577
rs9595213	chr13:32821901	-1.30292	N	N	7	intronic	.	FRY	ENSG00000073910
rs144814225	chr3:46031318	-1.30292	N	chr3:46418689	6	intronic	.	FYCO1	ENSG00000163820
rs73347629	chr7:49813995	-1.30292	N	chr7:50313352	4	intronic	.	VWC2	ENSG00000188730
rs557981184	chr16:10839241	-1.30292	N	chr16:11229128	NA	intronic	.	NUBP1	ENSG00000103274
rs570289813	chr19:51869025	-1.30292	N	chr19:52314161	NA	intronic	.	ETFB	ENSG00000105379
rs116306248	chr1:120189973	-1.30292	N	N	2b	intronic	.	ZNF697	ENSG00000143067
rs78747990	chr15:65374575	-1.30292	N	chr15:65742390	5	intergenic	.	.	.
rs547551169	chr10:88439520	-1.30292	N	N	NA	intronic	.	LDB3	ENSG00000122367
rs535142286	chr16:58063038	-1.30292	N	N	NA	intronic	.	MMP15	ENSG00000102996
rs572241108	chr1:112210728	-1.30292	N	N	NA	intronic	.	RAP1A	ENSG00000116473
rs568857075	chr19:34857562	-1.30292	N	N	NA	intronic	.	GPI	ENSG00000105220
rs529952117	chr11:47206769	-1.30292	N	chr11:47454152	NA	intronic	.	PACSIN3	ENSG00000165912
rs553423133	chr12:111179516	-1.30292	N	chr12:111589067	NA	intronic	.	PPP1CC	ENSG00000186298
rs538590735	chr1:100136980	-1.30292	N	N	NA	intronic	.	PALMD	ENSG00000099260
rs544173064	chr13:76363329	-1.30292	N	N	NA	intronic	.	LMO7	ENSG00000136153
rs114709878	chr20:36708824	-1.30292	N	chr20:36895860	7	intronic	.	RPRD1B	ENSG00000101413
rs187461196	chr7:107536999	-1.30292	N	N	7	intronic	.	DLD	ENSG00000091140
rs562840584	chr7:101682171	-1.30292	N	chr7:101880795	NA	intronic	.	CUX1	ENSG00000257923
rs544398372	chr13:42274720	-1.30292	N	N	NA	intronic	.	VWA8	ENSG00000102763
rs545602410	chr10:7830281	-1.30292	N	chr10:8287240	NA	intronic	.	ATP5C1	ENSG00000165629
rs146836387	chr18:56209740	-1.30292	N	chr18:56395588	5	intronic	.	ALPK2	ENSG00000198796
rs587719070	chr1:151119753	-1.30292	N	N	NA	upstream	.	.	.
rs144068259	chr5:78991620	-1.30292	N	N	5	intronic	.	CMYA5	ENSG00000164309
rs7172006	chr15:86053359	-1.30292	N	chr15:86294211	5	intronic	.	AKAP13	ENSG00000170776
rs527483240	chr4:3485829	-1.30292	N	chr4:3148276	NA	intronic	.	DOK7	ENSG00000175920
rs534682664	chr10:92693618	-1.30292	N	N	NA	intergenic	.	.	.
rs529054950	chr6:164530747	-1.30292	N	N	NA	intergenic	.	.	.
rs557014449	chr19:56117447	-1.30292	N	N	NA	intergenic	.	ZNF865	ENSG00000261221
rs563632632	chr5:175086291	-1.30292	N	N	NA	intronic	.	HRH2	ENSG00000113749
rs11876109	chr18:25665603	-1.30292	N	N	7	intronic	.	CDH2	ENSG00000170558
rs72859336	chr11:12028119	-1.30292	Y	chr11:12133478	5	intronic	.	DKK3	ENSG00000050165
rs559359992	chr10:93442235	-1.30292	N	chr10:93650603	NA	intergenic	.	.	.
rs553801747	chr9:469569	-1.30292	N	chr9:288414	NA	upstream	.	.	.
rs561465389	chr3:106959323	-1.30292	N	chr3:107381651	NA	ncRNA_exonic	.	.	.
rs553244506	chr6:6688614	-1.30292	N	chr6:7139161	NA	intergenic	.	.	.
rs537855865	chr6:166776330	-1.30292	N	N	NA	intergenic	.	.	.
rs573831660	chr12:93595527	-1.30292	N	N	NA	ncRNA_intronic	.	.	.
rs183328291	chr14:55209067	-1.30292	N	N	5	intronic	.	SAMD4A	ENSG00000020577
rs139811949	chr4:122310419	-1.30292	N	N	6	intergenic	.	.	.
rs869861	chr9:71578536	-1.30292	N	N	4	ncRNA_intronic	.	PIP5K1B	ENSG00000107242
rs150520366	chr1:232701316	-1.30292	N	N	5	intergenic	.	.	.
rs7852735	chr9:97715088	-1.30292	N	N	4	intronic	.	C9orf3	ENSG00000148120
rs4578589	chr15:57955409	-1.30292	N	N	5	intronic	.	GCOM1	ENSG00000137878
rs145092277	chr17:33474345	-1.30292	N	chr17:33763678	5	upstream	.	.	.
rs188382389	chr22:36857986	-1.30292	N	chr22:36545826	5	intergenic	.	.	.
rs559416665	chr8:98818010	-1.30292	N	N	NA	intronic	.	LAPTM4B	ENSG00000104341
rs7513945	chr1:26583681	-1.30292	N	chr1:26834960	7	intronic	.	CEP85	ENSG00000130695
rs555621630	chr3:46892361	-1.30292	N	chr3:47184055	NA	intergenic	.	.	.
rs547634476	chr3:12685927	-1.30292	N	chr3:12267780	NA	intronic	.	RAF1	ENSG00000132155
rs186693824	chr16:46819389	-1.30292	N	N	2b	intergenic	.	.	.
rs145639835	chr14:73276325	-1.30292	N	chr14:73414316	5	intronic	.	DPF3	ENSG00000205683
rs541836547	chr1:151880995	-1.30292	N	N	NA	intronic	.	THEM4	ENSG00000159445
rs112996135	chr11:19215390	-1.30292	N	chr11:19297340	6	intronic	.	CSRP3	ENSG00000129170
rs576742642	chr13:28029900	-1.30292	N	chr13:28455266	NA	intergenic	.	.	.
rs575440725	chr8:125631435	-1.30292	N	N	NA	intronic	.	MTSS1	ENSG00000170873
rs140479931	chr13:76004121	-1.30292	N	N	7	intronic	.	TBC1D4	ENSG00000136111
rs551523879	chr2:88391550	-1.30292	N	N	NA	intronic	.	SMYD1	ENSG00000115593
rs184319673	chr15:42748612	-1.30292	N	chr15:42266262	7	intronic	.	ZNF106	ENSG00000103994
rs538031141	chr4:140841984	-1.30292	N	N	NA	intronic	.	MAML3	ENSG00000196782
rs75919801	chr18:12361184	-1.30292	N	chr18:12856908	5	intronic	.	AFG3L2	ENSG00000141385
rs540398682	chr11:16875617	-1.30292	N	chr11:16618307	NA	intronic	.	PLEKHA7	ENSG00000166689
rs62336099	chr4:186584052	-1.30292	N	N	6	intronic	.	SORBS2	ENSG00000154556
rs562648946	chr5:16535669	-1.30292	N	N	NA	intronic	.	FAM134B	ENSG00000154153
rs189166481	chr3:135969153	-1.30292	N	N	4	upstream	.	PCCB	ENSG00000114054
rs577836218	chr4:95573192	-1.30292	N	N	NA	intronic	.	PDLIM5	ENSG00000163110
rs534230072	chr10:33519724	-1.30292	N	N	NA	intronic	.	NRP1	ENSG00000099250
rs79349943	chr12:21794565	-1.30292	N	N	6	intronic	.	LDHB	ENSG00000111716
rs568215793	chr3:25632785	-1.30292	N	chr3:25381636	NA	intronic	.	RARB	ENSG00000077092
rs141734955	chr4:113570071	-1.30292	N	N	3a	intronic	.	LARP7	ENSG00000174720
rs541607406	chr1:76254789	-1.30292	N	N	NA	intronic	.	RABGGTB	ENSG00000137955
rs557465158	chr13:28024377	-1.30292	N	chr13:28455266	NA	intronic	.	MTIF3	ENSG00000122033
rs118159842	chr10:75406764	-1.30292	N	N	5	exonic	synonymous	SYNPO2L	ENSG00000166317
rs547567050	chr17:77025059	-1.30292	N	N	NA	intronic	.	C1QTNF1	ENSG00000173918
rs565519784	chr1:237419765	-1.30292	N	N	NA	intronic	.	RYR2	ENSG00000198626
rs537904886	chr17:48255100	-1.30292	N	N	NA	intergenic	.	.	.
rs533336511	chr12:584363	-1.30292	N	chr12:711662	NA	intronic	.	B4GALNT3	ENSG00000139044
rs537039020	chr9:14347730	-1.30292	N	chr9:14161670	NA	intronic	.	NFIB	ENSG00000147862
rs576957593	chr19:56119113	-1.30292	N	N	NA	intergenic	.	ZNF865	ENSG00000261221
rs544814464	chr10:98157077	-1.30292	N	N	NA	intronic	.	TLL2	ENSG00000095587
rs551993681	chr12:3309171	-1.30292	N	chr12:3020644	NA	intronic	.	TSPAN9	ENSG00000011105
rs574845683	chr21:38444409	-1.30292	N	chr21:38796728	NA	intronic	.	PIGP	ENSG00000185808
rs569623898	chr10:50521659	-1.30292	N	chr10:50264204	NA	intronic	.	C10orf71	ENSG00000177354
rs115819829	chr2:134935033	-1.30292	N	chr2:134991024	2a	intergenic	.	.	.
rs550226092	chr13:76378845	-1.30292	N	N	NA	intronic	.	LMO7	ENSG00000136153
rs528350612	chr10:116323370	-1.30292	N	N	NA	intronic	.	ABLIM1	ENSG00000099204
rs553922043	chr9:116360343	-1.30292	N	chr9:116085822	NA	downstream	.	.	.
rs572984418	chr14:55142880	-1.30292	N	N	NA	intronic	.	SAMD4A	ENSG00000020577
rs181716676	chr9:71514047	-1.30292	N	N	4	intronic	.	PIP5K1B	ENSG00000107242
rs149633040	chr17:17395983	-1.30292	N	chr17:17707105	5	UTR3	.	MED9	ENSG00000141026
rs550012097	chr6:140422663	-1.30292	N	N	NA	intergenic	.	.	.
rs202181002	chr12:68052505	-1.30292	N	N	5	UTR3	.	DYRK2	ENSG00000127334
rs569422789	chr18:32672684	-1.30292	N	N	NA	intronic	.	MAPRE2	ENSG00000166974
rs149586532	chr6:33660481	-1.30292	N	chr6:33554147	5	intronic	.	ITPR3	ENSG00000096433
rs202181008	chr11:6704008	-1.30292	N	N	4	exonic	synonymous	MRPL17	ENSG00000158042
rs140756610	chr4:42393961	-1.30292	N	N	3a	intergenic	.	.	.
rs185343168	chr9:134147416	-1.30292	N	N	5	intronic	.	FAM78A	ENSG00000126882
rs113206773	chr1:237939139	-1.30292	N	N	6	intronic	.	RYR2	ENSG00000198626
rs184484517	chr1:64163164	-1.30292	N	N	5	intergenic	.	.	.
rs57857411	chr4:141919846	-1.30292	N	N	5	intronic	.	RNF150	ENSG00000170153
rs11831461	chr12:4758535	-1.30292	N	chr12:4334295	4	intronic	.	NDUFA9	ENSG00000139180
rs554766928	chr6:153323995	-1.30292	N	chr6:153043035	NA	upstream	.	.	.
rs534175687	chr5:66259499	-1.30292	N	N	NA	intronic	.	MAST4	ENSG00000069020
rs572109580	chr10:116424100	-1.30292	N	N	NA	intronic	.	ABLIM1	ENSG00000099204
rs59563495	chr5:80530552	-1.30292	N	N	7	ncRNA_intronic	.	CKMT2	ENSG00000131730
rs144403882	chr14:55116443	-1.30292	N	N	7	intronic	.	SAMD4A	ENSG00000020577
rs559099239	chr2:101492896	-1.30292	N	chr2:101778319	NA	intronic	.	NPAS2	ENSG00000170485
rs542887973	chr10:51577768	-1.30292	N	N	NA	intronic	.	NCOA4	ENSG00000138293
rs11674742	chr2:40778325	-1.30292	N	N	5	intergenic	.	.	.
rs576704327	chr10:88488520	-1.30292	N	N	NA	intronic	.	LDB3	ENSG00000122367
rs200239121	chr12:68052135	-1.30292	N	N	6	exonic	nonsynonymous	DYRK2	ENSG00000127334
rs8082522	chr17:42876340	-1.30292	N	chr17:42386662	7	UTR3	.	GJC1	ENSG00000182963
rs567014311	chr2:229041586	-1.30292	N	N	NA	intronic	.	SPHKAP	ENSG00000153820
rs566149964	chr1:116300946	-1.30292	N	N	NA	intronic	.	CASQ2	ENSG00000118729
rs529965947	chr6:150557909	-1.30292	N	chr6:150373194	NA	intronic	.	PPP1R14C	ENSG00000198729
rs563036947	chr10:75404958	-1.30292	N	N	NA	UTR3	.	SYNPO2L	ENSG00000166317
rs149124596	chr5:43602825	-1.30292	N	chr5:43866596	4	ncRNA_intronic	.	.	.
rs571370688	chr7:149417642	-1.30292	N	N	NA	intronic	.	KRBA1	ENSG00000133619
rs564400423	chr4:95573134	-1.30292	N	N	NA	intronic	.	PDLIM5	ENSG00000163110
rs530229978	chr1:237208675	-1.30292	N	N	NA	intronic	.	RYR2	ENSG00000198626
rs535100983	chr10:33567939	-1.30292	N	N	NA	intronic	.	NRP1	ENSG00000099250
rs548366768	chr4:6888227	-1.30292	N	chr4:6969919	NA	intergenic	.	.	.
rs530938514	chr2:40603702	-1.30292	N	N	NA	intronic	.	SLC8A1	ENSG00000183023
rs577686726	chr17:56023992	-1.30292	N	chr17:56385573	NA	intronic	.	CUEDC1	ENSG00000180891
rs564754179	chr19:56116923	-1.30292	N	N	NA	intergenic	.	ZNF865	ENSG00000261221
rs1462036	chr16:82767294	-1.30292	N	N	6	intronic	.	CDH13	ENSG00000140945
rs561974310	chr2:101551835	-1.30292	N	chr2:101778319	NA	intronic	.	NPAS2	ENSG00000170485
rs184779645	chr2:106052195	-1.30292	N	chr2:106433909	6	intronic	.	FHL2	ENSG00000115641
rs116385024	chr12:93692098	-1.30292	N	chr12:94144175	5	ncRNA_intronic	.	.	.
rs567209028	chr1:154193170	-1.30292	N	N	NA	UTR5	.	UBAP2L	ENSG00000143569
rs565378989	chr14:34414961	-1.30292	N	N	NA	intronic	.	EGLN3	ENSG00000129521
rs78390753	chr22:35996371	-1.30292	N	N	7	intergenic	.	.	.
rs146509795	chr5:173341218	-1.30292	N	chr5:173075213	4	intronic	.	CPEB4	ENSG00000113742
rs4610808	chr9:614707	-1.30292	N	chr9:288414	4	intronic	.	KANK1	ENSG00000107104
rs150500418	chr3:124762242	-1.30292	N	N	4	intronic	.	HEG1	ENSG00000173706
rs555248073	chr10:106094086	-1.30292	N	N	NA	intronic	.	ITPRIP	ENSG00000148841
rs568254620	chr3:66468598	-1.30292	N	N	NA	intronic	.	LRIG1	ENSG00000144749
rs190883631	chr3:38623961	-1.30292	N	N	5	intronic	.	SCN5A	ENSG00000183873
rs574069681	chr12:110705181	-1.30292	N	chr12:111133088	NA	intergenic	.	.	.
rs189295385	chr3:135746464	-1.30292	N	N	7	intronic	.	PPP2R3A	ENSG00000073711
rs541821686	chr15:92481801	-1.30292	N	N	NA	intronic	.	SLCO3A1	ENSG00000176463
rs536860680	chr5:139640201	-1.30292	N	N	NA	intronic	.	PFDN1	ENSG00000113068
rs16945983	chr15:63167194	-1.30292	N	chr15:62830704	5	intergenic	.	.	.
rs16945980	chr15:85872953	-1.30292	N	chr15:86294211	4	intergenic	.	.	.
rs184865250	chr18:34026649	-1.30292	N	N	5	intronic	.	FHOD3	ENSG00000134775
rs140981380	chr8:80941573	-1.30292	N	chr8:81061042	5	intronic	.	MRPS28	ENSG00000147586
rs150847660	chr5:172678327	-1.30292	N	chr5:173075213	5	intergenic	.	.	.
rs528044380	chr10:69914213	-1.30292	N	chr10:69559409	NA	intronic	.	MYPN	ENSG00000138347
rs76008503	chr17:18088607	-1.30292	N	chr17:17707105	2b	intronic	.	ALKBH5	ENSG00000091542
rs564162910	chr3:49056223	-1.30292	N	chr3:49267435	NA	intronic	.	DALRD3	ENSG00000178149
rs548123635	chr3:196011802	-1.30292	N	chr3:196501413	NA	intronic	.	PCYT1A	ENSG00000161217
rs114461782	chr2:40740313	-1.30292	N	N	6	upstream	.	.	.
rs79813743	chr15:86261128	-1.30292	N	chr15:86294211	7	intronic	.	AKAP13	ENSG00000170776
rs140066247	chr13:30018126	-1.30292	N	N	7	intronic	.	MTUS2	ENSG00000132938
rs568325173	chr9:124919494	-1.30292	N	N	NA	intronic	.	NDUFA8	ENSG00000119421
rs56321125	chr1:226492280	-1.30292	N	chr1:226914734	5	intronic	.	LIN9	ENSG00000183814
rs574932826	chr2:169425389	-1.30292	N	chr2:169707552	NA	intronic	.	CERS6	ENSG00000172292
rs559030937	chr9:14207114	-1.30292	N	chr9:14161670	NA	intronic	.	NFIB	ENSG00000147862
rs74992778	chr2:40503882	-1.30292	N	N	5	intronic	.	SLC8A1	ENSG00000183023
rs141514199	chr2:72986877	-1.30292	N	N	7	intronic	.	EXOC6B	ENSG00000144036
rs567623555	chr9:97841927	-1.30292	N	chr9:98243868	NA	intronic	.	C9orf3	ENSG00000148120
rs534302448	chr2:135077500	-1.30292	N	chr2:134991024	NA	intronic	.	MGAT5	ENSG00000152127
rs560741614	chr6:39029157	-1.30292	N	N	NA	intronic	.	GLP1R	ENSG00000112164
rs542627949	chr13:29106095	-1.30292	N	chr13:28641571	NA	intergenic	.	.	.
rs567116858	chr9:130678151	-1.30292	N	chr9:130764955	NA	intronic	.	ST6GALNAC4	ENSG00000136840
rs572119575	chr7:151296963	-1.30292	N	N	NA	intronic	.	PRKAG2	ENSG00000106617
rs17498016	chr18:25557825	-1.30292	N	N	7	intronic	.	CDH2	ENSG00000170558
rs143035199	chr12:3372687	-1.30292	N	chr12:3020644	5	intronic	.	TSPAN9	ENSG00000011105
rs574139422	chr14:24600749	-1.30292	N	N	NA	UTR5	.	FITM1	ENSG00000139914
rs547344915	chr11:12003221	-1.30292	N	chr11:12133478	NA	intronic	.	DKK3	ENSG00000050165
rs11692517	chr2:159986868	-1.30292	Y	chr2:160345024	3a	intronic	.	TANC1	ENSG00000115183
rs550597500	chr6:41031044	-1.30292	N	chr6:41054262	NA	intronic	.	APOBEC2	ENSG00000124701
rs529787897	chr22:39618027	-1.30292	N	chr22:39840130	NA	intergenic	.	.	.
rs539674181	chr2:40675760	-1.30292	N	N	NA	intronic	.	SLC8A1	ENSG00000183023
rs547213190	chr17:66462973	-1.30292	N	chr17:65975385	NA	intronic	.	.	.
rs79056105	chr9:2584554	-1.30292	N	chr9:2622278	7	ncRNA_intronic	.	.	.
rs559605413	chr2:27440111	-1.30292	N	chr2:27295885	NA	upstream;downstream	.	.	.
rs150364989	chr3:69913614	-1.30292	N	N	6	intronic	.	MITF	ENSG00000187098
rs528111417	chr3:178383743	-1.30292	N	N	NA	ncRNA_intronic	.	KCNMB2	ENSG00000197584
rs554946831	chr4:114682817	-1.30292	N	N	NA	UTR5	.	CAMK2D	ENSG00000145349
rs547334933	chr10:72646277	-1.30292	N	N	NA	intronic	.	PCBD1	ENSG00000166228
rs62532760	chr9:14246939	-1.30292	Y	chr9:14161670	6	intronic	.	NFIB	ENSG00000147862
rs190139123	chr3:128015602	-1.30292	N	chr3:128381270	7	intronic	.	EEFSEC	ENSG00000132394
rs547805837	chr1:167599940	-1.30292	N	chr1:167600842	NA	intronic	.	RCSD1	ENSG00000198771
rs551627161	chr3:25470005	-1.30292	N	chr3:25381636	NA	UTR5	.	RARB	ENSG00000077092
rs545230018	chr1:116296890	-1.30292	N	N	NA	intronic	.	CASQ2	ENSG00000118729
rs74025634	chr15:86151936	-1.30292	N	chr15:86294211	7	intronic	.	AKAP13	ENSG00000170776
rs181092724	chr4:120057409	-1.30292	N	chr4:120264996	5	intronic	.	MYOZ2	ENSG00000172399
rs182738568	chr1:237327268	-1.30292	N	N	5	intronic	.	RYR2	ENSG00000198626
rs564962234	chr4:141931937	-1.30292	N	N	NA	intronic	.	RNF150	ENSG00000170153
rs551751392	chr22:38204631	-1.30292	N	N	NA	intronic	.	GCAT	ENSG00000100116
rs529265931	chr5:148694167	-1.30292	N	chr5:148198999	NA	intronic	.	AFAP1L1	ENSG00000157510
rs189715884	chr10:123880454	-1.30292	N	N	5	intronic	.	TACC2	ENSG00000138162
rs117183866	chr14:105941933	-1.30292	N	chr14:105637156	2b	intronic	.	CRIP2	ENSG00000182809
rs530840329	chr2:238877020	-1.30292	N	chr2:238873673	NA	ncRNA_intronic	.	UBE2F	ENSG00000184182
rs146150866	chr7:35244736	-1.30292	N	N	5	intronic	.	TBX20	ENSG00000164532
rs141385404	chr8:102138362	-1.30292	N	N	4	intergenic	.	.	.
rs577132446	chr10:112563405	-1.30292	N	N	NA	intronic	.	RBM20	ENSG00000203867
rs556140263	chr10:116417835	-1.30292	N	N	NA	exonic	nonsynonymous	ABLIM1	ENSG00000099204
rs149849239	chr1:74664242	-1.30292	N	N	4	intronic	.	TNNI3K	ENSG00000116783
rs535144892	chr17:56013972	-1.30292	N	chr17:56385573	NA	intronic	.	CUEDC1	ENSG00000180891
rs544221115	chr9:14219324	-1.30292	N	chr9:14161670	NA	intronic	.	NFIB	ENSG00000147862
rs563577276	chr14:105039909	-1.30292	N	chr14:105258892	NA	intergenic	.	.	.
rs147477683	chr1:205881827	-1.30292	N	chr1:205676263	5	downstream	.	.	.
rs114031311	chr18:32558169	-1.30292	N	N	3a	intronic	.	MAPRE2	ENSG00000166974
rs142660434	chr2:237149334	-1.30292	N	N	4	intronic	.	ASB18	ENSG00000182177
rs368175889	chr2:159852455	-1.30292	N	chr2:160345024	4	intronic	.	TANC1	ENSG00000115183
rs540506893	chr1:100056008	-1.30292	N	N	NA	intergenic	.	.	.
rs143833904	chr12:3386367	-1.30292	N	chr12:3020644	4	intronic	.	TSPAN9	ENSG00000011105
rs537530661	chr1:26391813	-1.30292	N	chr1:26834960	NA	intronic	.	TRIM63	ENSG00000158022
rs191564519	chr9:116328436	-1.30292	N	chr9:116085822	5	intronic	.	RGS3	ENSG00000138835
rs143392686	chr9:4744097	-1.30292	N	chr9:4746539	7	intergenic	.	.	.
rs564785912	chr13:42489351	-1.30292	N	chr13:42955367	NA	intronic	.	VWA8	ENSG00000102763
rs538763633	chr2:40714556	-1.30292	N	N	NA	intronic	.	SLC8A1	ENSG00000183023
rs190010053	chr13:32744528	-1.30292	N	N	6	intronic	.	FRY	ENSG00000073910
rs575877378	chr2:101770325	-1.30292	N	chr2:101778319	NA	intergenic	.	.	.
rs7020192	chr9:71577792	-1.30292	N	N	7	ncRNA_intronic	.	PIP5K1B	ENSG00000107242
rs567771742	chr9:575167	-1.30292	N	chr9:288414	NA	intronic	.	KANK1	ENSG00000107104
rs552229660	chr6:13005839	-1.30292	N	N	NA	intronic	.	.	.
rs148196265	chr1:174175114	-1.30292	N	chr1:174222832	5	intronic	.	RABGAP1L	ENSG00000152061
rs528424461	chr6:76204468	-1.30292	N	N	NA	upstream	.	.	.
rs200763104	chr16:4292071	-1.30292	N	chr16:4476089	5	UTR5	.	SRL	ENSG00000185739
rs146971297	chr12:93577637	-1.30292	N	N	5	ncRNA_intronic	.	.	.
rs73815878	chr5:156811203	-1.30292	N	chr5:156442784	4	intronic	.	CYFIP2	ENSG00000055163
rs532693688	chr8:17627060	-1.30292	N	N	NA	intronic	.	MTUS1	ENSG00000129422
rs78451700	chr11:130347037	-1.30292	N	N	5	downstream	.	.	.
rs574949233	chr7:32997612	-1.30292	N	N	NA	intronic	.	FKBP9	ENSG00000122642
rs571226763	chr8:66754765	-1.30292	N	chr8:66910531	NA	upstream	.	.	.
rs547624084	chr16:2077769	-1.30292	N	chr16:2165630	NA	intronic	.	SLC9A3R2	ENSG00000065054
rs541984164	chr6:13361292	-1.30292	N	N	NA	intergenic	.	GFOD1	ENSG00000145990
rs577068685	chr3:122103200	-1.30292	N	chr3:122013354	NA	intronic	.	FAM162A	ENSG00000114023
rs555920962	chr2:187455029	-1.30292	N	N	NA	UTR5	.	ITGAV	ENSG00000138448
rs114530296	chr1:214195932	-1.30292	N	chr1:213937382	5	intronic	.	PROX1	ENSG00000117707
rs138200311	chr20:2645685	-1.30292	N	chr20:3140304	5	upstream	.	.	.
rs190724730	chr14:55137877	-1.30292	N	N	5	intronic	.	SAMD4A	ENSG00000020577
rs560065146	chr12:68042292	-1.30292	N	N	NA	upstream	.	.	.
rs187746913	chr1:237234490	-1.30292	N	N	7	intronic	.	RYR2	ENSG00000198626
rs192288926	chr9:112606774	-1.30292	N	chr9:112722330	5	intronic	.	PALM2-AKAP2	ENSG00000157654
rs191097511	chr10:33601877	-1.30292	N	N	5	intronic	.	NRP1	ENSG00000099250
rs186112803	chr18:48406570	-1.30292	N	chr18:48147793	2b	intronic	.	ME2	ENSG00000082212
rs547040478	chr1:214187754	-1.30292	N	chr1:213937382	NA	intronic	.	PROX1	ENSG00000117707
rs147009913	chr10:18433095	-1.30292	N	chr10:18266410	6	intronic	.	CACNB2	ENSG00000165995
rs562074353	chr17:48255243	-1.30292	N	N	NA	intergenic	.	.	.
rs529186311	chr6:36818653	-1.30292	N	chr6:36353934	NA	intergenic	.	.	.
rs73949458	chr18:33966692	-1.30292	N	N	4	intronic	.	FHOD3	ENSG00000134775
rs544832815	chr4:159723338	-1.30292	N	N	NA	intronic	.	FNIP2	ENSG00000052795
rs562821575	chr2:173938510	-1.30292	N	N	NA	intergenic	.	.	.
rs143282477	chr4:159692470	-1.30292	N	N	5	intronic	.	FNIP2	ENSG00000052795
rs181469032	chr6:3918684	-1.30292	N	N	6	intergenic	.	.	.
rs566056075	chr12:4383566	-1.30292	N	chr12:4334295	NA	ncRNA_intronic	.	CCND2	ENSG00000118971
rs566086634	chr2:198671499	-1.30292	N	chr2:198544183	NA	intronic	.	PLCL1	ENSG00000115896
rs561025322	chr3:50682501	-1.30292	N	chr3:50771624	NA	intronic	.	MAPKAPK3	ENSG00000114738
rs115012510	chr5:16487996	-1.30292	N	N	5	intronic	.	FAM134B	ENSG00000154153
rs551389225	chr19:35630050	-1.30292	N	N	NA	UTR5	.	FXYD1	ENSG00000266964
rs146703976	chr6:129218120	-1.30292	N	N	5	intronic	.	LAMA2	ENSG00000196569
rs532878746	chr8:22245853	-1.30292	N	chr8:22436681	NA	intronic	.	SLC39A14	ENSG00000104635
rs370454437	chr4:114682940	-1.30292	N	N	4	UTR5	.	CAMK2D	ENSG00000145349
rs546004261	chr18:3255993	-1.30292	N	N	NA	ncRNA_intronic	.	MYL12A	ENSG00000101608
rs528996152	chr10:112426278	-1.30292	N	chr10:111969919	NA	intronic	.	RBM20	ENSG00000203867
rs72981989	chr3:140813804	-1.30292	N	chr3:140926791	5	intronic	.	SPSB4	ENSG00000175093
rs539422558	chr1:216988044	-1.30292	N	N	NA	intronic	.	ESRRG	ENSG00000196482
rs138560709	chr2:27486205	-1.30292	N	chr2:27295885	4	upstream	.	.	.
rs561330088	chr2:224822047	-1.30292	N	N	NA	upstream	.	.	.
rs138482848	chr7:101587727	-1.30292	N	chr7:101880795	5	intronic	.	CUX1	ENSG00000257923
rs559048589	chr18:25552950	-1.30292	N	N	NA	intronic	.	CDH2	ENSG00000170558
rs9482999	chr6:129531914	-1.30292	N	N	6	intronic	.	LAMA2	ENSG00000196569
rs528680028	chr7:80260376	-1.30292	N	N	NA	intronic	.	CD36	ENSG00000135218
rs542825666	chr6:82463232	-1.30292	N	chr6:82463478	NA	upstream	.	.	.
rs182322340	chr17:74687546	-1.30292	N	chr17:74710128	5	intronic	.	MXRA7	ENSG00000182534
rs564906054	chr1:113501507	-1.30292	N	N	NA	ncRNA_intronic	.	.	.
rs575298256	chr16:58451191	-1.30292	N	N	NA	intergenic	.	.	.
rs183060273	chr20:33576026	-1.30292	N	N	4	exonic	synonymous	MYH7B	ENSG00000078814
rs7093252	chr10:73609562	-1.30292	N	chr10:73520632	4	intronic	.	PSAP	ENSG00000197746
rs140448885	chr3:192340298	-1.30292	N	N	7	intronic	.	FGF12	ENSG00000114279
rs546677549	chr6:13486840	-1.30292	N	N	NA	intronic	.	GFOD1	ENSG00000145990
rs77986540	chr5:141302928	-1.30292	N	chr5:141510754	4	upstream	.	.	.
rs72711189	chr8:125380781	-1.30292	N	N	5	intronic	.	TMEM65	ENSG00000164983
rs72711187	chr8:125376734	-1.30292	N	N	4	intronic	.	TMEM65	ENSG00000164983
rs72711184	chr8:125371330	-1.30292	N	N	5	intronic	.	TMEM65	ENSG00000164983
rs139655694	chr3:37285136	-1.30292	N	N	4	intronic	.	GOLGA4	ENSG00000144674
rs58971485	chr6:34568959	-1.30292	N	chr6:34785079	5	intronic	.	C6orf106	ENSG00000196821
rs113310786	chr7:35418458	-1.30292	N	N	6	intergenic	.	.	.
rs549568711	chr6:13487402	-1.30292	N	N	NA	UTR5	.	GFOD1	ENSG00000145990
rs527662443	chr4:24105656	-1.30292	N	N	NA	intergenic	.	.	.
rs189374823	chr1:214198599	-1.30292	N	chr1:213937382	7	intronic	.	PROX1	ENSG00000117707
rs575753355	chr3:119136053	-1.30292	N	N	NA	UTR3	.	ARHGAP31	ENSG00000031081
rs115441025	chr11:130345128	-1.30292	N	N	5	UTR3	.	ADAMTS15	ENSG00000166106
rs544763059	chr18:33987238	-1.30292	N	N	NA	intronic	.	FHOD3	ENSG00000134775
rs575716450	chr9:13916293	-1.30292	N	chr9:13676533	NA	intergenic	.	.	.
rs115039755	chr3:136063199	-1.30292	N	N	4	intronic	.	STAG1	ENSG00000118007
rs538877548	chr2:40356280	-1.30292	N	N	NA	ncRNA_intronic	.	SLC8A1	ENSG00000183023
rs367584559	chr13:29068137	-1.30292	N	chr13:28641571	2b	intronic	.	FLT1	ENSG00000102755
rs548393669	chr15:64234548	-1.30292	N	chr15:64672002	NA	intronic	.	DAPK2	ENSG00000035664
rs6800378	chr3:16946833	-1.30292	N	chr3:16911330	2b	intronic	.	PLCL2	ENSG00000154822
rs12732635	chr1:11941410	-1.30292	Y	chr1:12246175	4	intergenic	.	.	.
rs149768655	chr12:29468031	-1.30292	N	N	7	ncRNA_intronic	.	FAR2	ENSG00000064763
rs550791874	chr14:55253126	-1.30292	N	chr14:55744810	NA	intronic	.	SAMD4A	ENSG00000020577
rs140306236	chr15:92464455	-1.30292	N	N	5	intronic	.	SLCO3A1	ENSG00000176463
rs548972499	chr15:65042148	-1.30292	N	chr15:64672002	NA	intronic	.	RBPMS2	ENSG00000166831
rs184092185	chr12:117483005	-1.30292	N	N	4	intronic	.	TESC	ENSG00000088992
rs569414851	chr6:33678022	-1.30292	N	chr6:33554147	NA	intronic	.	UQCC2	ENSG00000137288
rs555541700	chr18:32720170	-1.30292	N	N	NA	intronic	.	MAPRE2	ENSG00000166974
rs573168862	chr22:32453447	-1.30292	N	N	NA	intronic	.	SLC5A1	ENSG00000100170
rs563879105	chr4:84457155	-1.30292	N	chr4:84159219	NA	UTR5	.	.	.
rs572104447	chr7:136558140	-1.30292	N	N	NA	intronic	.	CHRM2	ENSG00000181072
rs532704760	chr4:23868818	-1.30292	N	N	NA	intronic	.	PPARGC1A	ENSG00000109819
rs528551409	chr14:55032438	-1.30292	N	N	NA	intergenic	.	.	.
rs150931647	chr11:16955710	-1.30292	N	chr11:16618307	2b	intronic	.	PLEKHA7	ENSG00000166689
rs536755633	chr3:59816841	-1.30292	N	N	NA	intronic	.	FHIT	ENSG00000189283
rs548370405	chr5:150600224	-1.30292	N	chr5:150567017	NA	intronic	.	CCDC69	ENSG00000198624
rs538578762	chr11:64086778	-1.30292	N	chr11:63974995	NA	intronic	.	PRDX5	ENSG00000126432
rs191103304	chr5:41456201	-1.30292	N	N	6	intronic	.	PLCXD3	ENSG00000182836
rs575120836	chr3:194203761	-1.30292	N	chr3:194138782	NA	intergenic	.	.	.
rs575120831	chr4:141939846	-1.30292	N	N	NA	intronic	.	RNF150	ENSG00000170153
rs2071038	chr2:98261636	-1.30292	N	chr2:98271575	1b	upstream	.	.	.
rs543726171	chr3:42054636	-1.30292	N	N	NA	intergenic	.	.	.
rs534963221	chr3:64679742	-1.30292	N	chr3:64705365	NA	ncRNA_intronic	.	.	.
rs541621092	chr5:156010907	-1.30292	N	chr5:156442784	NA	intronic	.	SGCD	ENSG00000170624
rs559512215	chr5:140705770	-1.30292	N	chr5:140519166	NA	intergenic	.	.	.
rs532116558	chr14:55073912	-1.30292	N	N	NA	intronic	.	SAMD4A	ENSG00000020577
rs572593596	chr2:135016585	-1.30292	N	chr2:134991024	NA	intronic	.	MGAT5	ENSG00000152127
rs200318497	chr2:86422533	-1.30292	N	N	4	UTR5	.	IMMT	ENSG00000132305
rs181354616	chr1:202434596	-1.30292	N	N	5	intronic	.	PPP1R12B	ENSG00000077157
rs142246638	chr19:16554453	-1.30292	N	chr19:16548375	7	intronic	.	EPS15L1	ENSG00000127527
rs531707285	chr12:94077440	-1.30292	N	chr12:94536803	NA	intronic	.	CRADD	ENSG00000169372
rs553458191	chr1:117170170	-1.30292	N	chr1:117544331	NA	intronic	.	IGSF3	ENSG00000143061
rs552692866	chr10:123930680	-1.30292	N	N	NA	intronic	.	TACC2	ENSG00000138162
rs540888775	chr4:114606249	-1.30292	N	N	NA	intronic	.	CAMK2D	ENSG00000145349
rs553004983	chr15:85368055	-1.30292	N	chr15:85178270	NA	intronic	.	ALPK3	ENSG00000136383
rs116465066	chr3:159546588	-1.30292	N	chr3:159637678	2b	intronic	.	IQCJ-SCHIP1	ENSG00000250588
rs373932990	chr5:148680652	-1.30292	N	chr5:148198999	5	intronic	.	AFAP1L1	ENSG00000157510
rs533481673	chr1:217215908	-1.30292	N	N	NA	intronic	.	ESRRG	ENSG00000196482
rs553846478	chr12:3367984	-1.30292	N	chr12:3020644	NA	intronic	.	TSPAN9	ENSG00000011105
rs149931840	chr20:56015192	-1.30292	N	N	4	intergenic	.	.	.
rs116287753	chr3:42063258	-1.30292	N	N	7	intergenic	.	.	.
rs191868048	chr7:149413013	-1.30292	N	N	5	intronic	.	KRBA1	ENSG00000133619
rs114737398	chr15:64313646	-1.30292	N	chr15:64672002	5	intronic	.	DAPK2	ENSG00000035664
rs192956295	chr11:8616054	-1.30292	N	chr11:8823493	4	upstream	.	.	.
rs550846301	chr4:53530147	-1.30292	N	N	NA	intergenic	.	.	.
rs77240316	chr2:238816100	-1.30292	N	chr2:238873673	7	intronic	.	RAMP1	ENSG00000132329
rs532061635	chr9:2574572	-1.30292	N	chr9:2622278	NA	ncRNA_intronic	.	.	.
rs553828368	chr9:71599195	-1.30292	N	N	NA	intronic	.	PIP5K1B	ENSG00000107242
rs570567708	chr20:43215884	-1.30292	N	chr20:43042364	NA	intronic	.	PKIG	ENSG00000168734
rs539954555	chr12:111023051	-1.30292	N	chr12:111357727	NA	intergenic	.	.	.
rs538133618	chr9:692813	-1.30292	N	chr9:288414	NA	intronic	.	KANK1	ENSG00000107104
rs532293095	chr3:119391801	-1.30292	N	chr3:119736594	NA	intronic	.	COX17	ENSG00000138495
rs559904123	chr9:103340931	-1.30292	N	N	NA	intronic	.	MURC	ENSG00000170681
rs547072994	chr3:25542500	-1.30292	N	chr3:25381636	NA	intronic	.	RARB	ENSG00000077092
rs546576785	chr12:114811850	-1.30292	N	N	NA	intronic	.	TBX5	ENSG00000089225
rs555940042	chr4:114578895	-1.30292	N	N	NA	intronic	.	CAMK2D	ENSG00000145349
rs116468571	chr10:91281956	-1.30292	N	chr10:91002804	6	intronic	.	SLC16A12	ENSG00000152779
rs7782965	chr7:136624133	-1.30292	N	N	7	ncRNA_intronic	.	CHRM2	ENSG00000181072
rs568808465	chr19:3949467	-1.30292	N	chr19:4090422	NA	ncRNA_intronic	.	.	.
rs575379349	chr18:32654291	-1.30292	N	N	NA	intronic	.	MAPRE2	ENSG00000166974
rs143643247	chr16:4283073	-1.30292	N	chr16:4476089	4	intronic	.	SRL	ENSG00000185739
rs181049480	chr10:112534616	-1.30292	N	N	2b	intronic	.	RBM20	ENSG00000203867
rs562943767	chr4:123706760	-1.30292	N	chr4:123560939	NA	intergenic	.	.	.
rs576341267	chr1:237386784	-1.30292	N	N	NA	intronic	.	RYR2	ENSG00000198626
rs547733444	chr5:173316710	-1.30292	N	chr5:173075213	NA	UTR5	.	CPEB4	ENSG00000113742
rs181574454	chr2:207329692	-1.30292	N	N	5	intronic	.	ADAM23	ENSG00000114948
rs80154170	chr10:23729924	-1.30292	N	N	5	UTR3	.	OTUD1	ENSG00000165312
rs545249454	chr12:21798503	-1.30292	N	N	NA	intronic	.	LDHB	ENSG00000111716
rs192061311	chr2:26465899	-1.30292	N	N	4	intronic	.	HADHA	ENSG00000084754
rs542820362	chr7:35426344	-1.30292	N	N	NA	intergenic	.	.	.
rs546882643	chr6:46257853	-1.30292	N	N	NA	ncRNA_exonic	.	RCAN2	ENSG00000172348
rs536473010	chr8:11588832	-1.30292	N	chr8:11836514	NA	intronic	.	GATA4	ENSG00000136574
rs188015380	chr1:236867371	-1.30292	N	N	5	intronic	.	ACTN2	ENSG00000077522
rs553281858	chr22:34177682	-1.30292	N	N	NA	intronic	.	LARGE	ENSG00000133424
rs73315817	chr17:56019002	-1.30292	N	chr17:56385573	5	intronic	.	CUEDC1	ENSG00000180891
rs141301502	chr17:55162201	-1.30292	N	chr17:55463857	4	upstream	.	.	.
rs555274656	chr15:85874194	-1.30292	N	chr15:86294211	NA	intergenic	.	.	.
rs534999959	chr10:75406299	-1.30292	N	N	NA	UTR3	.	SYNPO2L	ENSG00000166317
rs568303171	chr5:142122252	-1.30292	N	chr5:142612488	NA	intergenic	.	.	.
rs543454747	chr11:126241978	-1.30292	N	chr11:126024042	NA	intronic	.	ST3GAL4	ENSG00000110080
rs58265572	chr19:680943	-1.30292	N	chr19:836144	4	intronic	.	FSTL3	ENSG00000070404
rs73315819	chr17:56023048	-1.30292	N	chr17:56385573	7	intronic	.	CUEDC1	ENSG00000180891
rs201594313	chr6:13422897	-1.30292	N	N	4	intronic	.	GFOD1	ENSG00000145990
rs538721093	chr1:31841279	-1.30292	N	chr1:31377743	NA	intronic	.	FABP3	ENSG00000121769
rs540180488	chr2:135118406	-1.30292	N	chr2:134991024	NA	intronic	.	MGAT5	ENSG00000152127
rs9285570	chr14:32939228	-1.30292	N	N	5	intronic	.	AKAP6	ENSG00000151320
rs41316528	chr9:97783990	-1.30292	N	chr9:98243868	3a	intronic	.	C9orf3	ENSG00000148120
rs573003937	chr7:80260083	-1.30292	N	N	NA	intronic	.	CD36	ENSG00000135218
rs113402190	chr1:74932219	-1.30292	N	N	7	intronic	.	TNNI3K	ENSG00000116783
rs527705552	chr9:116284590	-1.30292	N	chr9:116085822	NA	intronic	.	RGS3	ENSG00000138835
rs112020887	chr4:141860721	-1.30292	N	N	5	intronic	.	RNF150	ENSG00000170153
rs79600797	chr10:115422178	-1.30292	N	chr10:115719472	7	intronic	.	NRAP	ENSG00000197893
rs561283284	chr11:112838663	-1.30292	N	N	NA	intronic	.	NCAM1	ENSG00000149294
rs6138735	chr20:2645199	-1.30292	N	chr20:3140304	4	upstream	.	.	.
rs544981799	chr3:57928790	-1.30292	N	chr3:58036811	NA	intergenic	.	.	.
rs182338463	chr18:32626989	-1.30292	N	N	5	intronic	.	MAPRE2	ENSG00000166974
rs116058667	chr1:184872531	-1.30292	N	chr1:185067805	5	intronic	.	FAM129A	ENSG00000135842
rs147055911	chr3:69786943	-1.30292	N	N	6	intergenic	.	.	.
rs531331615	chr15:65053195	-1.30292	N	chr15:64672002	NA	intronic	.	RBPMS2	ENSG00000166831
rs17125403	chr8:17639653	-1.30292	N	N	4	intronic	.	MTUS1	ENSG00000129422
rs184766978	chr6:13121226	-1.30292	N	N	4	intronic	.	.	.
rs147739219	chr9:577682	-1.30292	N	chr9:288414	5	intronic	.	KANK1	ENSG00000107104
rs75634482	chr3:58292921	-1.30292	N	chr3:58036811	4	intronic	.	RPP14	ENSG00000163684
rs573552816	chr10:123873437	-1.30292	N	N	NA	intronic	.	TACC2	ENSG00000138162
rs139260280	chr10:121440737	-1.30292	N	N	4	intergenic	.	.	.
rs559953422	chr14:91475657	-1.30292	N	N	NA	intronic	.	RPS6KA5	ENSG00000100784
rs78540578	chr2:74376736	-1.30292	N	chr2:74317747	3a	ncRNA_exonic	.	.	.
rs530932931	chr5:31632266	-1.30292	N	N	NA	intergenic	.	.	.
rs540820627	chr7:21984472	-1.30292	N	N	NA	intronic	.	CDCA7L	ENSG00000164649
rs116513707	chr15:86007954	-1.30292	N	chr15:86294211	7	intronic	.	AKAP13	ENSG00000170776
rs560332598	chr3:64676138	-1.30292	N	chr3:64705365	NA	ncRNA_intronic	.	.	.
rs563706660	chr7:8270908	-1.30292	N	chr7:8024840	NA	intronic	.	ICA1	ENSG00000003147
rs73876153	chr4:186610796	-1.30292	N	N	5	intronic	.	SORBS2	ENSG00000154556
rs574182508	chr5:173384901	-1.30292	N	chr5:173075213	NA	UTR3	.	CPEB4	ENSG00000113742
rs139438551	chr10:50510087	-1.30292	N	chr10:50264204	5	intronic	.	C10orf71	ENSG00000177354
rs575197994	chr10:60030183	-1.30292	N	N	NA	intronic	.	CISD1	ENSG00000122873
rs185922405	chr7:23148513	-1.30292	N	chr7:22774437	6	intronic	.	KLHL7	ENSG00000122550
rs572116461	chr6:129597733	-1.30292	N	N	NA	intronic	.	LAMA2	ENSG00000196569
rs562978531	chr15:85365312	-1.30292	N	chr15:85178270	NA	intronic	.	ALPK3	ENSG00000136383
rs569270544	chr9:112555030	-1.30292	N	chr9:112722330	NA	intronic	.	PALM2-AKAP2	ENSG00000157654
rs61576269	chr5:172670462	-1.30292	N	chr5:173075213	4	intergenic	.	.	.
rs1084150	chr1:55020927	-1.30292	N	N	7	intronic	.	ACOT11	ENSG00000162390
rs563234432	chr10:116411262	-1.30292	N	N	NA	intronic	.	ABLIM1	ENSG00000099204
rs545751590	chr1:115906295	-1.30292	N	N	NA	intergenic	.	.	.
rs535954447	chr4:23887648	-1.30292	N	N	NA	intronic	.	PPARGC1A	ENSG00000109819
rs543856432	chr6:4353012	-1.30292	N	N	NA	intergenic	.	.	.
rs187269578	chr15:86045427	-1.30292	N	chr15:86294211	5	intronic	.	AKAP13	ENSG00000170776
rs145616807	chr2:134882393	-1.30292	N	chr2:134991024	2b	intergenic	.	.	.
rs551991922	chr10:78195164	-1.30292	N	N	NA	intronic	.	C10orf11	ENSG00000148655
rs201359090	chr20:25228832	-1.30292	N	chr20:25194611	4	exonic	synonymous	PYGB	ENSG00000100994
rs200803038	chr4:186583407	-1.30292	N	N	5	intronic	.	SORBS2	ENSG00000154556
rs540395671	chr15:92576526	-1.30292	N	N	NA	intronic	.	SLCO3A1	ENSG00000176463
rs559934615	chr9:95950460	-1.30292	N	chr9:95684697	NA	intronic	.	WNK2	ENSG00000165238
rs140092385	chr1:206830895	-1.30292	N	chr1:206968955	5	intergenic	.	.	.
rs190011616	chr1:205773934	-1.30292	N	chr1:205676263	5	intronic	.	SLC41A1	ENSG00000133065
rs182372999	chr8:11544097	-1.30292	N	chr8:11836514	6	intronic	.	.	.
rs144578936	chr12:58677861	-1.30292	N	N	7	intergenic	.	.	.
rs79308455	chr6:26224377	-1.30292	N	N	2b	intergenic	.	.	.
rs564427648	chr20:34286345	-1.30292	N	N	NA	intronic	.	NFS1	ENSG00000244005
rs188918010	chr1:100056934	-1.30292	N	N	5	intergenic	.	.	.
rs4147586	chr4:140587442	-1.30292	N	N	2b	intronic	.	MGST2	ENSG00000085871
rs552840438	chr1:206840415	-1.30292	N	chr1:206968955	NA	intergenic	.	.	.
rs529423523	chr8:42325913	-1.30292	N	N	NA	intronic	.	SLC20A2	ENSG00000168575
rs77295296	chr1:85289930	-1.30292	N	N	5	intronic	.	LPAR3	ENSG00000171517
rs562064183	chr4:186663710	-1.30292	N	N	NA	intronic	.	SORBS2	ENSG00000154556
rs548024680	chr3:46035375	-1.30292	N	chr3:46418689	NA	intronic	.	FYCO1	ENSG00000163820
rs80102567	chr3:105543366	-1.30292	N	chr3:105934953	5	intronic	.	CBLB	ENSG00000114423
rs200134953	chr6:44195016	-1.30292	N	chr6:43804571	4	exonic	nonsynonymous	SLC29A1	ENSG00000112759
rs55970997	chr3:25594949	-1.30292	N	chr3:25381636	7	intronic	.	RARB	ENSG00000077092
rs148057956	chr10:33621421	-1.30292	N	N	4	intronic	.	NRP1	ENSG00000099250
rs549690543	chr4:47751526	-1.30292	N	N	NA	intronic	.	CORIN	ENSG00000145244
rs76214674	chr13:43633346	-1.30292	N	N	5	intronic	.	DNAJC15	ENSG00000120675
rs10999272	chr10:72091511	-1.30292	N	N	4	intronic	.	LRRC20	ENSG00000172731
rs10999273	chr10:72092990	-1.30292	N	N	5	intronic	.	LRRC20	ENSG00000172731
rs533535176	chr12:93771517	-1.30292	N	chr12:94144175	NA	upstream	.	.	.
rs535323509	chr1:208138497	-1.30292	N	chr1:207991209	NA	intergenic	.	.	.
rs75622074	chr7:35294128	-1.30292	N	N	4	upstream	.	.	.
rs563337369	chr6:30726324	-1.30292	N	N	NA	intergenic	.	.	.
rs538780416	chr11:45878672	-1.30292	N	N	NA	intronic	.	CRY2	ENSG00000121671
rs145703823	chr8:145156979	-1.30292	N	chr8:144989466	4	intronic	.	SHARPIN	ENSG00000179526
rs114952251	chr2:238771045	-1.30292	N	chr2:238873673	4	intronic	.	RAMP1	ENSG00000132329
rs75803409	chr17:4699248	-1.30292	N	chr17:5183204	2b	upstream	.	.	.
rs145184662	chr12:3385036	-1.30292	N	chr12:3020644	3a	intronic	.	TSPAN9	ENSG00000011105
rs76958170	chr8:11541510	-1.30292	N	chr8:11836514	4	intronic	.	.	.
rs192404432	chr18:12361147	-1.30292	N	chr18:12856908	6	intronic	.	AFG3L2	ENSG00000141385
rs549935087	chr14:32836928	-1.30292	N	N	NA	intronic	.	AKAP6	ENSG00000151320
rs562519918	chr10:88467173	-1.30292	N	N	NA	intronic	.	LDB3	ENSG00000122367
rs539007779	chr15:65369681	-1.30292	N	chr15:65742390	NA	exonic	synonymous	KBTBD13	ENSG00000234438
rs546306400	chr20:36741809	-1.30292	N	chr20:36895860	NA	intergenic	.	.	.
rs528337385	chr15:92689096	-1.30292	N	N	NA	intronic	.	SLCO3A1	ENSG00000176463
rs563275328	chr1:85337119	-1.30292	N	N	NA	intronic	.	LPAR3	ENSG00000171517
rs78585467	chr2:135020915	-1.30292	N	chr2:134991024	7	intronic	.	MGAT5	ENSG00000152127
rs55727648	chr12:114848445	-1.30292	N	N	2b	ncRNA_exonic	.	.	.
rs78585462	chr8:2001094	-1.30292	N	N	5	intronic	.	MYOM2	ENSG00000036448
rs566152401	chr20:30192950	-1.30292	N	chr20:30401407	NA	upstream	.	.	.
rs537859955	chr18:33891958	-1.30292	N	N	NA	intronic	.	FHOD3	ENSG00000134775
rs576812356	chr3:57878707	-1.30292	N	chr3:58036811	NA	intronic	.	SLMAP	ENSG00000163681
rs2138523	chr3:187915060	-1.30292	N	chr3:187652724	4	intronic	.	.	.
rs138479622	chr22:34004770	-1.30292	N	N	7	intronic	.	LARGE	ENSG00000133424
rs540174393	chr4:47822053	-1.30292	N	N	NA	intronic	.	CORIN	ENSG00000145244
rs575242662	chr9:100282232	-1.30292	N	N	NA	intronic	.	TMOD1	ENSG00000136842
rs566181835	chr15:25108177	-1.30292	N	N	NA	intronic	.	SNRPN	ENSG00000128739
rs532374338	chr1:184873025	-1.30292	N	chr1:185067805	NA	intronic	.	FAM129A	ENSG00000135842
rs200301443	chr10:135122853	-1.30292	N	N	4	intronic	.	ZNF511	ENSG00000198546
rs549241764	chr3:119390240	-1.30292	N	chr3:119736594	NA	intronic	.	COX17	ENSG00000138495
rs184042225	chr8:125550878	-1.30292	N	N	4	intronic	.	TATDN1	ENSG00000147687
rs563710627	chr9:4743369	-1.30292	N	chr9:4746539	NA	intergenic	.	.	.
rs539201949	chr11:16902628	-1.30292	N	chr11:16618307	NA	intronic	.	PLEKHA7	ENSG00000166689
rs138933560	chr6:46396857	-1.30292	N	chr6:46885844	7	intronic	.	RCAN2	ENSG00000172348
rs564218929	chr1:214162447	-1.30292	N	chr1:213937382	NA	intronic	.	PROX1	ENSG00000117707
rs533355572	chr5:145449982	-1.30292	N	N	NA	intergenic	.	.	.
rs569518373	chr15:92466755	-1.30292	N	N	NA	intronic	.	SLCO3A1	ENSG00000176463
rs534086844	chr10:121136510	-1.30292	N	N	NA	intronic	.	GRK5	ENSG00000198873
rs369493498	chr22:33993238	-1.30292	N	N	6	intronic	.	LARGE	ENSG00000133424
rs562734081	chr20:36715327	-1.30292	N	chr20:36895860	NA	intronic	.	RPRD1B	ENSG00000101413
rs141713236	chr10:3955817	-1.30292	N	N	6	intergenic	.	.	.
rs555587836	chr5:80534614	-1.30292	N	N	NA	ncRNA_exonic	.	CKMT2	ENSG00000131730
rs187469143	chr1:232716776	-1.30292	N	N	7	intergenic	.	.	.
rs148358026	chr7:150883966	-1.30292	N	N	5	exonic	synonymous	ASB10	ENSG00000146926
rs191991870	chr6:13017226	-1.30292	N	N	5	intronic	.	.	.
rs550066840	chr9:97692293	-1.30292	N	N	NA	intronic	.	C9orf3	ENSG00000148120
rs182339617	chr6:105585261	-1.30292	N	N	2b	upstream	.	.	.
rs139950420	chr20:32010752	-1.30292	N	N	5	intronic	.	SNTA1	ENSG00000101400
rs182591961	chr5:53765525	-1.30292	N	N	4	intergenic	.	.	.
rs72740637	chr5:32710486	-1.30292	Y	N	4	upstream	.	.	.
rs7634898	chr3:188116907	-1.30292	N	chr3:188441161	7	intronic	.	LPP	ENSG00000145012
rs112790711	chr1:232646044	-1.30292	N	N	5	intronic	.	SIPA1L2	ENSG00000116991
rs546306753	chr16:82767695	-1.30292	N	N	NA	intronic	.	CDH13	ENSG00000140945
rs142750596	chr8:74660226	-1.30292	N	N	4	upstream	.	.	.
rs73829004	chr3:38630134	-1.30292	N	N	5	intronic	.	SCN5A	ENSG00000183873
rs73829005	chr3:38630946	-1.30292	N	N	5	intronic	.	SCN5A	ENSG00000183873
rs555463846	chr10:33623098	-1.30292	N	N	NA	intronic	.	NRP1	ENSG00000099250
rs2707995	chr3:142628716	-1.30292	N	N	5	intergenic	.	.	.
rs370193856	chr8:142420694	-1.30292	N	chr8:142329460	2b	intergenic	.	PTP4A3	ENSG00000184489
rs149900886	chr20:25232220	-1.30292	N	chr20:25194611	3a	intronic	.	PYGB	ENSG00000100994
rs532361670	chr7:96339507	-1.30292	N	N	NA	upstream	.	.	.
rs566588630	chr15:75199257	-1.30292	N	chr15:75361539	NA	UTR5	.	FAM219B	ENSG00000178761
rs575444600	chr14:32928668	-1.30292	N	N	NA	intronic	.	AKAP6	ENSG00000151320
rs184131587	chr4:100600468	-1.30292	N	N	4	intergenic	.	.	.
rs142073748	chr10:18691733	-1.30292	N	chr10:18266410	3a	intronic	.	CACNB2	ENSG00000165995
rs540361185	chr2:179731357	-1.30292	N	N	NA	intronic	.	CCDC141	ENSG00000163492
rs7690664	chr4:65265927	-1.30292	N	N	6	intronic	.	TECRL	ENSG00000205678
rs116200680	chr9:5438418	-1.30292	N	chr9:5843615	2a	upstream	.	.	.
rs566866705	chr22:32460869	-1.30292	N	N	NA	intronic	.	SLC5A1	ENSG00000100170
rs569072781	chr7:80269200	-1.30292	N	N	NA	intronic	.	CD36	ENSG00000135218
rs184506477	chr15:65055455	-1.30292	N	chr15:64672002	5	intronic	.	RBPMS2	ENSG00000166831
rs560173510	chr2:40736220	-1.30292	N	N	NA	intronic	.	SLC8A1	ENSG00000183023
rs553340430	chr10:33562874	-1.30292	N	N	NA	intronic	.	NRP1	ENSG00000099250
rs565088070	chr7:120494660	-1.30292	N	N	NA	intronic	.	TSPAN12	ENSG00000106025
rs531380658	chr7:32768457	-1.30292	N	N	NA	ncRNA_exonic	.	.	.
rs78891200	chr19:8456772	-1.30292	N	N	5	intronic	.	RAB11B	ENSG00000185236
rs556342269	chr3:27390609	-1.30292	N	chr3:27371843	NA	intronic	.	NEK10	ENSG00000163491
rs533261502	chr1:167078768	-1.30292	N	chr1:167424924	NA	intronic	.	DUSP27	ENSG00000198842
rs566304654	chr8:98868763	-1.30292	N	N	NA	intergenic	.	.	.
rs149642333	chr8:11536422	-1.30292	N	chr8:11836514	5	intronic	.	.	.
rs538819537	chr3:178385253	-1.30292	N	N	NA	ncRNA_intronic	.	KCNMB2	ENSG00000197584
rs138110945	chr1:46420563	-1.30292	N	chr1:46513012	2b	intronic	.	MAST2	ENSG00000086015
rs11872825	chr18:56211187	-1.30292	N	chr18:56395588	5	intronic	.	ALPK2	ENSG00000198796
rs139041194	chr6:3914953	-1.30292	N	N	6	intergenic	.	.	.
rs12102194	chr15:42258362	-1.30292	N	chr15:42266262	2b	intronic	.	EHD4	ENSG00000103966
rs545154825	chr5:171024016	-1.30292	N	N	NA	intergenic	.	.	.
rs537744688	chr13:20715802	-1.30292	N	N	NA	UTR3	.	GJA3	ENSG00000121743
rs182898013	chr5:173351118	-1.30292	N	chr5:173075213	6	intronic	.	CPEB4	ENSG00000113742
rs182754901	chr11:19214494	-1.30292	N	chr11:19297340	7	intronic	.	CSRP3	ENSG00000129170
rs531476105	chr7:128469368	-1.30292	N	chr7:128576086	NA	intergenic	.	.	.
rs558625932	chr4:89199906	-1.30292	N	N	NA	intronic	.	PPM1K	ENSG00000163644
rs144407739	chr19:36139110	-1.30292	N	N	2b	upstream	.	.	.
rs559706741	chr10:112501866	-1.30292	N	N	NA	intronic	.	RBM20	ENSG00000203867
rs140124263	chr12:33031684	-1.30292	N	N	7	intronic	.	PKP2	ENSG00000057294
rs533427045	chr1:26551598	-1.30292	N	chr1:26834960	NA	upstream	.	.	.
rs527782897	chr18:33878433	-1.30292	N	N	NA	intronic	.	FHOD3	ENSG00000134775
rs562002983	chr8:41527349	-1.30292	N	N	NA	intronic	.	ANK1	ENSG00000029534
rs189480644	chr3:66419788	-1.30292	N	N	6	intronic	.	SLC25A26	ENSG00000144741
rs114365784	chr7:8269194	-1.30292	N	chr7:8024840	4	intronic	.	ICA1	ENSG00000003147
rs571549869	chr18:33889090	-1.30292	N	N	NA	intronic	.	FHOD3	ENSG00000134775
rs575728092	chr11:47374488	-1.30292	N	chr11:47454152	NA	upstream	.	.	.
rs557342954	chr8:17913064	-1.30292	N	N	NA	downstream	.	.	.
rs34267966	chr1:100684231	-1.30292	N	chr1:101100839	7	exonic	nonsynonymous	DBT	ENSG00000137992
rs374025720	chr3:138099345	-1.30292	N	N	6	intronic	.	MRAS	ENSG00000158186
rs562190186	chr1:6657937	-1.30292	N	N	NA	intronic	.	KLHL21	ENSG00000162413
rs554541349	chr9:655942	-1.30292	N	chr9:288414	NA	intronic	.	KANK1	ENSG00000107104
rs558134498	chr1:236909627	-1.30292	N	N	NA	intronic	.	ACTN2	ENSG00000077522
rs148736795	chr18:56265156	-1.30292	N	chr18:56395588	5	intronic	.	ALPK2	ENSG00000198796
rs566571938	chr1:57149707	-1.30292	N	chr1:56905524	NA	intronic	.	PRKAA2	ENSG00000162409
rs144177308	chr9:574740	-1.30292	N	chr9:288414	6	intronic	.	KANK1	ENSG00000107104
rs77346770	chr10:112447274	-1.30292	N	chr10:111969919	4	intronic	.	RBM20	ENSG00000203867
rs527961030	chr8:2075848	-1.30292	N	N	NA	intronic	.	MYOM2	ENSG00000036448
rs376253048	chr3:25513199	-1.30292	N	chr3:25381636	4	intronic	.	RARB	ENSG00000077092
rs542744618	chr14:94442592	-1.30292	N	chr14:94008080	NA	intronic	.	ASB2	ENSG00000100628
rs117614537	chr9:14265106	-1.30292	N	chr9:14161670	7	intronic	.	NFIB	ENSG00000147862
rs189550026	chr4:47827750	-1.30292	N	N	7	intronic	.	CORIN	ENSG00000145244
rs376060958	chr2:101766508	-1.30292	N	chr2:101778319	4	intronic	.	TBC1D8	ENSG00000204634
rs58932776	chr11:47576763	-1.30292	N	chr11:47454152	7	intergenic	.	.	.
rs572075825	chr1:167600998	-1.30292	N	chr1:167600842	NA	intronic	.	RCSD1	ENSG00000198771
rs572699570	chr19:51867111	-1.30292	N	chr19:52314161	NA	intronic	.	ETFB	ENSG00000105379
rs183748242	chr3:135736252	-1.30292	N	N	5	intronic	.	PPP2R3A	ENSG00000073711
rs150709863	chr8:98796392	-1.30292	N	N	3a	intronic	.	LAPTM4B	ENSG00000104341
rs553443564	chr12:622200	-1.30292	N	chr12:711662	NA	intronic	.	B4GALNT3	ENSG00000139044
rs147740353	chr2:169339099	-1.30292	N	chr2:169707552	3a	intronic	.	CERS6	ENSG00000172292
rs147917489	chr6:13411033	-1.30292	N	N	5	intronic	.	GFOD1	ENSG00000145990
rs531711306	chr9:33393052	-1.30292	N	N	NA	intronic	.	AQP7	ENSG00000165269
rs187802347	chr7:101599010	-1.30292	N	chr7:101880795	5	intronic	.	CUX1	ENSG00000257923
rs184648721	chr20:43200668	-1.30292	N	chr20:43042364	7	intronic	.	PKIG	ENSG00000168734
rs188240586	chr22:34123023	-1.30292	N	N	7	ncRNA_intronic	.	LARGE	ENSG00000133424
rs545025994	chr7:150664855	-1.30292	N	chr7:150278589	NA	intronic	.	KCNH2	ENSG00000055118
rs187715444	chr1:198128087	-1.30292	N	chr1:197814823	2b	intronic	.	NEK7	ENSG00000151414
rs555653136	chr15:40332639	-1.30292	N	N	NA	ncRNA_intronic	.	.	.
rs114439240	chr1:202403687	-1.30292	N	N	7	intronic	.	PPP1R12B	ENSG00000077157
rs546247624	chr10:62058424	-1.30292	N	N	NA	intronic	.	ANK3	ENSG00000151150
rs73545991	chr9:134170599	-1.30292	N	N	6	intronic	.	PPAPDC3	ENSG00000160539
rs535359904	chr8:2022490	-1.30292	N	N	NA	intronic	.	MYOM2	ENSG00000036448
rs564136061	chr3:138084220	-1.30292	N	N	NA	intronic	.	MRAS	ENSG00000158186
rs7465511	chr8:87521481	-1.30292	N	chr8:87169049	1f	upstream	.	.	.
rs17086102	chr9:85858559	-1.30292	N	N	7	intronic	.	FRMD3	ENSG00000172159
rs542060859	chr5:41475807	-1.30292	N	N	NA	intronic	.	PLCXD3	ENSG00000182836
rs185438017	chr10:112473852	-1.30292	N	N	5	intronic	.	RBM20	ENSG00000203867
rs559777646	chr5:170867004	-1.30292	N	N	NA	intronic	.	FGF18	ENSG00000156427
rs11150492	chr16:82767542	-1.30292	N	N	7	intronic	.	CDH13	ENSG00000140945
rs534652173	chr8:58903869	-1.30292	N	N	NA	intergenic	.	.	.
rs34874704	chr7:56043251	-1.30292	N	chr7:56068714	7	intronic	.	GBAS	ENSG00000146729
rs184394523	chr4:47838120	-1.30292	N	N	5	ncRNA_intronic	.	CORIN	ENSG00000145244
rs60963895	chr19:49655843	-1.30292	N	chr19:49459104	5	intronic	.	HRC	ENSG00000130528
rs192540147	chr3:167769042	-1.30292	N	N	5	intronic	.	GOLIM4	ENSG00000173905
rs553813558	chr7:151324629	-1.30292	N	N	NA	intronic	.	PRKAG2	ENSG00000106617
rs564699129	chr19:46929872	-1.30292	N	chr19:47100565	NA	intergenic	.	.	.
rs566807176	chr6:45925615	-1.30292	N	chr6:45569863	NA	intronic	.	CLIC5	ENSG00000112782
rs112005690	chr1:226460166	-1.30292	N	chr1:226914734	3a	intronic	.	LIN9	ENSG00000183814
rs563878794	chr1:202319435	-1.30292	N	N	NA	intronic	.	PPP1R12B	ENSG00000077157
rs571221235	chr5:133334412	-1.30292	N	chr5:133619966	NA	intronic	.	VDAC1	ENSG00000213585
rs528819069	chr2:106030278	-1.30292	N	chr2:106433909	NA	intronic	.	FHL2	ENSG00000115641
rs182786780	chr12:48525986	-1.30292	N	chr12:48272895	6	intronic	.	PFKM	ENSG00000152556
rs529105024	chr5:207718	-1.30292	N	N	NA	intronic	.	CCDC127	ENSG00000164366
rs539832625	chr22:47082443	-1.30292	N	chr22:46615376	NA	UTR3	.	CERK	ENSG00000100422
rs115648511	chr6:56112273	-1.30292	N	N	4	UTR5	.	COL21A1	ENSG00000124749
rs5757572	chr22:39632920	-1.30292	N	chr22:39840130	2b	intronic	.	PDGFB	ENSG00000100311
rs5757573	chr22:39633622	-1.30292	N	chr22:39840130	1f	intronic	.	PDGFB	ENSG00000100311
rs528819066	chr11:9586624	-1.30292	N	chr11:9730141	NA	intergenic	.	.	.
rs566548875	chr1:237386598	-1.30292	N	N	NA	intronic	.	RYR2	ENSG00000198626
rs558011335	chr22:32454910	-1.30292	N	N	NA	intronic	.	SLC5A1	ENSG00000100170
rs544365663	chr1:111995471	-1.30292	N	N	NA	intronic	.	ATP5F1	ENSG00000116459
rs11636807	chr15:25202283	-1.30292	N	N	6	intronic	.	SNRPN	ENSG00000128739
rs528811652	chr2:100022463	-1.30292	N	N	NA	exonic	nonsynonymous	REV1	ENSG00000135945
rs551988397	chr8:11533219	-1.30292	N	chr8:11836514	NA	intergenic	.	.	.
rs146271927	chr9:134158545	-1.30292	N	N	4	intergenic	.	.	.
rs571911771	chr11:19220871	-1.30292	N	chr11:19297340	NA	intronic	.	CSRP3	ENSG00000129170
rs573126843	chr1:180515031	-1.30292	N	chr1:180905694	NA	intergenic	.	.	.
rs114794729	chr8:1991877	-1.30292	N	N	7	intergenic	.	.	.
rs566585715	chr22:35997786	-1.30292	N	N	NA	intergenic	.	.	.
rs183987545	chr12:56093370	-1.30292	N	chr12:56375137	5	intronic	.	ITGA7	ENSG00000135424
rs537241630	chr16:28857629	-1.30292	N	N	NA	UTR5	.	TUFM	ENSG00000178952
rs143049659	chr1:174175087	-1.30292	N	chr1:174222832	5	intronic	.	RABGAP1L	ENSG00000152061
rs540492733	chr9:85854266	-1.30292	N	N	NA	intergenic	.	.	.
rs374017409	chr10:88429621	-1.30292	N	N	2b	intronic	.	LDB3	ENSG00000122367
rs540295889	chr11:12014022	-1.30292	N	chr11:12133478	NA	intronic	.	DKK3	ENSG00000050165
rs557241896	chr10:116468764	-1.30292	N	N	NA	intergenic	.	.	.
rs145796839	chr8:33424758	-1.30292	N	N	4	upstream	.	.	.
rs148537313	chr12:120729519	-1.30292	N	chr12:121194862	4	intergenic	.	.	.
rs575512589	chr8:67051201	-1.30292	N	chr8:66910531	NA	intronic	.	TRIM55	ENSG00000147573
rs587770432	chr1:145395642	-1.30292	N	N	NA	intronic	.	.	.
rs540083942	chr14:77431600	-1.30292	N	chr14:77856184	NA	intergenic	.	.	.
rs546478481	chr10:75410519	-1.30292	N	N	NA	intronic	.	SYNPO2L	ENSG00000166317
rs114384956	chr6:5752530	-1.30292	N	N	2b	intronic	.	FARS2	ENSG00000145982
rs562958982	chr12:3261004	-1.30292	N	chr12:3020644	NA	intronic	.	TSPAN9	ENSG00000011105
rs192628220	chr1:36639277	-1.30292	N	chr1:36880829	4	intronic	.	MAP7D1	ENSG00000116871
rs555694640	chr6:129204998	-1.30292	N	N	NA	intronic	.	LAMA2	ENSG00000196569
rs570907401	chr5:156997071	-1.30292	N	chr5:156655015	NA	intronic	.	ADAM19	ENSG00000135074
rs150562200	chr1:11942098	-1.30292	N	chr1:12246175	4	intergenic	.	.	.
rs3816894	chr11:130345464	-1.30292	N	N	5	UTR3	.	ADAMTS15	ENSG00000166106
rs545350735	chr5:173353825	-1.30292	N	chr5:173075213	NA	intronic	.	CPEB4	ENSG00000113742
rs576462146	chr18:48189287	-1.30292	N	chr18:48147793	NA	intronic	.	MAPK4	ENSG00000141639
rs550404366	chr14:55243918	-1.30292	N	N	NA	intronic	.	SAMD4A	ENSG00000020577
rs546336676	chr7:116151203	-1.30292	N	chr7:116357368	NA	intergenic	.	.	.
rs534401247	chr22:35995597	-1.30292	N	N	NA	intergenic	.	.	.
rs17596793	chr15:92547058	-1.30292	N	N	4	intronic	.	SLCO3A1	ENSG00000176463
rs115557041	chr12:120977346	-1.30292	N	chr12:121194862	4	intronic	.	RNF10	ENSG00000022840
rs549554163	chr10:112443508	-1.30292	N	chr10:111969919	NA	intronic	.	RBM20	ENSG00000203867
rs545204122	chr19:2770435	-1.30292	N	chr19:3220857	NA	intronic	.	SGTA	ENSG00000104969
rs77421855	chr10:3944713	-1.30292	N	N	4	intergenic	.	.	.
rs563382406	chr15:92470820	-1.30292	N	N	NA	intronic	.	SLCO3A1	ENSG00000176463
rs371824230	chr12:68049225	-1.30292	N	N	5	intronic	.	DYRK2	ENSG00000127334
rs560268798	chr2:207316027	-1.30292	N	N	NA	intronic	.	ADAM23	ENSG00000114948
rs190476419	chr4:159742852	-1.30292	N	N	5	intronic	.	FNIP2	ENSG00000052795
rs559413236	chr6:123959693	-1.30292	N	N	NA	intergenic	.	.	.
rs577626007	chr6:6700771	-1.30292	N	chr6:7139161	NA	intergenic	.	.	.
rs529287495	chr5:41527410	-1.30292	N	N	NA	intergenic	.	.	.
rs552050815	chr1:65223813	-1.30292	N	chr1:65412830	NA	intronic	.	RAVER2	ENSG00000162437
rs575257432	chr18:33961490	-1.30292	N	N	NA	intronic	.	FHOD3	ENSG00000134775
rs1109690	chr20:36742433	-1.30292	N	chr20:36895860	4	intergenic	.	.	.
rs540833928	chr6:36809091	-1.30292	N	chr6:36353934	NA	intergenic	.	.	.
rs78943363	chr3:119136768	-1.30292	N	N	5	UTR3	.	ARHGAP31	ENSG00000031081
rs587754241	chr1:120190796	-1.30292	N	N	NA	upstream	.	.	.
rs569562335	chr14:20798792	-1.30292	N	N	NA	intronic	.	CCNB1IP1	ENSG00000100814
rs566934903	chr10:115408749	-1.30292	N	chr10:115719472	NA	intronic	.	NRAP	ENSG00000197893
rs571357540	chr15:92471013	-1.30292	N	N	NA	intronic	.	SLCO3A1	ENSG00000176463
rs558041306	chr1:205888277	-1.30292	N	chr1:205676263	NA	intronic	.	SLC26A9	ENSG00000174502
rs117277666	chr22:33751714	-1.30292	N	N	6	intronic	.	LARGE	ENSG00000133424
rs573109077	chr5:150003609	-1.30292	N	chr5:149875731	NA	intronic	.	SYNPO	ENSG00000171992
rs137855379	chr12:94179159	-1.30292	N	chr12:94536803	2a	intronic	.	CRADD	ENSG00000169372
rs562049408	chr8:8996786	-1.30292	N	N	NA	UTR3	.	PPP1R3B	ENSG00000173281
rs565287395	chr18:34005744	-1.30292	N	N	NA	intronic	.	FHOD3	ENSG00000134775
rs7436809	chr4:114502735	-1.30292	N	N	7	intronic	.	CAMK2D	ENSG00000145349
rs549997844	chr4:41588607	-1.30292	N	chr4:41371698	NA	intronic	.	LIMCH1	ENSG00000064042
rs369287502	chr12:59992365	-1.30292	N	N	5	intronic	.	SLC16A7	ENSG00000118596
rs541656563	chr2:169493621	-1.30292	N	chr2:169707552	NA	intronic	.	CERS6	ENSG00000172292
rs530023092	chr10:116281573	-1.30292	N	N	NA	intronic	.	ABLIM1	ENSG00000099204
rs572933471	chr10:112480879	-1.30292	N	N	NA	intronic	.	RBM20	ENSG00000203867
rs370781949	chr9:111880296	-1.30292	N	N	2a	intronic	.	TMEM245	ENSG00000106771
rs146477235	chr5:126257196	-1.30292	N	chr5:126091428	3a	intronic	.	2020-03-03	ENSG00000173926
rs560323712	chr10:61996161	-1.30292	N	N	NA	intronic	.	ANK3	ENSG00000151150
rs34535058	chr10:112480630	-1.30292	N	N	7	intronic	.	RBM20	ENSG00000203867
rs551590389	chr3:66527435	-1.30292	N	N	NA	intronic	.	LRIG1	ENSG00000144749
rs182321221	chr10:73600694	-1.30292	N	chr10:73520632	5	intronic	.	PSAP	ENSG00000197746
rs3847788	chr12:94207729	-1.30292	N	chr12:94536803	5	intronic	.	CRADD	ENSG00000169372
rs114974252	chr8:67042513	-1.30292	N	chr8:66910531	4	intronic	.	TRIM55	ENSG00000147573
rs547662754	chr2:240897767	-1.30292	N	N	NA	UTR3	.	NDUFA10	ENSG00000130414
rs547773272	chr10:116418837	-1.30292	N	N	NA	intronic	.	ABLIM1	ENSG00000099204
rs150116450	chr14:34410905	-1.30292	N	N	4	intronic	.	EGLN3	ENSG00000129521
rs7763165	chr6:54118021	-1.30292	N	N	5	intronic	.	MLIP	ENSG00000146147
rs572340750	chr5:133340553	-1.30292	N	chr5:133619966	NA	intronic	.	VDAC1	ENSG00000213585
rs369917378	chr13:34115030	-1.30292	N	N	4	intronic	.	.	.
rs183739452	chr8:17645491	-1.30292	N	N	6	intronic	.	MTUS1	ENSG00000129422
rs557221537	chr3:120280599	-1.30292	N	N	NA	intergenic	.	.	.
rs183127883	chr10:112579456	-1.30292	N	N	7	intronic	.	RBM20	ENSG00000203867
rs538934887	chr20:36739918	-1.30292	N	chr20:36895860	NA	intergenic	.	.	.
rs142169354	chr15:85923228	-1.30292	N	chr15:86294211	4	upstream	.	.	.
rs530571992	chr14:55121216	-1.30292	N	N	NA	intronic	.	SAMD4A	ENSG00000020577
rs578261406	chr16:47006742	-1.30292	N	N	NA	intronic	.	DNAJA2	ENSG00000069345
rs570140166	chr3:121313760	-1.30292	N	chr3:121781723	NA	intronic	.	FBXO40	ENSG00000163833
rs186037457	chr12:95398013	-1.30292	N	N	5	upstream	.	.	.
rs191468871	chr13:76404064	-1.30292	N	N	5	intronic	.	LMO7	ENSG00000136153
rs573208269	chr9:116310882	-1.30292	N	chr9:116085822	NA	intronic	.	RGS3	ENSG00000138835
rs146283957	chr2:106125527	-1.30292	N	chr2:106433909	7	intergenic	.	.	.
rs148941887	chr3:98453777	-1.30292	N	chr3:98428155	4	intronic	.	ST3GAL6	ENSG00000064225
rs528209388	chr7:150670871	-1.30292	N	chr7:150278589	NA	intronic	.	KCNH2	ENSG00000055118
rs3802456	chr9:97771852	-1.30292	N	chr9:98243868	4	intronic	.	C9orf3	ENSG00000148120
rs565220421	chr15:86039790	-1.30292	N	chr15:86294211	NA	intronic	.	AKAP13	ENSG00000170776
rs181783513	chr10:88468750	-1.30292	N	N	5	intronic	.	LDB3	ENSG00000122367
rs10006559	chr4:186672403	-1.30292	N	N	5	intronic	.	SORBS2	ENSG00000154556
rs533578737	chr20:24482346	-1.30292	N	N	NA	intronic	.	SYNDIG1	ENSG00000101463
rs184453369	chr5:150007139	-1.30292	N	chr5:149875731	4	intronic	.	SYNPO	ENSG00000171992
rs1887754	chr13:23863796	-1.30292	N	N	6	intronic	.	SGCG	ENSG00000102683
rs546598352	chr6:137540570	-1.30292	N	chr6:137082948	NA	upstream	.	IFNGR1	ENSG00000027697
rs548110911	chr12:4389076	-1.30292	N	chr12:4334295	NA	intronic	.	CCND2	ENSG00000118971
rs147588010	chr5:41528109	-1.30292	N	N	7	intergenic	.	.	.
rs543044670	chr15:92408596	-1.30292	N	N	NA	intronic	.	SLCO3A1	ENSG00000176463
rs562684308	chr12:573291	-1.30292	N	chr12:711662	NA	intronic	.	B4GALNT3	ENSG00000139044
rs569909654	chr2:103443908	-1.30292	N	chr2:103394709	NA	intergenic	.	.	.
rs535178979	chr16:4745931	-1.30292	N	chr16:4476089	NA	downstream	.	.	.
rs145987341	chr11:126232474	-1.30292	N	chr11:126024042	5	intronic	.	ST3GAL4	ENSG00000110080
rs144564639	chr13:34116241	-1.30292	N	N	3a	intronic	.	.	.
rs574772907	chr2:106052155	-1.30292	N	chr2:106433909	NA	intronic	.	FHL2	ENSG00000115641
rs531469447	chr1:237269777	-1.30292	N	N	NA	intronic	.	RYR2	ENSG00000198626
rs144480938	chr14:76779926	-1.30292	N	N	3a	intergenic	.	.	.
rs458309	chr5:66190069	-1.30292	Y	N	6	intronic	.	MAST4	ENSG00000069020
rs146644435	chr8:102064345	-1.30292	N	N	4	ncRNA_exonic	.	.	.
rs139394673	chr3:124748106	-1.30292	N	N	4	exonic	synonymous	HEG1	ENSG00000173706
rs532207405	chr2:101448320	-1.30292	N	chr2:101778319	NA	intronic	.	NPAS2	ENSG00000170485
rs80178859	chr12:3347581	-1.30292	N	chr12:3020644	5	intronic	.	TSPAN9	ENSG00000011105
rs62022943	chr15:86259470	-1.30292	N	chr15:86294211	6	intronic	.	AKAP13	ENSG00000170776
rs191792277	chr2:27485509	-1.30292	N	chr2:27295885	4	intronic	.	SLC30A3	ENSG00000115194
rs144108927	chr4:152724627	-1.30292	N	chr4:152342190	5	intergenic	.	.	.
rs558560526	chr3:46890085	-1.30292	N	chr3:47184055	NA	intergenic	.	.	.
rs543508996	chr17:41131583	-1.30292	N	chr17:41172481	NA	exonic	nonsynonymous	PTGES3L	ENSG00000267060
rs138330574	chr15:86036810	-1.30292	N	chr15:86294211	3a	intronic	.	AKAP13	ENSG00000170776
rs58831660	chr17:41854238	-1.30292	N	chr17:41926126	5	intronic	.	DUSP3	ENSG00000108861
rs564658062	chr3:50647319	-1.30292	N	chr3:50160109	NA	intronic	.	CISH	ENSG00000114737
rs560510605	chr1:20833166	-1.30292	N	N	NA	intronic	.	MUL1	ENSG00000090432
rs531347381	chr1:100140993	-1.30292	N	N	NA	intronic	.	PALMD	ENSG00000099260
rs544559876	chr15:85370368	-1.30292	N	chr15:85178270	NA	intronic	.	ALPK3	ENSG00000136383
rs561656166	chr3:69813128	-1.30292	N	N	NA	intronic	.	MITF	ENSG00000187098
rs184668524	chr1:174174828	-1.30292	N	chr1:174222832	7	intronic	.	RABGAP1L	ENSG00000152061
rs183921708	chr8:17928405	-1.30292	N	N	6	intronic	.	ASAH1	ENSG00000104763
rs541909503	chr6:150542582	-1.30292	N	chr6:150373194	NA	intronic	.	PPP1R14C	ENSG00000198729
rs78208522	chr6:16238116	-1.30292	N	N	4	upstream	.	.	.
rs573246000	chr10:17495351	-1.30292	N	N	NA	intronic	.	ST8SIA6	ENSG00000148488
rs564693447	chr3:16881039	-1.30292	N	chr3:16911330	NA	intergenic	.	.	.
rs577373339	chr3:49056043	-1.30292	N	chr3:49267435	NA	intronic	.	DALRD3	ENSG00000178149
rs553249166	chr5:80527755	-1.30292	N	N	NA	ncRNA_intronic	.	.	.
rs568289949	chr5:175112093	-1.30292	N	N	NA	intronic	.	HRH2	ENSG00000113749
rs80059346	chr9:130622772	-1.30292	N	chr9:130764955	5	intergenic	.	.	.
rs575500118	chr13:24184323	-1.30292	N	N	NA	intronic	.	TNFRSF19	ENSG00000127863
rs575512274	chr22:44442319	-1.30292	N	chr22:44330031	NA	intronic	.	PARVB	ENSG00000188677
rs892841	chr2:239329753	-1.30292	N	chr2:238873673	4	intergenic	.	.	.
rs535879773	chr6:56239686	-1.30292	N	N	NA	intergenic	.	.	.
rs112013022	chr12:3312245	-1.30292	N	chr12:3020644	2b	intronic	.	TSPAN9	ENSG00000011105
rs17594260	chr2:33701632	-1.30292	N	N	3a	UTR5	.	RASGRP3	ENSG00000152689
rs531173277	chr12:21801876	-1.30292	N	N	NA	intronic	.	LDHB	ENSG00000111716
rs146722450	chr6:30707806	-1.30292	N	N	4	intronic	.	FLOT1	ENSG00000137312
rs530883454	chr5:126366921	-1.30292	N	chr5:126091428	NA	upstream	.	.	.
rs537479843	chr8:41513139	-1.30292	N	N	NA	UTR3	.	ANK1	ENSG00000029534
rs141211199	chr10:33566125	-1.30292	N	N	4	intronic	.	NRP1	ENSG00000099250
rs186594913	chr18:56217128	-1.30292	N	chr18:56395588	2b	intronic	.	ALPK2	ENSG00000198796
rs551517431	chr14:34401485	-1.30292	N	N	NA	intronic	.	EGLN3	ENSG00000129521
rs34851147	chr14:55239548	-1.30292	N	N	2b	intronic	.	SAMD4A	ENSG00000020577
rs537479848	chr1:167624448	-1.30292	N	chr1:167600842	NA	intronic	.	RCSD1	ENSG00000198771
rs10497355	chr2:170874209	-1.30292	N	N	3a	intronic	.	UBR3	ENSG00000144357
rs145249609	chr16:46792601	-1.30292	N	N	4	intronic	.	.	.
rs56225576	chr14:94439331	-1.30292	N	chr14:94008080	5	intronic	.	ASB2	ENSG00000100628
rs190169260	chr7:35270400	-1.30292	N	N	5	intronic	.	TBX20	ENSG00000164532
rs554948756	chr7:101682052	-1.30292	N	chr7:101880795	NA	intronic	.	CUX1	ENSG00000257923
rs112215750	chr13:75938140	-1.30292	N	N	6	intronic	.	TBC1D4	ENSG00000136111
rs191649233	chr9:97633019	-1.30292	N	N	4	intronic	.	C9orf3	ENSG00000148120
rs139846384	chr11:68658202	-1.30292	N	chr11:68903465	4	downstream	.	.	.
rs544513052	chr15:83735178	-1.30292	N	N	NA	intronic	.	BTBD1	ENSG00000064726
rs532360607	chr15:85950767	-1.30292	N	chr15:86294211	NA	intronic	.	AKAP13	ENSG00000170776
rs149718113	chr10:73599429	-1.30292	N	chr10:73520632	6	intronic	.	PSAP	ENSG00000197746
rs369194814	chr3:25521647	-1.30292	N	chr3:25381636	5	intronic	.	RARB	ENSG00000077092
rs547867998	chr5:138261986	-1.30292	N	N	NA	intronic	.	CTNNA1	ENSG00000044115
rs146694072	chr10:112532164	-1.30292	N	N	7	intronic	.	RBM20	ENSG00000203867
rs535360565	chr5:170846238	-1.30292	N	N	NA	upstream	.	.	.
rs565166391	chr13:32742527	-1.30292	N	N	NA	intronic	.	FRY	ENSG00000073910
rs529502557	chr2:40426165	-1.30292	N	N	NA	ncRNA_intronic	.	SLC8A1	ENSG00000183023
rs16868782	chr5:16549622	-1.30292	N	N	5	intronic	.	FAM134B	ENSG00000154153
rs200930344	chr13:43630132	-1.30292	N	N	6	intronic	.	DNAJC15	ENSG00000120675
rs192842060	chr1:232646910	-1.30292	N	N	5	intronic	.	SIPA1L2	ENSG00000116991
rs536908799	chr12:59991348	-1.30292	N	N	NA	intronic	.	SLC16A7	ENSG00000118596
rs542184984	chr17:42908915	-1.30292	N	chr17:43392208	NA	upstream	.	.	.
rs557002464	chr13:75969454	-1.30292	N	N	NA	intronic	.	TBC1D4	ENSG00000136111
rs574063618	chr12:3312684	-1.30292	N	chr12:3020644	NA	intronic	.	TSPAN9	ENSG00000011105
rs530435802	chr2:40592384	-1.30292	N	N	NA	intronic	.	SLC8A1	ENSG00000183023
rs549563545	chr16:82664023	-1.30292	N	N	NA	intronic	.	CDH13	ENSG00000140945
rs189031221	chr14:32876774	-1.30292	N	N	7	intronic	.	AKAP6	ENSG00000151320
rs9826942	chr3:42099610	-1.30292	N	N	4	intergenic	.	.	.
rs191358821	chr5:16472102	-1.30292	N	N	6	intergenic	.	.	.
rs547060212	chr2:169346490	-1.30292	N	chr2:169707552	NA	intronic	.	CERS6	ENSG00000172292
rs574141652	chr20:42750709	-1.30292	N	chr20:42660286	NA	intronic	.	JPH2	ENSG00000149596
rs571200753	chr3:38619343	-1.30292	N	N	NA	intronic	.	SCN5A	ENSG00000183873
rs16904951	chr8:134570503	-1.30292	N	chr8:134103953	4	intronic	.	ST3GAL1	ENSG00000008513
rs16904950	chr8:134568952	-1.30292	N	chr8:134103953	4	intronic	.	ST3GAL1	ENSG00000008513
rs16904954	chr8:134580038	-1.30292	N	chr8:134103953	6	intronic	.	ST3GAL1	ENSG00000008513
rs116632428	chr1:6658135	-1.30292	N	N	4	intronic	.	KLHL21	ENSG00000162413
rs191984468	chr2:40381066	-1.30292	N	N	5	ncRNA_intronic	.	SLC8A1	ENSG00000183023
rs576599130	chr19:46907759	-1.30292	N	chr19:47100565	NA	intergenic	.	.	.
rs13325388	chr3:124770976	-1.30292	N	N	2b	intronic	.	HEG1	ENSG00000173706
rs561351272	chr12:3191994	-1.30292	N	chr12:3020644	NA	intronic	.	TSPAN9	ENSG00000011105
rs188088750	chr20:13781304	-1.30292	N	N	2b	intronic	.	NDUFAF5	ENSG00000101247
rs571942349	chr16:83283324	-1.30292	N	N	NA	intronic	.	CDH13	ENSG00000140945
rs116217287	chr1:206847891	-1.30292	N	chr1:206968955	4	intergenic	.	.	.
rs147898849	chr22:34178117	-1.30292	N	N	5	intronic	.	LARGE	ENSG00000133424
rs528564337	chr13:29579280	-1.30292	N	N	NA	intergenic	.	.	.
rs115313037	chr1:74887738	-1.30292	N	N	6	intronic	.	TNNI3K	ENSG00000116783
rs568405407	chr16:4266798	-1.30292	N	chr16:4476089	NA	intronic	.	SRL	ENSG00000185739
rs564803308	chr9:14316603	-1.30292	N	chr9:14161670	NA	intronic	.	NFIB	ENSG00000147862
rs117608863	chr5:71802862	-1.30292	N	chr5:72112421	7	intronic	.	ZNF366	ENSG00000178175
rs548535982	chr4:114374590	-1.30292	N	N	NA	UTR3	.	CAMK2D	ENSG00000145349
rs145260264	chr7:23337776	-1.30292	N	chr7:23513093	2b	intergenic	.	.	.
rs532073464	chr3:105381436	-1.30292	N	N	NA	intronic	.	CBLB	ENSG00000114423
rs79278739	chr4:41438592	-1.30292	N	chr4:41371698	5	intronic	.	LIMCH1	ENSG00000064042
rs191489358	chr7:132748725	-1.30292	N	N	6	intronic	.	CHCHD3	ENSG00000106554
rs532927301	chr1:115880842	-1.30292	N	N	NA	UTR5	.	NGF	ENSG00000134259
rs543848071	chr1:46357208	-1.30292	N	chr1:46513012	NA	intronic	.	MAST2	ENSG00000086015
rs540169389	chr2:239348146	-1.30292	N	chr2:238873673	NA	intronic	.	ASB1	ENSG00000065802
rs201466348	chr3:57743639	-1.30292	N	chr3:58036811	4	intronic	.	SLMAP	ENSG00000163681
rs565605369	chr12:110719081	-1.30292	N	chr12:111133088	NA	UTR5	.	ATP2A2	ENSG00000174437
rs549248958	chr3:9292262	-1.30292	N	chr3:9511975	NA	upstream	.	.	.
rs150363062	chr5:148654516	-1.30292	N	chr5:148198999	5	intronic	.	AFAP1L1	ENSG00000157510
rs188962958	chr1:206897166	-1.30292	N	chr1:206968955	4	intronic	.	MAPKAPK2	ENSG00000162889
rs546011085	chr9:130599226	-1.30292	N	chr9:130764955	NA	intronic	.	ENG	ENSG00000106991
rs559712103	chr15:100025885	-1.30292	N	N	NA	intergenic	.	.	.
rs538274145	chr9:97790728	-1.30292	N	chr9:98243868	NA	intronic	.	C9orf3	ENSG00000148120
rs183613460	chr9:5437103	-1.30292	N	chr9:5843615	4	intronic	.	PLGRKT	ENSG00000107020
rs7863223	chr9:86153463	-1.30292	N	chr9:86583076	4	upstream	.	.	.
rs551871413	chr8:17474135	-1.30292	N	N	NA	intronic	.	PDGFRL	ENSG00000104213
rs149638441	chr5:175142605	-1.30292	N	N	6	intergenic	.	.	.
rs183708110	chr1:78512277	-1.30292	N	N	4	intronic	.	GIPC2	ENSG00000137960
rs542561775	chr6:10723084	-1.30292	N	chr6:10526373	NA	upstream	.	.	.
rs143066357	chr10:18739399	-1.30292	N	chr10:18266410	3a	intronic	.	CACNB2	ENSG00000165995
rs73293859	chr20:55985611	-1.30292	N	N	4	intergenic	.	.	.
rs75290774	chr10:93373896	-1.30292	N	chr10:93650603	4	intergenic	.	.	.
rs186087103	chr1:237330931	-1.30292	N	N	6	intronic	.	RYR2	ENSG00000198626
rs541550939	chr11:119231332	-1.30292	N	chr11:118747576	NA	intronic	.	USP2	ENSG00000036672
rs529236733	chr3:119137054	-1.30292	N	N	NA	UTR3	.	ARHGAP31	ENSG00000031081
rs187591819	chr4:89261381	-1.30292	N	N	7	intergenic	.	.	.
rs566433505	chr7:16696305	-1.30292	N	chr7:17015156	NA	intronic	.	BZW2	ENSG00000136261
rs531202180	chr10:78188589	-1.30292	N	N	NA	intronic	.	C10orf11	ENSG00000148655
rs184159147	chr18:56245885	-1.30292	N	chr18:56395588	5	intronic	.	ALPK2	ENSG00000198796
rs139664514	chr1:167598170	-1.30292	N	chr1:167600842	2b	intergenic	.	.	.
rs188595535	chr4:152730635	-1.30292	N	chr4:152342190	5	intergenic	.	.	.
rs202166970	chr12:42631445	-1.30292	N	N	2b	exonic	synonymous	YAF2	ENSG00000015153
rs553967934	chr8:9005863	-1.30292	N	N	NA	intronic	.	PPP1R3B	ENSG00000173281
rs556794043	chr10:112412460	-1.30292	N	chr10:111969919	NA	intronic	.	RBM20	ENSG00000203867
rs182322146	chr8:11538290	-1.30292	N	chr8:11836514	4	intronic	.	.	.
rs552785491	chr20:43181806	-1.30292	N	chr20:43042364	NA	intronic	.	PKIG	ENSG00000168734
rs529063273	chr7:136560692	-1.30292	N	N	NA	intronic	.	CHRM2	ENSG00000181072
rs183323099	chr8:22298033	-1.30292	N	chr8:22436681	4	upstream	.	.	.
rs528072221	chr16:58426745	-1.30292	N	N	NA	intronic	.	GINS3	ENSG00000181938
rs577110268	chr1:181057914	-1.30292	N	chr1:180905694	NA	UTR5	.	IER5	ENSG00000162783
rs114705252	chr2:169543281	-1.30292	N	chr2:169707552	2b	intronic	.	CERS6	ENSG00000172292
rs545841671	chr1:46382605	-1.30292	N	chr1:46513012	NA	intronic	.	MAST2	ENSG00000086015
rs192089900	chr6:107078343	-1.30292	N	chr6:106727215	4	intronic	.	QRSL1	ENSG00000130348
rs533551985	chr15:42250428	-1.30292	N	chr15:42266262	NA	intronic	.	EHD4	ENSG00000103966
rs529905405	chr8:80942801	-1.30292	N	chr8:81061042	NA	upstream	.	.	.
rs528580675	chr9:505680	-1.30292	N	chr9:288414	NA	intronic	.	KANK1	ENSG00000107104
rs854924	chr6:90118854	-1.30292	N	chr6:90396370	5	intronic	.	RRAGD	ENSG00000025039
rs537116155	chr4:89199207	-1.30292	N	N	NA	intronic	.	PPM1K	ENSG00000163644
rs854922	chr6:90121950	-1.30292	N	chr6:90396370	4	UTR5	.	RRAGD	ENSG00000025039
rs854921	chr6:90123586	-1.30292	N	chr6:90396370	5	intergenic	.	.	.
rs192358164	chr8:145116290	-1.30292	N	chr8:144626721	3a	upstream	.	.	.
rs543236566	chr9:14321849	-1.30292	N	chr9:14161670	NA	intronic	.	NFIB	ENSG00000147862
rs191285610	chr7:16386316	-1.30292	N	N	4	intronic	.	ISPD	ENSG00000214960
rs16823970	chr2:183944349	-1.30292	N	N	4	intronic	.	DUSP19	ENSG00000162999
rs566774564	chr12:5691233	-1.30292	N	N	NA	intronic	.	ANO2	ENSG00000047617
rs550688645	chr8:38757573	-1.30292	N	chr8:38804069	NA	intergenic	.	.	.
rs142571306	chr15:65372570	-1.30292	N	chr15:65742390	7	downstream	.	.	.
rs470096	chr22:38809602	-1.30292	N	N	5	intergenic	.	.	.
rs147907684	chr11:16841250	-1.30292	N	chr11:16618307	5	intronic	.	PLEKHA7	ENSG00000166689
rs116130061	chr2:134937119	-1.30292	N	chr2:134991024	7	intergenic	.	.	.
rs184934892	chr12:20532985	-1.30292	N	chr12:20578881	7	intronic	.	PDE3A	ENSG00000172572
rs557892809	chr1:198182942	-1.30292	N	chr1:198663661	NA	intronic	.	NEK7	ENSG00000151414
rs7635136	chr3:122677716	-1.30292	N	chr3:123105721	7	intronic	.	SEMA5B	ENSG00000082684
rs531225552	chr5:41428915	-1.30292	N	N	NA	intronic	.	PLCXD3	ENSG00000182836
rs189632328	chr10:112470003	-1.30292	N	N	5	intronic	.	RBM20	ENSG00000203867
rs59874837	chr1:6294171	-1.30292	N	N	6	intronic	.	ICMT	ENSG00000116237
rs578107275	chr9:13265880	-1.30292	N	chr9:13676533	NA	intronic	.	MPDZ	ENSG00000107186
rs564630468	chr8:33418207	-1.30292	N	N	NA	intronic	.	RNF122	ENSG00000133874
rs76229809	chr3:192165426	-1.30292	N	N	6	intronic	.	FGF12	ENSG00000114279
rs550259970	chr4:141846952	-1.30292	N	N	NA	intronic	.	RNF150	ENSG00000170153
rs140304522	chr6:17963947	-1.30292	N	N	5	intronic	.	KIF13A	ENSG00000137177
rs534351291	chr3:37038598	-1.30292	N	N	NA	intronic	.	MLH1	ENSG00000076242
rs4502445	chr2:71731789	-1.30292	N	chr2:71677946	5	intronic	.	DYSF	ENSG00000135636
rs566243547	chr12:121128501	-1.30292	N	chr12:121194862	NA	intronic	.	MLEC	ENSG00000110917
rs558834611	chr12:6642147	-1.30292	N	chr12:6499533	NA	intergenic	.	.	.
rs181484505	chr1:184922232	-1.30292	N	chr1:185391167	5	intronic	.	FAM129A	ENSG00000135842
rs111737188	chr17:925776	-1.30292	N	chr17:1373518	5	ncRNA_exonic	.	ABR	ENSG00000159842
rs566243541	chr5:70882596	-1.30292	N	N	NA	upstream	.	.	.
rs555126304	chr11:63742044	-1.30292	N	chr11:63974995	NA	upstream	.	.	.
rs556329673	chr1:85337541	-1.30292	N	N	NA	intronic	.	LPAR3	ENSG00000171517
rs6867856	chr5:65892712	-1.30292	N	N	4	exonic	nonsynonymous	MAST4	ENSG00000069020
rs191624882	chr3:38577268	-1.30292	N	N	6	intergenic	.	.	.
rs112752952	chr8:143858846	-1.30292	N	N	2a	intronic	.	LYNX1	ENSG00000180155
rs112810557	chr2:101510399	-1.30292	N	chr2:101778319	4	intronic	.	NPAS2	ENSG00000170485
rs551723114	chr1:232725995	-1.30292	N	N	NA	intergenic	.	.	.
rs7899959	chr10:73600316	-1.30292	N	chr10:73520632	1f	intronic	.	PSAP	ENSG00000197746
rs543794348	chr13:75991485	-1.30292	N	N	NA	intronic	.	TBC1D4	ENSG00000136111
rs549088121	chr6:17961152	-1.30292	N	N	NA	intronic	.	KIF13A	ENSG00000137177
rs181431070	chr18:19743678	-1.30292	N	N	5	intergenic	.	.	.
rs541987170	chr13:43608978	-1.30292	N	N	NA	intronic	.	DNAJC15	ENSG00000120675
rs79316477	chr6:34569485	-1.30292	N	chr6:34785079	5	intronic	.	C6orf106	ENSG00000196821
rs114425814	chr10:3958947	-1.30292	N	N	7	intergenic	.	.	.
rs551171364	chr3:98474891	-1.30292	N	chr3:98428155	NA	intronic	.	ST3GAL6	ENSG00000064225
rs183852806	chr9:86151238	-1.30292	N	chr9:86583076	5	intronic	.	FRMD3	ENSG00000172159
rs190559371	chr9:14198855	-1.30292	N	chr9:14161670	5	intronic	.	NFIB	ENSG00000147862
rs186042075	chr7:151408892	-1.30292	N	N	4	intronic	.	PRKAG2	ENSG00000106617
rs184866421	chr9:112865675	-1.30292	N	chr9:113338735	4	intronic	.	AKAP2	ENSG00000241978
rs143740428	chr8:2001273	-1.30292	N	N	6	intronic	.	MYOM2	ENSG00000036448
rs185075442	chr6:13420925	-1.30292	N	N	5	intronic	.	GFOD1	ENSG00000145990
rs78104715	chr6:45924644	-1.30292	N	chr6:45569863	5	intronic	.	CLIC5	ENSG00000112782
rs7373764	chr3:178565820	-1.30292	N	N	7	ncRNA_intronic	.	.	.
rs574412164	chr13:20702080	-1.30292	N	N	NA	intergenic	.	.	.
rs534000310	chr22:35983505	-1.30292	N	N	NA	intergenic	.	.	.
rs55806921	chr1:85663891	-1.30292	N	N	5	intronic	.	SYDE2	ENSG00000097096
rs112047968	chr1:212407399	-1.30292	N	chr1:212558397	7	ncRNA_intronic	.	.	.
rs116611851	chr18:12289055	-1.30292	N	N	5	intergenic	.	.	.
rs576273421	chr15:35093389	-1.30292	N	N	NA	ncRNA_intronic	.	.	.
rs532834873	chr16:75599629	-1.30292	N	N	NA	upstream	.	.	.
rs375730035	chr8:134582370	-1.30292	N	chr8:134103953	4	intronic	.	ST3GAL1	ENSG00000008513
rs141137699	chr17:76973374	-1.30292	N	N	5	intronic	.	LGALS3BP	ENSG00000108679
rs57719241	chr19:41945034	-1.30292	N	N	2b	intronic	.	ATP5SL	ENSG00000105341
rs567153181	chr1:232709706	-1.30292	N	N	NA	intergenic	.	.	.
rs533593012	chr1:116310043	-1.30292	N	N	NA	intronic	.	CASQ2	ENSG00000118729
rs541725127	chr2:192700905	-1.30292	N	chr2:192522423	NA	exonic	nonsynonymous	SDPR	ENSG00000168497
rs11665647	chr18:56247976	-1.30292	N	chr18:56395588	4	intronic	.	ALPK2	ENSG00000198796
rs548200481	chr9:95968750	-1.30292	N	chr9:95684697	NA	intronic	.	WNK2	ENSG00000165238
rs563000474	chr15:71926932	-1.30292	N	N	NA	intronic	.	THSD4	ENSG00000187720
rs564149825	chr11:113727529	-1.30292	N	chr11:113984489	NA	intronic	.	USP28	ENSG00000048028
rs557549950	chr3:46905662	-1.30292	N	chr3:47184055	NA	upstream	.	.	.
rs540988497	chr2:134878852	-1.30292	N	chr2:134991024	NA	intergenic	.	.	.
rs12573515	chr10:11790453	-1.30292	N	N	7	intronic	.	ECHDC3	ENSG00000134463
rs187502087	chr13:34083942	-1.30292	N	N	4	intronic	.	.	.
rs151137347	chr10:17657688	-1.30292	N	N	7	intronic	.	PTPLA	ENSG00000165996
rs536292501	chr10:93380613	-1.30292	N	chr10:93650603	NA	intergenic	.	.	.
rs184946845	chr4:113592950	-1.30292	N	N	7	intergenic	.	.	.
rs145281350	chr7:90289907	-1.30292	N	N	6	intronic	.	CDK14	ENSG00000058091
rs534207163	chr21:44313833	-1.30292	N	chr21:43850713	NA	intronic	.	NDUFV3	ENSG00000160194
rs529264946	chr17:27466127	-1.30292	N	chr17:27961562	NA	intronic	.	MYO18A	ENSG00000196535
rs538655814	chr2:40677145	-1.30292	N	N	NA	intronic	.	SLC8A1	ENSG00000183023
rs4923653	chr12:95371414	-1.30292	N	N	5	intronic	.	NDUFA12	ENSG00000184752
rs537569249	chr4:95409022	-1.30292	N	N	NA	intronic	.	PDLIM5	ENSG00000163110
rs138425636	chr5:175111973	-1.30292	N	N	7	intronic	.	HRH2	ENSG00000113749
rs369912476	chr3:134206741	-1.30292	N	N	5	intronic	.	CEP63	ENSG00000182923
rs569325371	chr8:98825519	-1.30292	N	N	NA	intronic	.	LAPTM4B	ENSG00000104341
rs183004112	chr10:115423650	-1.30292	N	chr10:115719472	5	UTR5	.	NRAP	ENSG00000197893
rs75297815	chr3:25492881	-1.30292	N	chr3:25381636	7	intronic	.	RARB	ENSG00000077092
rs13297410	chr9:112581638	-1.30292	N	chr9:112722330	3a	intronic	.	PALM2-AKAP2	ENSG00000157654
rs116418395	chr5:127874184	-1.30292	N	chr5:127487603	4	upstream	.	.	.
rs76825818	chr15:78557785	-1.30292	N	N	4	intronic	.	DNAJA4	ENSG00000140403
rs116118579	chr6:30744841	-1.30292	N	N	7	intergenic	.	.	.
rs149877550	chr10:116421794	-1.30292	N	N	6	intronic	.	ABLIM1	ENSG00000099204
rs542558949	chr12:94273809	-1.30292	N	chr12:94536803	NA	intergenic	.	.	.
rs114114668	chr5:113392423	-1.30292	N	N	5	intergenic	.	.	.
rs187360889	chr20:19738390	-1.30292	N	N	3a	intergenic	.	.	.
rs12352385	chr9:4743477	-1.30292	N	chr9:4746539	4	intergenic	.	.	.
rs575251539	chr10:51565449	-1.30292	N	N	NA	intronic	.	NCOA4	ENSG00000138293
rs201380165	chr12:48525120	-1.30292	N	chr12:48272895	6	exonic	nonsynonymous	PFKM	ENSG00000152556
rs532582611	chr15:98432568	-1.30292	N	N	NA	intergenic	.	.	.
rs138669558	chr11:113032849	-1.30292	N	N	5	intronic	.	NCAM1	ENSG00000149294
rs555498581	chr2:33710499	-1.30292	N	N	NA	intronic	.	RASGRP3	ENSG00000152689
rs537456393	chr7:23149834	-1.30292	N	chr7:22774437	NA	intronic	.	KLHL7	ENSG00000122550
rs144513802	chr11:111794343	-1.30292	N	chr11:111543916	4	ncRNA_intronic	.	CRYAB	ENSG00000109846
rs117994459	chr8:11538979	-1.30292	N	chr8:11836514	4	intronic	.	.	.
rs146644215	chr3:38558911	-1.30292	N	N	7	intronic	.	EXOG	ENSG00000157036
rs566141969	chr10:75403787	-1.30292	N	N	NA	downstream	.	.	.
rs536635319	chr5:157000361	-1.30292	N	chr5:156655015	NA	intronic	.	ADAM19	ENSG00000135074
rs150765057	chr9:13651403	-1.30292	N	chr9:13676533	6	intergenic	.	.	.
rs531989992	chr5:167425839	-1.30292	N	N	NA	intronic	.	TENM2	ENSG00000145934
rs562333523	chr4:47801110	-1.30292	N	N	NA	intronic	.	CORIN	ENSG00000145244
rs570724268	chr2:239334328	-1.30292	N	chr2:238873673	NA	intergenic	.	.	.
rs150494085	chr17:17781213	-1.30292	N	chr17:17707105	4	intronic	.	TOM1L2	ENSG00000175662
rs571508909	chr15:71839040	-1.30292	N	N	NA	intronic	.	THSD4	ENSG00000187720
rs188974222	chr9:38047876	-1.30292	N	chr9:38196117	4	intronic	.	SHB	ENSG00000107338
rs115955929	chr1:156644511	-1.30292	N	N	5	intronic	.	NES	ENSG00000132688
rs371412147	chr1:237208259	-1.30292	N	N	5	intronic	.	RYR2	ENSG00000198626
rs191190312	chr3:134206019	-1.30292	N	N	3a	intronic	.	CEP63	ENSG00000182923
rs556559983	chr8:11583682	-1.30292	N	chr8:11836514	NA	intronic	.	GATA4	ENSG00000136574
rs531298826	chr9:94068225	-1.30292	N	chr9:93926650	NA	intronic	.	AUH	ENSG00000148090
rs575942245	chr6:139598349	-1.30292	N	N	NA	intronic	.	TXLNB	ENSG00000164440
rs75397951	chr2:71683123	-1.30292	N	chr2:71677946	2b	intronic	.	DYSF	ENSG00000135636
rs562706563	chr6:4372436	-1.30292	N	N	NA	intergenic	.	.	.
rs370139463	chr20:25210973	-1.30292	N	chr20:25194611	3a	intergenic	.	.	.
rs371708448	chr14:33291486	-1.30292	N	N	5	exonic	synonymous	AKAP6	ENSG00000151320
rs201765260	chr16:83946013	-1.30292	N	N	5	intronic	.	MLYCD	ENSG00000103150
rs144098277	chr1:1336447	-1.30292	N	N	4	ncRNA_exonic	.	.	.
rs183657837	chr8:135790047	-1.30292	N	chr8:135747967	5	intergenic	.	.	.
rs569741739	chr2:106131894	-1.30292	N	chr2:106433909	NA	intergenic	.	.	.
rs570569275	chr2:106127692	-1.30292	N	chr2:106433909	NA	intergenic	.	.	.
rs12769933	chr10:86185150	-1.30292	N	N	3a	intronic	.	CCSER2	ENSG00000107771
rs562543780	chr22:44443802	-1.30292	N	chr22:44330031	NA	intronic	.	PARVB	ENSG00000188677
rs570994400	chr15:35996994	-1.30292	N	N	NA	ncRNA_intronic	.	.	.
rs73549415	chr15:92436042	-1.30292	N	N	5	intronic	.	SLCO3A1	ENSG00000176463
rs587669402	chr1:120172108	-1.30292	N	N	NA	intronic	.	ZNF697	ENSG00000143067
rs542273397	chr7:136677904	-1.30292	N	N	NA	ncRNA_intronic	.	CHRM2	ENSG00000181072
rs536090183	chr12:58210193	-1.30292	N	N	NA	upstream	.	AVIL	ENSG00000135407
rs191612388	chr14:73332476	-1.30292	N	chr14:73414316	7	intronic	.	DPF3	ENSG00000205683
rs528693847	chr4:47770122	-1.30292	N	N	NA	intronic	.	CORIN	ENSG00000145244
rs560526645	chr7:116645637	-1.30292	N	chr7:116357368	NA	intronic	.	ST7	ENSG00000004866
rs540410039	chr10:75412224	-1.30292	N	N	NA	intronic	.	SYNPO2L	ENSG00000166317
rs146678672	chr18:56210590	-1.30292	N	chr18:56395588	5	intronic	.	ALPK2	ENSG00000198796
rs192442023	chr8:142433195	-1.30292	N	chr8:142329460	4	intronic	.	PTP4A3	ENSG00000184489
rs144656080	chr12:3340249	-1.30292	N	chr12:3020644	5	intronic	.	TSPAN9	ENSG00000011105
rs547392656	chr9:2624422	-1.30292	N	chr9:2622278	NA	intronic	.	VLDLR	ENSG00000147852
rs138060092	chr6:76199955	-1.30292	N	N	5	intronic	.	FILIP1	ENSG00000118407
rs530621340	chr8:134550199	-1.30292	N	chr8:134103953	NA	intronic	.	ST3GAL1	ENSG00000008513
rs148171865	chr1:236672174	-1.30292	N	N	4	intergenic	.	.	.
rs117584835	chr1:41158409	-1.30292	N	chr1:41356780	3a	intronic	.	NFYC	ENSG00000066136
rs539842048	chr19:14224631	-1.30292	N	chr19:14499477	NA	intronic	.	PRKACA	ENSG00000072062
rs192775966	chr9:2560872	-1.30292	N	chr9:2622278	7	ncRNA_intronic	.	.	.
rs541905395	chr8:22236055	-1.30292	N	chr8:22436681	NA	intronic	.	SLC39A14	ENSG00000104635
rs538297509	chr3:187913994	-1.30292	N	chr3:187652724	NA	intronic	.	.	.
rs74877293	chr7:116082497	-1.30292	N	chr7:116357368	3a	intergenic	.	.	.
rs191463729	chr18:34027681	-1.30292	N	N	7	intronic	.	FHOD3	ENSG00000134775
rs2056364	chr6:122331979	-1.30292	N	chr6:122746938	6	intergenic	.	.	.
rs555615190	chr3:138119051	-1.30292	N	N	NA	intronic	.	MRAS	ENSG00000158186
rs559266089	chr2:179888163	-1.30292	N	N	NA	intronic	.	CCDC141	ENSG00000163492
rs78182931	chr7:136626318	-1.30292	N	N	5	ncRNA_intronic	.	CHRM2	ENSG00000181072
rs2056365	chr6:122332086	-1.30292	N	chr6:122746938	5	intergenic	.	.	.
rs537068966	chr15:65042386	-1.30292	N	chr15:64672002	NA	intronic	.	RBPMS2	ENSG00000166831
rs564648783	chr10:123879615	-1.30292	N	N	NA	intronic	.	TACC2	ENSG00000138162
rs571056206	chr3:38583963	-1.30292	N	N	NA	intergenic	.	.	.
rs559266086	chr3:156818204	-1.30292	N	N	NA	ncRNA_intronic	.	.	.
rs576547369	chr7:151393347	-1.30292	N	N	NA	intronic	.	PRKAG2	ENSG00000106617
rs187321783	chr9:37987611	-1.30292	N	chr9:38196117	3a	intronic	.	SHB	ENSG00000107338
rs112242346	chr11:16875292	-1.30292	N	chr11:16618307	5	intronic	.	PLEKHA7	ENSG00000166689
rs376434732	chr8:87521027	-1.30292	N	chr8:87169049	2b	upstream	.	.	.
rs182005548	chr18:32686123	-1.30292	N	N	5	intronic	.	MAPRE2	ENSG00000166974
rs559514345	chr2:229041956	-1.30292	N	N	NA	intronic	.	SPHKAP	ENSG00000153820
rs575422793	chr9:140136806	-1.30292	N	chr9:139934107	NA	intronic	.	TUBB4B	ENSG00000188229
rs9831125	chr3:159387070	-1.30292	N	chr3:159637678	4	intronic	.	IQCJ-SCHIP1	ENSG00000250588
rs192908348	chr10:123837273	-1.30292	N	N	5	intronic	.	TACC2	ENSG00000138162
rs186001811	chr5:44808921	-1.30292	N	N	2b	upstream	.	.	.
rs76820536	chr4:89212924	-1.30292	N	N	5	intergenic	.	.	.
rs548492592	chr11:112962531	-1.30292	N	N	NA	intronic	.	NCAM1	ENSG00000149294
rs181807261	chr8:17935570	-1.30292	N	N	2b	intronic	.	ASAH1	ENSG00000104763
rs187370019	chr10:90003793	-1.30292	N	chr10:89681458	4	intergenic	.	.	.
rs2470421	chr12:2095148	-1.30292	N	N	6	intronic	.	DCP1B	ENSG00000151065
rs556246594	chr8:107779401	-1.30292	N	N	NA	intronic	.	ABRA	ENSG00000174429
rs139184350	chr18:56250673	-1.30292	N	chr18:56395588	7	intronic	.	ALPK2	ENSG00000198796
rs145898576	chr4:95442119	-1.30292	N	N	7	intronic	.	PDLIM5	ENSG00000163110
rs374084419	chr3:25510651	-1.30292	N	chr3:25381636	4	intronic	.	RARB	ENSG00000077092
rs156023	chr5:131545168	-1.30292	Y	chr5:131705458	3a	intronic	.	P4HA2	ENSG00000072682
rs577083093	chr5:14871409	-1.30292	N	chr5:14610309	NA	intronic	.	ANKH	ENSG00000154122
rs189885627	chr2:62385404	-1.30292	N	N	7	intergenic	.	.	.
rs76681843	chr13:32633312	-1.30292	N	N	3a	intronic	.	FRY	ENSG00000073910
rs140442355	chr3:178039409	-1.30292	N	N	7	intergenic	.	.	.
rs546382626	chr18:12335681	-1.30292	N	N	NA	intronic	.	AFG3L2	ENSG00000141385
rs182054190	chr6:139606608	-1.30292	N	N	6	intronic	.	TXLNB	ENSG00000164440
rs560718983	chr1:216992063	-1.30292	N	N	NA	intronic	.	ESRRG	ENSG00000196482
rs372776256	chr5:175098943	-1.30292	N	N	7	intronic	.	HRH2	ENSG00000113749
rs537099140	chr6:46407265	-1.30292	N	chr6:46885844	NA	intronic	.	RCAN2	ENSG00000172348
rs12492534	chr3:187909114	-1.30292	N	chr3:187652724	6	intronic	.	.	.
rs370962887	chr11:47371421	-1.30292	N	chr11:47454152	5	exonic	synonymous	MYBPC3	ENSG00000134571
rs557711175	chr18:48406556	-1.30292	N	chr18:48147793	NA	intronic	.	ME2	ENSG00000082212
rs528360782	chr6:90122988	-1.30292	N	chr6:90396370	NA	upstream	.	.	.
rs546290884	chr3:167581298	-1.30292	N	N	NA	intergenic	.	.	.
rs539281730	chr19:35626743	-1.30292	N	N	NA	upstream	.	.	.
rs74807260	chr5:16521713	-1.30292	N	N	4	intronic	.	FAM134B	ENSG00000154153
rs144942166	chr6:55953198	-1.30292	N	N	6	intronic	.	COL21A1	ENSG00000124749
rs557489078	chr14:23900556	-1.30292	N	chr14:23755598	NA	intronic	.	MYH7	ENSG00000092054
rs541285971	chr8:52561767	-1.30292	N	N	NA	intronic	.	PXDNL	ENSG00000147485
rs564850555	chr10:72092138	-1.30292	N	N	NA	intronic	.	LRRC20	ENSG00000172731
rs376780800	chr15:71840811	-1.30292	N	N	4	intronic	.	THSD4	ENSG00000187720
rs78725091	chr11:128765375	-1.30292	N	chr11:128562098	5	intronic	.	KCNJ5	ENSG00000120457
rs540322530	chr15:92434992	-1.30292	N	N	NA	intronic	.	SLCO3A1	ENSG00000176463
rs62391972	chr3:106928490	-1.30292	N	chr3:107381651	5	ncRNA_intronic	.	.	.
rs564308887	chr12:111005829	-1.30292	N	chr12:111357727	NA	intronic	.	PPTC7	ENSG00000196850
rs552273687	chr10:73865262	-1.30292	N	chr10:73520632	NA	intronic	.	ASCC1	ENSG00000138303
rs1027815	chr4:142050736	-1.30292	N	N	5	intronic	.	RNF150	ENSG00000170153
rs564485574	chr9:97820296	-1.30292	N	chr9:98243868	NA	intronic	.	C9orf3	ENSG00000148120
rs546472343	chr10:33583700	-1.30292	N	N	NA	intronic	.	NRP1	ENSG00000099250
rs545530625	chr3:38765146	-1.30292	N	N	NA	intronic	.	SCN10A	ENSG00000185313
rs557366417	chr12:33024831	-1.30292	N	N	NA	intronic	.	PKP2	ENSG00000057294
rs560066287	chr10:89988768	-1.30292	N	chr10:89681458	NA	intergenic	.	.	.
rs149665000	chr6:129570236	-1.30292	N	N	4	intronic	.	LAMA2	ENSG00000196569
rs566849217	chr3:69868715	-1.30292	N	N	NA	intronic	.	MITF	ENSG00000187098
rs566650938	chr18:9135118	-1.30292	N	N	NA	ncRNA_intronic	.	.	.
rs571352	chr3:119359045	-1.30292	N	chr3:119736594	1d	intergenic	.	.	.
rs6967838	chr7:151397688	-1.30292	N	N	5	intronic	.	PRKAG2	ENSG00000106617
rs561114353	chr3:17085696	-1.30292	N	chr3:16911330	NA	intronic	.	PLCL2	ENSG00000154822
rs535677265	chr1:28572167	-1.30292	N	chr1:28216736	NA	intergenic	.	.	.
rs573538175	chr6:41024534	-1.30292	N	chr6:41054262	NA	intronic	.	APOBEC2	ENSG00000124701
rs539148065	chr6:36815642	-1.30292	N	chr6:36353934	NA	intergenic	.	.	.
rs535677262	chr15:35105537	-1.30292	N	N	NA	downstream	.	.	.
rs149461369	chr6:17975488	-1.30292	N	N	7	intronic	.	KIF13A	ENSG00000137177
rs574865953	chr22:36876911	-1.30292	N	chr22:36545826	NA	intronic	.	TXN2	ENSG00000100348
rs549719295	chr7:90291625	-1.30292	N	N	NA	intronic	.	CDK14	ENSG00000058091
rs548018428	chr12:68057403	-1.30292	N	N	NA	downstream	.	DYRK2	ENSG00000127334
rs686836	chr18:32623344	-1.30292	N	N	4	intronic	.	MAPRE2	ENSG00000166974
rs139089108	chr13:76375946	-1.30292	N	N	5	intronic	.	LMO7	ENSG00000136153
rs532010858	chr8:97283905	-1.30292	N	N	NA	intronic	.	PTDSS1	ENSG00000156471
rs553804699	chr14:55186557	-1.30292	N	N	NA	intronic	.	SAMD4A	ENSG00000020577
rs571095650	chr3:187664906	-1.30292	N	chr3:187652724	NA	intergenic	.	.	.
rs563533002	chr9:115142466	-1.30292	N	chr9:114657707	NA	intronic	.	HSDL2	ENSG00000119471
rs278372	chr3:98453010	-1.30292	N	chr3:98428155	2a	intronic	.	ST3GAL6	ENSG00000064225
rs278373	chr3:98453951	-1.30292	N	chr3:98428155	4	intronic	.	ST3GAL6	ENSG00000064225
rs278370	chr3:98452187	-1.30292	N	chr3:98428155	4	intronic	.	ST3GAL6	ENSG00000064225
rs278371	chr3:98452749	-1.30292	N	chr3:98428155	4	intronic	.	ST3GAL6	ENSG00000064225
rs545269486	chr8:28565655	-1.30292	N	N	NA	intronic	.	EXTL3	ENSG00000012232
rs278374	chr3:98478399	-1.30292	N	chr3:98428155	7	intronic	.	ST3GAL6	ENSG00000064225
rs547608715	chr16:4284071	-1.30292	N	chr16:4476089	NA	intronic	.	SRL	ENSG00000185739
rs185155692	chr2:40598869	-1.30292	N	N	2b	intronic	.	SLC8A1	ENSG00000183023
rs540033613	chr8:8994325	-1.30292	N	N	NA	UTR3	.	PPP1R3B	ENSG00000173281
rs574260727	chr18:34050520	-1.30292	N	N	NA	intronic	.	FHOD3	ENSG00000134775
rs552102107	chr11:61197644	-1.30292	N	chr11:61398595	NA	exonic	nonsynonymous	SDHAF2	ENSG00000167985
rs192949935	chr5:173353881	-1.30292	N	chr5:173075213	7	intronic	.	CPEB4	ENSG00000113742
rs184491919	chr3:66543444	-1.30292	N	N	2b	intronic	.	LRIG1	ENSG00000144749
rs185418400	chr7:158658526	-1.30292	N	N	2b	intronic	.	WDR60	ENSG00000126870
rs572991811	chr7:75679826	-1.30292	N	chr7:75460571	NA	intronic	.	MDH2	ENSG00000146701
rs570520602	chr22:17652823	-1.30292	N	chr22:17906176	NA	intergenic	.	.	.
rs574671543	chr5:66306246	-1.30292	N	N	NA	intronic	.	MAST4	ENSG00000069020
rs58398719	chr3:119217314	-1.30292	N	N	2a	upstream	.	.	.
rs565811918	chr10:3958329	-1.30292	N	N	NA	intergenic	.	.	.
rs114172021	chr2:33702375	-1.30292	N	N	4	intronic	.	RASGRP3	ENSG00000152689
rs533711096	chr13:22248733	-1.30292	N	N	NA	intronic	.	FGF9	ENSG00000102678
rs528374307	chr1:26394933	-1.30292	N	chr1:26834960	NA	upstream	.	.	.
rs141033253	chr12:39786331	-1.30292	N	N	3a	intronic	.	KIF21A	ENSG00000139116
rs531603212	chr8:97274015	-1.30292	N	N	NA	upstream	.	PTDSS1	ENSG00000156471
rs369665202	chr2:173985850	-1.30292	N	N	4	intronic	.	MLTK	ENSG00000091436
rs536245137	chr13:24121516	-1.30292	N	N	NA	intergenic	.	.	.
rs555227371	chr3:159557632	-1.30292	N	chr3:159637678	NA	intronic	.	IQCJ-SCHIP1	ENSG00000250588
rs577004737	chr2:220436681	-1.30292	N	chr2:220049128	NA	upstream	.	.	.
rs117923319	chr2:40730205	-1.30292	N	N	6	intronic	.	SLC8A1	ENSG00000183023
rs6718374	chr2:173937714	-1.30292	Y	N	7	intergenic	.	.	.
rs117867652	chr1:74893862	-1.30292	N	N	6	intronic	.	TNNI3K	ENSG00000116783
rs149757728	chr9:101720371	-1.30292	N	N	6	intronic	.	COL15A1	ENSG00000204291
rs192981983	chr9:648306	-1.30292	N	chr9:288414	7	intronic	.	KANK1	ENSG00000107104
rs558292151	chr10:81956170	-1.30292	N	chr10:82218964	NA	intronic	.	ANXA11	ENSG00000122359
rs193285315	chr6:76196189	-1.30292	N	N	7	intronic	.	FILIP1	ENSG00000118407
rs555303568	chr11:112754936	-1.30292	N	N	NA	intergenic	.	.	.
rs540848663	chr5:137368299	-1.30292	N	chr5:137664945	NA	intronic	.	FAM13B	ENSG00000031003
rs576875314	chr14:73159161	-1.30292	N	chr14:73414316	NA	intronic	.	DPF3	ENSG00000205683
rs545429117	chr14:55036582	-1.30292	N	N	NA	intronic	.	SAMD4A	ENSG00000020577
rs189438951	chr13:30038003	-1.30292	N	N	6	intronic	.	MTUS2	ENSG00000132938
rs186672662	chr3:187005910	-1.30292	N	chr3:186629144	5	intronic	.	MASP1	ENSG00000127241
rs34681068	chr8:125551364	-1.30292	N	N	4	UTR5	.	NDUFB9	ENSG00000147684
rs538605551	chr3:101498059	-1.30292	N	chr3:101267385	NA	UTR5	.	.	.
rs541618566	chr15:100026765	-1.30292	N	N	NA	intergenic	.	.	.
rs143437982	chr1:26392075	-1.30292	N	chr1:26834960	7	intronic	.	TRIM63	ENSG00000158022
rs563882461	chr7:136565955	-1.30292	N	N	NA	intronic	.	CHRM2	ENSG00000181072
rs373981757	chr3:57742272	-1.30292	N	chr3:58036811	3a	upstream	.	.	.
rs16915152	chr10:62333234	-1.30292	N	N	4	intronic	.	ANK3	ENSG00000151150
rs148087381	chr5:1126581	-1.30292	N	chr5:1313242	7	intergenic	.	.	.
rs112483486	chr11:112050172	-1.30292	N	N	5	exonic	nonsynonymous	BCO2	ENSG00000197580
rs568510347	chr6:3908585	-1.30292	N	N	NA	intergenic	.	.	.
rs574975483	chr17:55969020	-1.30292	N	chr17:56385573	NA	intronic	.	CUEDC1	ENSG00000180891
rs138872252	chr9:71305473	-1.30292	N	N	6	intergenic	.	.	.
rs116612792	chr15:71795568	-1.30292	N	N	6	intronic	.	THSD4	ENSG00000187720
rs56178591	chr6:137541279	-1.30292	N	chr6:137082948	3a	upstream	.	.	.
rs573685022	chr4:174912258	-1.30292	N	N	NA	intergenic	.	.	.
rs540711935	chr6:46401163	-1.30292	N	chr6:46885844	NA	intronic	.	RCAN2	ENSG00000172348
rs187428644	chr6:13328388	-1.30292	N	N	4	intronic	.	TBC1D7	ENSG00000145979
rs184651372	chr6:44189985	-1.30292	N	chr6:43693094	3a	intronic	.	SLC29A1	ENSG00000112759
rs547546038	chr2:135120509	-1.30292	N	chr2:134991024	NA	intronic	.	MGAT5	ENSG00000152127
rs574644252	chr20:36712273	-1.30292	N	chr20:36895860	NA	intronic	.	RPRD1B	ENSG00000101413
rs58666381	chr15:64262561	-1.30292	Y	chr15:64672002	2a	intronic	.	DAPK2	ENSG00000035664
rs576278442	chr10:115422572	-1.30292	N	chr10:115719472	NA	intronic	.	NRAP	ENSG00000197893
rs574727358	chr12:94100771	-1.30292	N	chr12:94536803	NA	intronic	.	CRADD	ENSG00000169372
rs140606093	chr22:34238061	-1.30292	N	N	4	intronic	.	LARGE	ENSG00000133424
rs190955717	chr3:140813356	-1.30292	N	chr3:140926791	5	intronic	.	SPSB4	ENSG00000175093
rs116644310	chr5:149997755	-1.30292	N	chr5:149875731	5	UTR5	.	SYNPO	ENSG00000171992
rs565975316	chr4:124760600	-1.30292	N	N	NA	ncRNA_intronic	.	.	.
rs139604656	chr11:34936849	-1.30292	N	N	2b	intronic	.	APIP	ENSG00000149089
rs74097431	chr12:64060368	-1.30292	N	N	5	intronic	.	DPY19L2	ENSG00000177990
rs553191107	chr10:74008602	-1.30292	N	chr10:73520632	NA	intergenic	.	.	.
rs113651352	chr4:114578598	-1.30292	N	N	6	intronic	.	CAMK2D	ENSG00000145349
rs544098352	chr7:107110467	-1.30292	N	N	NA	intronic	.	COG5	ENSG00000164597
rs553191102	chr2:40677791	-1.30292	N	N	NA	intronic	.	SLC8A1	ENSG00000183023
rs532210838	chr11:62559270	-1.30292	N	N	NA	exonic	nonsynonymous	TMEM223	ENSG00000168569
rs553562836	chr5:102258898	-1.30292	N	chr5:102118385	NA	intronic	.	PAM	ENSG00000145730
rs182451387	chr7:151364870	-1.30292	N	N	6	intronic	.	PRKAG2	ENSG00000106617
rs530432705	chr15:63375860	-1.30292	N	chr15:63791228	NA	intergenic	.	.	.
rs532166143	chr14:23913930	-1.30292	N	chr14:23755598	NA	intergenic	.	.	.
rs183809004	chr1:198240456	-1.30292	N	chr1:198663661	6	intronic	.	NEK7	ENSG00000151414
rs377664383	chr18:3253283	-1.30292	N	N	5	exonic	nonsynonymous	MYL12A	ENSG00000101608
rs186642165	chr10:92680147	-1.30292	N	N	4	intronic	.	ANKRD1	ENSG00000148677
rs539661439	chr22:46743160	-1.30292	N	chr22:46615376	NA	intronic	.	TRMU	ENSG00000100416
rs543790816	chr1:226497711	-1.30292	N	chr1:226914734	NA	upstream	.	.	.
rs189770583	chr10:116419564	-1.30292	N	N	5	intronic	.	ABLIM1	ENSG00000099204
rs367545350	chr1:167902903	-1.30292	N	chr1:167600842	6	intronic	.	MPC2	ENSG00000143158
rs11892319	chr2:159991149	-1.30292	N	chr2:160345024	7	intronic	.	TANC1	ENSG00000115183
rs8045637	chr16:30818662	-1.30292	N	chr16:30471109	5	intergenic	.	.	.
rs185850019	chr9:116286334	-1.30292	N	chr9:116085822	4	intronic	.	RGS3	ENSG00000138835
rs147634165	chr7:116511730	-1.30292	N	chr7:116357368	4	intronic	.	CAPZA2	ENSG00000198898
rs571224555	chr20:24445986	-1.30292	N	N	NA	intergenic	.	.	.
rs181046874	chr9:35812674	-1.30292	N	chr9:35687556	5	upstream;downstream	.	.	.
rs550695647	chr1:181063800	-1.30292	N	chr1:180905694	NA	intergenic	.	.	.
rs575443820	chr16:75600201	-1.30292	N	N	NA	upstream	.	.	.
rs377031581	chr11:63999851	-1.30292	N	chr11:63974995	4	intronic	.	DNAJC4	ENSG00000110011
rs144623814	chr3:25493623	-1.30292	N	chr3:25381636	7	intronic	.	RARB	ENSG00000077092
rs527847311	chr10:69455553	-1.30292	N	chr10:69559409	NA	intronic	.	CTNNA3	ENSG00000183230
rs568786753	chr2:169614271	-1.30292	N	chr2:169707552	NA	intronic	.	CERS6	ENSG00000172292
rs116062526	chr8:17641155	-1.30292	N	N	5	intronic	.	MTUS1	ENSG00000129422
rs571309283	chr11:8553228	-1.30292	N	chr11:8823493	NA	intronic	.	STK33	ENSG00000130413
rs187909097	chr1:232688132	-1.30292	N	N	6	intergenic	.	.	.
rs531858740	chr2:173955524	-1.30292	N	N	NA	intronic	.	MLTK	ENSG00000091436
rs541903508	chr7:32096205	-1.30292	N	N	NA	intronic	.	PDE1C	ENSG00000154678
rs190326146	chr12:27678290	-1.30292	N	N	5	intronic	.	PPFIBP1	ENSG00000110841
rs148351043	chr18:34006933	-1.30292	N	N	5	intronic	.	FHOD3	ENSG00000134775
rs182216387	chr10:112518713	-1.30292	N	N	4	intronic	.	RBM20	ENSG00000203867
rs574876669	chr8:125355183	-1.30292	N	N	NA	intronic	.	TMEM65	ENSG00000164983
rs548641579	chr3:160823743	-1.30292	N	N	NA	upstream	.	.	.
rs555654767	chr3:178388335	-1.30292	N	N	NA	ncRNA_intronic	.	KCNMB2	ENSG00000197584
rs141504149	chr6:141484866	-1.30292	N	N	7	intergenic	.	.	.
rs576756959	chr7:116038693	-1.30292	N	chr7:116357368	NA	intergenic	.	.	.
rs199921290	chr19:52693330	-1.30292	N	chr19:52314161	4	UTR5	.	PPP2R1A	ENSG00000105568
rs559644361	chr3:192422125	-1.30292	N	N	NA	intronic	.	FGF12	ENSG00000114279
rs135103	chr22:43084157	-1.30292	N	chr22:43549739	3a	intergenic	.	.	.
rs529864074	chr10:88488231	-1.30292	N	N	NA	intronic	.	LDB3	ENSG00000122367
rs185991043	chr7:16386256	-1.30292	N	N	4	intronic	.	ISPD	ENSG00000214960
rs182790020	chr2:40659690	-1.30292	N	N	5	intronic	.	SLC8A1	ENSG00000183023
rs549706338	chr10:115614896	-1.30292	N	chr10:115719472	NA	intronic	.	NHLRC2	ENSG00000196865
rs181380943	chr2:40358439	-1.30292	N	N	5	ncRNA_intronic	.	SLC8A1	ENSG00000183023
rs112340137	chr5:156008901	-1.30292	N	chr5:156442784	7	intronic	.	SGCD	ENSG00000170624
rs185658293	chr14:55242942	-1.30292	N	N	5	intronic	.	SAMD4A	ENSG00000020577
rs547577176	chr20:33564546	-1.30292	N	N	NA	intronic	.	MYH7B	ENSG00000078814
rs535252705	chr10:112546647	-1.30292	N	N	NA	intronic	.	RBM20	ENSG00000203867
rs551622957	chr3:138068526	-1.30292	N	N	NA	intronic	.	MRAS	ENSG00000158186
rs559276094	chr13:76367341	-1.30292	N	N	NA	intronic	.	LMO7	ENSG00000136153
rs555170326	chr8:66656363	-1.30292	N	chr8:66910531	NA	intronic	.	PDE7A	ENSG00000205268
rs190814235	chr3:119363719	-1.30292	N	chr3:119736594	5	intronic	.	POPDC2	ENSG00000121577
rs554207670	chr1:202318767	-1.30292	N	N	NA	intronic	.	PPP1R12B	ENSG00000077157
rs140343759	chr10:18759665	-1.30292	N	chr10:18266410	5	intronic	.	CACNB2	ENSG00000165995
rs553739018	chr6:6679458	-1.30292	N	chr6:7139161	NA	intergenic	.	.	.
rs150231440	chr1:36862665	-1.30292	N	chr1:36880829	4	intronic	.	LSM10	ENSG00000181817
rs531465569	chr6:41019756	-1.30292	N	chr6:41054262	NA	intergenic	.	.	.
rs377157904	chr2:201985796	-1.30292	N	chr2:202112471	4	intronic	.	CFLAR	ENSG00000003402
rs545492151	chr2:169314955	-1.30292	N	chr2:169707552	NA	intronic	.	CERS6	ENSG00000172292
rs13325263	chr3:66503207	-1.30292	N	N	4	intronic	.	LRIG1	ENSG00000144749
rs150835398	chr2:187459055	-1.30292	N	N	3a	intronic	.	ITGAV	ENSG00000138448
rs562878097	chr6:4350979	-1.30292	N	N	NA	intergenic	.	.	.
rs34304964	chr4:186601545	-1.30292	N	N	7	intronic	.	SORBS2	ENSG00000154556
rs549171055	chr12:22035049	-1.30292	N	N	NA	intronic	.	ABCC9	ENSG00000069431
rs184914940	chr15:86040733	-1.30292	N	chr15:86294211	5	intronic	.	AKAP13	ENSG00000170776
rs567909773	chr15:64233834	-1.30292	N	chr15:64672002	NA	intronic	.	DAPK2	ENSG00000035664
rs558261007	chr10:99259466	-1.30292	N	chr10:98978045	NA	intronic	.	UBTD1	ENSG00000165886
rs182471978	chr17:74704370	-1.30292	N	chr17:74710128	4	intronic	.	MXRA7	ENSG00000182534
rs375371975	chr15:42741853	-1.30292	N	chr15:42266262	6	intronic	.	ZNF106	ENSG00000103994
rs563723169	chr5:65937198	-1.30292	N	N	NA	intronic	.	MAST4	ENSG00000069020
rs146488741	chr9:112575784	-1.30292	N	chr9:112722330	2c	intronic	.	PALM2-AKAP2	ENSG00000157654
rs146488744	chr19:46851001	-1.30292	N	chr19:47100565	2b	intronic	.	PPP5C	ENSG00000011485
rs533787535	chr7:16697102	-1.30292	N	chr7:17015156	NA	intronic	.	BZW2	ENSG00000136261
rs150854958	chr9:101755490	-1.30292	N	N	4	intronic	.	COL15A1	ENSG00000204291
rs537512182	chr3:40356615	-1.30292	N	N	NA	intergenic	.	.	.
rs559525387	chr4:174600693	-1.30292	N	N	NA	intergenic	.	.	.
rs150900452	chr11:19222595	-1.30292	N	chr11:19297340	4	intronic	.	CSRP3	ENSG00000129170
rs79617252	chr5:148664554	-1.30292	N	chr5:148198999	5	intronic	.	AFAP1L1	ENSG00000157510
rs555034293	chr9:97792596	-1.30292	N	chr9:98243868	NA	intronic	.	C9orf3	ENSG00000148120
rs7919917	chr10:11790636	-1.30292	N	N	6	intronic	.	ECHDC3	ENSG00000134463
rs115748422	chr7:80251567	-1.30292	N	N	7	intronic	.	CD36	ENSG00000135218
rs560562968	chr1:156646533	-1.30292	N	N	NA	exonic	nonsynonymous	NES	ENSG00000132688
rs528046973	chr6:26224452	-1.30292	N	N	NA	upstream	.	.	.
rs568759800	chr3:66505415	-1.30292	N	N	NA	intronic	.	LRIG1	ENSG00000144749
rs188936234	chr15:35095154	-1.30292	N	N	5	ncRNA_intronic	.	.	.
rs376993651	chr22:35997707	-1.30292	N	N	3a	intergenic	.	.	.
rs187167814	chr5:43643418	-1.30292	N	chr5:43866596	5	intronic	.	NNT	ENSG00000112992
rs574507514	chr22:34153424	-1.30292	N	N	NA	intronic	.	LARGE	ENSG00000133424
rs561550349	chr5:139672418	-1.30292	N	N	NA	intronic	.	PFDN1	ENSG00000113068
rs115262557	chr3:27385448	-1.30292	N	chr3:27371843	5	intronic	.	NEK10	ENSG00000163491
rs575203677	chr14:23902810	-1.30292	N	chr14:23755598	NA	exonic	synonymous	MYH7	ENSG00000092054
rs551097786	chr3:40353404	-1.30292	N	N	NA	intronic	.	EIF1B	ENSG00000114784
rs181885798	chr10:18621096	-1.30292	N	chr10:18266410	5	intronic	.	CACNB2	ENSG00000165995
rs376868757	chr9:14345595	-1.30292	N	chr9:14161670	2b	intronic	.	NFIB	ENSG00000147862
rs144405449	chr12:3357469	-1.30292	N	chr12:3020644	4	intronic	.	TSPAN9	ENSG00000011105
rs498079	chr6:133562456	-1.30292	Y	chr6:133705748	2b	upstream	.	.	.
rs544044783	chr7:101457737	-1.30292	N	chr7:101880795	NA	intergenic	.	.	.
rs558651341	chr1:232646228	-1.30292	N	N	NA	intronic	.	SIPA1L2	ENSG00000116991
rs75748634	chr2:40709787	-1.30292	N	N	3a	intronic	.	SLC8A1	ENSG00000183023
rs6813876	chr4:174463877	-1.30292	N	N	7	downstream	.	.	.
rs551162731	chr15:99996323	-1.30292	N	N	NA	intergenic	.	.	.
rs189012614	chr5:140719599	-1.30292	N	chr5:140519166	5	exonic	nonsynonymous	PCDHGA2	ENSG00000081853
rs17669304	chr1:237259544	-1.30292	N	N	7	intronic	.	RYR2	ENSG00000198626
rs146388581	chr10:18767061	-1.30292	N	N	7	intronic	.	CACNB2	ENSG00000165995
rs34243838	chr9:134142122	-1.30292	N	N	5	intronic	.	FAM78A	ENSG00000126882
rs535391067	chr6:34579260	-1.30292	N	chr6:34785079	NA	intronic	.	C6orf106	ENSG00000196821
rs184285685	chr1:202380723	-1.30292	N	N	5	intronic	.	PPP1R12B	ENSG00000077157
rs6798800	chr3:128027041	-1.30292	N	chr3:128381270	5	intronic	.	EEFSEC	ENSG00000132394
rs62640372	chr1:228560181	-1.30292	N	N	4	exonic	synonymous	OBSCN	ENSG00000154358
rs536581675	chr15:65038724	-1.30292	N	chr15:64672002	NA	intronic	.	RBPMS2	ENSG00000166831
rs140151989	chr1:232453894	-1.30292	N	N	6	intergenic	.	.	.
rs141308307	chr16:2010067	-1.30292	N	chr16:2165630	2b	intronic	.	NDUFB10	ENSG00000140990
rs552224572	chr10:116408267	-1.30292	N	N	NA	intronic	.	ABLIM1	ENSG00000099204
rs140593419	chr15:90643009	-1.30292	N	chr15:90885806	5	intronic	.	IDH2	ENSG00000182054
rs1871564	chr12:68066032	-1.30292	N	N	5	intergenic	.	.	.
rs577459516	chr3:135968744	-1.30292	N	N	NA	upstream	.	.	.
rs184991809	chr12:49179442	-1.30292	N	chr12:49080698	6	intronic	.	ADCY6	ENSG00000174233
rs564792654	chr9:128526389	-1.30292	N	N	NA	intronic	.	PBX3	ENSG00000167081
rs115647347	chr7:128380122	-1.30292	N	chr7:128576086	5	intronic	.	CALU	ENSG00000128595
rs186343815	chr3:69133088	-1.30292	N	N	7	intergenic	.	.	.
rs575964459	chr10:78188048	-1.30292	N	N	NA	intronic	.	C10orf11	ENSG00000148655
rs372042539	chr19:1512001	-1.30292	N	chr19:1132637	2b	intronic	.	ADAMTSL5	ENSG00000185761
rs60132501	chr4:23854482	-1.30292	N	N	6	intronic	.	PPARGC1A	ENSG00000109819
rs544718993	chr3:123055695	-1.30292	N	chr3:123105721	NA	intronic	.	ADCY5	ENSG00000173175
rs190531217	chr15:45076847	-1.30292	N	N	4	intergenic	.	.	.
rs566909718	chr15:86126724	-1.30292	N	chr15:86294211	NA	intronic	.	AKAP13	ENSG00000170776
rs565301529	chr2:179775912	-1.30292	N	N	NA	intronic	.	CCDC141	ENSG00000163492
rs1012901	chr22:35996676	-1.30292	N	N	5	intergenic	.	.	.
rs551023210	chr12:6644918	-1.30292	N	chr12:6499533	NA	intronic	.	GAPDH	ENSG00000111640
rs80151901	chr2:40711898	-1.30292	N	N	6	intronic	.	SLC8A1	ENSG00000183023
rs189320037	chr20:43180284	-1.30292	N	chr20:43042364	5	intronic	.	PKIG	ENSG00000168734
rs371162097	chr5:148662736	-1.30292	N	chr5:148198999	5	intronic	.	AFAP1L1	ENSG00000157510
rs144105338	chr1:236671048	-1.30292	N	N	5	intergenic	.	.	.
rs568474295	chr6:26226305	-1.30292	N	N	NA	downstream	.	.	.
rs369992783	chr1:217253060	-1.30292	N	N	5	intronic	.	ESRRG	ENSG00000196482
rs113524596	chr4:122313461	-1.30292	N	N	6	intergenic	.	.	.
rs539829508	chr4:174428282	-1.30292	N	N	NA	intergenic	.	.	.
rs533424278	chr7:10979590	-1.30292	N	N	NA	intronic	.	NDUFA4	ENSG00000189043
rs148521327	chr4:159723861	-1.30292	N	N	7	intronic	.	FNIP2	ENSG00000052795
rs116725868	chr9:95966456	-1.30292	N	chr9:95684697	5	intronic	.	WNK2	ENSG00000165238
rs544930879	chr14:55187151	-1.30292	N	N	NA	intronic	.	SAMD4A	ENSG00000020577
rs537184358	chr1:201333036	-1.30292	N	N	NA	intronic	.	TNNT2	ENSG00000118194
rs551394493	chr14:77414195	-1.30292	N	chr14:77856184	NA	intergenic	.	.	.
rs180795124	chr6:16216252	-1.30292	N	N	5	intergenic	.	.	.
rs145088961	chr5:122370130	-1.30292	N	chr5:122093740	5	intronic	.	PPIC	ENSG00000168938
rs144009883	chr2:33705448	-1.30292	N	N	3a	intronic	.	RASGRP3	ENSG00000152689
rs541056593	chr3:46037374	-1.30292	N	chr3:46418689	NA	upstream	.	.	.
rs148689641	chr10:116386199	-1.30292	N	N	5	intronic	.	ABLIM1	ENSG00000099204
rs553751060	chr1:232456568	-1.30292	N	N	NA	intergenic	.	.	.
rs145867074	chr2:72988326	-1.30292	N	N	7	intronic	.	EXOC6B	ENSG00000144036
rs192156963	chr1:237307296	-1.30292	N	N	6	intronic	.	RYR2	ENSG00000198626
rs532922313	chr4:114682634	-1.30292	N	N	NA	UTR5	.	CAMK2D	ENSG00000145349
rs77347308	chr16:82795419	-1.30292	N	N	7	intronic	.	CDH13	ENSG00000140945
rs567173528	chr16:67205429	-1.30292	N	chr16:67377216	NA	intronic	.	NOL3	ENSG00000140939
rs549018036	chr20:42812608	-1.30292	N	chr20:42660286	NA	intronic	.	JPH2	ENSG00000149596
rs11737069	chr4:110650340	-1.30292	N	chr4:110853777	5	intronic	.	PLA2G12A	ENSG00000123739
rs568729317	chr9:71596361	-1.30292	N	N	NA	intronic	.	PIP5K1B	ENSG00000107242
rs180842871	chr8:101429231	-1.30292	N	N	4	intergenic	.	.	.
rs75408544	chr15:85965207	-1.30292	N	chr15:86294211	5	intronic	.	AKAP13	ENSG00000170776
rs143394019	chr2:84686982	-1.30292	N	N	4	upstream	.	.	.
rs144446547	chr14:55240773	-1.30292	N	N	4	intronic	.	SAMD4A	ENSG00000020577
rs550909415	chr8:17659138	-1.30292	N	N	NA	upstream	.	.	.
rs574120356	chr6:123952103	-1.30292	N	N	NA	intronic	.	TRDN	ENSG00000186439
rs561506186	chr8:145538987	-1.30292	N	chr8:145158607	NA	UTR3	.	.	.
rs552745245	chr20:42766333	-1.30292	N	chr20:42660286	NA	intronic	.	JPH2	ENSG00000149596
rs549550247	chr6:46255943	-1.30292	N	N	NA	ncRNA_intronic	.	RCAN2	ENSG00000172348
rs541002758	chr8:22860142	-1.30292	N	chr8:22436681	NA	intronic	.	RHOBTB2	ENSG00000008853
rs111454736	chr19:51869638	-1.30292	N	chr19:52314161	2b	UTR5	.	ETFB	ENSG00000105379
rs563165112	chr17:66508585	-1.30292	N	N	NA	UTR5	.	PRKAR1A	ENSG00000108946
rs117909022	chr12:112439992	-1.30292	N	chr12:112212874	7	intronic	.	TMEM116	ENSG00000198270
rs112584875	chr12:2079150	-1.30292	N	N	6	intronic	.	DCP1B	ENSG00000151065
rs546143013	chr9:648291	-1.30292	N	chr9:288414	NA	intronic	.	KANK1	ENSG00000107104
rs544532513	chr6:13217479	-1.30292	N	N	NA	intronic	.	PHACTR1	ENSG00000112137
rs180974101	chr15:85890120	-1.30292	N	chr15:86294211	3a	intergenic	.	.	.
rs146583035	chr17:42905163	-1.30292	N	chr17:43392208	7	intronic	.	GJC1	ENSG00000182963
rs574219042	chr4:114607845	-1.30292	N	N	NA	intronic	.	CAMK2D	ENSG00000145349
rs149025160	chr6:13329952	-1.30292	N	N	7	intergenic	.	.	.
rs570322827	chr10:11789295	-1.30292	N	N	NA	intronic	.	ECHDC3	ENSG00000134463
rs139986	chr22:36857641	-1.30292	N	chr22:36545826	7	intergenic	.	.	.
rs536131937	chr11:9599035	-1.30292	N	chr11:9730141	NA	intronic	.	WEE1	ENSG00000166483
rs77145631	chr3:183354768	-1.30292	N	chr3:183730295	3a	intronic	.	KLHL24	ENSG00000114796
rs139983	chr22:36857128	-1.30292	N	chr22:36545826	6	intergenic	.	.	.
rs528832951	chr17:45284502	-1.30292	N	chr17:45329477	NA	intergenic	.	.	.
rs563346640	chr6:41029124	-1.30292	N	chr6:41054262	NA	exonic	synonymous	APOBEC2	ENSG00000124701
rs545840734	chr18:33951107	-1.30292	N	N	NA	intronic	.	FHOD3	ENSG00000134775
rs532387333	chr5:133306074	-1.30292	N	chr5:133619966	NA	intergenic	.	.	.
rs569080915	chr9:139305432	-1.30292	N	chr9:139316744	NA	intronic	.	PMPCA	ENSG00000165688
rs139989	chr22:36858174	-1.30292	N	chr22:36545826	1f	intergenic	.	.	.
rs546857837	chr12:6603245	-1.30292	N	chr12:6499533	NA	upstream	.	NCAPD2	ENSG00000010292
rs576483209	chr12:60083042	-1.30292	N	N	NA	intronic	.	SLC16A7	ENSG00000118596
rs139020610	chr9:97786285	-1.30292	N	chr9:98243868	4	intronic	.	C9orf3	ENSG00000148120
rs191932877	chr15:85987053	-1.30292	N	chr15:86294211	2b	intronic	.	AKAP13	ENSG00000170776
rs187225625	chr22:26144432	-1.30292	N	N	5	intronic	.	MYO18B	ENSG00000133454
rs115972989	chr7:107603293	-1.30292	N	N	5	intronic	.	LAMB1	ENSG00000091136
rs566116898	chr9:536904	-1.30292	N	chr9:288414	NA	intronic	.	KANK1	ENSG00000107104
rs575717193	chr20:55971695	-1.30292	N	N	NA	intronic	.	RBM38	ENSG00000132819
rs564172158	chr11:63998203	-1.30292	N	chr11:63974995	NA	UTR5	.	DNAJC4	ENSG00000110011
rs550241080	chr6:150488482	-1.30292	N	chr6:150373194	NA	intronic	.	PPP1R14C	ENSG00000198729
rs13139483	chr4:129474983	-1.30292	N	N	2b	intergenic	.	.	.
rs529193926	chr14:94424107	-1.30292	N	chr14:94008080	NA	intronic	.	ASB2	ENSG00000100628
rs4076005	chr2:192702407	-1.30292	N	chr2:192522423	4	intronic	.	SDPR	ENSG00000168497
rs371484677	chr8:11489932	-1.30292	N	chr8:11836514	2b	intergenic	.	.	.
rs531016338	chr1:84972900	-1.30292	N	N	NA	intronic	.	.	.
rs539737689	chr5:126282574	-1.30292	N	chr5:126091428	NA	intronic	.	2020-03-03	ENSG00000173926
rs553772710	chr8:97273232	-1.30292	N	N	NA	intronic	.	MTERFD1	ENSG00000156469
rs527499846	chr9:134206817	-1.30292	N	N	NA	intergenic	.	.	.
rs75992502	chr5:126220451	-1.30292	N	chr5:126091428	4	intronic	.	2020-03-03	ENSG00000173926
rs546952015	chr3:16810566	-1.30292	N	chr3:16911330	NA	intergenic	.	.	.
rs567144922	chr1:65618582	-1.30292	N	chr1:65848034	NA	intronic	.	AK4	ENSG00000162433
rs4233368	chr1:161197244	-1.30292	Y	chr1:161620089	4	intronic	.	TOMM40L	ENSG00000158882
rs553521674	chr20:32026255	-1.30292	N	N	NA	intronic	.	SNTA1	ENSG00000101400
rs144334866	chr14:32869285	-1.30292	N	N	4	intronic	.	AKAP6	ENSG00000151320
rs540101166	chr19:13067794	-1.30292	N	chr19:13176728	NA	exonic	nonsynonymous	GADD45GIP1	ENSG00000179271
rs202091458	chr1:205779560	-1.30292	N	chr1:205676263	5	exonic	nonsynonymous	SLC41A1	ENSG00000133065
rs570981061	chr13:30881614	-1.30292	N	chr13:31079184	NA	UTR5	.	KATNAL1	ENSG00000102781
rs9328306	chr6:5501264	-1.30292	N	N	3a	intronic	.	FARS2	ENSG00000145982
rs540101168	chr3:138072873	-1.30292	N	N	NA	intronic	.	MRAS	ENSG00000158186
rs566178508	chr3:50649035	-1.30292	N	chr3:50160109	NA	intronic	.	CISH	ENSG00000114737
rs529517986	chr15:40340047	-1.30292	N	N	NA	ncRNA_intronic	.	.	.
rs555809847	chr3:42109538	-1.30292	N	N	NA	intergenic	.	.	.
rs565592970	chr4:23792690	-1.30292	N	N	NA	downstream	.	.	.
rs142220376	chr4:186672707	-1.30292	N	N	5	intronic	.	SORBS2	ENSG00000154556
rs561161781	chr2:197098068	-1.30292	N	chr2:196974333	NA	intronic	.	HECW2	ENSG00000138411
rs532121353	chr10:115386648	-1.30292	N	chr10:115719472	NA	intronic	.	NRAP	ENSG00000197893
rs188747293	chr7:56043104	-1.30292	N	chr7:56068714	5	intronic	.	GBAS	ENSG00000146729
rs539445814	chr4:186616751	-1.30292	N	N	NA	intronic	.	SORBS2	ENSG00000154556
rs536015272	chr14:92587523	-1.30292	N	chr14:93077611	NA	intronic	.	NDUFB1	ENSG00000183648
rs141214520	chr10:123879264	-1.30292	N	N	5	intronic	.	TACC2	ENSG00000138162
rs534869782	chr17:8269210	-1.30292	N	chr17:8214427	NA	intergenic	.	.	.
rs367631924	chr2:40725477	-1.30292	N	N	3a	intronic	.	SLC8A1	ENSG00000183023
rs538636667	chr4:106392962	-1.30292	N	chr4:106042692	NA	intronic	.	PPA2	ENSG00000138777
rs202113709	chr2:33824220	-1.30292	N	N	4	intronic	.	FAM98A	ENSG00000119812
rs559685479	chr1:11941267	-1.30292	N	chr1:12246175	NA	intergenic	.	.	.
rs543845671	chr15:64271330	-1.30292	N	chr15:64672002	NA	intronic	.	DAPK2	ENSG00000035664
rs148266520	chr6:46256246	-1.30292	N	N	7	ncRNA_intronic	.	RCAN2	ENSG00000172348
rs187230349	chr1:16342037	-1.30292	N	N	5	UTR3	.	HSPB7	ENSG00000173641
rs538636660	chr9:132372444	-1.30292	N	N	NA	intronic	.	NTMT1	ENSG00000148335
rs571066153	chr8:11574252	-1.30292	N	chr8:11836514	NA	intronic	.	GATA4	ENSG00000136574
rs149052813	chr18:19786080	-1.30292	N	N	7	intergenic	.	.	.
rs556152583	chr12:110723433	-1.30292	N	chr12:111133088	NA	intronic	.	ATP2A2	ENSG00000174437
rs369102510	chr3:42843296	-1.30292	N	chr3:42896515	7	intronic	.	HIGD1A	ENSG00000181061
rs142740499	chr3:178565602	-1.30292	N	N	7	ncRNA_intronic	.	.	.
rs573842585	chr4:47749091	-1.30292	N	N	NA	intronic	.	CORIN	ENSG00000145244
rs10184462	chr2:86429575	-1.30292	N	N	1f	intronic	.	MRPL35	ENSG00000132313
rs999243	chr5:111678743	-1.30292	N	N	7	intronic	.	EPB41L4A	ENSG00000129595
rs544619665	chr19:52694293	-1.30292	N	chr19:52314161	NA	intronic	.	PPP2R1A	ENSG00000105568
rs565035506	chr4:100601194	-1.30292	N	N	NA	intergenic	.	.	.
rs182825492	chr9:14096807	-1.30292	N	chr9:13676533	2b	intronic	.	NFIB	ENSG00000147862
rs553761382	chr11:16854016	-1.30292	N	chr11:16618307	NA	intronic	.	PLEKHA7	ENSG00000166689
rs571852735	chr4:47745654	-1.30292	N	N	NA	intronic	.	CORIN	ENSG00000145244
rs552291253	chr9:116347392	-1.30292	N	chr9:116085822	NA	intronic	.	RGS3	ENSG00000138835
rs574067882	chr12:70007357	-1.30292	N	chr12:69744014	NA	intergenic	.	.	.
rs534400018	chr3:159565505	-1.30292	N	chr3:159637678	NA	intronic	.	IQCJ-SCHIP1	ENSG00000250588
rs555438355	chr12:639482	-1.30292	N	chr12:711662	NA	intronic	.	B4GALNT3	ENSG00000139044
rs557075421	chr9:14256037	-1.30292	N	chr9:14161670	NA	intronic	.	NFIB	ENSG00000147862
rs182626755	chr11:113740192	-1.30292	N	chr11:113984489	7	intronic	.	USP28	ENSG00000048028
rs529864809	chr15:57946925	-1.30292	N	N	NA	intronic	.	GCOM1	ENSG00000137878
rs531873245	chr1:78357494	-1.30292	N	N	NA	intronic	.	NEXN	ENSG00000162614
rs530488056	chr9:98188876	-1.30292	N	chr9:98243868	NA	intergenic	.	.	.
rs532124276	chr3:39223995	-1.30292	N	chr3:39307162	NA	downstream	.	.	.
rs559731669	chr22:32459653	-1.30292	N	N	NA	intronic	.	SLC5A1	ENSG00000100170
rs570488181	chr2:159994655	-1.30292	N	chr2:160345024	NA	intronic	.	TANC1	ENSG00000115183
rs183981696	chr4:8319410	-1.30292	N	N	5	intergenic	.	.	.
rs528433148	chr4:23932328	-1.30292	N	N	NA	intergenic	.	.	.
rs578037004	chr3:48073453	-1.30292	N	chr3:48388170	NA	intronic	.	MAP4	ENSG00000047849
rs151278306	chr7:23154908	-1.30292	N	chr7:22774437	5	intronic	.	KLHL7	ENSG00000122550
rs532124279	chr7:80238416	-1.30292	N	N	NA	intronic	.	CD36	ENSG00000135218
rs536133795	chr2:98262699	-1.30292	N	chr2:98271575	NA	intronic	.	COX5B	ENSG00000135940
rs558779952	chr11:19213313	-1.30292	N	chr11:19297340	NA	intronic	.	CSRP3	ENSG00000129170
rs190882118	chr10:33614849	-1.30292	N	N	3a	intronic	.	NRP1	ENSG00000099250
rs573373843	chr14:73300044	-1.30292	N	chr14:73414316	NA	intronic	.	DPF3	ENSG00000205683
rs566640640	chr7:31930068	-1.30292	N	N	NA	intronic	.	PDE1C	ENSG00000154678
rs192963896	chr1:202403642	-1.30292	N	N	6	intronic	.	PPP1R12B	ENSG00000077157
rs547511207	chr5:138261409	-1.30292	N	N	NA	intronic	.	CTNNA1	ENSG00000044115
rs564417221	chr1:26551533	-1.30292	N	chr1:26834960	NA	upstream	.	.	.
rs541799897	chr1:226493122	-1.30292	N	chr1:226914734	NA	intronic	.	LIN9	ENSG00000183814
rs573462391	chr22:26143381	-1.30292	N	N	NA	intronic	.	MYO18B	ENSG00000133454
rs572570286	chr4:108912247	-1.30292	N	N	NA	intronic	.	HADH	ENSG00000138796
rs565487862	chr19:41938520	-1.30292	N	N	NA	intronic	.	ATP5SL	ENSG00000105341
rs572404837	chr20:55972861	-1.30292	N	N	NA	intronic	.	RBM38	ENSG00000132819
rs549151933	chr3:46027775	-1.30292	N	chr3:46418689	NA	intronic	.	FYCO1	ENSG00000163820
rs17065086	chr13:76389985	-1.30292	N	N	6	intronic	.	LMO7	ENSG00000136153
rs546296894	chr20:5987487	-1.30292	N	N	NA	intronic	.	CRLS1	ENSG00000088766
rs189659068	chr18:33932896	-1.30292	N	N	5	intronic	.	FHOD3	ENSG00000134775
rs114850664	chr6:6685982	-1.30292	N	chr6:7139161	4	intergenic	.	.	.
rs113370359	chr2:40691075	-1.30292	N	N	7	intronic	.	SLC8A1	ENSG00000183023
rs576076089	chr9:92219135	-1.30292	N	N	NA	upstream	.	.	.
rs141798345	chr17:74685751	-1.30292	N	chr17:74710128	5	intronic	.	MXRA7	ENSG00000182534
rs188415283	chr17:74693603	-1.30292	N	chr17:74710128	5	intronic	.	MXRA7	ENSG00000182534
rs17525848	chr15:63334823	-1.30292	N	chr15:63791228	2b	upstream	.	.	.
rs545027223	chr1:46152625	-1.30292	N	chr1:46513012	NA	upstream	.	.	.
rs548448632	chr15:40339070	-1.30292	N	N	NA	ncRNA_intronic	.	.	.
rs547280944	chr9:97776226	-1.30292	N	chr9:98243868	NA	intronic	.	C9orf3	ENSG00000148120
rs367985067	chr2:192707771	-1.30292	N	chr2:192522423	6	intronic	.	SDPR	ENSG00000168497
rs548831199	chr3:66465517	-1.30292	N	N	NA	intronic	.	LRIG1	ENSG00000144749
rs150606597	chr15:44173971	-1.30292	N	chr15:44027885	7	intronic	.	FRMD5	ENSG00000171877
rs116314488	chr13:29530200	-1.30292	N	N	6	intergenic	.	.	.
rs529670911	chr22:33992334	-1.30292	N	N	NA	intronic	.	LARGE	ENSG00000133424
rs530039297	chr2:220286490	-1.30292	N	chr2:220049128	NA	intronic	.	DES	ENSG00000175084
rs3782803	chr12:3348437	-1.30292	N	chr12:3020644	5	intronic	.	TSPAN9	ENSG00000011105
rs192646658	chr8:145531048	-1.30292	N	chr8:145158607	5	intronic	.	HSF1	ENSG00000185122
rs143878249	chr10:81963530	-1.30292	N	chr10:82218964	4	intronic	.	ANXA11	ENSG00000122359
rs142280752	chr10:88452557	-1.30292	N	N	4	intronic	.	LDB3	ENSG00000122367
rs530794387	chr13:32738480	-1.30292	N	N	NA	intronic	.	FRY	ENSG00000073910
rs533769640	chr5:80539655	-1.30292	N	N	NA	ncRNA_intronic	.	CKMT2	ENSG00000131730
rs140112287	chr6:82458916	-1.30292	N	chr6:82463478	2b	UTR3	.	FAM46A	ENSG00000112773
rs11778229	chr8:133769625	-1.30292	Y	chr8:134103953	5	intronic	.	TMEM71	ENSG00000165071
rs11928414	chr3:16958463	-1.30292	Y	chr3:16911330	3a	intronic	.	PLCL2	ENSG00000154822
rs562603031	chr15:85897737	-1.30292	N	chr15:86294211	NA	intergenic	.	.	.
rs542903963	chr4:41992025	-1.30292	N	N	NA	upstream	.	.	.
rs3782807	chr12:3345153	-1.30292	N	chr12:3020644	5	intronic	.	TSPAN9	ENSG00000011105
rs183670678	chr3:178041128	-1.30292	N	N	7	intergenic	.	.	.
rs574110345	chr20:36771258	-1.30292	N	chr20:36895860	NA	intronic	.	TGM2	ENSG00000198959
rs563013706	chr1:184920278	-1.30292	N	chr1:185391167	NA	intronic	.	FAM129A	ENSG00000135842
rs559019562	chr7:115957442	-1.30292	N	chr7:116357368	NA	intergenic	.	.	.
rs568338532	chr10:121414191	-1.30292	N	N	NA	intronic	.	BAG3	ENSG00000151929
rs189656562	chr8:28569028	-1.30292	N	N	4	intronic	.	EXTL3	ENSG00000012232
rs181605308	chr2:40717061	-1.30292	N	N	5	intronic	.	SLC8A1	ENSG00000183023
rs552626349	chr9:97778822	-1.30292	N	chr9:98243868	NA	intronic	.	C9orf3	ENSG00000148120
rs192240674	chr3:138088979	-1.30292	N	N	6	intronic	.	MRAS	ENSG00000158186
rs541160942	chr3:124780877	-1.30292	N	N	NA	intergenic	.	.	.
rs571133832	chr1:167075534	-1.30292	N	chr1:167424924	NA	intronic	.	DUSP27	ENSG00000198842
rs3943739	chr11:112948688	-1.30292	Y	N	7	intronic	.	NCAM1	ENSG00000149294
rs529155733	chr1:76190611	-1.30292	N	N	NA	intronic	.	ACADM	ENSG00000117054
rs192506895	chr10:116314715	-1.30292	N	N	7	intronic	.	ABLIM1	ENSG00000099204
rs548210476	chr5:173341874	-1.30292	N	chr5:173075213	NA	intronic	.	CPEB4	ENSG00000113742
rs571623230	chr8:25907947	-1.30292	N	N	NA	intergenic	.	.	.
rs568565353	chr3:57937493	-1.30292	N	chr3:58036811	NA	intergenic	.	.	.
rs10109794	chr8:67045937	-1.30292	N	chr8:66910531	3a	intronic	.	TRIM55	ENSG00000147573
rs554390733	chr3:194197123	-1.30292	N	chr3:194138782	NA	intergenic	.	.	.
rs537539130	chr1:26394384	-1.30292	N	chr1:26834960	NA	upstream	.	.	.
rs558409134	chr3:122687622	-1.30292	N	chr3:123105721	NA	intronic	.	SEMA5B	ENSG00000082684
rs555541783	chr8:134520742	-1.30292	N	chr8:134103953	NA	intronic	.	ST3GAL1	ENSG00000008513
rs533867062	chr2:192701211	-1.30292	N	chr2:192522423	NA	exonic	nonsynonymous	SDPR	ENSG00000168497
rs554219123	chr6:140666960	-1.30292	N	N	NA	intergenic	.	.	.
rs73168586	chr3:159600838	-1.30292	N	chr3:159637678	4	intronic	.	IQCJ-SCHIP1	ENSG00000250588
rs565563047	chr4:108910510	-1.30292	N	N	NA	upstream	.	.	.
rs541708468	chr2:134892931	-1.30292	N	chr2:134991024	NA	intergenic	.	.	.
rs181624093	chr5:41316984	-1.30292	N	N	5	intronic	.	PLCXD3	ENSG00000182836
rs566060909	chr12:110758771	-1.30292	N	chr12:111251437	NA	intronic	.	ATP2A2	ENSG00000174437
rs553237945	chr4:65277530	-1.30292	N	N	NA	intergenic	.	.	.
rs149850355	chr10:92693079	-1.30292	N	N	4	intergenic	.	.	.
rs554617436	chr7:112758787	-1.30292	N	chr7:112782556	NA	upstream	.	.	.
rs35474583	chr1:46501164	-1.30292	N	chr1:46513012	5	exonic	nonsynonymous	MAST2	ENSG00000086015
rs569202874	chr1:76192335	-1.30292	N	N	NA	intronic	.	ACADM	ENSG00000117054
rs544320550	chr9:112919837	-1.30292	N	chr9:113338735	NA	intronic	.	AKAP2	ENSG00000241978
rs139646923	chr18:8623538	-1.30292	N	N	4	intronic	.	RAB12	ENSG00000206418
rs563032535	chr1:101573372	-1.30292	N	chr1:101100839	NA	intergenic	.	.	.
rs185503737	chr17:17838717	-1.30292	N	chr17:17707105	4	intronic	.	TOM1L2	ENSG00000175662
rs2697919	chr11:47371032	-1.30292	N	chr11:47454152	5	intronic	.	MYBPC3	ENSG00000134571
rs137922712	chr10:121029523	-1.30292	N	N	5	intronic	.	GRK5	ENSG00000198873
rs556215837	chr10:88448787	-1.30292	N	N	NA	intronic	.	LDB3	ENSG00000122367
rs557501924	chr1:237253956	-1.30292	N	N	NA	intronic	.	RYR2	ENSG00000198626
rs541747186	chr18:34049894	-1.30292	N	N	NA	intronic	.	FHOD3	ENSG00000134775
rs189462966	chr14:73352775	-1.30292	N	chr14:73414316	5	intronic	.	DPF3	ENSG00000205683
rs566387290	chr2:100021723	-1.30292	N	N	NA	intronic	.	REV1	ENSG00000135945
rs17550794	chr4:108911051	-1.30292	N	N	4	UTR5	.	HADH	ENSG00000138796
rs559530675	chr2:33708650	-1.30292	N	N	NA	intronic	.	RASGRP3	ENSG00000152689
rs553351844	chr18:56257902	-1.30292	N	chr18:56395588	NA	intronic	.	ALPK2	ENSG00000198796
rs528103118	chr1:167064701	-1.30292	N	chr1:167424924	NA	intronic	.	DUSP27	ENSG00000198842
rs142278609	chr1:167651713	-1.30292	N	chr1:167600842	7	intronic	.	RCSD1	ENSG00000198771
rs6675259	chr1:46502295	-1.30292	Y	chr1:46513012	1f	downstream	.	.	.
rs140725583	chr8:74881900	-1.30292	N	N	5	intronic	.	TCEB1	ENSG00000154582
rs550475132	chr2:202298263	-1.30292	N	chr2:202112471	NA	intronic	.	TRAK2	ENSG00000115993
rs34763107	chr5:41438115	-1.30292	N	N	5	intronic	.	PLCXD3	ENSG00000182836
rs192216873	chr15:85872182	-1.30292	N	chr15:86294211	5	intergenic	.	.	.
rs180730150	chr17:66383204	-1.30292	N	chr17:65975385	7	intronic	.	ARSG	ENSG00000141337
rs536903733	chr17:66518682	-1.30292	N	N	NA	intronic	.	PRKAR1A	ENSG00000108946
rs148548810	chr12:110725569	-1.30292	N	chr12:111133088	7	intronic	.	ATP2A2	ENSG00000174437
rs558482473	chr11:47204062	-1.30292	N	chr11:47454152	NA	exonic	synonymous	PACSIN3	ENSG00000165912
rs543373423	chr19:11639741	-1.30292	N	chr19:11921021	NA	intronic	.	ECSIT	ENSG00000130159
rs540609220	chr20:36763522	-1.30292	N	chr20:36895860	NA	intronic	.	TGM2	ENSG00000198959
rs115362882	chr10:50491230	-1.30292	N	chr10:50264204	4	intergenic	.	.	.
rs574303107	chr3:42062347	-1.30292	N	N	NA	intergenic	.	.	.
rs539846594	chr7:116139240	-1.30292	N	chr7:116357368	NA	upstream	.	.	.
rs547128938	chr8:125551176	-1.30292	N	N	NA	intronic	.	TATDN1	ENSG00000147687
rs550759360	chr10:62048079	-1.30292	N	N	NA	intronic	.	ANK3	ENSG00000151150
rs377490596	chr19:16528409	-1.30292	N	chr19:16548375	5	exonic	nonsynonymous	EPS15L1	ENSG00000127527
rs532380640	chr2:101880361	-1.30292	N	chr2:102315933	NA	intronic	.	CNOT11	ENSG00000158435
rs558801238	chr12:10366188	-1.30292	N	chr12:9899050	NA	intronic	.	GABARAPL1	ENSG00000139112
rs534018806	chr9:112878655	-1.30292	N	chr9:113338735	NA	intronic	.	AKAP2	ENSG00000241978
rs562341299	chr13:34085423	-1.30292	N	N	NA	intronic	.	.	.
rs552205580	chr13:42276916	-1.30292	N	N	NA	intronic	.	VWA8	ENSG00000102763
rs532380648	chr7:101556868	-1.30292	N	chr7:101880795	NA	intronic	.	CUX1	ENSG00000257923
rs189909506	chr22:34257417	-1.30292	N	N	5	intronic	.	LARGE	ENSG00000133424
rs567544443	chr8:38758207	-1.30292	N	chr8:38804069	NA	upstream	.	.	.
rs146425124	chr10:123842522	-1.30292	N	N	5	exonic	synonymous	TACC2	ENSG00000138162
rs537044584	chr18:25741251	-1.30292	N	N	NA	intronic	.	CDH2	ENSG00000170558
rs144693414	chr3:25469258	-1.30292	N	chr3:25381636	2b	intronic	.	.	.
rs537044583	chr15:57942459	-1.30292	N	N	NA	intronic	.	GCOM1	ENSG00000137878
rs201576230	chr9:140136409	-1.30292	N	chr9:139934107	4	exonic	synonymous	TUBB4B	ENSG00000188229
rs141394032	chr1:237306889	-1.30292	N	N	7	intronic	.	RYR2	ENSG00000198626
rs116701387	chr3:128012666	-1.30292	N	chr3:128381270	5	intronic	.	EEFSEC	ENSG00000132394
rs191302157	chr10:75404065	-1.30292	N	N	4	downstream	.	.	.
rs184996336	chr9:14297552	-1.30292	N	chr9:14161670	7	intronic	.	NFIB	ENSG00000147862
rs534641395	chr3:59817427	-1.30292	N	N	NA	intronic	.	FHIT	ENSG00000189283
rs902370	chr6:129605056	-1.30292	N	N	7	intronic	.	LAMA2	ENSG00000196569
rs564580572	chr6:150464722	-1.30292	N	chr6:150373194	NA	intronic	.	PPP1R14C	ENSG00000198729
rs569787803	chr9:134142124	-1.30292	N	N	NA	intronic	.	FAM78A	ENSG00000126882
rs146993890	chr18:33918427	-1.30292	N	N	5	intronic	.	FHOD3	ENSG00000134775
rs587768192	chr1:120167719	-1.30292	N	N	NA	intronic	.	ZNF697	ENSG00000143067
rs4851776	chr2:106100887	-1.30292	N	chr2:106433909	5	intergenic	.	.	.
rs3762922	chr4:186519396	-1.30292	N	N	6	intronic	.	SORBS2	ENSG00000154556
rs4851774	chr2:106052712	-1.30292	N	chr2:106433909	7	intronic	.	FHL2	ENSG00000115641
rs3741276	chr11:6703105	-1.30292	N	N	4	UTR3	.	MRPL17	ENSG00000158042
rs4851773	chr2:106052324	-1.30292	N	chr2:106433909	7	intronic	.	FHL2	ENSG00000115641
rs4851770	chr2:106046333	-1.30292	N	chr2:106433909	7	intronic	.	FHL2	ENSG00000115641
rs545928811	chr9:116264745	-1.30292	N	chr9:116085822	NA	intronic	.	RGS3	ENSG00000138835
rs73605930	chr6:150467654	-1.30292	N	chr6:150373194	5	intronic	.	PPP1R14C	ENSG00000198729
rs10761372	chr9:97807085	-1.30292	N	chr9:98243868	4	intronic	.	C9orf3	ENSG00000148120
rs72677680	chr1:65636360	-1.30292	N	chr1:65848034	2b	intronic	.	AK4	ENSG00000162433
rs572749150	chr14:94438573	-1.30292	N	chr14:94008080	NA	intronic	.	ASB2	ENSG00000100628
rs551863741	chr15:57939092	-1.30292	N	N	NA	intronic	.	GCOM1	ENSG00000137878
rs72677684	chr1:65641512	-1.30292	N	chr1:65848034	4	intronic	.	AK4	ENSG00000162433
rs72677685	chr1:65642122	-1.30292	N	chr1:65848034	3a	intronic	.	AK4	ENSG00000162433
rs117533721	chr8:30031043	-1.30292	N	chr8:30280630	6	ncRNA_intronic	.	DCTN6	ENSG00000104671
rs535605373	chr10:71094714	-1.30292	N	chr10:70607580	NA	intronic	.	HK1	ENSG00000156515
rs564812969	chr5:41453675	-1.30292	N	N	NA	intronic	.	PLCXD3	ENSG00000182836
rs539237326	chr2:9614694	-1.30292	N	N	NA	UTR5	.	IAH1	ENSG00000134330
rs201126335	chr19:34857703	-1.30292	N	N	3a	exonic	nonsynonymous	GPI	ENSG00000105220
rs548241113	chr15:86043101	-1.30292	N	chr15:86294211	NA	intronic	.	AKAP13	ENSG00000170776
rs188774809	chr3:46034987	-1.30292	N	chr3:46418689	3a	intronic	.	FYCO1	ENSG00000163820
rs538185911	chr2:241313008	-1.30292	N	chr2:241563739	NA	intergenic	.	.	.
rs566233023	chr11:130398845	-1.30292	N	N	NA	intergenic	.	.	.
rs541440810	chr4:76999951	-1.30292	N	N	NA	intronic	.	ART3	ENSG00000156219
rs149705860	chr2:40639861	-1.30292	N	N	2b	intronic	.	SLC8A1	ENSG00000183023
rs567612784	chr1:62535100	-1.30292	N	N	NA	intronic	.	INADL	ENSG00000132849
rs537958525	chr2:103405875	-1.30292	N	chr2:103394709	NA	intronic	.	TMEM182	ENSG00000170417
rs551593598	chr6:45928094	-1.30292	N	chr6:45569863	NA	intronic	.	CLIC5	ENSG00000112782
rs533936222	chr9:521768	-1.30292	N	chr9:288414	NA	intronic	.	KANK1	ENSG00000107104
rs553195953	chr20:36718335	-1.30292	N	chr20:36895860	NA	UTR3	.	RPRD1B	ENSG00000101413
rs148865839	chr18:33966516	-1.30292	N	N	4	intronic	.	FHOD3	ENSG00000134775
rs188009595	chr9:71306020	-1.30292	N	N	7	intergenic	.	.	.
rs546681335	chr11:126243558	-1.30292	N	chr11:126024042	NA	intronic	.	ST3GAL4	ENSG00000110080
rs566767191	chr9:112623935	-1.30292	N	chr9:112722330	NA	intronic	.	PALM2-AKAP2	ENSG00000157654
rs140480917	chr15:65054200	-1.30292	N	chr15:64672002	7	intronic	.	RBPMS2	ENSG00000166831
rs180874714	chr7:128381801	-1.30292	N	chr7:128576086	5	intronic	.	CALU	ENSG00000128595
rs145263451	chr3:124760879	-1.30292	N	N	6	intronic	.	HEG1	ENSG00000173706
rs190054910	chr18:3221598	-1.30292	N	N	5	intergenic	.	.	.
rs534964797	chr5:137035340	-1.30292	N	N	NA	intronic	.	KLHL3	ENSG00000146021
rs147716368	chr8:25792634	-1.30292	N	N	5	intronic	.	EBF2	ENSG00000221818
rs144197623	chr1:113482288	-1.30292	N	N	5	intronic	.	SLC16A1	ENSG00000155380
rs367776357	chr12:2633618	-1.30292	N	chr12:3020644	5	intronic	.	CACNA1C	ENSG00000151067
rs139337929	chr2:40631843	-1.30292	N	N	5	intronic	.	SLC8A1	ENSG00000183023
rs140274618	chr12:112376020	-1.30292	N	chr12:112212874	7	intronic	.	TMEM116	ENSG00000198270
rs141591801	chr5:171007232	-1.30292	N	N	5	intergenic	.	.	.
rs113892479	chr2:103443958	-1.30292	Y	chr2:103394709	5	intergenic	.	.	.
rs554410848	chr4:174608928	-1.30292	N	N	NA	intergenic	.	.	.
rs35303667	chr17:73007981	-1.30292	N	chr17:72695211	4	upstream	.	.	.
rs79679430	chr2:198825192	-1.30292	N	chr2:198544183	7	intronic	.	PLCL1	ENSG00000115896
rs76712476	chr4:23858827	-1.30292	N	N	5	intronic	.	PPARGC1A	ENSG00000109819
rs574639392	chr10:72141613	-1.30292	N	N	NA	UTR5	.	LRRC20	ENSG00000172731
rs146350190	chr3:192374602	-1.30292	N	N	5	intronic	.	FGF12	ENSG00000114279
rs138128090	chr6:36798664	-1.30292	N	chr6:36353934	6	intronic	.	CPNE5	ENSG00000124772
rs558242	chr6:13407626	-1.30292	N	N	4	intronic	.	GFOD1	ENSG00000145990
rs12317297	chr12:68052708	-1.30292	N	N	5	UTR3	.	DYRK2	ENSG00000127334
rs532273658	chr4:186663808	-1.30292	N	N	NA	intronic	.	SORBS2	ENSG00000154556
rs187964121	chr15:44170867	-1.30292	N	chr15:44027885	5	intronic	.	FRMD5	ENSG00000171877
rs548510699	chr3:167579899	-1.30292	N	N	NA	intergenic	.	.	.
rs9573547	chr13:76034106	-1.30292	N	N	7	intronic	.	TBC1D4	ENSG00000136111
rs538061630	chr9:100288938	-1.30292	N	N	NA	intronic	.	TMOD1	ENSG00000136842
rs570290594	chr20:25177679	-1.30292	N	chr20:25194611	NA	intronic	.	ENTPD6	ENSG00000197586
rs570559991	chr8:145515769	-1.30292	N	chr8:145158607	NA	intronic	.	HSF1	ENSG00000185122
rs72751990	chr15:92484054	-1.30292	N	N	3a	intronic	.	SLCO3A1	ENSG00000176463
rs185311761	chr10:18630497	-1.30292	N	chr10:18266410	6	intronic	.	CACNB2	ENSG00000165995
rs571068295	chr14:75762279	-1.30292	N	chr14:75981856	NA	ncRNA_intronic	.	.	.
rs9573545	chr13:76031966	-1.30292	N	N	5	intronic	.	TBC1D4	ENSG00000136111
rs74994566	chr3:156807868	-1.30292	N	N	4	ncRNA_exonic	.	.	.
rs531712396	chr6:16277690	-1.30292	N	chr6:16758425	NA	intronic	.	GMPR	ENSG00000137198
rs531712395	chr3:27390107	-1.30292	N	chr3:27371843	NA	intronic	.	NEK10	ENSG00000163491
rs140068864	chr15:92468792	-1.30292	N	N	5	intronic	.	SLCO3A1	ENSG00000176463
rs111932996	chr6:53537469	-1.30292	N	N	7	intergenic	.	.	.
rs531712399	chr12:50506558	-1.30292	N	chr12:50599709	NA	intronic	.	COX14	ENSG00000178449
rs144418605	chr6:13132617	-1.30292	N	N	5	intronic	.	.	.
rs564024926	chr15:92601004	-1.30292	N	N	NA	intronic	.	SLCO3A1	ENSG00000176463
rs553471570	chr9:112907381	-1.30292	N	chr9:113338735	NA	intronic	.	AKAP2	ENSG00000241978
rs563867164	chr15:71744031	-1.30292	N	N	NA	intronic	.	THSD4	ENSG00000187720
rs149500313	chr1:206888177	-1.30292	N	chr1:206968955	2b	intronic	.	MAPKAPK2	ENSG00000162889
rs534643532	chr2:159810047	-1.30292	N	N	NA	intergenic	.	.	.
rs190870821	chr19:55664194	-1.30292	N	N	6	intronic	.	TNNI3	ENSG00000129991
rs536772912	chr4:47769779	-1.30292	N	N	NA	intronic	.	CORIN	ENSG00000145244
rs571901624	chr16:4283477	-1.30292	N	chr16:4476089	NA	intronic	.	SRL	ENSG00000185739
rs111631659	chr12:110720327	-1.30292	N	chr12:111133088	4	intronic	.	ATP2A2	ENSG00000174437
rs146698739	chr1:74878244	-1.30292	N	N	5	intronic	.	TNNI3K	ENSG00000116783
rs138413049	chr4:114594946	-1.30292	N	N	4	intronic	.	CAMK2D	ENSG00000145349
rs73362058	chr10:116409501	-1.30292	N	N	5	intronic	.	ABLIM1	ENSG00000099204
rs546586969	chr14:23889229	-1.30292	N	chr14:23755598	NA	exonic	nonsynonymous	MYH7	ENSG00000092054
rs542062561	chr1:41179515	-1.30292	N	chr1:41356780	NA	intronic	.	NFYC	ENSG00000066136
rs73362055	chr10:116408793	-1.30292	N	N	5	intronic	.	ABLIM1	ENSG00000099204
rs73362054	chr14:105940446	-1.30292	N	chr14:105637156	2b	intronic	.	CRIP2	ENSG00000182809
rs185986220	chr15:63233814	-1.30292	N	chr15:62830704	5	intergenic	.	.	.
rs147330364	chr2:11598659	-1.30292	N	N	6	intronic	.	E2F6	ENSG00000169016
rs547176531	chr7:128472620	-1.30292	N	chr7:128576086	NA	intronic	.	FLNC	ENSG00000128591
rs2234317	chr22:18593039	-1.30292	N	chr22:19058146	4	upstream	.	.	.
rs549892602	chr5:32709573	-1.30292	N	N	NA	intergenic	.	.	.
rs2234319	chr22:18593127	-1.30292	N	chr22:19058146	2b	upstream	.	.	.
rs143351126	chr22:34199835	-1.30292	N	N	2b	intronic	.	LARGE	ENSG00000133424
rs534156456	chr3:39222863	-1.30292	N	chr3:39307162	NA	intergenic	.	.	.
rs138991374	chr9:656290	-1.30292	N	chr9:288414	5	intronic	.	KANK1	ENSG00000107104
rs576050197	chr3:66534171	-1.30292	N	N	NA	intronic	.	LRIG1	ENSG00000144749
rs552555198	chr6:118836186	-1.30292	N	N	NA	intronic	.	CEP85L	ENSG00000111860
rs570911768	chr7:136594514	-1.30292	N	N	NA	ncRNA_intronic	.	CHRM2	ENSG00000181072
rs575102261	chr1:180514795	-1.30292	N	chr1:180905694	NA	intergenic	.	.	.
rs73527662	chr7:158649063	-1.30292	N	N	1f	upstream	.	.	.
rs368576464	chr11:47544272	-1.30292	N	chr11:47454152	6	intronic	.	CELF1	ENSG00000149187
rs549990856	chr3:98453547	-1.30292	N	chr3:98428155	NA	intronic	.	ST3GAL6	ENSG00000064225
rs187385179	chr18:33949030	-1.30292	N	N	5	intronic	.	FHOD3	ENSG00000134775
rs578068534	chr4:95511300	-1.30292	N	N	NA	intronic	.	PDLIM5	ENSG00000163110
rs536557172	chr3:64895371	-1.30292	N	chr3:64705365	NA	ncRNA_intronic	.	.	.
rs544176322	chr7:35291064	-1.30292	N	N	NA	intronic	.	TBX20	ENSG00000164532
rs146158008	chr19:55662291	-1.30292	N	N	5	downstream	.	.	.
rs541804052	chr2:27938582	-1.30292	N	chr2:27750139	NA	intergenic	.	.	.
rs184759141	chr10:92745751	-1.30292	N	N	5	ncRNA_intronic	.	.	.
rs563375240	chr4:186666725	-1.30292	N	N	NA	intronic	.	SORBS2	ENSG00000154556
rs117814794	chr17:37310862	-1.30292	N	chr17:37800988	2b	intergenic	.	.	.
rs74576293	chr12:3351169	-1.30292	Y	chr12:3020644	2b	intronic	.	TSPAN9	ENSG00000011105
rs577180003	chr9:100277653	-1.30292	N	N	NA	intronic	.	TMOD1	ENSG00000136842
rs532086233	chr18:34002476	-1.30292	N	N	NA	intronic	.	FHOD3	ENSG00000134775
rs541723476	chr15:64233564	-1.30292	N	chr15:64672002	NA	intronic	.	DAPK2	ENSG00000035664
rs373186672	chr19:3950035	-1.30292	N	chr19:4090422	5	ncRNA_intronic	.	.	.
rs191171403	chr7:21982819	-1.30292	N	N	4	intronic	.	CDCA7L	ENSG00000164649
rs571207891	chr3:192349924	-1.30292	N	N	NA	intronic	.	FGF12	ENSG00000114279
rs558897801	chr9:14349032	-1.30292	N	chr9:14161670	NA	intronic	.	NFIB	ENSG00000147862
rs536440723	chr3:37285692	-1.30292	N	N	NA	intronic	.	GOLGA4	ENSG00000144674
rs59438890	chr6:105673973	-1.30292	N	N	6	intergenic	.	.	.
rs147909580	chr9:14394882	-1.30292	N	chr9:14161670	7	intronic	.	NFIB	ENSG00000147862
rs552751810	chr12:93776300	-1.30292	N	chr12:94144175	NA	ncRNA_intronic	.	NUDT4	ENSG00000173598
rs181017728	chr6:46413098	-1.30292	N	chr6:46885844	7	intronic	.	RCAN2	ENSG00000172348
rs151314048	chr1:226491008	-1.30292	N	chr1:226914734	5	intronic	.	LIN9	ENSG00000183814
rs574960862	chr8:145538192	-1.30292	N	chr8:145158607	NA	UTR3	.	HSF1	ENSG00000185122
rs553562625	chr18:33959109	-1.30292	N	N	NA	intronic	.	FHOD3	ENSG00000134775
rs11572226	chr1:60385467	-1.30292	N	N	5	intronic	.	CYP2J2	ENSG00000134716
rs530675541	chr6:150511994	-1.30292	N	chr6:150373194	NA	intronic	.	PPP1R14C	ENSG00000198729
rs142473720	chr2:72983197	-1.30292	N	N	3a	intronic	.	EXOC6B	ENSG00000144036
rs577115647	chr12:3318980	-1.30292	N	chr12:3020644	NA	intronic	.	TSPAN9	ENSG00000011105
rs571397408	chr2:40355314	-1.30292	N	N	NA	ncRNA_intronic	.	SLC8A1	ENSG00000183023
rs566452988	chr3:187896372	-1.30292	N	chr3:187652724	NA	ncRNA_exonic	.	.	.
rs543789328	chr3:38630525	-1.30292	N	N	NA	intronic	.	SCN5A	ENSG00000183873
rs569047463	chr10:116471280	-1.30292	N	N	NA	intergenic	.	.	.
rs188542360	chr14:73245381	-1.30292	N	chr14:73414316	6	intronic	.	DPF3	ENSG00000205683
rs552967923	chr3:119363673	-1.30292	N	chr3:119736594	NA	intronic	.	POPDC2	ENSG00000121577
rs77771017	chr6:53529014	-1.30292	Y	N	5	intronic	.	KLHL31	ENSG00000124743
rs536548748	chr9:85875138	-1.30292	N	N	NA	intronic	.	FRMD3	ENSG00000172159
rs543789322	chr12:57627601	-1.30292	N	chr12:57493727	NA	exonic	nonsynonymous	SHMT2	ENSG00000182199
rs562246889	chr16:4282085	-1.30292	N	chr16:4476089	NA	intronic	.	SRL	ENSG00000185739
rs140596202	chr3:50607757	-1.30292	N	chr3:50160109	5	intronic	.	HEMK1	ENSG00000114735
rs541299095	chr3:98467516	-1.30292	N	chr3:98428155	NA	intronic	.	ST3GAL6	ENSG00000064225
rs55809533	chr2:134918450	-1.30292	N	chr2:134991024	4	intergenic	.	.	.
rs597350	chr5:66310105	-1.30292	Y	N	5	intronic	.	MAST4	ENSG00000069020
rs188311375	chr12:19386869	-1.30292	N	N	6	intronic	.	PLEKHA5	ENSG00000052126
rs192627547	chr3:123100792	-1.30292	N	chr3:123105721	6	intronic	.	ADCY5	ENSG00000173175
rs915405	chr1:101574145	-1.30292	N	chr1:101100839	5	intergenic	.	.	.
rs183627767	chr1:117453995	-1.30292	N	chr1:117544331	2b	intronic	.	PTGFRN	ENSG00000134247
rs572095625	chr6:41021487	-1.30292	N	chr6:41054262	NA	intronic	.	APOBEC2	ENSG00000124701
rs181566021	chr3:66461368	-1.30292	N	N	5	intronic	.	LRIG1	ENSG00000144749
rs181431082	chr1:237142873	-1.30292	N	N	5	intergenic	.	.	.
rs556278842	chr22:41888518	-1.30292	N	chr22:41752944	NA	intronic	.	ACO2	ENSG00000100412
rs536828035	chr19:35629702	-1.30292	N	N	NA	UTR5	.	.	.
rs570103693	chr2:27296911	-1.30292	N	chr2:27295885	NA	intergenic	.	.	.
rs144341830	chr1:216897375	-1.30292	N	N	5	intronic	.	ESRRG	ENSG00000196482
rs56221249	chr13:32836223	-1.30292	N	N	5	intronic	.	FRY	ENSG00000073910
rs571707974	chr15:85925512	-1.30292	N	chr15:86294211	NA	intronic	.	AKAP13	ENSG00000170776
rs531659666	chr1:237336170	-1.30292	N	N	NA	intronic	.	RYR2	ENSG00000198626
rs188225543	chr12:2081444	-1.30292	N	N	4	intronic	.	DCP1B	ENSG00000151065
rs569897170	chr17:55927526	-1.30292	N	chr17:55463857	NA	upstream	.	.	.
rs143968297	chr8:11578512	-1.30292	N	chr8:11836514	4	intronic	.	GATA4	ENSG00000136574
rs34466559	chr8:17941794	-1.30292	N	N	4	UTR5	.	ASAH1	ENSG00000104763
rs148731250	chr1:206847911	-1.30292	N	chr1:206968955	3a	intergenic	.	.	.
rs577066758	chr5:80547778	-1.30292	N	N	NA	ncRNA_intronic	.	CKMT2	ENSG00000131730
rs17787661	chr20:36759251	-1.30292	N	chr20:36895860	4	intronic	.	TGM2	ENSG00000198959
rs189747896	chr12:4401784	-1.30292	N	chr12:4334295	4	intronic	.	CCND2	ENSG00000118971
rs536728131	chr14:96005717	-1.30292	N	N	NA	intronic	.	GLRX5	ENSG00000182512
rs376288451	chr3:69812652	-1.30292	N	N	4	intronic	.	MITF	ENSG00000187098
rs528121072	chr12:95394831	-1.30292	N	N	NA	intronic	.	NDUFA12	ENSG00000184752
rs183505597	chr9:97790041	-1.30292	N	chr9:98243868	7	intronic	.	C9orf3	ENSG00000148120
rs16838256	chr2:207323150	-1.30292	N	N	7	intronic	.	ADAM23	ENSG00000114948
rs561955022	chr12:68304873	-1.30292	N	chr12:68667462	NA	intergenic	.	.	.
rs573957126	chr2:71730054	-1.30292	N	chr2:71677946	NA	intronic	.	DYSF	ENSG00000135636
rs6686202	chr1:101493078	-1.30292	N	chr1:101100839	4	ncRNA_intronic	.	.	.
rs186178577	chr18:19742952	-1.30292	N	N	4	intergenic	.	.	.
rs577608042	chr2:71682036	-1.30292	N	chr2:71677946	NA	intronic	.	DYSF	ENSG00000135636
rs150535658	chr3:188041380	-1.30292	N	chr3:188441161	5	intronic	.	LPP	ENSG00000145012
rs147795047	chr1:232564452	-1.30292	N	N	5	intronic	.	SIPA1L2	ENSG00000116991
rs557637930	chr15:85972789	-1.30292	N	chr15:86294211	NA	intronic	.	AKAP13	ENSG00000170776
rs144638080	chr4:41439730	-1.30292	N	chr4:41371698	5	intronic	.	LIMCH1	ENSG00000064042
rs574113952	chr19:29374721	-1.30292	N	N	NA	intergenic	.	.	.
rs577249554	chr8:125213160	-1.30292	N	N	NA	ncRNA_intronic	.	.	.
rs144825315	chr10:51578345	-1.30292	N	N	5	intronic	.	NCOA4	ENSG00000138293
rs566413140	chr4:152722463	-1.30292	N	chr4:152342190	NA	intergenic	.	.	.
rs577484961	chr8:11574622	-1.30292	N	chr8:11836514	NA	intronic	.	GATA4	ENSG00000136574
rs543623062	chr12:21950034	-1.30292	N	N	NA	downstream	.	.	.
rs575938587	chr3:142682407	-1.30292	N	N	NA	upstream	.	.	.
rs557713840	chr9:13621125	-1.30292	N	chr9:13676533	NA	intergenic	.	.	.
rs150794192	chr9:14435969	-1.30292	N	chr9:14161670	7	intergenic	.	.	.
rs184802769	chr13:50702279	-1.30292	N	chr13:50830002	4	ncRNA_intronic	.	.	.
rs114878866	chr16:4288460	-1.30292	N	chr16:4476089	2b	intronic	.	SRL	ENSG00000185739
rs573529609	chr3:138079869	-1.30292	N	N	NA	intronic	.	MRAS	ENSG00000158186
rs368322285	chr6:44215539	-1.30292	N	chr6:43804571	4	intronic	.	HSP90AB1	ENSG00000096384
rs188328235	chr7:107585195	-1.30292	N	N	6	intronic	.	LAMB1	ENSG00000091136
rs528738446	chr9:116331244	-1.30292	N	chr9:116085822	NA	intronic	.	RGS3	ENSG00000138835
rs576767781	chr10:18469552	-1.30292	N	chr10:18266410	NA	intronic	.	CACNB2	ENSG00000165995
rs149512389	chr3:194209847	-1.30292	N	chr3:194138782	4	downstream	.	.	.
rs113177049	chr2:239329361	-1.30292	N	chr2:238873673	3a	intergenic	.	.	.
rs557822377	chr5:173344579	-1.30292	N	chr5:173075213	NA	intronic	.	CPEB4	ENSG00000113742
rs532754607	chr6:30585389	-1.30292	N	N	NA	upstream	.	.	.
rs4129877	chr10:18768178	-1.30292	N	N	6	intronic	.	CACNB2	ENSG00000165995
rs567121871	chr8:55048431	-1.30292	N	chr8:55421769	NA	intronic	.	MRPL15	ENSG00000137547
rs185229958	chr11:114338261	-1.30292	N	chr11:113984489	5	intergenic	.	.	.
rs563442147	chr10:21185110	-1.30292	N	N	NA	intronic	.	NEBL	ENSG00000078114
rs553409986	chr3:192349962	-1.30292	N	N	NA	intronic	.	FGF12	ENSG00000114279
rs114251695	chr3:194204942	-1.30292	N	chr3:194138782	4	intergenic	.	.	.
rs186950132	chr10:62060026	-1.30292	N	N	3a	intronic	.	ANK3	ENSG00000151150
rs188473407	chr11:19222921	-1.30292	N	chr11:19297340	5	intronic	.	CSRP3	ENSG00000129170
rs554056206	chr4:186598622	-1.30292	N	N	NA	exonic	synonymous	SORBS2	ENSG00000154556
rs537869496	chr3:192390450	-1.30292	N	N	NA	intronic	.	FGF12	ENSG00000114279
rs148780220	chr3:38765666	-1.30292	N	N	4	intronic	.	SCN10A	ENSG00000185313
rs538056973	chr3:121313276	-1.30292	N	chr3:121781723	NA	intronic	.	FBXO40	ENSG00000163833
rs146366685	chr13:76334989	-1.30292	N	N	4	UTR5	.	LMO7	ENSG00000136153
rs577007161	chr2:63806279	-1.30292	N	N	NA	intronic	.	WDPCP	ENSG00000143951
rs146649856	chr1:214189119	-1.30292	N	chr1:213937382	5	intronic	.	PROX1	ENSG00000117707
rs192598433	chr15:44170941	-1.30292	N	chr15:44027885	5	intronic	.	FRMD5	ENSG00000171877
rs539568045	chr13:32855938	-1.30292	N	N	NA	intronic	.	FRY	ENSG00000073910
rs537976218	chr8:38764593	-1.30292	N	chr8:38804069	NA	intronic	.	PLEKHA2	ENSG00000169499
rs532800624	chr7:151387993	-1.30292	N	N	NA	intronic	.	PRKAG2	ENSG00000106617
rs148963624	chr1:24438877	-1.30292	N	chr1:24199363	4	upstream	.	.	.
rs566170414	chr20:36760521	-1.30292	N	chr20:36895860	NA	intronic	.	TGM2	ENSG00000198959
rs576238390	chr2:71693826	-1.30292	N	chr2:71677946	NA	intronic	.	DYSF	ENSG00000135636
rs577210581	chr2:187455038	-1.30292	N	N	NA	UTR5	.	ITGAV	ENSG00000138448
rs551585385	chr9:100266691	-1.30292	N	N	NA	intronic	.	TMOD1	ENSG00000136842
rs17742370	chr9:103342805	-1.30292	N	N	5	intronic	.	MURC	ENSG00000170681
rs561907010	chr11:65769122	-1.30292	N	chr11:65705432	NA	intronic	.	EIF1AD	ENSG00000175376
rs529592762	chr13:23864098	-1.30292	N	N	NA	intronic	.	SGCG	ENSG00000102683
rs13096509	chr3:122698092	-1.30292	N	chr3:123105721	5	intronic	.	SEMA5B	ENSG00000082684
rs188605901	chr4:186630063	-1.30292	N	N	6	intronic	.	SORBS2	ENSG00000154556
rs528080532	chr2:26467842	-1.30292	N	N	NA	UTR5	.	HADHB	ENSG00000138029
rs151177637	chr5:66265350	-1.30292	N	N	5	intronic	.	MAST4	ENSG00000069020
rs76493528	chr19:1243163	-1.30292	N	chr19:836144	5	intronic	.	ATP5D	ENSG00000099624
rs190030893	chr22:47000723	-1.30292	N	chr22:46615376	3a	intergenic	.	.	.
rs116771425	chr2:187456531	-1.30292	N	N	4	intronic	.	ITGAV	ENSG00000138448
rs138368312	chr1:237302964	-1.30292	N	N	5	intronic	.	RYR2	ENSG00000198626
rs565216676	chr20:36788651	-1.30292	N	chr20:36895860	NA	intronic	.	TGM2	ENSG00000198959
rs191702102	chr2:40614810	-1.30292	N	N	7	intronic	.	SLC8A1	ENSG00000183023
rs139971637	chr2:106119712	-1.30292	N	chr2:106433909	5	intergenic	.	.	.
rs139519555	chr7:158823825	-1.30292	N	N	4	intronic	.	VIPR2	ENSG00000106018
rs116641168	chr3:4869866	-1.30292	N	N	4	intronic	.	ITPR1	ENSG00000150995
rs557234905	chr10:123887490	-1.30292	N	N	NA	intronic	.	TACC2	ENSG00000138162
rs187699585	chr2:238524815	-1.30292	N	chr2:238873673	5	intergenic	.	.	.
rs571414588	chr6:30710357	-1.30292	N	N	NA	UTR5	.	FLOT1	ENSG00000137312
rs189401176	chr16:23155042	-1.30292	N	N	5	intronic	.	USP31	ENSG00000103404
rs540622357	chr1:206883571	-1.30292	N	chr1:206968955	NA	intronic	.	MAPKAPK2	ENSG00000162889
rs191257924	chr3:119381126	-1.30292	N	chr3:119736594	5	intergenic	.	.	.
rs145781965	chr1:184920205	-1.30292	N	chr1:185391167	5	intronic	.	FAM129A	ENSG00000135842
rs559827240	chr2:26491196	-1.30292	N	N	NA	intronic	.	HADHB	ENSG00000138029
rs150547183	chr11:1975597	-1.30292	N	chr11:2320013	4	intronic	.	MRPL23	ENSG00000214026
rs376491971	chr6:105585180	-1.30292	N	N	4	upstream	.	.	.
rs57932794	chr17:74704547	-1.30292	N	chr17:74710128	5	intronic	.	MXRA7	ENSG00000182534
rs539411940	chr5:71748825	-1.30292	N	chr5:72112421	NA	intronic	.	ZNF366	ENSG00000178175
rs192909774	chr17:66509107	-1.30292	N	N	4	intronic	.	PRKAR1A	ENSG00000108946
rs139158796	chr7:157179723	-1.30292	N	N	4	intronic	.	DNAJB6	ENSG00000105993
rs376375976	chr2:101729458	-1.30292	N	chr2:101778319	5	intronic	.	TBC1D8	ENSG00000204634
rs543791967	chr2:101850999	-1.30292	N	chr2:102315933	NA	intergenic	.	.	.
rs148173564	chr9:14297291	-1.30292	N	chr9:14161670	7	intronic	.	NFIB	ENSG00000147862
rs187574222	chr11:113740107	-1.30292	N	chr11:113984489	7	intronic	.	USP28	ENSG00000048028
rs542637087	chr20:42939177	-1.30292	N	chr20:42660286	NA	intronic	.	FITM2	ENSG00000197296
rs111768770	chr2:134707040	-1.30292	N	chr2:134991024	7	intergenic	.	.	.
rs185063938	chr1:60374051	-1.30292	N	N	6	intronic	.	CYP2J2	ENSG00000134716
rs547709944	chr3:38622518	-1.30292	N	N	NA	exonic	synonymous	SCN5A	ENSG00000183873
rs573695579	chr3:37288009	-1.30292	N	N	NA	intronic	.	GOLGA4	ENSG00000144674
rs188097478	chr2:128417853	-1.30292	N	N	2b	intronic	.	LIMS2	ENSG00000072163
rs537324816	chr8:2076875	-1.30292	N	N	NA	intronic	.	MYOM2	ENSG00000036448
rs578233616	chr5:41453400	-1.30292	N	N	NA	intronic	.	PLCXD3	ENSG00000182836
rs552566461	chr18:9095392	-1.30292	N	N	NA	intergenic	.	.	.
rs181446431	chr10:90005387	-1.30292	N	chr10:89681458	5	NA	NA	.	.
rs554922561	chr5:126311573	-1.30292	N	chr5:126091428	NA	intronic	.	2020-03-03	ENSG00000173926
rs565224729	chr17:48245946	-1.30292	N	N	NA	intronic	.	SGCA	ENSG00000108823
rs562308982	chr19:2720631	-1.30292	N	chr19:3180803	NA	intronic	.	DIRAS1	ENSG00000176490
rs548276688	chr10:75413762	-1.30292	N	N	NA	intronic	.	SYNPO2L	ENSG00000166317
rs144182791	chr9:111873378	-1.30292	N	N	5	intronic	.	TMEM245	ENSG00000106771
rs568050109	chr9:38057904	-1.30292	N	chr9:38196117	NA	intronic	.	SHB	ENSG00000107338
rs574910134	chr3:194198739	-1.30292	N	chr3:194138782	NA	intergenic	.	.	.
rs554044877	chr4:186522135	-1.30292	N	N	NA	intronic	.	SORBS2	ENSG00000154556
rs72811324	chr5:156959527	-1.30292	N	chr5:156655015	5	intronic	.	ADAM19	ENSG00000135074
rs200326105	chr20:44045292	-1.30292	N	N	2b	exonic	nonsynonymous	PIGT	ENSG00000124155
rs538737205	chr20:7998260	-1.30292	N	chr20:8129491	NA	intronic	.	TMX4	ENSG00000125827
rs549787687	chr11:126241585	-1.30292	N	chr11:126024042	NA	intronic	.	ST3GAL4	ENSG00000110080
rs190202354	chr5:154860323	-1.30292	N	N	5	intergenic	.	.	.
rs572859485	chr16:4267917	-1.30292	N	chr16:4476089	NA	intronic	.	SRL	ENSG00000185739
rs187067988	chr1:74894643	-1.30292	N	N	6	intronic	.	TNNI3K	ENSG00000116783
rs144860580	chr1:214281677	-1.30292	N	chr1:213937382	4	intergenic	.	.	.
rs73750175	chr5:41445056	-1.30292	N	N	6	intronic	.	PLCXD3	ENSG00000182836
rs73750177	chr5:41455778	-1.30292	N	N	3a	intronic	.	PLCXD3	ENSG00000182836
rs116160176	chr2:105999005	-1.30292	N	chr2:106433909	5	intronic	.	FHL2	ENSG00000115641
rs62270401	chr3:159568534	-1.30292	N	chr3:159637678	5	intronic	.	IQCJ-SCHIP1	ENSG00000250588
rs116299222	chr2:3606610	-1.30292	N	N	3a	ncRNA_intronic	.	.	.
rs573305113	chr3:66527069	-1.30292	N	N	NA	intronic	.	LRIG1	ENSG00000144749
rs573850751	chr9:112497620	-1.30292	N	chr9:112722330	NA	intronic	.	PALM2	ENSG00000243444
rs368573179	chr6:5261787	-1.30292	N	N	2b	UTR5	.	FARS2	ENSG00000145982
rs571923479	chr20:36711068	-1.30292	N	chr20:36895860	NA	intronic	.	RPRD1B	ENSG00000101413
rs548594214	chr8:19540117	-1.30292	N	chr8:19871320	NA	upstream	.	.	.
rs543019366	chr2:101431323	-1.30292	N	chr2:101778319	NA	intergenic	.	.	.
rs376528310	chr2:103399721	-1.30292	N	chr2:103394709	7	intronic	.	TMEM182	ENSG00000170417
rs140071547	chr8:105598946	-1.30292	N	N	4	intronic	.	LRP12	ENSG00000147650
rs552909233	chr12:120967600	-1.30292	N	chr12:121194862	NA	upstream	.	.	.
rs546384115	chr7:123240536	-1.30292	N	N	NA	intronic	.	.	.
rs75970875	chr18:56208392	-1.30292	N	chr18:56395588	3a	intronic	.	ALPK2	ENSG00000198796
rs542455873	chr3:192425077	-1.30292	N	N	NA	intronic	.	FGF12	ENSG00000114279
rs75856171	chr6:16236534	-1.30292	N	N	5	intergenic	.	.	.
rs183557043	chr12:658716	-1.30292	N	chr12:711662	5	intronic	.	B4GALNT3	ENSG00000139044
rs560470942	chr1:237264263	-1.30292	N	N	NA	intronic	.	RYR2	ENSG00000198626
rs141691291	chr10:112421809	-1.30292	N	chr10:111969919	5	intronic	.	RBM20	ENSG00000203867
rs369373972	chr10:93368219	-1.30292	N	chr10:93650603	5	ncRNA_intronic	.	.	.
rs544399479	chr8:98787991	-1.30292	N	N	NA	exonic	nonsynonymous	LAPTM4B	ENSG00000104341
rs184745359	chr18:56282000	-1.30292	N	chr18:56395588	5	intronic	.	ALPK2	ENSG00000198796
rs142633459	chr7:128467580	-1.30292	N	chr7:128576086	2a	intergenic	.	.	.
rs550909168	chr14:34385905	-1.30292	N	N	NA	intergenic	.	.	.
rs542700818	chr3:52566161	-1.30292	N	chr3:52873984	NA	intronic	.	NT5DC2	ENSG00000168268
rs34067740	chr19:680874	-1.30292	N	chr19:836144	4	intronic	.	FSTL3	ENSG00000070404
rs72700333	chr14:94422744	-1.30292	N	chr14:94008080	2b	intronic	.	ASB2	ENSG00000100628
rs183207368	chr10:3136551	-1.30292	N	N	5	intronic	.	PFKP	ENSG00000067057
rs575077018	chr20:25176599	-1.30292	N	chr20:25194611	NA	ncRNA_intronic	.	ENTPD6	ENSG00000197586
rs140285939	chr6:16237403	-1.30292	N	N	4	intergenic	.	.	.
rs534308016	chr1:65618541	-1.30292	N	chr1:65848034	NA	intronic	.	AK4	ENSG00000162433
rs543599946	chr5:148540390	-1.30292	N	chr5:148198999	NA	intronic	.	ABLIM3	ENSG00000173210
rs559218856	chr6:97347739	-1.30292	N	N	NA	intergenic	.	.	.
rs577464601	chr11:16919691	-1.30292	N	chr11:16618307	NA	intronic	.	PLEKHA7	ENSG00000166689
rs12453016	chr17:48191676	-1.30292	N	N	5	intronic	.	SAMD14	ENSG00000167100
rs4599678	chr6:129712349	-1.30292	N	N	6	intronic	.	LAMA2	ENSG00000196569
rs569858220	chr4:142047285	-1.30292	N	N	NA	intronic	.	RNF150	ENSG00000170153
rs41309008	chr7:150673357	-1.30292	N	chr7:150278589	4	intronic	.	KCNH2	ENSG00000055118
rs8084488	chr18:25738613	-1.30292	N	N	5	intronic	.	CDH2	ENSG00000170558
rs183128682	chr3:57877723	-1.30292	N	chr3:58036811	6	intronic	.	SLMAP	ENSG00000163681
rs41309005	chr7:150673331	-1.30292	N	chr7:150278589	2b	intronic	.	KCNH2	ENSG00000055118
rs181346067	chr1:206809606	-1.30292	N	chr1:206968955	4	intronic	.	DYRK3	ENSG00000143479
rs538003895	chr4:47731753	-1.30292	N	N	NA	intronic	.	CORIN	ENSG00000145244
rs141829096	chr4:186659123	-1.30292	N	N	5	intronic	.	SORBS2	ENSG00000154556
rs41309002	chr7:150673271	-1.30292	N	chr7:150278589	3a	intronic	.	KCNH2	ENSG00000055118
rs562984756	chr19:45981963	-1.30292	N	chr19:45766729	NA	intergenic	.	.	.
rs73654223	chr9:111861387	-1.30292	N	N	4	intronic	.	TMEM245	ENSG00000106771
rs540677540	chr5:31637123	-1.30292	N	N	NA	intergenic	.	.	.
rs371809198	chr2:220506013	-1.30292	N	chr2:220049128	4	intronic	.	SLC4A3	ENSG00000114923
rs10733281	chr9:14310335	-1.30292	N	chr9:14161670	5	intronic	.	NFIB	ENSG00000147862
rs10733280	chr9:14310058	-1.30292	N	chr9:14161670	6	intronic	.	NFIB	ENSG00000147862
rs540125970	chr5:139725071	-1.30292	N	N	NA	intronic	.	HBEGF	ENSG00000113070
rs11928252	chr3:178225592	-1.30292	N	N	3a	intergenic	.	.	.
rs368611114	chr2:40661632	-1.30292	N	N	7	intronic	.	SLC8A1	ENSG00000183023
rs562466067	chr1:237250788	-1.30292	N	N	NA	intronic	.	RYR2	ENSG00000198626
rs554100519	chr18:48406238	-1.30292	N	chr18:48147793	NA	intronic	.	ME2	ENSG00000082212
rs564029649	chr10:73935053	-1.30292	N	chr10:73520632	NA	intronic	.	ASCC1	ENSG00000138303
rs5004361	chr13:29959809	-1.30292	N	N	5	intronic	.	MTUS2	ENSG00000132938
rs10041702	chr5:113544404	-1.30292	N	N	5	intergenic	.	.	.
rs150864890	chr7:35280035	-1.30292	N	N	7	intronic	.	TBX20	ENSG00000164532
rs538997133	chr10:28966653	-1.30292	N	chr10:28780293	NA	UTR5	.	BAMBI	ENSG00000095739
rs185603173	chr2:134891646	-1.30292	N	chr2:134991024	5	intergenic	.	.	.
rs566608712	chr13:22310371	-1.30292	N	N	NA	intergenic	.	.	.
rs573984672	chr1:167640494	-1.30292	N	chr1:167600842	NA	intronic	.	RCSD1	ENSG00000198771
rs182161713	chr5:41486739	-1.30292	N	N	7	intronic	.	PLCXD3	ENSG00000182836
rs146179696	chr22:35984802	-1.30292	N	N	7	intergenic	.	.	.
rs572788110	chr11:45879524	-1.30292	N	N	NA	intronic	.	CRY2	ENSG00000121671
rs191596729	chr5:127869138	-1.30292	N	chr5:127487603	5	intronic	.	FBN2	ENSG00000138829
rs571925502	chr10:112469229	-1.30292	N	chr10:111969919	NA	intronic	.	RBM20	ENSG00000203867
rs566987796	chr9:14322868	-1.30292	N	chr9:14161670	NA	intronic	.	NFIB	ENSG00000147862
rs535667125	chr12:4400615	-1.30292	N	chr12:4334295	NA	intronic	.	CCND2	ENSG00000118971
rs72825852	chr10:106070047	-1.30292	N	N	4	UTR3	.	.	.
rs556206382	chr1:216886298	-1.30292	N	N	NA	intronic	.	ESRRG	ENSG00000196482
rs72825857	chr10:106077100	-1.30292	N	N	5	intronic	.	ITPRIP	ENSG00000148841
rs377226492	chr10:116286529	-1.30292	N	N	2a	UTR5	.	ABLIM1	ENSG00000099204
rs569033230	chr10:112397703	-1.30292	N	chr10:111969919	NA	intergenic	.	.	.
rs565779026	chr18:25675851	-1.30292	N	N	NA	intronic	.	CDH2	ENSG00000170558
rs563861956	chr7:151335711	-1.30292	N	N	NA	intronic	.	PRKAG2	ENSG00000106617
rs115781461	chr2:71732461	-1.30292	N	chr2:71677946	4	intronic	.	DYSF	ENSG00000135636
rs563801867	chr11:130397351	-1.30292	N	N	NA	intergenic	.	.	.
rs556228027	chr3:124760728	-1.30292	N	N	NA	intronic	.	HEG1	ENSG00000173706
rs550859688	chr14:34418111	-1.30292	N	N	NA	intronic	.	EGLN3	ENSG00000129521
rs528996392	chr18:19756381	-1.30292	N	N	NA	intronic	.	GATA6	ENSG00000141448
rs545593416	chr3:119374958	-1.30292	N	chr3:119736594	NA	intronic	.	POPDC2	ENSG00000121577
rs566414267	chr1:26410552	-1.30292	N	chr1:26834960	NA	intergenic	.	.	.
rs73335444	chr5:126214875	-1.30292	N	chr5:126091428	5	intronic	.	2020-03-03	ENSG00000173926
rs572199113	chr12:5686946	-1.30292	N	N	NA	intronic	.	ANO2	ENSG00000047617
rs73335447	chr5:126219709	-1.30292	N	chr5:126091428	4	intronic	.	2020-03-03	ENSG00000173926
rs10981821	chr9:116311258	-1.30292	Y	chr9:116085822	4	intronic	.	RGS3	ENSG00000138835
rs534665043	chr2:237148927	-1.30292	N	N	NA	intronic	.	ASB18	ENSG00000182177
rs182969556	chr17:13972646	-1.30292	N	N	4	ncRNA_exonic	.	.	.
rs377372568	chr18:33929163	-1.30292	N	N	4	intronic	.	FHOD3	ENSG00000134775
rs75886565	chr3:192444261	-1.30292	N	N	7	intronic	.	FGF12	ENSG00000114279
rs79379722	chr21:46130325	-1.30292	N	chr21:45660835	5	intronic	.	TSPEAR	ENSG00000175894
rs142868829	chr5:102130045	-1.30292	N	chr5:102118385	5	intergenic	.	.	.
rs150781460	chr9:14271690	-1.30292	N	chr9:14161670	4	intronic	.	NFIB	ENSG00000147862
rs140746871	chr1:217253055	-1.30292	N	N	5	intronic	.	ESRRG	ENSG00000196482
rs9295337	chr6:166796665	-1.30292	N	N	4	upstream	.	.	.
rs549322868	chr11:19218196	-1.30292	N	chr11:19297340	NA	intronic	.	CSRP3	ENSG00000129170
rs184497434	chr5:41406840	-1.30292	N	N	5	intronic	.	PLCXD3	ENSG00000182836
rs371348230	chr10:88428433	-1.30292	N	N	4	UTR5	.	LDB3	ENSG00000122367
rs561125055	chr4:142144801	-1.30292	N	N	NA	intronic	.	ZNF330	ENSG00000109445
rs190614342	chr10:18632590	-1.30292	N	chr10:18266410	6	intronic	.	CACNB2	ENSG00000165995
rs9906476	chr17:33476558	-1.30292	N	chr17:33763678	7	intronic	.	UNC45B	ENSG00000141161
rs560430710	chr19:46282646	-1.30292	N	chr19:46359794	NA	intronic	.	DMPK	ENSG00000104936
rs558092899	chr4:159592283	-1.30292	N	N	NA	intronic	.	C4orf46	ENSG00000205208
rs187380570	chr10:89925500	-1.30292	N	chr10:89681458	5	intergenic	.	.	.
rs536710701	chr8:38760564	-1.30292	N	chr8:38804069	NA	intronic	.	PLEKHA2	ENSG00000169499
rs535465066	chr14:99946423	-1.30292	N	N	NA	intronic	.	SETD3	ENSG00000183576
rs561166996	chr8:30031687	-1.30292	N	chr8:30280630	NA	ncRNA_intronic	.	DCTN6	ENSG00000104671
rs187040798	chr2:198743806	-1.30292	N	chr2:198544183	5	intronic	.	PLCL1	ENSG00000115896
rs531085285	chr10:18816744	-1.30292	N	N	NA	intronic	.	CACNB2	ENSG00000165995
rs558572246	chr12:94252057	-1.30292	N	chr12:94536803	NA	intergenic	.	.	.
rs542242052	chr18:33950954	-1.30292	N	N	NA	intronic	.	FHOD3	ENSG00000134775
rs115606303	chr15:85381719	-1.30292	N	chr15:85178270	5	intronic	.	ALPK3	ENSG00000136383
rs183504872	chr22:46743824	-1.30292	N	chr22:46615376	5	intronic	.	TRMU	ENSG00000100416
rs2762199	chr13:43701165	-1.30292	N	N	7	ncRNA_intronic	.	.	.
rs528293569	chr1:116294017	-1.30292	N	N	NA	intronic	.	CASQ2	ENSG00000118729
rs570770428	chr14:55179397	-1.30292	N	N	NA	intronic	.	SAMD4A	ENSG00000020577
rs185058439	chr4:114535048	-1.30292	N	N	4	intronic	.	CAMK2D	ENSG00000145349
rs185965891	chr9:13570076	-1.30292	N	chr9:13676533	5	intergenic	.	.	.
rs571644802	chr2:201171077	-1.30292	N	N	NA	UTR5	.	SPATS2L	ENSG00000196141
rs111609287	chr16:4281136	-1.30292	N	chr16:4476089	6	intronic	.	SRL	ENSG00000185739
rs542740213	chr10:97047807	-1.30292	N	N	NA	intronic	.	PDLIM1	ENSG00000107438
rs550264876	chr11:126221394	-1.30292	N	chr11:126024042	NA	ncRNA_intronic	.	.	.
rs77578205	chr2:197264723	-1.30292	N	chr2:196974333	2b	intronic	.	HECW2	ENSG00000138411
rs10254101	chr7:151415536	-1.30292	Y	N	5	intronic	.	PRKAG2	ENSG00000106617
rs75137009	chr14:55157993	-1.30292	N	N	5	intronic	.	SAMD4A	ENSG00000020577
rs556015371	chr2:159984574	-1.30292	N	chr2:160345024	NA	intronic	.	TANC1	ENSG00000115183
rs192153131	chr6:150505110	-1.30292	N	chr6:150373194	7	intronic	.	PPP1R14C	ENSG00000198729
rs540811397	chr10:18739666	-1.30292	N	chr10:18266410	NA	intronic	.	CACNB2	ENSG00000165995
rs145746791	chr7:107599842	-1.30292	N	N	5	exonic	nonsynonymous	LAMB1	ENSG00000091136
rs570336273	chr2:106028192	-1.30292	N	chr2:106433909	NA	intronic	.	FHL2	ENSG00000115641
rs564104796	chr2:40649034	-1.30292	N	N	NA	intronic	.	SLC8A1	ENSG00000183023
rs537979784	chr7:123257847	-1.30292	N	N	NA	ncRNA_intronic	.	ASB15	ENSG00000146809
rs191799937	chr17:42907799	-1.30292	N	chr17:43392208	4	intronic	.	GJC1	ENSG00000182963
rs61987137	chr14:74036613	-1.30292	N	N	3a	intronic	.	ACOT2	ENSG00000119673
rs116723561	chr2:40783347	-1.30292	N	N	6	intergenic	.	.	.
rs570242466	chr16:58451324	-1.30292	N	N	NA	intergenic	.	.	.
rs141547221	chr4:84458664	-1.30292	N	chr4:84159219	7	intronic	.	AGPAT9	ENSG00000138678
rs72970588	chr3:122689803	-1.30292	N	chr3:123105721	5	intronic	.	SEMA5B	ENSG00000082684
rs550430624	chr11:34379378	-1.30292	N	chr11:33903609	NA	UTR5	.	ABTB2	ENSG00000166016
rs73366931	chr6:13420233	-1.30292	N	N	4	intronic	.	GFOD1	ENSG00000145990
rs527368663	chr10:3129379	-1.30292	N	N	NA	intronic	.	PFKP	ENSG00000067057
rs202196902	chr6:24403332	-1.30292	N	N	3a	exonic	nonsynonymous	MRS2	ENSG00000124532
rs72970581	chr4:156598454	-1.30292	N	chr4:156645513	5	intronic	.	GUCY1A3	ENSG00000164116
rs575648514	chr5:111674314	-1.30292	N	N	NA	intronic	.	EPB41L4A	ENSG00000129595
rs552433578	chr18:34054095	-1.30292	N	N	NA	intronic	.	FHOD3	ENSG00000134775
rs7387855	chr8:124665211	-1.30292	N	N	5	upstream	.	.	.
rs574608473	chr11:114337900	-1.30292	N	chr11:113984489	NA	intergenic	.	.	.
rs549070833	chr5:115695858	-1.30292	N	N	NA	intergenic	.	.	.
rs148629454	chr2:96926280	-1.30292	N	chr2:97368670	4	intronic	.	TMEM127	ENSG00000135956
rs545029397	chr8:8998796	-1.30292	N	N	NA	exonic	synonymous	PPP1R3B	ENSG00000173281
rs554713156	chr17:41901149	-1.30292	N	chr17:41926126	NA	intronic	.	MPP3	ENSG00000161647
rs184266293	chr19:57048842	-1.30292	N	N	5	intergenic	.	.	.
rs567065754	chr1:116297609	-1.30292	N	N	NA	intronic	.	CASQ2	ENSG00000118729
rs530794817	chr10:112460766	-1.30292	N	chr10:111969919	NA	intronic	.	RBM20	ENSG00000203867
rs183510231	chr15:86186645	-1.30292	N	chr15:86294211	6	intronic	.	AKAP13	ENSG00000170776
rs375447438	chr19:55663167	-1.30292	N	N	4	UTR3	.	TNNI3	ENSG00000129991
rs117020984	chr16:2010529	-1.30292	N	chr16:2165630	4	intronic	.	NDUFB10	ENSG00000140990
rs555343844	chr14:73247403	-1.30292	N	chr14:73414316	NA	intronic	.	DPF3	ENSG00000205683
rs548246793	chr18:25694746	-1.30292	N	N	NA	intronic	.	CDH2	ENSG00000170558
rs547243195	chr14:55154414	-1.30292	N	N	NA	intronic	.	SAMD4A	ENSG00000020577
rs61445261	chr15:44173121	-1.30292	N	chr15:44027885	4	intronic	.	FRMD5	ENSG00000171877
rs548115287	chr3:105601708	-1.30292	N	chr3:105934953	NA	intergenic	.	.	.
rs533872282	chr6:17988625	-1.30292	N	N	NA	upstream	.	.	.
rs143430947	chr3:188061286	-1.30292	N	chr3:188441161	5	intronic	.	LPP	ENSG00000145012
rs113080649	chr14:94442926	-1.30292	N	chr14:94008080	4	UTR5	.	ASB2	ENSG00000100628
rs2970928	chr2:88371220	-1.30292	N	N	5	intronic	.	SMYD1	ENSG00000115593
rs544534246	chr1:170117090	-1.30292	N	chr1:169665632	NA	intronic	.	METTL11B	ENSG00000203740
rs568338087	chr10:62044513	-1.30292	N	N	NA	intronic	.	ANK3	ENSG00000151150
rs551543103	chr5:126361259	-1.30292	N	chr5:126091428	NA	intronic	.	2020-03-03	ENSG00000173926
rs554052013	chr5:52405977	-1.30292	N	N	NA	ncRNA_exonic	.	.	.
rs527253753	chr9:2570162	-1.30292	N	chr9:2622278	NA	ncRNA_intronic	.	.	.
rs554206869	chr4:23884501	-1.30292	N	N	NA	intronic	.	PPARGC1A	ENSG00000109819
rs540499875	chr16:67999210	-1.30292	N	chr16:68138091	NA	intronic	.	SLC12A4	ENSG00000124067
rs554563439	chr1:156562106	-1.30292	N	chr1:156088526	NA	intronic	.	APOA1BP	ENSG00000163382
rs541222560	chr17:66462800	-1.30292	N	chr17:65975385	NA	intronic	.	.	.
rs564272367	chr15:92552337	-1.30292	N	N	NA	intronic	.	SLCO3A1	ENSG00000176463
rs556743151	chr2:207320578	-1.30292	N	N	NA	intronic	.	ADAM23	ENSG00000114948
rs6861000	chr5:175025995	-1.30292	N	N	5	intergenic	.	.	.
rs532557142	chr2:40686181	-1.30292	N	N	NA	intronic	.	SLC8A1	ENSG00000183023
rs140513438	chr1:236863489	-1.30292	N	N	6	intronic	.	ACTN2	ENSG00000077522
rs180946045	chr5:148533606	-1.30292	N	chr5:148198999	3a	intronic	.	ABLIM3	ENSG00000173210
rs534406346	chr1:201350505	-1.30292	N	N	NA	UTR3	.	LAD1	ENSG00000159166
rs181737961	chr1:60392364	-1.30292	N	N	3a	exonic	nonsynonymous	CYP2J2	ENSG00000134716
rs532473601	chr3:167800366	-1.30292	N	N	NA	intronic	.	GOLIM4	ENSG00000173905
rs535158371	chr2:33699111	-1.30292	N	N	NA	intronic	.	RASGRP3	ENSG00000152689
rs180878520	chr5:172666236	-1.30292	N	chr5:173075213	4	intergenic	.	.	.
rs529742539	chr3:123104479	-1.30292	N	chr3:123105721	NA	intronic	.	ADCY5	ENSG00000173175
rs180878525	chr15:92686851	-1.30292	N	N	7	intronic	.	SLCO3A1	ENSG00000176463
rs571794017	chr7:21985532	-1.30292	N	N	NA	UTR5	.	CDCA7L	ENSG00000164649
rs575570615	chr10:112522254	-1.30292	N	N	NA	intronic	.	RBM20	ENSG00000203867
rs540865236	chr11:111778742	-1.30292	N	chr11:111543916	NA	downstream	.	.	.
rs75125399	chr10:89928466	-1.30292	N	chr10:89681458	5	intergenic	.	.	.
rs187876443	chr12:21967741	-1.30292	N	N	6	intronic	.	ABCC9	ENSG00000069431
rs535540093	chr9:97711827	-1.30292	N	N	NA	intronic	.	C9orf3	ENSG00000148120
rs142686501	chr13:29529600	-1.30292	N	N	6	intergenic	.	.	.
rs181696678	chr10:116365203	-1.30292	N	N	4	intronic	.	ABLIM1	ENSG00000099204
rs146492829	chr2:40506468	-1.30292	N	N	5	intronic	.	SLC8A1	ENSG00000183023
rs191564473	chr8:125386594	-1.30292	N	N	7	intergenic	.	.	.
rs112730099	chr4:150124514	-1.30292	N	N	4	ncRNA_intronic	.	.	.
rs556392672	chr15:92577376	-1.30292	N	N	NA	intronic	.	SLCO3A1	ENSG00000176463
rs116044747	chr9:71347972	-1.30292	N	N	6	intronic	.	PIP5K1B	ENSG00000107242
rs562872561	chr7:132766026	-1.30292	N	N	NA	intronic	.	CHCHD3	ENSG00000106554
rs564307552	chr10:115824736	-1.30292	N	chr10:115719472	NA	intergenic	.	.	.
rs2854607	chr10:72651489	-1.30292	N	N	4	intergenic	.	.	.
rs550309665	chr2:187461863	-1.30292	N	N	NA	intronic	.	ITGAV	ENSG00000138448
rs570692731	chr4:182186395	-1.30292	N	N	NA	intergenic	.	.	.
rs551779315	chr5:172654510	-1.30292	N	chr5:173075213	NA	intergenic	.	.	.
rs531323242	chr17:74685584	-1.30292	N	chr17:74710128	NA	intronic	.	MXRA7	ENSG00000182534
rs531541739	chr1:198131901	-1.30292	N	chr1:197814823	NA	intronic	.	NEK7	ENSG00000151414
rs576402214	chr7:66461263	-1.30292	N	N	NA	upstream	.	.	.
rs556773077	chr22:43097508	-1.30292	N	chr22:43549739	NA	intronic	.	.	.
rs573106171	chr17:7108121	-1.30292	N	chr17:7240391	NA	intronic	.	DLG4	ENSG00000132535
rs577896254	chr22:26146602	-1.30292	N	N	NA	intronic	.	MYO18B	ENSG00000133454
rs527832498	chr2:160087162	-1.30292	N	chr2:160345024	NA	exonic	nonsynonymous	TANC1	ENSG00000115183
rs575275573	chr18:71818374	-1.30292	N	N	NA	intronic	.	TIMM21	ENSG00000075336
rs148501326	chr17:48189754	-1.30292	N	N	4	UTR3	.	SAMD14	ENSG00000167100
rs527764166	chr7:73097967	-1.30292	N	chr7:73029437	NA	exonic	synonymous	WBSCR22	ENSG00000071462
rs74837199	chr2:40685549	-1.30292	N	N	4	intronic	.	SLC8A1	ENSG00000183023
rs187466001	chr15:86031559	-1.30292	N	chr15:86294211	6	intronic	.	AKAP13	ENSG00000170776
rs544311710	chr14:34412548	-1.30292	N	N	NA	intronic	.	EGLN3	ENSG00000129521
rs7287672	chr22:17640045	-1.30292	N	chr22:17906176	2b	exonic	nonsynonymous	CECR5	ENSG00000069998
rs112010275	chr4:152703072	-1.30292	N	chr4:152342190	7	intergenic	.	.	.
rs370625400	chr5:126361539	-1.30292	N	chr5:126091428	5	intronic	.	2020-03-03	ENSG00000173926
rs553367706	chr8:17607565	-1.30292	N	N	NA	intronic	.	MTUS1	ENSG00000129422
rs143288689	chr6:45984540	-1.30292	N	chr6:45569863	5	intronic	.	CLIC5	ENSG00000112782
rs146037926	chr7:112919170	-1.30292	N	chr7:112782556	5	intergenic	.	.	.
rs368763591	chr8:124634390	-1.30292	N	N	6	intergenic	.	.	.
rs552561669	chr19:33157143	-1.30292	N	N	NA	intronic	.	ANKRD27	ENSG00000105186
rs533838788	chr3:46887674	-1.30292	N	chr3:47184055	NA	intergenic	.	.	.
rs529073008	chr6:129585054	-1.30292	N	N	NA	intronic	.	LAMA2	ENSG00000196569
rs544349120	chr4:186643221	-1.30292	N	N	NA	intronic	.	SORBS2	ENSG00000154556
rs111530247	chr6:79941935	-1.30292	N	N	6	intronic	.	HMGN3	ENSG00000118418
rs572492572	chr7:136573293	-1.30292	N	N	NA	intronic	.	CHRM2	ENSG00000181072
rs528457933	chr1:31840056	-1.30292	N	chr1:31377743	NA	intronic	.	FABP3	ENSG00000121769
rs112680973	chr5:80546851	-1.30292	N	N	7	ncRNA_intronic	.	CKMT2	ENSG00000131730
rs528457931	chr18:33967070	-1.30292	N	N	NA	intronic	.	FHOD3	ENSG00000134775
rs567562567	chr6:164520001	-1.30292	N	N	NA	intergenic	.	.	.
rs189195135	chr18:32653490	-1.30292	N	N	5	intronic	.	MAPRE2	ENSG00000166974
rs528457936	chr2:134957830	-1.30292	N	chr2:134991024	NA	intergenic	.	.	.
rs529073003	chr15:85369670	-1.30292	N	chr15:85178270	NA	intronic	.	ALPK3	ENSG00000136383
rs116097480	chr19:2774528	-1.30292	N	chr19:3272088	5	intronic	.	SGTA	ENSG00000104969
rs73359892	chr14:105044155	-1.30292	N	chr14:105258892	5	intergenic	.	.	.
rs554122203	chr3:69888279	-1.30292	N	N	NA	intronic	.	MITF	ENSG00000187098
rs568185180	chr12:3263826	-1.30292	N	chr12:3020644	NA	intronic	.	TSPAN9	ENSG00000011105
rs185410913	chr3:119358252	-1.30292	N	chr3:119736594	4	intergenic	.	.	.
rs76337473	chr20:25237829	-1.30292	N	chr20:25194611	6	intronic	.	PYGB	ENSG00000100994
rs546593478	chr16:23607011	-1.30292	N	chr16:23797512	NA	intronic	.	NDUFAB1	ENSG00000004779
rs552104476	chr12:3357974	-1.30292	N	chr12:3020644	NA	intronic	.	TSPAN9	ENSG00000011105
rs550709078	chr19:30153180	-1.30292	N	N	NA	intergenic	.	.	.
rs4617217	chr9:95988968	-1.30292	N	chr9:95684697	7	intronic	.	WNK2	ENSG00000165238
rs574251463	chr1:46494376	-1.30292	N	chr1:46513012	NA	intronic	.	MAST2	ENSG00000086015
rs560304224	chr12:114833655	-1.30292	N	N	NA	intronic	.	TBX5	ENSG00000089225
rs240944	chr8:28566609	-1.30292	Y	N	5	intronic	.	EXTL3	ENSG00000012232
rs541188074	chr8:29970452	-1.30292	N	chr8:30280630	NA	ncRNA_intronic	.	LEPROTL1	ENSG00000104660
rs548253383	chr3:98472839	-1.30292	N	chr3:98428155	NA	intronic	.	ST3GAL6	ENSG00000064225
rs533282004	chr16:58072418	-1.30292	N	N	NA	intronic	.	MMP15	ENSG00000102996
rs79390582	chr3:37288307	-1.30292	N	N	7	intronic	.	GOLGA4	ENSG00000144674
rs145289459	chr1:167077088	-1.30292	N	chr1:167424924	6	intronic	.	DUSP27	ENSG00000198842
rs116413350	chr2:220530065	-1.30292	N	chr2:220049128	5	intergenic	.	.	.
rs191671019	chr3:38619972	-1.30292	N	N	5	intronic	.	SCN5A	ENSG00000183873
rs570057754	chr15:63188847	-1.30292	N	chr15:62830704	NA	intergenic	.	.	.
rs186785012	chr3:119381036	-1.30292	N	chr3:119736594	6	intergenic	.	.	.
rs578055668	chr22:36784530	-1.30292	N	chr22:36545826	NA	upstream	.	.	.
rs542033976	chr14:32874300	-1.30292	N	N	NA	intronic	.	AKAP6	ENSG00000151320
rs567940836	chr10:93340324	-1.30292	N	chr10:93650603	NA	ncRNA_intronic	.	.	.
rs240941	chr8:28557762	-1.30292	N	N	5	ncRNA_intronic	.	.	.
rs115080803	chr3:167582284	-1.30292	N	N	5	intergenic	.	.	.
rs529116457	chr9:100293326	-1.30292	N	N	NA	intronic	.	TMOD1	ENSG00000136842
rs139375627	chr4:124760681	-1.30292	N	N	6	ncRNA_intronic	.	.	.
rs149021092	chr3:177017980	-1.30292	N	N	2a	ncRNA_intronic	.	.	.
rs541600642	chr2:71355637	-1.30292	N	chr2:71677946	NA	intronic	.	MCEE	ENSG00000124370
rs559526591	chr1:181060843	-1.30292	N	chr1:180905694	NA	downstream	.	.	.
rs576351672	chr8:135821298	-1.30292	N	chr8:135747967	NA	intergenic	.	.	.
rs6574104	chr14:73354755	-1.30292	N	chr14:73414316	6	intronic	.	DPF3	ENSG00000205683
rs73163977	chr13:34118776	-1.30292	N	N	3a	intronic	.	.	.
rs116075252	chr2:106048629	-1.30292	N	chr2:106433909	5	intronic	.	FHL2	ENSG00000115641
rs557521034	chr5:111741103	-1.30292	N	N	NA	intronic	.	EPB41L4A	ENSG00000129595
rs183679172	chr1:85356116	-1.30292	N	N	5	intronic	.	LPAR3	ENSG00000171517
rs554264119	chr2:159946764	-1.30292	N	chr2:160345024	NA	intronic	.	TANC1	ENSG00000115183
rs530842919	chr9:112575873	-1.30292	N	chr9:112722330	NA	intronic	.	PALM2-AKAP2	ENSG00000157654
rs182589777	chr6:17975343	-1.30292	N	N	7	intronic	.	KIF13A	ENSG00000137177
rs549955733	chr6:137538188	-1.30292	N	chr6:137082948	NA	intronic	.	IFNGR1	ENSG00000027697
rs546210864	chr20:62580919	-1.30292	N	chr20:62693378	NA	intronic	.	UCKL1	ENSG00000198276
rs571651376	chr8:22225741	-1.30292	N	chr8:22436681	NA	intronic	.	SLC39A14	ENSG00000104635
rs573809473	chr1:245297640	-1.30292	N	N	NA	intergenic	.	.	.
rs574300581	chr4:23885119	-1.30292	N	N	NA	intronic	.	PPARGC1A	ENSG00000109819
rs151110182	chr9:7798566	-1.30292	N	N	5	UTR3	.	TMEM261	ENSG00000137038
rs191495813	chr19:17413355	-1.30292	N	chr19:17650608	3a	intronic	.	ABHD8	ENSG00000127220
rs114543908	chr10:33635212	-1.30292	N	N	6	intergenic	.	.	.
rs190992211	chr4:84465187	-1.30292	N	chr4:84159219	4	intronic	.	AGPAT9	ENSG00000138678
rs564972777	chr4:668533	-1.30292	N	chr4:702972	NA	upstream	.	.	.
rs540201531	chr8:98807988	-1.30292	N	N	NA	intronic	.	LAPTM4B	ENSG00000104341
rs745191	chr15:86123170	-1.30292	N	chr15:86294211	4	exonic	nonsynonymous	AKAP13	ENSG00000170776
rs115350477	chr10:121428323	-1.30292	N	N	4	intronic	.	BAG3	ENSG00000151929
rs540201536	chr4:84457961	-1.30292	N	chr4:84159219	NA	intronic	.	AGPAT9	ENSG00000138678
rs181067080	chr12:32993682	-1.30292	N	N	7	intronic	.	PKP2	ENSG00000057294
rs576880165	chr7:107119208	-1.30292	N	N	NA	intronic	.	COG5	ENSG00000164597
rs557118997	chr1:65639190	-1.30292	N	chr1:65848034	NA	intronic	.	AK4	ENSG00000162433
rs148240146	chr12:106695243	-1.30292	N	N	3a	intergenic	.	.	.
rs112722303	chr17:17383003	-1.30292	N	chr17:17707105	7	intronic	.	MED9	ENSG00000141026
rs181558070	chr15:44395257	-1.30292	N	chr15:44027885	4	intronic	.	FRMD5	ENSG00000171877
rs556108188	chr7:107204812	-1.30292	N	N	NA	UTR5	.	COG5	ENSG00000164597
rs562799459	chr3:40351242	-1.30292	N	N	NA	UTR5	.	EIF1B	ENSG00000114784
rs187111064	chr1:180511204	-1.30292	N	chr1:180905694	5	intergenic	.	.	.
rs536744290	chr10:112508500	-1.30292	N	N	NA	intronic	.	RBM20	ENSG00000203867
rs116572867	chr4:114597962	-1.30292	N	N	5	intronic	.	CAMK2D	ENSG00000145349
rs138478690	chr1:74935002	-1.30292	N	N	4	intronic	.	TNNI3K	ENSG00000116783
rs56181997	chr10:3136021	-1.30292	N	N	6	intronic	.	PFKP	ENSG00000067057
rs556367555	chr6:17919025	-1.30292	N	N	NA	intronic	.	KIF13A	ENSG00000137177
rs527985460	chr12:29470278	-1.30292	N	N	NA	ncRNA_intronic	.	FAR2	ENSG00000064763
rs553135170	chr16:23151084	-1.30292	N	N	NA	intronic	.	USP31	ENSG00000103404
rs529062113	chr6:26224784	-1.30292	N	N	NA	upstream	.	.	.
rs151115604	chr10:112485956	-1.30292	N	N	4	intronic	.	RBM20	ENSG00000203867
rs538876501	chr8:33415337	-1.30292	N	N	NA	intronic	.	RNF122	ENSG00000133874
rs11676264	chr2:33746842	-1.30292	N	N	5	intronic	.	RASGRP3	ENSG00000152689
rs184462513	chr2:229042381	-1.30292	N	N	7	intronic	.	SPHKAP	ENSG00000153820
rs562071002	chr14:94440481	-1.30292	N	chr14:94008080	NA	intronic	.	ASB2	ENSG00000100628
rs563904413	chr4:3470076	-1.30292	N	chr4:3148276	NA	intronic	.	DOK7	ENSG00000175920
rs572980036	chr22:34200104	-1.30292	N	N	NA	intronic	.	LARGE	ENSG00000133424
rs529458335	chr19:575772	-1.30292	N	chr19:836144	NA	intronic	.	BSG	ENSG00000172270
rs564459878	chr12:110720841	-1.30292	N	chr12:111133088	NA	intronic	.	ATP2A2	ENSG00000174437
rs564459879	chr4:113592384	-1.30292	N	N	NA	intergenic	.	.	.
rs144183942	chr3:66101265	-1.30292	N	N	3a	intergenic	.	.	.
rs187590739	chr12:19188758	-1.30292	N	N	5	intergenic	.	.	.
rs181700996	chr4:89265110	-1.30292	N	N	5	intergenic	.	.	.
rs144418374	chr14:33192600	-1.30292	N	N	6	intronic	.	AKAP6	ENSG00000151320
rs190567706	chr2:128419430	-1.30292	N	N	2b	intronic	.	LIMS2	ENSG00000072163
rs577571979	chr2:105988705	-1.30292	N	chr2:106433909	NA	intronic	.	FHL2	ENSG00000115641
rs565235205	chr7:35286315	-1.30292	N	N	NA	intronic	.	TBX20	ENSG00000164532
rs11117770	chr1:217262228	-1.30292	N	N	5	intronic	.	ESRRG	ENSG00000196482
rs143832118	chr8:125419211	-1.30292	N	N	5	intergenic	.	.	.
rs564601973	chr15:85931166	-1.30292	N	chr15:86294211	NA	intronic	.	AKAP13	ENSG00000170776
rs11117776	chr1:217310263	-1.30292	N	N	4	intronic	.	ESRRG	ENSG00000196482
rs527312523	chr3:122513687	-1.30292	N	N	NA	upstream	.	DIRC2	ENSG00000138463
rs532383635	chr10:88730936	-1.30292	N	N	NA	intronic	.	.	.
rs532815687	chr10:101190157	-1.30292	N	chr10:101282200	NA	intronic	.	GOT1	ENSG00000120053
rs573340170	chr12:93777720	-1.30292	N	chr12:94144175	NA	ncRNA_intronic	.	NUDT4	ENSG00000173598
rs145338256	chr10:73859113	-1.30292	N	chr10:73520632	4	intronic	.	ASCC1	ENSG00000138303
rs558493100	chr1:232734383	-1.30292	N	N	NA	intergenic	.	.	.
rs191429700	chr14:34386479	-1.30292	N	N	4	intergenic	.	.	.
rs76423421	chr4:159704327	-1.30292	N	N	4	intronic	.	FNIP2	ENSG00000052795
rs533368652	chr7:23154403	-1.30292	N	chr7:22774437	NA	intronic	.	KLHL7	ENSG00000122550
rs147627744	chr10:90147472	-1.30292	N	chr10:89681458	4	intronic	.	RNLS	ENSG00000184719
rs532323840	chr9:14394897	-1.30292	N	chr9:14161670	NA	intronic	.	NFIB	ENSG00000147862
rs573222767	chr1:55015915	-1.30292	N	N	NA	intronic	.	ACOT11	ENSG00000162390
rs372985896	chr6:45982283	-1.30292	N	chr6:45569863	2b	intronic	.	CLIC5	ENSG00000112782
rs564292744	chr20:32029273	-1.30292	N	N	NA	intronic	.	SNTA1	ENSG00000101400
rs114094721	chr12:21796765	-1.30292	N	N	4	intronic	.	LDHB	ENSG00000111716
rs541915894	chr12:114844092	-1.30292	N	N	NA	intronic	.	TBX5	ENSG00000089225
rs12909081	chr15:64208260	-1.30292	N	chr15:64672002	4	intronic	.	DAPK2	ENSG00000035664
rs145418939	chr4:110651711	-1.30292	N	chr4:110853777	4	upstream	.	.	.
rs552967084	chr12:32994497	-1.30292	N	N	NA	intronic	.	PKP2	ENSG00000057294
rs560808161	chr14:55249353	-1.30292	N	chr14:55744810	NA	intronic	.	SAMD4A	ENSG00000020577
rs568872927	chr5:80539619	-1.30292	N	N	NA	ncRNA_intronic	.	CKMT2	ENSG00000131730
rs181545529	chr3:66167530	-1.30292	N	N	7	intronic	.	SLC25A26	ENSG00000144741
rs150969195	chr1:226496783	-1.30292	N	chr1:226914734	4	intronic	.	LIN9	ENSG00000183814
rs538620981	chr11:16831636	-1.30292	N	chr11:16618307	NA	intronic	.	PLEKHA7	ENSG00000166689
rs557903129	chr10:101187291	-1.30292	N	chr10:101282200	NA	intronic	.	GOT1	ENSG00000120053
rs563050796	chr1:173400391	-1.30292	N	chr1:173231898	NA	ncRNA_intronic	.	.	.
rs140355673	chr14:73180726	-1.30292	N	chr14:73414316	4	intronic	.	DPF3	ENSG00000205683
rs17038289	chr4:108912239	-1.30292	N	N	5	intronic	.	HADH	ENSG00000138796
rs17038286	chr4:108911761	-1.30292	N	N	4	intronic	.	HADH	ENSG00000138796
rs549819754	chr4:186607753	-1.30292	N	N	NA	intronic	.	SORBS2	ENSG00000154556
rs552631724	chr2:40615198	-1.30292	N	N	NA	intronic	.	SLC8A1	ENSG00000183023
rs34580776	chr11:47367871	-1.30292	N	chr11:47454152	5	exonic	nonsynonymous	MYBPC3	ENSG00000134571
rs564277214	chr4:159836842	-1.30292	N	N	NA	intronic	.	C4orf45	ENSG00000164123
rs545733079	chr2:238524483	-1.30292	N	chr2:238873673	NA	intergenic	.	.	.
rs6417016	chr18:3253569	-1.30292	N	N	7	intronic	.	MYL12A	ENSG00000101608
rs6825987	chr4:41584698	-1.30292	N	chr4:41371698	7	intronic	.	LIMCH1	ENSG00000064042
rs183865427	chr5:191797	-1.30292	N	N	3a	exonic	nonsynonymous	LRRC14B	ENSG00000185028
rs557293134	chr22:34250714	-1.30292	N	N	NA	intronic	.	LARGE	ENSG00000133424
rs574085118	chr1:41229651	-1.30292	N	chr1:41356780	NA	intronic	.	NFYC	ENSG00000066136
rs137976103	chr10:75005919	-1.30292	N	N	5	exonic	nonsynonymous	DNAJC9	ENSG00000213551
rs542454257	chr2:40410791	-1.30292	N	N	NA	ncRNA_intronic	.	SLC8A1	ENSG00000183023
rs569213071	chr11:11995632	-1.30292	N	chr11:12133478	NA	intronic	.	DKK3	ENSG00000050165
rs766159	chr1:216987293	-1.30292	N	N	5	intronic	.	ESRRG	ENSG00000196482
rs548923329	chr3:192237410	-1.30292	N	N	NA	intronic	.	FGF12	ENSG00000114279
rs138216674	chr9:71576442	-1.30292	N	N	4	ncRNA_intronic	.	PIP5K1B	ENSG00000107242
rs6417012	chr18:3194591	-1.30292	N	N	5	intronic	.	MYOM1	ENSG00000101605
rs543867636	chr6:5501112	-1.30292	N	N	NA	intronic	.	FARS2	ENSG00000145982
rs554038855	chr11:12038734	-1.30292	N	chr11:12133478	NA	intergenic	.	.	.
rs6417011	chr18:3194557	-1.30292	N	N	5	intronic	.	MYOM1	ENSG00000101605
rs186879873	chr4:8278393	-1.30292	N	N	5	intronic	.	HTRA3	ENSG00000170801
rs573242401	chr4:120066648	-1.30292	N	chr4:120264996	NA	intronic	.	MYOZ2	ENSG00000172399
rs6417010	chr18:3194460	-1.30292	N	N	7	intronic	.	MYOM1	ENSG00000101605
rs544132608	chr6:123941372	-1.30292	N	N	NA	intronic	.	TRDN	ENSG00000186439
rs535943978	chr22:34265469	-1.30292	N	N	NA	intronic	.	LARGE	ENSG00000133424
rs527707532	chr7:80308082	-1.30292	N	N	NA	UTR3	.	.	.
rs73816249	chr3:15562788	-1.30292	N	N	5	intronic	.	COLQ	ENSG00000206561
rs374704535	chr3:159568171	-1.30292	N	chr3:159637678	7	intronic	.	IQCJ-SCHIP1	ENSG00000250588
rs4624312	chr19:2774460	-1.30292	N	chr19:3272088	5	intronic	.	SGTA	ENSG00000104969
rs182063331	chr9:14246886	-1.30292	N	chr9:14161670	6	intronic	.	NFIB	ENSG00000147862
rs538117311	chr20:55967320	-1.30292	N	N	NA	intronic	.	RBM38	ENSG00000132819
rs6060262	chr20:30193071	-1.30292	Y	chr20:30401407	2b	upstream	.	.	.
rs574009576	chr1:65640955	-1.30292	N	chr1:65848034	NA	intronic	.	AK4	ENSG00000162433
rs181096589	chr1:116310881	-1.30292	N	N	7	intronic	.	CASQ2	ENSG00000118729
rs183647585	chr2:40657467	-1.30292	N	N	6	intronic	.	SLC8A1	ENSG00000183023
rs192923964	chr15:85972754	-1.30292	N	chr15:86294211	6	intronic	.	AKAP13	ENSG00000170776
rs533338226	chr3:160940785	-1.30292	N	N	NA	intronic	.	NMD3	ENSG00000169251
rs536845306	chr1:206831854	-1.30292	N	chr1:206968955	NA	intergenic	.	.	.
rs9551680	chr13:30015505	-1.30292	N	N	5	intronic	.	MTUS2	ENSG00000132938
rs545272788	chr10:11789993	-1.30292	N	N	NA	intronic	.	ECHDC3	ENSG00000134463
rs534116188	chr3:160814171	-1.30292	N	N	NA	intronic	.	B3GALNT1	ENSG00000169255
rs576282933	chr12:19331028	-1.30292	N	N	NA	intronic	.	PLEKHA5	ENSG00000052126
rs528489066	chr10:71087077	-1.30292	N	chr10:70607580	NA	intronic	.	HK1	ENSG00000156515
rs10021220	chr4:174602846	-1.30292	Y	N	5	intergenic	.	.	.
rs552391206	chr4:141914511	-1.30292	N	N	NA	intronic	.	RNF150	ENSG00000170153
rs183912958	chr3:25634824	-1.30292	N	chr3:25381636	5	intronic	.	RARB	ENSG00000077092
rs145762633	chr22:33752432	-1.30292	N	N	6	intronic	.	LARGE	ENSG00000133424
rs532740128	chr1:236907658	-1.30292	N	N	NA	intronic	.	ACTN2	ENSG00000077522
rs147289025	chr3:66508196	-1.30292	N	N	5	intronic	.	LRIG1	ENSG00000144749
rs563795197	chr19:16529152	-1.30292	N	chr19:16548375	NA	intronic	.	EPS15L1	ENSG00000127527
rs191600711	chr2:198668895	-1.30292	N	chr2:198544183	5	upstream	.	.	.
rs180867377	chr4:47769613	-1.30292	N	N	6	intronic	.	CORIN	ENSG00000145244
rs528284612	chr20:32029776	-1.30292	N	N	NA	intronic	.	SNTA1	ENSG00000101400
rs187074325	chr7:158887320	-1.30292	N	N	5	intronic	.	VIPR2	ENSG00000106018
rs138313225	chr14:55041953	-1.30292	N	N	4	intronic	.	SAMD4A	ENSG00000020577
rs574384818	chr15:85985573	-1.30292	N	chr15:86294211	NA	intronic	.	AKAP13	ENSG00000170776
rs75969333	chr1:120178554	-1.30292	N	N	4	intronic	.	ZNF697	ENSG00000143067
rs559339066	chr15:78497264	-1.30292	N	N	NA	intronic	.	ACSBG1	ENSG00000103740
rs182581350	chr11:126228271	-1.30292	N	chr11:126024042	4	intronic	.	ST3GAL4	ENSG00000110080
rs187882416	chr7:35290417	-1.30292	N	N	5	intronic	.	TBX20	ENSG00000164532
rs190197032	chr3:42079065	-1.30292	N	N	5	intergenic	.	.	.
rs667343	chr1:74892602	-1.30292	N	N	6	intronic	.	TNNI3K	ENSG00000116783
rs187882412	chr3:64801383	-1.30292	N	chr3:64705365	5	ncRNA_intronic	.	.	.
rs530483477	chr5:41452533	-1.30292	N	N	NA	intronic	.	PLCXD3	ENSG00000182836
rs137961892	chr5:156962600	-1.30292	N	chr5:156655015	5	intronic	.	ADAM19	ENSG00000135074
rs564120827	chr5:16463180	-1.30292	N	N	NA	intronic	.	ZNF622	ENSG00000173545
rs562556597	chr12:39787611	-1.30292	N	N	NA	intronic	.	KIF21A	ENSG00000139116
rs374232528	chr3:57741093	-1.30292	N	chr3:58036811	2b	intergenic	.	.	.
rs547013594	chr9:71353930	-1.30292	N	N	NA	intronic	.	PIP5K1B	ENSG00000107242
rs183505363	chr4:124941492	-1.30292	N	N	5	intergenic	.	.	.
rs541161979	chr2:24163408	-1.30292	N	chr2:24576414	NA	UTR5	.	UBXN2A	ENSG00000173960
rs191190050	chr16:46774806	-1.30292	N	N	7	intronic	.	MYLK3	ENSG00000140795
rs549795034	chr4:95430971	-1.30292	N	N	NA	intronic	.	PDLIM5	ENSG00000163110
rs9367190	chr6:44217654	-1.30292	N	chr6:43804571	3a	intronic	.	HSP90AB1	ENSG00000096384
rs74021229	chr15:64301167	-1.30292	N	chr15:64672002	3a	intronic	.	DAPK2	ENSG00000035664
rs11203143	chr10:91237203	-1.30292	N	chr10:91002804	6	intronic	.	SLC16A12	ENSG00000152779
rs561076526	chr6:46021023	-1.30292	N	chr6:45569863	NA	intronic	.	CLIC5	ENSG00000112782
rs145059100	chr14:73337063	-1.30292	N	chr14:73414316	4	intronic	.	DPF3	ENSG00000205683
rs537707338	chr2:220496156	-1.30292	N	chr2:220049128	NA	intronic	.	SLC4A3	ENSG00000114923
rs142272571	chr5:66263967	-1.30292	N	N	4	intronic	.	MAST4	ENSG00000069020
rs12562971	chr1:232754417	-1.30292	N	N	6	intergenic	.	.	.
rs533303195	chr9:564991	-1.30292	N	chr9:288414	NA	intronic	.	KANK1	ENSG00000107104
rs189326758	chr18:3183270	-1.30292	N	N	5	intronic	.	MYOM1	ENSG00000101605
rs541958512	chr2:60643584	-1.30292	N	N	NA	intergenic	.	.	.
rs189870657	chr15:44170779	-1.30292	N	chr15:44027885	5	intronic	.	FRMD5	ENSG00000171877
rs150067113	chr3:138102014	-1.30292	N	N	7	intronic	.	MRAS	ENSG00000158186
rs576825445	chr8:11601462	-1.30292	N	chr8:11836514	NA	intronic	.	GATA4	ENSG00000136574
rs114963323	chr3:159485623	-1.30292	N	chr3:159637678	7	ncRNA_intronic	.	IQCJ-SCHIP1	ENSG00000250588
rs530524985	chr4:114606354	-1.30292	N	N	NA	intronic	.	CAMK2D	ENSG00000145349
rs538428725	chr3:124742802	-1.30292	N	N	NA	intronic	.	HEG1	ENSG00000173706
rs547884108	chr4:141905647	-1.30292	N	N	NA	intronic	.	RNF150	ENSG00000170153
rs191178841	chr13:30015069	-1.30292	N	N	5	intronic	.	MTUS2	ENSG00000132938
rs529048718	chr3:123060530	-1.30292	N	chr3:123105721	NA	intronic	.	ADCY5	ENSG00000173175
rs146322779	chr6:4348144	-1.30292	N	N	7	intergenic	.	.	.
rs55679092	chr1:170114164	-1.30292	N	chr1:169665632	6	intergenic	.	.	.
rs537005454	chr7:157132495	-1.30292	N	N	NA	intronic	.	DNAJB6	ENSG00000105993
rs542843166	chr4:23849346	-1.30292	N	N	NA	intronic	.	PPARGC1A	ENSG00000109819
rs372338420	chr7:107602146	-1.30292	N	N	2b	intronic	.	LAMB1	ENSG00000091136
rs527243320	chr18:34075652	-1.30292	N	N	NA	intronic	.	FHOD3	ENSG00000134775
rs189557982	chr2:40648016	-1.30292	N	N	7	intronic	.	SLC8A1	ENSG00000183023
rs9955283	chr18:3220731	-1.30292	N	N	7	upstream	.	.	.
rs150190562	chr10:81958580	-1.30292	N	chr10:82218964	5	intronic	.	ANXA11	ENSG00000122359
rs55919704	chr8:135790584	-1.30292	N	chr8:135747967	2a	intergenic	.	.	.
rs556672094	chr10:121006958	-1.30292	N	N	NA	intronic	.	GRK5	ENSG00000198873
rs551830259	chr5:149974251	-1.30292	N	chr5:149875731	NA	intergenic	.	.	.
rs187173561	chr1:116291812	-1.30292	N	N	5	intronic	.	CASQ2	ENSG00000118729
rs554619719	chr8:17913011	-1.30292	N	N	NA	downstream	.	.	.
rs563646365	chr5:66301354	-1.30292	N	N	NA	intronic	.	MAST4	ENSG00000069020
rs58443325	chr18:33909274	-1.30292	N	N	3a	intronic	.	FHOD3	ENSG00000134775
rs554619713	chr3:52488410	-1.30292	N	chr3:52873984	NA	upstream	.	.	.
rs565076342	chr1:167062493	-1.30292	N	chr1:167424924	NA	intergenic	.	.	.
rs703752	chr5:172659511	-1.30292	N	chr5:173075213	4	UTR3	.	NKX2-5	ENSG00000183072
rs17741456	chr3:72847418	-1.30292	N	N	4	intronic	.	SHQ1	ENSG00000144736
rs12405158	chr1:167630928	-1.30292	N	chr1:167600842	4	intronic	.	RCSD1	ENSG00000198771
rs536959387	chr3:122689559	-1.30292	N	chr3:123105721	NA	intronic	.	SEMA5B	ENSG00000082684
rs149494746	chr15:57999628	-1.30292	N	N	4	intronic	.	GCOM1	ENSG00000137878
rs145310532	chr2:198785825	-1.30292	N	chr2:198544183	7	intronic	.	PLCL1	ENSG00000115896
rs547725386	chr11:119244354	-1.30292	N	chr11:118747576	NA	intronic	.	USP2	ENSG00000036672
rs28576199	chr18:56262239	-1.30292	N	chr18:56395588	5	intronic	.	ALPK2	ENSG00000198796
rs75052325	chr18:12377438	-1.30292	N	chr18:12856908	2a	upstream	.	.	.
rs138249311	chr18:34039668	-1.30292	N	N	6	intronic	.	FHOD3	ENSG00000134775
rs140141070	chr2:169382882	-1.30292	N	chr2:169707552	5	intronic	.	CERS6	ENSG00000172292
rs4401224	chr2:105998852	-1.30292	N	chr2:106433909	4	intronic	.	FHL2	ENSG00000115641
rs115717262	chr15:71888261	-1.30292	N	N	5	intronic	.	THSD4	ENSG00000187720
rs139327959	chr18:9114120	-1.30292	N	N	5	intronic	.	NDUFV2	ENSG00000178127
rs548665229	chr1:198131710	-1.30292	N	chr1:197814823	NA	intronic	.	NEK7	ENSG00000151414
rs533643170	chr15:40635242	-1.30292	N	N	NA	intergenic	.	.	.
rs12434906	chr14:55148495	-1.30292	N	N	4	intronic	.	SAMD4A	ENSG00000020577
rs55996923	chr19:571890	-1.30292	N	chr19:836144	2b	intronic	.	BSG	ENSG00000172270
rs74361104	chr6:46397224	-1.30292	N	chr6:46885844	7	intronic	.	RCAN2	ENSG00000172348
rs540886414	chr2:159810477	-1.30292	N	N	NA	intergenic	.	.	.
rs545279552	chr19:572609	-1.30292	N	chr19:836144	NA	UTR5	.	BSG	ENSG00000172270
rs559248519	chr9:134153721	-1.30292	N	N	NA	intergenic	.	.	.
rs114895184	chr3:158281922	-1.30292	N	N	6	ncRNA_intronic	.	.	.
rs575111639	chr22:41884004	-1.30292	N	chr22:41752944	NA	intronic	.	ACO2	ENSG00000100412
rs541934921	chr1:202316843	-1.30292	N	N	NA	upstream	.	.	.
rs547179173	chr1:117494372	-1.30292	N	chr1:117544331	NA	intronic	.	PTGFRN	ENSG00000134247
rs115763972	chr5:113527671	-1.30292	N	N	5	intergenic	.	.	.
rs199935282	chr19:46283586	-1.30292	N	chr19:46359794	4	exonic	nonsynonymous	DMPK	ENSG00000104936
rs552042278	chr4:24168329	-1.30292	N	N	NA	intergenic	.	.	.
rs529817439	chr13:50698798	-1.30292	N	chr13:50830002	NA	ncRNA_intronic	.	.	.
rs141933998	chr9:112564713	-1.30292	N	chr9:112722330	7	intronic	.	PALM2-AKAP2	ENSG00000157654
rs573207404	chr3:171369261	-1.30292	N	chr3:171408531	NA	intronic	.	PLD1	ENSG00000075651
rs182443753	chr8:134548001	-1.30292	N	chr8:134103953	7	intronic	.	ST3GAL1	ENSG00000008513
rs1364409	chr7:136612033	-1.30292	N	N	7	ncRNA_intronic	.	CHRM2	ENSG00000181072
rs186036283	chr2:197453905	-1.30292	N	chr2:196974333	7	intronic	.	HECW2	ENSG00000138411
rs183050762	chr19:13067654	-1.30292	N	chr19:13176728	4	intronic	.	GADD45GIP1	ENSG00000179271
rs1364407	chr7:136609925	-1.30292	N	N	4	ncRNA_intronic	.	CHRM2	ENSG00000181072
rs530852799	chr18:34034043	-1.30292	N	N	NA	intronic	.	FHOD3	ENSG00000134775
rs571145598	chr6:122329629	-1.30292	N	chr6:122746938	NA	intergenic	.	.	.
rs1475267	chr1:36620801	-1.30292	N	chr1:36880829	2b	intronic	.	.	.
rs9960620	chr18:56296138	-1.30292	N	chr18:56395588	5	UTR5	.	ALPK2	ENSG00000198796
rs145531536	chr1:228554208	-1.30292	N	N	5	exonic	synonymous	OBSCN	ENSG00000154358
rs528199302	chr1:145382513	-1.30292	N	N	NA	intronic	.	.	.
rs369040992	chr10:21462878	-1.30292	N	N	2b	UTR5	.	NEBL	ENSG00000078114
rs11579072	chr1:226493855	-1.30292	N	chr1:226914734	6	intronic	.	LIN9	ENSG00000183814
rs567035638	chr3:42112221	-1.30292	N	N	NA	intergenic	.	.	.
rs567898620	chr2:201983943	-1.30292	N	chr2:202112471	NA	intronic	.	CFLAR	ENSG00000003402
rs542506765	chr1:156646345	-1.30292	N	N	NA	exonic	nonsynonymous	NES	ENSG00000132688
rs142815868	chr22:46745465	-1.30292	N	chr22:46615376	5	intronic	.	TRMU	ENSG00000100416
rs2283959	chr22:34291465	-1.30292	N	N	4	intronic	.	LARGE	ENSG00000133424
rs140571640	chr2:40657138	-1.30292	N	N	7	exonic	nonsynonymous	SLC8A1	ENSG00000183023
rs547667532	chr2:40662020	-1.30292	N	N	NA	intronic	.	SLC8A1	ENSG00000183023
rs535831124	chr5:44809159	-1.30292	N	N	NA	exonic	nonsynonymous	MRPS30	ENSG00000112996
rs9357497	chr6:45932160	-1.30292	N	chr6:45569863	7	intronic	.	CLIC5	ENSG00000112782
rs566757197	chr9:14236158	-1.30292	N	chr9:14161670	NA	intronic	.	NFIB	ENSG00000147862
rs548862977	chr14:23884760	-1.30292	N	chr14:23755598	NA	ncRNA_intronic	.	MYH7	ENSG00000092054
rs573110411	chr2:192712675	-1.30292	N	chr2:192522423	NA	upstream	.	.	.
rs545082127	chr10:112577971	-1.30292	N	N	NA	intronic	.	RBM20	ENSG00000203867
rs144991503	chr20:42787003	-1.30292	N	chr20:42660286	5	intronic	.	JPH2	ENSG00000149596
rs115426934	chr12:50510972	-1.30292	N	chr12:50599709	6	intronic	.	COX14	ENSG00000178449
rs181201475	chr14:32874070	-1.30292	N	N	3a	intronic	.	AKAP6	ENSG00000151320
rs560543108	chr3:16982696	-1.30292	N	chr3:16911330	NA	intronic	.	PLCL2	ENSG00000154822
rs151250289	chr12:110745615	-1.30292	N	chr12:111133088	5	intronic	.	ATP2A2	ENSG00000174437
rs528066387	chr16:58062901	-1.30292	N	N	NA	intronic	.	MMP15	ENSG00000102996
rs535978835	chr1:26405109	-1.30292	N	chr1:26834960	NA	intergenic	.	.	.
rs564537368	chr3:156813582	-1.30292	N	N	NA	ncRNA_intronic	.	.	.
rs181649252	chr4:89199384	-1.30292	N	N	7	exonic	nonsynonymous	PPM1K	ENSG00000163644
rs573294796	chr11:47361506	-1.30292	N	chr11:47454152	NA	intronic	.	MYBPC3	ENSG00000134571
rs77594936	chr15:92511992	-1.30292	N	N	4	intronic	.	SLCO3A1	ENSG00000176463
rs536346799	chr7:32128084	-1.30292	N	N	NA	intronic	.	PDE1C	ENSG00000154678
rs564953641	chr1:31855812	-1.30292	N	chr1:31377743	NA	intergenic	.	.	.
rs556167721	chr2:220495685	-1.30292	N	chr2:220049128	NA	intronic	.	SLC4A3	ENSG00000114923
rs17495410	chr18:25754458	-1.30292	N	N	4	intronic	.	CDH2	ENSG00000170558
rs540160729	chr6:36854753	-1.30292	N	chr6:36648816	NA	intronic	.	C6orf89	ENSG00000198663
rs540370921	chr2:207024880	-1.30292	N	N	NA	intronic	.	EEF1B2	ENSG00000114942
rs549231529	chr2:179886365	-1.30292	N	N	NA	intronic	.	CCDC141	ENSG00000163492
rs553555958	chr6:13029520	-1.30292	N	N	NA	intronic	.	.	.
rs569125872	chr4:124940041	-1.30292	N	N	NA	intergenic	.	.	.
rs76514913	chr7:32999093	-1.30292	N	N	5	intronic	.	FKBP9	ENSG00000122642
rs2220080	chr4:65257647	-1.30292	N	N	6	intronic	.	TECRL	ENSG00000205678
rs569844574	chr10:112528367	-1.30292	N	N	NA	intronic	.	RBM20	ENSG00000203867
rs146105583	chr15:40635444	-1.30292	N	N	5	intergenic	.	.	.
rs189830961	chr2:239347788	-1.30292	N	chr2:238873673	5	intronic	.	ASB1	ENSG00000065802
rs1550448	chr4:47838126	-1.30292	N	N	5	ncRNA_intronic	.	CORIN	ENSG00000145244
rs186239618	chr6:141681134	-1.30292	N	N	5	intergenic	.	.	.
rs368550046	chr5:141334988	-1.30292	N	chr5:141510754	5	exonic	nonsynonymous	PCDH12	ENSG00000113555
rs77198647	chr5:167380611	-1.30292	N	N	4	intronic	.	TENM2	ENSG00000145934
rs112088774	chr7:31950113	-1.30292	N	N	7	intronic	.	PDE1C	ENSG00000154678
rs563598709	chr3:196015447	-1.30292	N	chr3:196501413	NA	upstream	.	.	.
rs72730344	chr14:73259549	-1.30292	N	chr14:73414316	5	intronic	.	DPF3	ENSG00000205683
rs567823218	chr8:97243967	-1.30292	N	N	NA	intronic	.	UQCRB	ENSG00000156467
rs73452486	chr15:86165081	-1.30292	N	chr15:86294211	6	intronic	.	AKAP13	ENSG00000170776
rs574247733	chr1:226488313	-1.30292	N	chr1:226914734	NA	intronic	.	LIN9	ENSG00000183814
rs550563708	chr7:120486246	-1.30292	N	N	NA	intronic	.	TSPAN12	ENSG00000106025
rs78457319	chr6:36805827	-1.30292	N	chr6:36353934	5	intronic	.	CPNE5	ENSG00000124772
rs574247739	chr5:149994114	-1.30292	N	chr5:149875731	NA	intronic	.	SYNPO	ENSG00000171992
rs549402670	chr9:13278656	-1.30292	N	chr9:13676533	NA	intronic	.	MPDZ	ENSG00000107186
rs567219576	chr12:49180848	-1.30292	N	chr12:49080698	NA	intronic	.	ADCY6	ENSG00000174233
rs6709024	chr2:106119790	-1.30292	N	chr2:106433909	5	intergenic	.	.	.
rs553299111	chr4:186649218	-1.30292	N	N	NA	intronic	.	SORBS2	ENSG00000154556
rs573767415	chr3:49506981	-1.30292	N	chr3:49267435	NA	intronic	.	DAG1	ENSG00000173402
rs570991938	chr17:41910953	-1.30292	N	chr17:41926126	NA	upstream	.	.	.
rs56374046	chr18:56296979	-1.30292	N	chr18:56395588	5	upstream	.	.	.
rs12629082	chr3:12669448	-1.30292	Y	chr3:12267780	7	intronic	.	RAF1	ENSG00000132155
rs566751614	chr15:42241119	-1.30292	N	chr15:42266262	NA	intronic	.	EHD4	ENSG00000103966
rs541634930	chr3:159429485	-1.30292	N	chr3:159637678	NA	intronic	.	IQCJ-SCHIP1	ENSG00000250588
rs115773711	chr10:33523510	-1.30292	N	N	7	intronic	.	NRP1	ENSG00000099250
rs12741301	chr1:64162020	-1.30292	N	N	6	intergenic	.	.	.
rs869657	chr17:66459524	-1.30292	Y	chr17:65975385	5	intronic	.	.	.
rs59805481	chr3:12848633	-1.30292	N	chr3:12619083	5	intronic	.	CAND2	ENSG00000144712
rs78260025	chr1:180611293	-1.30292	N	chr1:180905694	6	intronic	.	XPR1	ENSG00000143324
rs375765760	chr8:97247845	-1.30292	N	N	4	UTR5	.	UQCRB	ENSG00000156467
rs78340707	chr4:23858358	-1.30292	N	N	4	intronic	.	PPARGC1A	ENSG00000109819
rs142910863	chr10:18702649	-1.30292	N	chr10:18266410	6	intronic	.	CACNB2	ENSG00000165995
rs577576203	chr4:95400673	-1.30292	N	N	NA	intronic	.	PDLIM5	ENSG00000163110
rs563070548	chr3:81540328	-1.30292	N	N	NA	intronic	.	GBE1	ENSG00000114480
rs553991393	chr8:42325653	-1.30292	N	N	NA	intronic	.	SLC20A2	ENSG00000168575
rs2746348	chr1:57126709	-1.30292	N	chr1:56905524	5	intronic	.	PRKAA2	ENSG00000162409
rs2746349	chr1:57126650	-1.30292	N	chr1:56905524	5	intronic	.	PRKAA2	ENSG00000162409
rs116551043	chr1:65211158	-1.30292	N	chr1:65412830	4	intronic	.	RAVER2	ENSG00000162437
rs529658389	chr3:119139346	-1.30292	N	N	NA	intergenic	.	ARHGAP31	ENSG00000031081
rs567581079	chr1:206882832	-1.30292	N	chr1:206968955	NA	intronic	.	MAPKAPK2	ENSG00000162889
rs540110372	chr1:161196054	-1.30292	N	chr1:161620089	NA	intronic	.	TOMM40L	ENSG00000158882
rs546938299	chr21:46130289	-1.30292	N	chr21:45660835	NA	intronic	.	TSPEAR	ENSG00000175894
rs181535601	chr3:93693079	-1.30292	N	N	4	upstream	.	.	.
rs17551563	chr7:44646185	-1.30292	N	chr7:44811223	2a	UTR5	.	.	.
rs7651547	chr3:42063596	-1.30292	N	N	3a	intergenic	.	.	.
rs540002454	chr3:188041595	-1.30292	N	chr3:188441161	NA	intronic	.	LPP	ENSG00000145012
rs34956512	chr2:128428821	-1.30292	N	N	7	intronic	.	LIMS2	ENSG00000072163
rs531277588	chr4:23874589	-1.30292	N	N	NA	intronic	.	PPARGC1A	ENSG00000109819
rs186700235	chr1:206883207	-1.30292	N	chr1:206968955	2b	intronic	.	MAPKAPK2	ENSG00000162889
rs568052075	chr2:101551080	-1.30292	N	chr2:101778319	NA	intronic	.	NPAS2	ENSG00000170485
rs531513780	chr11:128775646	-1.30292	N	chr11:128562098	NA	intronic	.	KCNJ5	ENSG00000120457
rs563562484	chr12:21810890	-1.30292	N	N	NA	upstream	.	.	.
rs574044629	chr3:167770560	-1.30292	N	N	NA	intronic	.	GOLIM4	ENSG00000173905
rs531663894	chr17:48238932	-1.30292	N	N	NA	intergenic	.	.	.
rs2281281	chr20:24449019	-1.30292	N	N	5	upstream	.	.	.
rs112467382	chr11:16957588	-1.30292	N	chr11:16618307	2b	intronic	.	PLEKHA7	ENSG00000166689
rs35605489	chr1:202325320	-1.30292	N	N	5	intronic	.	PPP1R12B	ENSG00000077157
rs558174476	chr2:101726049	-1.30292	N	chr2:101778319	NA	intronic	.	TBC1D8	ENSG00000204634
rs186994648	chr12:19318779	-1.30292	N	N	3a	intronic	.	PLEKHA5	ENSG00000052126
rs552552832	chr15:85951302	-1.30292	N	chr15:86294211	NA	intronic	.	AKAP13	ENSG00000170776
rs12259538	chr10:112467646	-1.30292	N	chr10:111969919	6	intronic	.	RBM20	ENSG00000203867
rs57646732	chr10:123907200	-1.30292	N	N	5	intronic	.	TACC2	ENSG00000138162
rs181892605	chr2:88368966	-1.30292	N	N	5	intronic	.	SMYD1	ENSG00000115593
rs539566310	chr8:94815756	-1.30292	N	N	NA	intronic	.	TMEM67	ENSG00000164953
rs2879828	chr15:85361977	-1.30292	Y	chr15:85178270	3a	intronic	.	ALPK3	ENSG00000136383
rs147701844	chr5:66178642	-1.30292	N	N	2b	intronic	.	MAST4	ENSG00000069020
rs530445749	chr15:44183068	-1.30292	N	chr15:44027885	NA	intronic	.	FRMD5	ENSG00000171877
rs567473811	chr16:29271075	-1.30292	N	N	NA	intergenic	.	.	.
rs556139979	chr8:145531083	-1.30292	N	chr8:145158607	NA	intronic	.	HSF1	ENSG00000185122
rs544735995	chr3:124764879	-1.30292	N	N	NA	intronic	.	HEG1	ENSG00000173706
rs547450858	chr10:106015163	-1.30292	N	N	NA	intronic	.	GSTO1	ENSG00000148834
rs12536293	chr7:136610249	-1.30292	N	N	4	ncRNA_intronic	.	CHRM2	ENSG00000181072
rs544958503	chr9:100294940	-1.30292	N	N	NA	intronic	.	TMOD1	ENSG00000136842
rs151315214	chr17:15194686	-1.30292	N	N	6	intergenic	.	.	.
rs116562781	chr6:164574229	-1.30292	N	N	5	intergenic	.	.	.
rs184542233	chr18:33879825	-1.30292	N	N	6	intronic	.	FHOD3	ENSG00000134775
rs561901343	chr7:113144839	-1.30292	N	chr7:112782556	NA	intergenic	.	.	.
rs142478593	chr5:31645872	-1.30292	N	N	5	intergenic	.	.	.
rs182865995	chr13:32839109	-1.30292	N	N	4	intronic	.	FRY	ENSG00000073910
rs533460641	chr1:206894418	-1.30292	N	chr1:206968955	NA	intronic	.	MAPKAPK2	ENSG00000162889
rs535130279	chr11:45876227	-1.30292	N	N	NA	intronic	.	CRY2	ENSG00000121671
rs557993131	chr15:44180071	-1.30292	N	chr15:44027885	NA	intronic	.	FRMD5	ENSG00000171877
rs147701845	chr6:44215990	-1.30292	N	chr6:43804571	4	intronic	.	HSP90AB1	ENSG00000096384
rs192406563	chr4:23947203	-1.30292	N	N	4	intergenic	.	.	.
rs1474599	chr22:35983323	-1.30292	N	N	5	intergenic	.	.	.
rs74277034	chr22:35990730	-1.30292	N	N	6	intergenic	.	.	.
rs150977920	chr9:95984198	-1.30292	N	chr9:95684697	5	intronic	.	WNK2	ENSG00000165238
rs568786297	chr9:112617075	-1.30292	N	chr9:112722330	NA	intronic	.	PALM2-AKAP2	ENSG00000157654
rs186218921	chr12:123994508	-1.30292	N	chr12:124019055	2b	intronic	.	RILPL1	ENSG00000188026
rs111931382	chr1:216895064	-1.30292	N	N	5	intronic	.	ESRRG	ENSG00000196482
rs554907082	chr11:63743882	-1.30292	N	chr11:63974995	NA	UTR3	.	COX8A	ENSG00000176340
rs113131554	chr10:123931031	-1.30292	N	N	4	intronic	.	TACC2	ENSG00000138162
rs192410053	chr5:139600075	-1.30292	N	N	2b	intronic	.	CYSTM1	ENSG00000120306
rs150036524	chr3:46026914	-1.30292	N	chr3:46418689	4	intronic	.	FYCO1	ENSG00000163820
rs376341600	chr5:31632049	-1.30292	N	N	6	intergenic	.	.	.
rs56197230	chr18:13679634	-1.30292	N	chr18:13594999	7	intronic	.	FAM210A	ENSG00000177150
rs531906926	chr2:40707189	-1.30292	N	N	NA	intronic	.	SLC8A1	ENSG00000183023
rs573682908	chr10:73610619	-1.30292	N	chr10:73520632	NA	intronic	.	PSAP	ENSG00000197746
rs561776330	chr10:61909064	-1.30292	N	N	NA	intronic	.	ANK3	ENSG00000151150
rs576163453	chr12:94170207	-1.30292	N	chr12:94536803	NA	intronic	.	CRADD	ENSG00000169372
rs561776333	chr8:67053125	-1.30292	N	chr8:66910531	NA	intronic	.	TRIM55	ENSG00000147573
rs151109422	chr19:46805004	-1.30292	N	chr19:47100565	6	intronic	.	HIF3A	ENSG00000124440
rs574771853	chr2:187456581	-1.30292	N	N	NA	intronic	.	ITGAV	ENSG00000138448
rs531166446	chr5:66179620	-1.30292	N	N	NA	intronic	.	MAST4	ENSG00000069020
rs542891004	chr7:136570055	-1.30292	N	N	NA	intronic	.	CHRM2	ENSG00000181072
rs553820245	chr5:16537299	-1.30292	N	N	NA	intronic	.	FAM134B	ENSG00000154153
rs1474597	chr22:35981982	-1.30292	N	N	5	intergenic	.	.	.
rs141961530	chr8:29968588	-1.30292	N	chr8:30280630	5	ncRNA_intronic	.	LEPROTL1	ENSG00000104660
rs9381028	chr6:41025081	-1.30292	N	chr6:41054262	4	intronic	.	APOBEC2	ENSG00000124701
rs569291453	chr10:105154550	-1.30292	N	N	NA	intronic	.	USMG5	ENSG00000173915
rs6807912	chr3:187006475	-1.30292	N	chr3:186629144	5	intronic	.	MASP1	ENSG00000127241
rs564575510	chr1:232716912	-1.30292	N	N	NA	intergenic	.	.	.
rs563827570	chr15:77799654	-1.30292	N	chr15:77313571	NA	intergenic	.	.	.
rs187717272	chr3:192284707	-1.30292	N	N	4	intronic	.	FGF12	ENSG00000114279
rs540584737	chr6:30584868	-1.30292	N	N	NA	intronic	.	PPP1R10	ENSG00000204569
rs553094633	chr17:55912257	-1.30292	N	chr17:55463857	NA	intergenic	.	.	.
rs114584294	chr10:21188422	-1.30292	N	N	6	intronic	.	NEBL	ENSG00000078114
rs527332368	chr5:102090866	-1.30292	N	chr5:102118385	NA	intergenic	.	.	.
rs530019242	chr6:137541110	-1.30292	N	chr6:137082948	NA	upstream	.	.	.
rs35269630	chr7:31930869	-1.30292	N	N	5	intronic	.	PDE1C	ENSG00000154678
rs66608810	chr15:72522877	-1.30292	N	N	2b	intronic	.	PKM	ENSG00000067225
rs538619729	chr6:110736589	-1.30292	N	N	NA	intronic	.	DDO	ENSG00000203797
rs532263156	chr18:25625634	-1.30292	N	N	NA	intronic	.	CDH2	ENSG00000170558
rs560327519	chr8:125410005	-1.30292	N	N	NA	intergenic	.	.	.
rs545091260	chr4:142054776	-1.30292	N	N	NA	upstream	.	.	.
rs535184852	chr20:43214312	-1.30292	N	chr20:43042364	NA	intronic	.	PKIG	ENSG00000168734
rs78641843	chr5:41350246	-1.30292	N	N	7	intronic	.	PLCXD3	ENSG00000182836
rs553144139	chr20:43160525	-1.30292	N	chr20:43042364	NA	UTR5	.	PKIG	ENSG00000168734
rs536755693	chr20:32031227	-1.30292	N	N	NA	exonic	nonsynonymous	SNTA1	ENSG00000101400
rs187454701	chr9:112917244	-1.30292	N	chr9:113338735	7	intronic	.	AKAP2	ENSG00000241978
rs541020820	chr8:9006952	-1.30292	N	N	NA	intronic	.	PPP1R3B	ENSG00000173281
rs117047113	chr15:35997321	-1.30292	N	N	7	ncRNA_intronic	.	.	.
rs567045713	chr8:125384449	-1.30292	N	N	NA	UTR5	.	TMEM65	ENSG00000164983
rs565852746	chr2:27510842	-1.30292	N	chr2:27295885	NA	intronic	.	TRIM54	ENSG00000138100
rs570048428	chr3:49170665	-1.30292	N	chr3:49267435	NA	upstream	.	.	.
rs541184608	chr3:119016476	-1.30292	N	N	NA	intronic	.	ARHGAP31	ENSG00000031081
rs150749770	chr7:31929688	-1.30292	N	N	7	intronic	.	PDE1C	ENSG00000154678
rs555863401	chr5:32713337	-1.30292	N	N	NA	intronic	.	NPR3	ENSG00000113389
rs570679898	chr19:52693663	-1.30292	N	chr19:52314161	NA	intronic	.	PPP2R1A	ENSG00000105568
rs544292272	chr1:11919602	-1.30292	N	chr1:12246175	NA	upstream	.	.	.
rs540543783	chr20:43202183	-1.30292	N	chr20:43042364	NA	intronic	.	PKIG	ENSG00000168734
rs560323981	chr1:217362237	-1.30292	N	N	NA	intergenic	.	.	.
rs5003134	chr9:85879729	-1.30292	N	N	6	NA	NA	FRMD3	ENSG00000172159
rs551846598	chr20:33565325	-1.30292	N	N	NA	intronic	.	MYH7B	ENSG00000078814
rs185531201	chr7:151392551	-1.30292	N	N	3a	intronic	.	PRKAG2	ENSG00000106617
rs550712552	chr5:133749089	-1.30292	N	chr5:133619966	NA	intergenic	.	.	.
rs115008977	chr3:46034197	-1.30292	N	chr3:46418689	3a	intronic	.	FYCO1	ENSG00000163820
rs142576328	chr5:155756874	-1.30292	N	N	6	intronic	.	SGCD	ENSG00000170624
rs567658538	chr1:237303985	-1.30292	N	N	NA	intronic	.	RYR2	ENSG00000198626
rs567010024	chr10:22609295	-1.30292	N	N	NA	intronic	.	COMMD3-BMI1	ENSG00000269897
rs536920842	chr11:112820921	-1.30292	N	N	NA	intergenic	.	.	.
rs544266377	chr5:41370646	-1.30292	N	N	NA	intronic	.	PLCXD3	ENSG00000182836
rs527382818	chr2:11638838	-1.30292	N	N	NA	intergenic	.	.	.
rs536662239	chr12:32972879	-1.30292	N	N	NA	intronic	.	PKP2	ENSG00000057294
rs189248597	chr12:3362365	-1.30292	N	chr12:3020644	5	intronic	.	TSPAN9	ENSG00000011105
rs554277098	chr15:86127551	-1.30292	N	chr15:86294211	NA	intronic	.	AKAP13	ENSG00000170776
rs189667804	chr2:198834017	-1.30292	N	chr2:198544183	3a	intronic	.	PLCL1	ENSG00000115896
rs17041494	chr3:4869101	-1.30292	N	N	4	intronic	.	ITPR1	ENSG00000150995
rs17041493	chr3:4868669	-1.30292	N	N	3a	intronic	.	ITPR1	ENSG00000150995
rs146369502	chr1:181060692	-1.30292	N	chr1:180905694	4	downstream	.	.	.
rs184503682	chr17:17826412	-1.30292	N	chr17:17707105	3a	intronic	.	TOM1L2	ENSG00000175662
rs563334338	chr22:38856861	-1.30292	N	N	NA	intergenic	.	.	.
rs530429087	chr15:73668153	-1.30292	N	N	NA	intergenic	.	.	.
rs1234556	chr1:167632688	-1.30292	N	chr1:167600842	4	intronic	.	RCSD1	ENSG00000198771
rs1234557	chr1:167631307	-1.30292	N	chr1:167600842	4	intronic	.	RCSD1	ENSG00000198771
rs561970208	chr2:40592286	-1.30292	N	N	NA	intronic	.	SLC8A1	ENSG00000183023
rs6549250	chr3:69790157	-1.30292	N	N	5	intronic	.	MITF	ENSG00000187098
rs73275120	chr7:10978901	-1.30292	N	N	5	intronic	.	NDUFA4	ENSG00000189043
rs535463379	chr5:175097190	-1.30292	N	N	NA	intronic	.	HRH2	ENSG00000113749
rs369851167	chr2:33698411	-1.30292	N	N	7	intronic	.	RASGRP3	ENSG00000152689
rs73275123	chr5:133332106	-1.30292	N	chr5:133619966	4	intronic	.	VDAC1	ENSG00000213585
rs73275126	chr5:133336286	-1.30292	N	chr5:133619966	2b	intronic	.	VDAC1	ENSG00000213585
rs572712787	chr12:123958523	-1.30292	N	chr12:124019055	NA	intronic	.	RILPL1	ENSG00000188026
rs550796963	chr2:134965183	-1.30292	N	chr2:134991024	NA	intergenic	.	.	.
rs563858359	chr12:2484642	-1.30292	N	N	NA	intronic	.	CACNA1C	ENSG00000151067
rs184789078	chr18:32711003	-1.30292	N	N	5	intronic	.	MAPRE2	ENSG00000166974
rs540869726	chr5:149984725	-1.30292	N	chr5:149875731	NA	intronic	.	SYNPO	ENSG00000171992
rs114456385	chr10:18766653	-1.30292	N	N	7	intronic	.	CACNB2	ENSG00000165995
rs544752570	chr7:23161581	-1.30292	N	chr7:22774437	NA	intronic	.	KLHL7	ENSG00000122550
rs565073443	chr9:139636172	-1.30292	N	chr9:139934107	NA	intronic	.	LCN10	ENSG00000187922
rs187252027	chr17:48172173	-1.30292	N	N	4	UTR5	.	PDK2	ENSG00000005882
rs544109208	chr19:39110514	-1.30292	N	chr19:38925079	NA	intronic	.	EIF3K	ENSG00000178982
rs143578307	chr15:92525113	-1.30292	N	N	5	intronic	.	SLCO3A1	ENSG00000176463
rs532408286	chr2:220408622	-1.30292	N	chr2:220049128	NA	UTR5	.	.	.
rs73530376	chr19:3951587	-1.30292	N	chr19:4090422	5	ncRNA_intronic	.	.	.
rs530132762	chr18:33902938	-1.30292	N	N	NA	intronic	.	FHOD3	ENSG00000134775
rs115144379	chr1:116296242	-1.30292	N	N	5	intronic	.	CASQ2	ENSG00000118729
rs116640119	chr3:42742507	-1.30292	N	chr3:42896515	5	intronic	.	HHATL	ENSG00000010282
rs183685733	chr18:34065812	-1.30292	N	N	4	intronic	.	FHOD3	ENSG00000134775
rs192820929	chr15:57942313	-1.30292	N	N	6	intronic	.	GCOM1	ENSG00000137878
rs17445742	chr18:25557305	-1.30292	N	N	5	intronic	.	CDH2	ENSG00000170558
rs76640438	chr2:105654617	-1.30292	N	N	4	exonic	nonsynonymous	MRPS9	ENSG00000135972
rs113772518	chr10:116395210	-1.30292	N	N	4	intronic	.	ABLIM1	ENSG00000099204
rs551499549	chr17:1013368	-1.30292	N	chr17:1373518	NA	intronic	.	ABR	ENSG00000159842
rs567869630	chr9:124922023	-1.30292	N	N	NA	UTR5	.	NDUFA8	ENSG00000119421
rs189855436	chr7:80271882	-1.30292	N	N	5	intronic	.	CD36	ENSG00000135218
rs573069535	chr9:613367	-1.30292	N	chr9:288414	NA	intronic	.	KANK1	ENSG00000107104
rs550468578	chr5:66043799	-1.30292	N	N	NA	intronic	.	MAST4	ENSG00000069020
rs146701708	chr15:40629592	-1.30292	N	N	5	exonic	nonsynonymous	C15orf52	ENSG00000188549
rs570257318	chr2:135040296	-1.30292	N	chr2:134991024	NA	intronic	.	MGAT5	ENSG00000152127
rs193058357	chr19:34850383	-1.30292	N	N	2a	intergenic	.	.	.
rs574808985	chr10:97050525	-1.30292	N	N	NA	intronic	.	PDLIM1	ENSG00000107438
rs550542800	chr3:188011184	-1.30292	N	chr3:188441161	NA	intronic	.	LPP	ENSG00000145012
rs539410934	chr2:106029788	-1.30292	N	chr2:106433909	NA	intronic	.	FHL2	ENSG00000115641
rs2042898	chr19:8479182	-1.30292	N	N	7	intronic	.	2020-03-02	ENSG00000099785
rs542212569	chr5:1126505	-1.30292	N	chr5:1313242	NA	intergenic	.	.	.
rs564672316	chr10:75007017	-1.30292	N	N	NA	UTR5	.	DNAJC9	ENSG00000213551
rs535177227	chr1:167656632	-1.30292	N	chr1:167600842	NA	intronic	.	RCSD1	ENSG00000198771
rs552206544	chr9:95955381	-1.30292	N	chr9:95684697	NA	intronic	.	WNK2	ENSG00000165238
rs75356107	chr3:187914271	-1.30292	N	chr3:187652724	5	intronic	.	.	.
rs183662720	chr8:133772496	-1.30292	N	chr8:134103953	4	intronic	.	TMEM71	ENSG00000165071
rs550170605	chr4:120056026	-1.30292	N	chr4:120264996	NA	upstream	.	.	.
rs532139402	chr1:27249141	-1.30292	N	chr1:27100243	NA	intronic	.	NUDC	ENSG00000090273
rs573989865	chr12:21810405	-1.30292	N	N	NA	UTR5	.	LDHB	ENSG00000111716
rs563242795	chr2:176046166	-1.30292	N	N	NA	UTR5	.	ATP5G3	ENSG00000154518
rs114209938	chr6:46388832	-1.30292	N	chr6:46885844	5	intronic	.	RCAN2	ENSG00000172348
rs552783800	chr3:66462550	-1.30292	N	N	NA	intronic	.	LRIG1	ENSG00000144749
rs74049631	chr14:55203183	-1.30292	N	N	5	intronic	.	SAMD4A	ENSG00000020577
rs576863216	chr12:114835766	-1.30292	N	N	NA	intronic	.	TBX5	ENSG00000089225
rs538010045	chr15:92684602	-1.30292	N	N	NA	intronic	.	SLCO3A1	ENSG00000176463
rs561282296	chr22:46544560	-1.30292	N	chr22:46615376	NA	intergenic	.	.	.
rs560712757	chr2:192714519	-1.30292	N	chr2:192522423	NA	intergenic	.	.	.
rs372590300	chr1:65633922	-1.30292	N	chr1:65848034	6	intronic	.	AK4	ENSG00000162433
rs373577194	chr10:73935636	-1.30292	N	chr10:73520632	7	intronic	.	ASCC1	ENSG00000138303
rs187409289	chr12:22095082	-1.30292	N	N	4	intergenic	.	.	.
rs199548036	chr19:39421978	-1.30292	N	chr19:38925079	3a	exonic	nonsynonymous	MRPS12	ENSG00000128626
rs553640882	chr3:119387400	-1.30292	N	chr3:119736594	NA	downstream	.	.	.
rs72659590	chr1:41232073	-1.30292	N	chr1:41356780	5	intronic	.	NFYC	ENSG00000066136
rs187471185	chr3:69886670	-1.30292	N	N	7	intronic	.	MITF	ENSG00000187098
rs531464264	chr5:149999106	-1.30292	N	chr5:149875731	NA	intronic	.	SYNPO	ENSG00000171992
rs183683622	chr17:55938943	-1.30292	N	chr17:55463857	4	UTR3	.	CUEDC1	ENSG00000180891
rs559133360	chr4:152609601	-1.30292	N	chr4:152342190	NA	intronic	.	PET112	ENSG00000059691
rs545675333	chr11:47367892	-1.30292	N	chr11:47454152	NA	exonic	nonsynonymous	MYBPC3	ENSG00000134571
rs533182806	chr2:179773743	-1.30292	N	N	NA	intronic	.	CCDC141	ENSG00000163492
rs570846784	chr1:206837267	-1.30292	N	chr1:206968955	NA	intergenic	.	.	.
rs533806987	chr15:90639416	-1.30292	N	chr15:90885806	NA	intronic	.	IDH2	ENSG00000182054
rs73940686	chr19:46858788	-1.30292	N	chr19:47100565	4	intronic	.	PPP5C	ENSG00000011485
rs138727729	chr3:16937470	-1.30292	N	chr3:16911330	6	intronic	.	PLCL2	ENSG00000154822
rs551033154	chr18:33914322	-1.30292	N	N	NA	intronic	.	FHOD3	ENSG00000134775
rs560142459	chr8:145149476	-1.30292	N	chr8:144989466	NA	upstream	.	.	.
rs550503460	chr5:14743862	-1.30292	N	chr5:14610309	NA	intronic	.	ANKH	ENSG00000154122
rs574491711	chr2:106110560	-1.30292	N	chr2:106433909	NA	intergenic	.	.	.
rs11641386	chr16:284824	-1.30292	N	N	2b	UTR5	.	ITFG3	ENSG00000167930
rs189954709	chr2:40639547	-1.30292	N	N	5	intronic	.	SLC8A1	ENSG00000183023
rs187804085	chr10:18767099	-1.30292	N	N	6	intronic	.	CACNB2	ENSG00000165995
rs150819246	chr1:100645176	-1.30292	N	chr1:101100839	7	intergenic	.	.	.
rs191889538	chr1:6658617	-1.30292	N	N	6	intronic	.	KLHL21	ENSG00000162413
rs554147307	chr13:75938822	-1.30292	N	N	NA	intronic	.	TBC1D4	ENSG00000136111
rs375961821	chr8:22562740	-1.30292	N	chr8:22436681	3a	intergenic	.	.	.
rs185289600	chr14:33092513	-1.30292	N	N	6	intronic	.	AKAP6	ENSG00000151320
rs536540878	chr1:237159271	-1.30292	N	N	NA	intergenic	.	.	.
rs12686670	chr9:112561448	-1.30292	N	chr9:112722330	5	intronic	.	PALM2-AKAP2	ENSG00000157654
rs184457817	chr7:123301704	-1.30292	N	N	7	intronic	.	LMOD2	ENSG00000170807
rs549434728	chr7:44181213	-1.30292	N	N	NA	upstream	.	.	.
rs146392974	chr4:186574494	-1.30292	N	N	7	intronic	.	SORBS2	ENSG00000154556
rs76040716	chr8:30026411	-1.30292	N	chr8:30280630	6	ncRNA_intronic	.	DCTN6	ENSG00000104671
rs556818043	chr3:64891363	-1.30292	N	chr3:64705365	NA	ncRNA_intronic	.	.	.
rs182623049	chr7:56044023	-1.30292	N	chr7:56068714	5	intronic	.	GBAS	ENSG00000146729
rs9787705	chr10:89926680	-1.30292	N	chr10:89681458	7	intergenic	.	.	.
rs560772413	chr12:93560937	-1.30292	N	N	NA	ncRNA_intronic	.	.	.
rs373128934	chr8:131653506	-1.30292	N	N	7	intergenic	.	.	.
rs572704553	chr12:68303413	-1.30292	N	chr12:68667462	NA	intergenic	.	.	.
rs570467573	chr9:14319996	-1.30292	N	chr9:14161670	NA	intronic	.	NFIB	ENSG00000147862
rs73302173	chr14:73258673	-1.30292	N	chr14:73414316	5	intronic	.	DPF3	ENSG00000205683
rs528424227	chr18:25624963	-1.30292	N	N	NA	intronic	.	CDH2	ENSG00000170558
rs531949413	chr14:55238584	-1.30292	N	N	NA	intronic	.	SAMD4A	ENSG00000020577
rs117506417	chr14:73255243	-1.30292	N	chr14:73414316	2b	intronic	.	DPF3	ENSG00000205683
rs548934303	chr3:159483414	-1.30292	N	chr3:159637678	NA	ncRNA_exonic	.	IQCJ-SCHIP1	ENSG00000250588
rs575424200	chr9:106855474	-1.30292	N	N	NA	upstream	.	.	.
rs562552040	chr3:178036508	-1.30292	N	N	NA	intergenic	.	.	.
rs541220619	chr4:23930583	-1.30292	N	N	NA	intergenic	.	.	.
rs117918532	chr8:11559223	-1.30292	N	chr8:11836514	2b	intronic	.	.	.
rs534568245	chr8:100511197	-1.30292	N	chr8:100749229	NA	intronic	.	VPS13B	ENSG00000132549
rs185065019	chr4:169426776	-1.30292	N	N	7	intronic	.	PALLD	ENSG00000129116
rs184885886	chr1:46486429	-1.30292	N	chr1:46513012	5	intronic	.	MAST2	ENSG00000086015
rs79177649	chr4:186647433	-1.30292	N	N	7	intronic	.	SORBS2	ENSG00000154556
rs551885266	chr8:25905278	-1.30292	N	N	NA	intergenic	.	.	.
rs552456234	chr2:207321479	-1.30292	N	N	NA	intronic	.	ADAM23	ENSG00000114948
rs150265850	chr3:66490924	-1.30292	N	N	5	intronic	.	LRIG1	ENSG00000144749
rs878913	chr18:34034731	-1.30292	N	N	7	intronic	.	FHOD3	ENSG00000134775
rs17590461	chr3:25495783	-1.30292	N	chr3:25381636	4	intronic	.	RARB	ENSG00000077092
rs148994269	chr11:16899352	-1.30292	N	chr11:16618307	5	intronic	.	PLEKHA7	ENSG00000166689
rs534317240	chr2:100021773	-1.30292	N	N	NA	intronic	.	REV1	ENSG00000135945
rs539141986	chr2:224822970	-1.30292	N	N	NA	intronic	.	MRPL44	ENSG00000135900
rs554710180	chr7:23338904	-1.30292	N	chr7:23513093	NA	upstream	.	MALSU1	ENSG00000156928
rs573877423	chr8:17933710	-1.30292	N	N	NA	intronic	.	ASAH1	ENSG00000104763
rs577124342	chr12:49161683	-1.30292	N	chr12:49080698	NA	UTR3	.	ADCY6	ENSG00000174233
rs143318107	chr10:93390069	-1.30292	N	chr10:93650603	3a	exonic	nonsynonymous	PPP1R3C	ENSG00000119938
rs116651720	chr18:8611838	-1.30292	N	N	4	intronic	.	RAB12	ENSG00000206418
rs547131417	chr22:34271262	-1.30292	N	N	NA	intronic	.	LARGE	ENSG00000133424
rs115034176	chr1:237309139	-1.30292	N	N	7	intronic	.	RYR2	ENSG00000198626
rs6656685	chr1:167624350	-1.30292	N	chr1:167600842	4	intronic	.	RCSD1	ENSG00000198771
rs538524597	chr22:26163607	-1.30292	N	N	NA	intronic	.	MYO18B	ENSG00000133454
rs535495990	chr9:104164033	-1.30292	N	N	NA	intronic	.	ZNF189	ENSG00000136870
rs548645173	chr4:140684532	-1.30292	N	N	NA	intronic	.	MAML3	ENSG00000196782
rs147346957	chr7:107584225	-1.30292	N	N	5	intronic	.	LAMB1	ENSG00000091136
rs562163621	chr5:156962763	-1.30292	N	chr5:156655015	NA	intronic	.	ADAM19	ENSG00000135074
rs115453547	chr1:60377365	-1.30292	N	N	7	exonic	nonsynonymous	CYP2J2	ENSG00000134716
rs550077844	chr2:40680701	-1.30292	N	N	NA	intronic	.	SLC8A1	ENSG00000183023
rs181087128	chr6:157750678	-1.30292	N	N	7	intergenic	.	.	.
rs556991415	chr2:241311297	-1.30292	N	chr2:241563739	NA	intergenic	.	.	.
rs528855441	chr15:65053405	-1.30292	N	chr15:64672002	NA	intronic	.	RBPMS2	ENSG00000166831
rs563722269	chr8:133764291	-1.30292	N	chr8:134103953	NA	intronic	.	TMEM71	ENSG00000165071
rs74437483	chr3:192313237	-1.30292	N	N	5	intronic	.	FGF12	ENSG00000114279
rs551740992	chr22:26145473	-1.30292	N	N	NA	intronic	.	MYO18B	ENSG00000133454
rs143527452	chr22:17622020	-1.30292	N	chr22:17906176	5	exonic	synonymous	CECR5	ENSG00000069998
rs552161232	chr10:98272845	-1.30292	N	N	NA	intronic	.	TLL2	ENSG00000095587
rs137862161	chr3:42123671	-1.30292	N	N	3a	intergenic	.	.	.
rs530037534	chr9:38016175	-1.30292	N	chr9:38196117	NA	intronic	.	SHB	ENSG00000107338
rs115949462	chr4:156610159	-1.30292	N	chr4:156645513	5	intronic	.	GUCY1A3	ENSG00000164116
rs192457484	chr4:174600967	-1.30292	N	N	6	intergenic	.	.	.
rs532184804	chr2:106021937	-1.30292	N	chr2:106433909	NA	intronic	.	FHL2	ENSG00000115641
rs143543992	chr18:34063342	-1.30292	N	N	5	intronic	.	FHOD3	ENSG00000134775
rs570431368	chr1:178314012	-1.30292	N	N	NA	intronic	.	RASAL2	ENSG00000075391
rs373610048	chr9:13277852	-1.30292	N	chr9:13676533	7	intronic	.	MPDZ	ENSG00000107186
rs139622233	chr10:116465466	-1.30292	N	N	6	intergenic	.	.	.
rs536763155	chr7:150659309	-1.30292	N	chr7:150278589	NA	intronic	.	KCNH2	ENSG00000055118
rs184175840	chr18:33968669	-1.30292	N	N	5	intronic	.	FHOD3	ENSG00000134775
rs142720766	chr10:88428922	-1.30292	N	N	5	intronic	.	LDB3	ENSG00000122367
rs187570770	chr2:198735889	-1.30292	N	chr2:198544183	6	intronic	.	PLCL1	ENSG00000115896
rs182303277	chr14:73278774	-1.30292	N	chr14:73414316	7	intronic	.	DPF3	ENSG00000205683
rs368020891	chr12:131439829	-1.30292	N	N	5	intronic	.	GPR133	ENSG00000111452
rs61739340	chr9:97767870	-1.30292	N	chr9:98243868	4	exonic	nonsynonymous	C9orf3	ENSG00000148120
rs539873407	chr3:46034273	-1.30292	N	chr3:46418689	NA	intronic	.	FYCO1	ENSG00000163820
rs568476861	chr2:40504242	-1.30292	N	N	NA	intronic	.	SLC8A1	ENSG00000183023
rs143323155	chr2:134933437	-1.30292	N	chr2:134991024	5	intergenic	.	.	.
rs549323678	chr3:16813001	-1.30292	N	chr3:16911330	NA	intergenic	.	.	.
rs539425628	chr7:16686043	-1.30292	N	chr7:17015156	NA	intronic	.	BZW2	ENSG00000136261
rs573029086	chr3:192443069	-1.30292	N	N	NA	intronic	.	FGF12	ENSG00000114279
rs543652629	chr8:11578652	-1.30292	N	chr8:11836514	NA	intronic	.	GATA4	ENSG00000136574
rs78913477	chr4:159743579	-1.30292	N	N	7	intronic	.	FNIP2	ENSG00000052795
rs17466685	chr8:17629324	-1.30292	N	N	3a	intronic	.	MTUS1	ENSG00000129422
rs544992973	chr4:114559315	-1.30292	N	N	NA	intronic	.	CAMK2D	ENSG00000145349
rs543437977	chr13:76360572	-1.30292	N	N	NA	intronic	.	LMO7	ENSG00000136153
rs541112686	chr2:160021851	-1.30292	N	chr2:160345024	NA	intronic	.	TANC1	ENSG00000115183
rs578218954	chr3:25520256	-1.30292	N	chr3:25381636	NA	intronic	.	RARB	ENSG00000077092
rs72642562	chr14:33091959	-1.30292	N	N	7	intronic	.	AKAP6	ENSG00000151320
rs75888466	chr1:178313990	-1.30292	N	N	2a	intronic	.	RASAL2	ENSG00000075391
rs16930920	chr9:13787508	-1.30292	N	chr9:13676533	5	intergenic	.	.	.
rs113542468	chr8:70746844	-1.30292	N	N	4	intronic	.	SLCO5A1	ENSG00000137571
rs537263785	chr6:53533216	-1.30292	N	N	NA	intergenic	.	.	.
rs186887700	chr1:173399295	-1.30292	N	chr1:173231898	4	ncRNA_intronic	.	.	.
rs115189996	chr2:40636607	-1.30292	N	N	7	intronic	.	SLC8A1	ENSG00000183023
rs545498340	chr17:15193030	-1.30292	N	N	NA	intergenic	.	.	.
rs571421426	chr3:188157047	-1.30292	N	chr3:188441161	NA	intronic	.	LPP	ENSG00000145012
rs560175629	chr12:93771088	-1.30292	N	chr12:94144175	NA	ncRNA_intronic	.	.	.
rs10191159	chr2:177257032	-1.30292	N	N	5	intergenic	.	.	.
rs145621178	chr7:107532361	-1.30292	N	N	4	intronic	.	DLD	ENSG00000091140
rs12415647	chr10:112404504	-1.30292	N	chr10:111969919	4	intronic	.	RBM20	ENSG00000203867
rs148026450	chr14:32926283	-1.30292	N	N	4	intronic	.	AKAP6	ENSG00000151320
rs569412046	chr18:25655652	-1.30292	N	N	NA	intronic	.	CDH2	ENSG00000170558
rs377281602	chr3:42694007	-1.30292	N	chr3:42896515	4	ncRNA_intronic	.	.	.
rs7678517	chr4:65227049	-1.30292	N	N	6	intronic	.	TECRL	ENSG00000205678
rs531081832	chr20:36791968	-1.30292	N	chr20:36895860	NA	intronic	.	TGM2	ENSG00000198959
rs555600075	chr12:3386453	-1.30292	N	chr12:3020644	NA	intronic	.	TSPAN9	ENSG00000011105
rs527817172	chr9:97790636	-1.30292	N	chr9:98243868	NA	intronic	.	C9orf3	ENSG00000148120
rs565579711	chr10:62055292	-1.30292	N	N	NA	intronic	.	ANK3	ENSG00000151150
rs62120726	chr2:15734798	-1.30292	N	N	2b	intronic	.	DDX1	ENSG00000079785
rs62120724	chr2:15733969	-1.30292	N	N	7	intronic	.	DDX1	ENSG00000079785
rs547391575	chr8:11550957	-1.30292	N	chr8:11836514	NA	intronic	.	.	.
rs16834301	chr1:236897867	-1.30292	N	N	4	intronic	.	ACTN2	ENSG00000077522
rs536879219	chr6:129328352	-1.30292	N	N	NA	intronic	.	LAMA2	ENSG00000196569
rs186597521	chr11:47541144	-1.30292	N	chr11:47454152	7	intronic	.	CELF1	ENSG00000149187
rs529850898	chr15:75181957	-1.30292	N	chr15:75361539	NA	upstream	.	.	.
rs7016187	chr8:42249240	-1.30292	N	N	2a	upstream	.	.	.
rs529722190	chr1:27561638	-1.30292	N	chr1:27100243	NA	intronic	.	WDTC1	ENSG00000142784
rs192430431	chr9:2614723	-1.30292	N	chr9:2622278	6	ncRNA_intronic	.	.	.
rs552736773	chr1:212407288	-1.30292	N	chr1:212558397	NA	ncRNA_intronic	.	.	.
rs576458225	chr4:47829421	-1.30292	N	N	NA	intronic	.	CORIN	ENSG00000145244
rs529855990	chr1:116311643	-1.30292	N	N	NA	upstream	.	.	.
rs116644659	chr9:14207629	-1.30292	N	chr9:14161670	5	intronic	.	NFIB	ENSG00000147862
rs117985755	chr2:238795427	-1.30292	N	chr2:238873673	4	intronic	.	RAMP1	ENSG00000132329
rs551155132	chr6:71276524	-1.30292	N	N	NA	upstream	.	.	.
rs373020093	chr2:40625584	-1.30292	N	N	6	intronic	.	SLC8A1	ENSG00000183023
rs541626300	chr11:12041369	-1.30292	N	chr11:12133478	NA	intergenic	.	.	.
rs576857806	chr2:159829263	-1.30292	N	N	NA	intronic	.	TANC1	ENSG00000115183
rs146701131	chr14:76776618	-1.30292	N	N	2b	intergenic	.	.	.
rs113982141	chr20:55973411	-1.30292	N	N	4	intronic	.	RBM38	ENSG00000132819
rs114624301	chr14:55200568	-1.30292	N	N	5	intronic	.	SAMD4A	ENSG00000020577
rs571158565	chr10:92679498	-1.30292	N	N	NA	intronic	.	ANKRD1	ENSG00000148677
rs186486396	chr5:149973081	-1.30292	N	chr5:149875731	7	intergenic	.	.	.
rs372997591	chr5:194446	-1.30292	N	N	4	intronic	.	LRRC14B	ENSG00000185028
rs367833202	chr3:48055326	-1.30292	N	chr3:48388170	2b	intronic	.	MAP4	ENSG00000047849
rs7803730	chr7:158890155	-1.30292	N	N	5	intronic	.	VIPR2	ENSG00000106018
rs151232890	chr14:55228469	-1.30292	N	N	5	intronic	.	SAMD4A	ENSG00000020577
rs181597630	chr4:186662514	-1.30292	N	N	7	intronic	.	SORBS2	ENSG00000154556
rs561335180	chr5:41374931	-1.30292	N	N	NA	intronic	.	PLCXD3	ENSG00000182836
rs566064844	chr6:17284563	-1.30292	N	N	NA	intronic	.	RBM24	ENSG00000112183
rs9304632	chr19:29375871	-1.30292	N	N	5	intergenic	.	.	.
rs183451623	chr10:75011201	-1.30292	N	N	6	ncRNA_intronic	.	MRPS16	ENSG00000182180
rs562686053	chr19:49658914	-1.30292	N	chr19:49459104	NA	upstream	.	.	.
rs552328492	chr1:41208716	-1.30292	N	chr1:41356780	NA	intronic	.	NFYC	ENSG00000066136
rs562066329	chr15:92398867	-1.30292	N	N	NA	intronic	.	SLCO3A1	ENSG00000176463
rs137857925	chr8:80938995	-1.30292	N	chr8:81061042	4	intronic	.	MRPS28	ENSG00000147586
rs116938843	chr17:21187358	-1.30292	N	N	4	upstream	.	.	.
rs557893676	chr17:55954178	-1.30292	N	chr17:55463857	NA	intronic	.	CUEDC1	ENSG00000180891
rs533984697	chr17:47492171	-1.30292	N	chr17:47488823	NA	UTR5	.	PHB	ENSG00000167085
rs544795971	chr8:125408766	-1.30292	N	N	NA	intergenic	.	.	.
rs7091968	chr10:121015344	-1.30292	N	N	5	intronic	.	GRK5	ENSG00000198873
rs538228760	chr22:46740826	-1.30292	N	chr22:46615376	NA	intronic	.	TRMU	ENSG00000100416
rs555646021	chr1:116247728	-1.30292	N	N	NA	intronic	.	CASQ2	ENSG00000118729
rs192387618	chr13:24122962	-1.30292	N	N	6	intergenic	.	.	.
rs542573031	chr4:114553680	-1.30292	N	N	NA	intronic	.	CAMK2D	ENSG00000145349
rs546143256	chr15:85873622	-1.30292	N	chr15:86294211	NA	intergenic	.	.	.
rs568435230	chr2:197262643	-1.30292	N	chr2:196974333	NA	intronic	.	HECW2	ENSG00000138411
rs376504579	chr13:32646922	-1.30292	N	N	6	intronic	.	FRY	ENSG00000073910
rs547631718	chr12:57628636	-1.30292	N	chr12:57493727	NA	UTR3	.	SHMT2	ENSG00000182199
rs199618126	chr8:98788288	-1.30292	N	N	4	exonic	nonsynonymous	LAPTM4B	ENSG00000104341
rs539928426	chr15:63188062	-1.30292	N	chr15:62830704	NA	intergenic	.	.	.
rs181746251	chr9:116360502	-1.30292	N	chr9:116085822	4	downstream	.	.	.
rs140769905	chr15:40635328	-1.30292	N	N	5	intergenic	.	.	.
rs117339295	chr11:119230270	-1.30292	N	chr11:118747576	5	exonic	nonsynonymous	USP2	ENSG00000036672
rs375666240	chr2:54197122	-1.30292	N	N	4	intronic	.	PSME4	ENSG00000068878
rs531766714	chr2:40502540	-1.30292	N	N	NA	intronic	.	SLC8A1	ENSG00000183023
rs576507946	chr4:123705333	-1.30292	N	chr4:123560939	NA	intergenic	.	.	.
rs184417823	chr2:64071724	-1.30292	N	N	5	intronic	.	UGP2	ENSG00000169764
rs140881861	chr10:116403842	-1.30292	N	N	6	intronic	.	ABLIM1	ENSG00000099204
rs114708742	chr15:63189015	-1.30292	N	chr15:62830704	4	intergenic	.	.	.
rs181674184	chr13:30002948	-1.30292	N	N	3a	UTR5	.	MTUS2	ENSG00000132938
rs150778786	chr6:105629941	-1.30292	N	N	4	intergenic	.	.	.
rs543238582	chr3:42094124	-1.30292	N	N	NA	intergenic	.	.	.
rs576342295	chr5:41450829	-1.30292	N	N	NA	intronic	.	PLCXD3	ENSG00000182836
rs147266368	chr4:23837749	-1.30292	N	N	7	intronic	.	PPARGC1A	ENSG00000109819
rs575304654	chr9:14316636	-1.30292	N	chr9:14161670	NA	intronic	.	NFIB	ENSG00000147862
rs563369686	chr6:129566394	-1.30292	N	N	NA	intronic	.	LAMA2	ENSG00000196569
rs563387059	chr10:112539832	-1.30292	N	N	NA	intronic	.	RBM20	ENSG00000203867
rs558249754	chr3:42055342	-1.30292	N	N	NA	intergenic	.	.	.
rs543783907	chr5:170853935	-1.30292	N	N	NA	intronic	.	FGF18	ENSG00000156427
rs543921830	chr2:27997535	-1.30292	N	chr2:27750139	NA	intronic	.	MRPL33	ENSG00000243147
rs527243690	chr4:124791927	-1.30292	N	N	NA	ncRNA_intronic	.	.	.
rs531266338	chr5:137071978	-1.30292	N	N	NA	upstream	.	.	.
rs369527194	chr8:11601829	-1.30292	N	chr8:11836514	4	intronic	.	GATA4	ENSG00000136574
rs571357090	chr1:232566993	-1.30292	N	N	NA	intronic	.	SIPA1L2	ENSG00000116991
rs565119277	chr7:123305687	-1.30292	N	N	NA	intergenic	.	.	.
rs544983832	chr3:67704519	-1.30292	N	N	NA	intronic	.	SUCLG2	ENSG00000172340
rs538688599	chr10:88440017	-1.30292	N	N	NA	intronic	.	LDB3	ENSG00000122367
rs966809	chr5:16549944	-1.30292	N	N	5	NA	NA	FAM134B	ENSG00000154153
rs565111466	chr14:55178078	-1.30292	N	N	NA	intronic	.	SAMD4A	ENSG00000020577
rs543985249	chr3:159541041	-1.30292	N	chr3:159637678	NA	intronic	.	IQCJ-SCHIP1	ENSG00000250588
rs181564854	chr2:179734891	-1.30292	N	N	7	intronic	.	CCDC141	ENSG00000163492
rs535886293	chr2:220491575	-1.30292	N	chr2:220049128	NA	upstream	.	.	.
rs564949639	chr15:44188505	-1.30292	N	chr15:44027885	NA	intronic	.	FRMD5	ENSG00000171877
rs192263430	chr11:9594962	-1.30292	N	chr11:9730141	2b	upstream	.	.	.
rs571105283	chr2:64079704	-1.30292	N	N	NA	intronic	.	UGP2	ENSG00000169764
rs548762857	chr9:95960825	-1.30292	N	chr9:95684697	NA	intronic	.	WNK2	ENSG00000165238
rs566194751	chr15:71967214	-1.30292	N	N	NA	intronic	.	THSD4	ENSG00000187720
rs555582585	chr3:192057623	-1.30292	N	N	NA	intronic	.	FGF12	ENSG00000114279
rs192188305	chr5:78989014	-1.30292	N	N	5	intronic	.	CMYA5	ENSG00000164309
rs532454971	chr5:156112657	-1.30292	N	chr5:156442784	NA	intronic	.	SGCD	ENSG00000170624
rs186413696	chr1:237233478	-1.30292	N	N	5	intronic	.	RYR2	ENSG00000198626
rs137941452	chr8:8998461	-1.30292	N	N	5	exonic	nonsynonymous	PPP1R3B	ENSG00000173281
rs9859389	chr3:192329226	-1.30292	N	N	6	intronic	.	FGF12	ENSG00000114279
rs566130963	chr13:76034492	-1.30292	N	N	NA	intronic	.	TBC1D4	ENSG00000136111
rs563645379	chr3:17095253	-1.30292	N	chr3:16911330	NA	intronic	.	PLCL2	ENSG00000154822
rs561982266	chr2:15731892	-1.30292	N	N	NA	UTR5	.	DDX1	ENSG00000079785
rs10751520	chr9:134167623	-1.30292	N	N	5	intronic	.	PPAPDC3	ENSG00000160539
rs10751521	chr9:134209707	-1.30292	N	N	7	intergenic	.	.	.
rs115959000	chr17:37213327	-1.30292	N	chr17:37615744	4	ncRNA_exonic	.	.	.
rs571272904	chr2:33780660	-1.30292	N	N	NA	intronic	.	RASGRP3	ENSG00000152689
rs587728368	chr1:120170322	-1.30292	N	N	NA	intronic	.	ZNF697	ENSG00000143067
rs147540083	chr7:35277077	-1.30292	N	N	6	intronic	.	TBX20	ENSG00000164532
rs547515801	chr10:112564158	-1.30292	N	N	NA	intronic	.	RBM20	ENSG00000203867
rs187468017	chr12:19386403	-1.30292	N	N	3a	intronic	.	PLEKHA5	ENSG00000052126
rs148558787	chr8:17468652	-1.30292	N	N	4	intronic	.	PDGFRL	ENSG00000104213
rs186158048	chr19:573451	-1.30292	N	chr19:836144	4	intronic	.	BSG	ENSG00000172270
rs143911728	chr2:64079997	-1.30292	N	N	5	intronic	.	UGP2	ENSG00000169764
rs542071321	chr15:25106963	-1.30292	N	N	NA	intronic	.	SNRPN	ENSG00000128739
rs531351746	chr15:83735963	-1.30292	N	N	NA	UTR5	.	BTBD1	ENSG00000064726
rs570489604	chr4:174590388	-1.30292	N	N	NA	intergenic	.	.	.
rs146412437	chr7:141438150	-1.30292	N	N	4	UTR5	.	SSBP1	ENSG00000106028
rs556198949	chr3:192390703	-1.30292	N	N	NA	intronic	.	FGF12	ENSG00000114279
rs555167401	chr11:12028167	-1.30292	N	chr11:12133478	NA	intronic	.	DKK3	ENSG00000050165
rs556198940	chr5:41505585	-1.30292	N	N	NA	intronic	.	PLCXD3	ENSG00000182836
rs184108817	chr1:237415584	-1.30292	N	N	5	intronic	.	RYR2	ENSG00000198626
rs146278136	chr6:82611008	-1.30292	N	chr6:82463478	5	intergenic	.	.	.
rs529928423	chr3:192398481	-1.30292	N	N	NA	intronic	.	FGF12	ENSG00000114279
rs144647636	chr9:95968089	-1.30292	N	chr9:95684697	5	intronic	.	WNK2	ENSG00000165238
rs76218115	chr6:55955862	-1.30292	N	N	5	intronic	.	COL21A1	ENSG00000124749
rs554686096	chr22:43085127	-1.30292	N	chr22:43549739	NA	intergenic	.	.	.
rs28729478	chr15:92563046	-1.30292	Y	N	6	intronic	.	SLCO3A1	ENSG00000176463
rs552358067	chr6:30584067	-1.30292	N	N	NA	intronic	.	PPP1R10	ENSG00000204569
rs374295513	chr1:216791006	-1.30292	N	N	4	intronic	.	ESRRG	ENSG00000196482
rs531813858	chr5:170856170	-1.30292	N	N	NA	intronic	.	FGF18	ENSG00000156427
rs183884909	chr10:112456630	-1.30292	N	chr10:111969919	7	intronic	.	RBM20	ENSG00000203867
rs542826291	chr18:34052216	-1.30292	N	N	NA	intronic	.	FHOD3	ENSG00000134775
rs540506031	chr2:40642356	-1.30292	N	N	NA	intronic	.	SLC8A1	ENSG00000183023
rs538710870	chr15:78557480	-1.30292	N	N	NA	intronic	.	DNAJA4	ENSG00000140403
rs4477794	chr18:34057834	-1.30292	N	N	4	intronic	.	FHOD3	ENSG00000134775
rs565299812	chr4:186488151	-1.30292	N	N	NA	intergenic	.	.	.
rs141501688	chr8:131653843	-1.30292	N	N	5	intergenic	.	.	.
rs59980366	chr2:134746133	-1.30292	N	chr2:134991024	4	intergenic	.	.	.
rs7020936	chr9:95944998	-1.30292	N	chr9:95684697	5	intergenic	.	.	.
rs566300565	chr1:214200079	-1.30292	N	chr1:213937382	NA	intronic	.	PROX1	ENSG00000117707
rs182233343	chr15:77196011	-1.30292	N	chr15:77313571	4	intergenic	.	.	.
rs546113076	chr2:64076560	-1.30292	N	N	NA	intronic	.	UGP2	ENSG00000169764
rs7010727	chr8:22255113	-1.30292	N	chr8:22436681	3a	intronic	.	SLC39A14	ENSG00000104635
rs140677611	chr14:74959399	-1.30292	N	N	2b	intronic	.	NPC2	ENSG00000119655
rs6742570	chr2:33667572	-1.30292	N	N	3a	intronic	.	RASGRP3	ENSG00000152689
rs527298764	chr9:108456159	-1.30292	N	N	NA	upstream	.	.	.
rs200045169	chr7:23164262	-1.30292	N	chr7:22774437	5	intronic	.	KLHL7	ENSG00000122550
rs537332995	chr1:184922039	-1.30292	N	chr1:185391167	NA	intronic	.	FAM129A	ENSG00000135842
rs562608726	chr3:69789431	-1.30292	N	N	NA	intronic	.	MITF	ENSG00000187098
rs75283199	chr2:169498084	-1.30292	N	chr2:169707552	7	intronic	.	CERS6	ENSG00000172292
rs571852988	chr1:232625336	-1.30292	N	N	NA	intronic	.	SIPA1L2	ENSG00000116991
rs568846175	chr2:40778212	-1.30292	N	N	NA	intergenic	.	.	.
rs568846176	chr2:192715509	-1.30292	N	chr2:192522423	NA	intergenic	.	.	.
rs551160491	chr12:111181923	-1.30292	N	chr12:111589067	NA	intergenic	.	.	.
rs558266549	chr7:151327314	-1.30292	N	N	NA	intronic	.	PRKAG2	ENSG00000106617
rs78169232	chr10:116273775	-1.30292	N	N	5	intronic	.	ABLIM1	ENSG00000099204
rs138356803	chr11:9599327	-1.30292	N	chr11:9730141	2b	intronic	.	WEE1	ENSG00000166483
rs183890449	chr6:24404344	-1.30292	N	N	5	intronic	.	MRS2	ENSG00000124532
rs147028925	chr1:36862299	-1.30292	N	chr1:36880829	5	intronic	.	LSM10	ENSG00000181817
rs547241550	chr10:115401498	-1.30292	N	chr10:115719472	NA	intronic	.	NRAP	ENSG00000197893
rs571742368	chr10:88731212	-1.30292	N	N	NA	intronic	.	.	.
rs117135313	chr12:32981561	-1.30292	N	N	5	intronic	.	PKP2	ENSG00000057294
rs554271322	chr22:46976405	-1.30292	N	chr22:46615376	NA	intergenic	.	.	.
rs565409201	chr17:48188643	-1.30292	N	N	NA	UTR3	.	PDK2	ENSG00000005882
rs530366520	chr18:8562983	-1.30292	N	N	NA	intergenic	.	.	.
rs11758600	chr6:36841689	-1.30292	N	chr6:36353934	3a	intronic	.	PPIL1	ENSG00000137168
rs568617700	chr19:40561137	-1.30292	N	chr19:40223579	NA	intronic	.	ZNF780B	ENSG00000128000
rs75266929	chr1:6736089	-1.30292	N	N	5	intronic	.	DNAJC11	ENSG00000007923
rs574437370	chr6:45927843	-1.30292	N	chr6:45569863	NA	intronic	.	CLIC5	ENSG00000112782
rs192950038	chr11:1975816	-1.30292	N	chr11:2320013	4	intronic	.	MRPL23	ENSG00000214026
rs574770808	chr2:159824290	-1.30292	N	N	NA	upstream	.	.	.
rs550763986	chr15:63287002	-1.30292	N	chr15:62830704	NA	intergenic	.	.	.
rs564379205	chr13:28040367	-1.30292	N	chr13:28455266	NA	intergenic	.	.	.
rs574652225	chr6:129455699	-1.30292	N	N	NA	intronic	.	LAMA2	ENSG00000196569
rs587762590	chr14:105946598	-1.30292	N	chr14:105637156	NA	downstream	.	.	.
rs542049932	chr20:42804189	-1.30292	N	chr20:42660286	NA	intronic	.	JPH2	ENSG00000149596
rs570096971	chr9:591328	-1.30292	N	chr9:288414	NA	intronic	.	KANK1	ENSG00000107104
rs143723429	chr10:75407521	-1.30292	N	N	2b	exonic	nonsynonymous	SYNPO2L	ENSG00000166317
rs10078836	chr5:156811612	-1.30292	Y	chr5:156442784	5	intronic	.	CYFIP2	ENSG00000055163
rs73567743	chr6:140664126	-1.30292	N	N	7	intergenic	.	.	.
rs566026195	chr3:192353871	-1.30292	N	N	NA	intronic	.	FGF12	ENSG00000114279
rs143723425	chr12:3383594	-1.30292	N	chr12:3020644	5	intronic	.	TSPAN9	ENSG00000011105
rs553423845	chr14:55177881	-1.30292	N	N	NA	intronic	.	SAMD4A	ENSG00000020577
rs189037707	chr15:63232346	-1.30292	N	chr15:62830704	7	intergenic	.	.	.
rs534636090	chr18:25669910	-1.30292	N	N	NA	intronic	.	CDH2	ENSG00000170558
rs143571680	chr1:206877266	-1.30292	N	chr1:206968955	3a	intronic	.	MAPKAPK2	ENSG00000162889
rs182569229	chr9:100282139	-1.30292	N	N	5	intronic	.	TMOD1	ENSG00000136842
rs35502516	chr9:2624064	-1.30292	N	chr9:2622278	4	intronic	.	VLDLR	ENSG00000147852
rs539671829	chr11:47205226	-1.30292	N	chr11:47454152	NA	intronic	.	PACSIN3	ENSG00000165912
rs190424544	chr2:40689172	-1.30292	N	N	7	intronic	.	SLC8A1	ENSG00000183023
rs577065092	chr16:46797215	-1.30292	N	N	NA	upstream	.	.	.
rs587673115	chr11:111784788	-1.30292	N	chr11:111543916	NA	ncRNA_intronic	.	CRYAB	ENSG00000109846
rs561590239	chr3:194202618	-1.30292	N	chr3:194138782	NA	intergenic	.	.	.
rs573281152	chr5:173305927	-1.30292	N	chr5:173075213	NA	intergenic	.	.	.
rs149839768	chr21:45552806	-1.30292	N	chr21:45660835	5	upstream	.	.	.
rs114048876	chr14:32938180	-1.30292	N	N	2b	intronic	.	AKAP6	ENSG00000151320
rs187232364	chr8:142420918	-1.30292	N	chr8:142329460	4	intergenic	.	PTP4A3	ENSG00000184489
rs187981057	chr3:37291448	-1.30292	N	N	5	intronic	.	GOLGA4	ENSG00000144674
rs534214550	chr15:40624242	-1.30292	N	N	NA	UTR3	.	.	.
rs560268938	chr14:55249884	-1.30292	N	chr14:55744810	NA	intronic	.	SAMD4A	ENSG00000020577
rs141191179	chr5:127829718	-1.30292	N	chr5:127487603	5	intronic	.	FBN2	ENSG00000138829
rs564795737	chr18:34042839	-1.30292	N	N	NA	intronic	.	FHOD3	ENSG00000134775
rs1006645	chr20:55972965	-1.30292	N	N	4	intronic	.	RBM38	ENSG00000132819
rs191970743	chr5:170853698	-1.30292	N	N	5	intronic	.	FGF18	ENSG00000156427
rs932331	chr22:35982770	-1.30292	N	N	5	intergenic	.	.	.
rs186368423	chr5:79014333	-1.30292	N	N	6	intronic	.	CMYA5	ENSG00000164309
rs932332	chr22:35982800	-1.30292	N	N	5	intergenic	.	.	.
rs371593891	chr16:30081398	-1.30292	N	chr16:30471109	4	intronic	.	ALDOA	ENSG00000149925
rs532968687	chr14:34420823	-1.30292	N	N	NA	upstream	.	.	.
rs560132165	chr1:184862123	-1.30292	N	chr1:185067805	NA	intronic	.	FAM129A	ENSG00000135842
rs549442547	chr10:106017198	-1.30292	N	N	NA	intronic	.	GSTO1	ENSG00000148834
rs572405980	chr10:116321846	-1.30292	N	N	NA	intronic	.	ABLIM1	ENSG00000099204
rs188241377	chr10:116364779	-1.30292	N	N	5	intronic	.	ABLIM1	ENSG00000099204
rs569444314	chr2:179605416	-1.30292	N	N	NA	exonic	nonsynonymous	TTN	ENSG00000155657
rs570757187	chr3:192421648	-1.30292	N	N	NA	intronic	.	FGF12	ENSG00000114279
rs2625065	chr18:33913498	-1.30292	N	N	4	intronic	.	FHOD3	ENSG00000134775
rs532956601	chr5:78775370	-1.30292	N	N	NA	intronic	.	HOMER1	ENSG00000152413
rs528966641	chr16:46776256	-1.30292	N	N	NA	intronic	.	MYLK3	ENSG00000140795
rs6748525	chr2:62378055	-1.30292	N	N	4	intergenic	.	.	.
rs549759079	chr10:93354249	-1.30292	N	chr10:93650603	NA	ncRNA_intronic	.	.	.
rs182565629	chr19:46273788	-1.30292	N	chr19:46359794	4	exonic	nonsynonymous	DMPK	ENSG00000104936
rs572670960	chr9:116358731	-1.30292	N	chr9:116085822	NA	intronic	.	RGS3	ENSG00000138835
rs2085358	chr22:34122882	-1.30292	N	N	7	ncRNA_intronic	.	LARGE	ENSG00000133424
rs146275416	chr4:47765474	-1.30292	N	N	5	exonic	nonsynonymous	CORIN	ENSG00000145244
rs572742307	chr11:16877695	-1.30292	N	chr11:16618307	NA	intronic	.	PLEKHA7	ENSG00000166689
rs566530333	chr14:33029788	-1.30292	N	N	NA	intronic	.	AKAP6	ENSG00000151320
rs9469894	chr6:34774725	-1.30292	Y	chr6:35266231	6	intronic	.	UHRF1BP1	ENSG00000065060
rs571378888	chr2:63820327	-1.30292	N	N	NA	intronic	.	MDH1	ENSG00000014641
rs558223663	chr3:178039315	-1.30292	N	N	NA	intergenic	.	.	.
rs570171932	chr14:105189060	-1.30292	N	chr14:105637156	NA	intergenic	.	.	.
rs146275419	chr6:118857075	-1.30292	N	N	7	intronic	.	CEP85L	ENSG00000111860
rs555646850	chr2:15732327	-1.30292	N	N	NA	intronic	.	DDX1	ENSG00000079785
rs555646851	chr1:193075274	-1.30292	N	N	NA	upstream	.	.	.
rs528047800	chr3:66545782	-1.30292	N	N	NA	intronic	.	LRIG1	ENSG00000144749
rs35779268	chr16:2300703	-1.30292	Y	chr16:2165630	4	intronic	.	ECI1	ENSG00000167969
rs138079453	chr7:136569851	-1.30292	N	N	7	intronic	.	CHRM2	ENSG00000181072
rs138301484	chr18:71819009	-1.30292	N	N	5	intronic	.	TIMM21	ENSG00000075336
rs565255380	chr4:152720329	-1.30292	N	chr4:152342190	NA	intergenic	.	.	.
rs563502890	chr4:47710580	-1.30292	N	N	NA	intronic	.	CORIN	ENSG00000145244
rs536392432	chr3:188042831	-1.30292	N	chr3:188441161	NA	intronic	.	LPP	ENSG00000145012
rs142065571	chr6:46389088	-1.30292	N	chr6:46885844	4	intronic	.	RCAN2	ENSG00000172348
rs566719111	chr3:58294060	-1.30292	N	chr3:58036811	NA	intronic	.	RPP14	ENSG00000163684
rs79113490	chr3:69917297	-1.30292	N	N	4	intronic	.	MITF	ENSG00000187098
rs566719114	chr18:71819242	-1.30292	N	N	NA	intronic	.	TIMM21	ENSG00000075336
rs570716057	chr13:75991083	-1.30292	N	N	NA	intronic	.	TBC1D4	ENSG00000136111
rs565827129	chr12:121164567	-1.30292	N	chr12:121194862	NA	intronic	.	ACADS	ENSG00000122971
rs567417033	chr1:167621666	-1.30292	N	chr1:167600842	NA	intronic	.	RCSD1	ENSG00000198771
rs201428148	chr1:156710464	-1.30292	N	N	4	intronic	.	MRPL24	ENSG00000143314
rs35349015	chr5:175138091	-1.30292	N	N	5	intergenic	.	.	.
rs554696541	chr15:63220070	-1.30292	N	chr15:62830704	NA	intergenic	.	.	.
rs11637895	chr15:71892168	-1.30292	N	N	5	intronic	.	THSD4	ENSG00000187720
rs550575420	chr12:661690	-1.30292	N	chr12:711662	NA	exonic	synonymous	B4GALNT3	ENSG00000139044
rs528657172	chr15:98434847	-1.30292	N	N	NA	intergenic	.	.	.
rs537334723	chr2:159852962	-1.30292	N	chr2:160345024	NA	intronic	.	TANC1	ENSG00000115183
rs543162830	chr7:75936239	-1.30292	N	chr7:75460571	NA	intergenic	.	.	.
rs577215442	chr3:69948631	-1.30292	N	N	NA	intronic	.	MITF	ENSG00000187098
rs527764255	chr1:116251452	-1.30292	N	N	NA	intronic	.	CASQ2	ENSG00000118729
rs541078825	chr22:32457837	-1.30292	N	N	NA	intronic	.	SLC5A1	ENSG00000100170
rs180727404	chr5:148698001	-1.30292	N	chr5:148198999	7	intronic	.	AFAP1L1	ENSG00000157510
rs73962499	chr18:19772464	-1.30292	N	N	7	intronic	.	GATA6	ENSG00000141448
rs181567741	chr12:108956940	-1.30292	N	chr12:108721636	4	intronic	.	ISCU	ENSG00000136003
rs575485197	chr8:134550718	-1.30292	N	chr8:134103953	NA	intronic	.	ST3GAL1	ENSG00000008513
rs183558916	chr3:49508218	-1.30292	N	chr3:49267435	4	intronic	.	DAG1	ENSG00000173402
rs115131028	chr6:4359487	-1.30292	N	N	4	intergenic	.	.	.
rs555235723	chr1:232762308	-1.30292	N	N	NA	intergenic	.	.	.
rs189650000	chr6:30750592	-1.30292	N	N	2b	intergenic	.	.	.
rs666775	chr22:34178537	-1.30292	N	N	7	intronic	.	LARGE	ENSG00000133424
rs539147565	chr10:91252922	-1.30292	N	chr10:91002804	NA	intronic	.	SLC16A12	ENSG00000152779
rs548827592	chr2:40471445	-1.30292	N	N	NA	ncRNA_intronic	.	SLC8A1	ENSG00000183023
rs534581570	chr7:8276576	-1.30292	N	chr7:8024840	NA	intronic	.	ICA1	ENSG00000003147
rs529372685	chr8:125660406	-1.30292	N	N	NA	intronic	.	MTSS1	ENSG00000170873
rs543416965	chr3:187898986	-1.30292	N	chr3:187652724	NA	intronic	.	.	.
rs563926792	chr11:126248155	-1.30292	N	chr11:126024042	NA	intronic	.	ST3GAL4	ENSG00000110080
rs543416961	chr1:198233959	-1.30292	N	chr1:198663661	NA	intronic	.	NEK7	ENSG00000151414
rs539526388	chr2:169501212	-1.30292	N	chr2:169707552	NA	intronic	.	CERS6	ENSG00000172292
rs61706773	chr2:173986126	-1.30292	N	N	2b	intronic	.	MLTK	ENSG00000091436
rs185492329	chr1:198238291	-1.30292	N	chr1:198663661	4	intronic	.	NEK7	ENSG00000151414
rs564793194	chr13:24247629	-1.30292	N	N	NA	UTR3	.	TNFRSF19	ENSG00000127863
rs540294816	chr10:123884134	-1.30292	N	N	NA	intronic	.	TACC2	ENSG00000138162
rs536216573	chr12:114822889	-1.30292	N	N	NA	intronic	.	TBX5	ENSG00000089225
rs11202139	chr10:88485510	-1.30292	N	N	7	intronic	.	LDB3	ENSG00000122367
rs193184376	chr4:52904090	-1.30292	N	N	4	intronic	.	SGCB	ENSG00000163069
rs12129705	chr1:120191044	-1.30292	N	N	4	upstream	.	.	.
rs574355102	chr18:33930468	-1.30292	N	N	NA	intronic	.	FHOD3	ENSG00000134775
rs563446717	chr5:172679905	-1.30292	N	chr5:173075213	NA	intergenic	.	.	.
rs538153468	chr11:6411886	-1.30292	N	N	NA	exonic	nonsynonymous	SMPD1	ENSG00000166311
rs114949148	chr6:55955372	-1.30292	N	N	7	intronic	.	COL21A1	ENSG00000124749
rs190855587	chr11:112838876	-1.30292	N	N	6	intronic	.	NCAM1	ENSG00000149294
rs543023262	chr3:192320141	-1.30292	N	N	NA	intronic	.	FGF12	ENSG00000114279
rs576397341	chr12:57627552	-1.30292	N	chr12:57493727	NA	exonic	nonsynonymous	SHMT2	ENSG00000182199
rs146514696	chr3:192353136	-1.30292	N	N	7	intronic	.	FGF12	ENSG00000114279
rs182863464	chr5:154320956	-1.30292	N	N	4	intronic	.	MRPL22	ENSG00000082515
rs184339763	chr4:13834350	-1.30292	N	N	5	ncRNA_intronic	.	.	.
rs549375188	chr12:3386006	-1.30292	N	chr12:3020644	NA	intronic	.	TSPAN9	ENSG00000011105
rs10140024	chr14:73271914	-1.30292	Y	chr14:73414316	6	intronic	.	DPF3	ENSG00000205683
rs200699070	chr4:667995	-1.30292	N	chr4:702972	4	intronic	.	ATP5I	ENSG00000169020
rs574386176	chr9:97684240	-1.30292	N	N	NA	intronic	.	C9orf3	ENSG00000148120
rs186802966	chr2:40594880	-1.30292	N	N	2b	intronic	.	SLC8A1	ENSG00000183023
rs561394321	chr4:174440615	-1.30292	N	N	NA	intergenic	.	.	.
rs541235081	chr11:130393231	-1.30292	N	N	NA	intergenic	.	.	.
rs80032517	chr20:7999943	-1.30292	N	chr20:8129491	2b	intronic	.	TMX4	ENSG00000125827
rs565682642	chr1:46143422	-1.30292	N	chr1:46513012	NA	intronic	.	GPBP1L1	ENSG00000159592
rs548493771	chr10:89927600	-1.30292	N	chr10:89681458	NA	intergenic	.	.	.
rs138058824	chr7:35263356	-1.30292	N	N	7	intronic	.	TBX20	ENSG00000164532
rs534810784	chr8:74883988	-1.30292	N	N	NA	intronic	.	TCEB1	ENSG00000154582
rs556137493	chr7:80241213	-1.30292	N	N	NA	intronic	.	CD36	ENSG00000135218
rs560449118	chr10:97054846	-1.30292	N	N	NA	intergenic	.	.	.
rs560449119	chr10:112525010	-1.30292	N	N	NA	intronic	.	RBM20	ENSG00000203867
rs542647345	chr3:135786594	-1.30292	N	N	NA	intronic	.	PPP2R3A	ENSG00000073711
rs546560283	chr10:112564813	-1.30292	N	N	NA	intronic	.	RBM20	ENSG00000203867
rs569062602	chr8:42402242	-1.30292	N	N	NA	intronic	.	SMIM19	ENSG00000176209
rs561494285	chr1:217251004	-1.30292	N	N	NA	intronic	.	ESRRG	ENSG00000196482
rs549126183	chr15:34330472	-1.30292	N	N	NA	intronic	.	CHRM5	ENSG00000184984
rs527480185	chr7:116588665	-1.30292	N	chr7:116357368	NA	intergenic	.	.	.
rs142371707	chr1:237176406	-1.30292	N	N	2a	intergenic	.	.	.
rs114721636	chr12:108959349	-1.30292	N	chr12:108721636	7	intronic	.	ISCU	ENSG00000136003
rs541902373	chr5:31646097	-1.30292	N	N	NA	intergenic	.	.	.
rs551679943	chr4:120071559	-1.30292	N	chr4:120264996	NA	intronic	.	MYOZ2	ENSG00000172399
rs151217760	chr22:19398782	-1.30292	N	chr22:19058146	5	intronic	.	HIRA	ENSG00000100084
rs569404632	chr15:63168475	-1.30292	N	chr15:62830704	NA	intergenic	.	.	.
rs4878743	chr9:38058424	-1.30292	Y	chr9:38196117	5	intronic	.	SHB	ENSG00000107338
rs148961811	chr12:10366613	-1.30292	N	chr12:9899050	2b	intronic	.	GABARAPL1	ENSG00000139112
rs556692564	chr18:12372927	-1.30292	N	chr18:12856908	NA	intronic	.	AFG3L2	ENSG00000141385
rs573129694	chr9:100265359	-1.30292	N	N	NA	intronic	.	TMOD1	ENSG00000136842
rs544466436	chr20:36787038	-1.30292	N	chr20:36895860	NA	intronic	.	TGM2	ENSG00000198959
rs149389531	chr18:12287845	-1.30292	N	N	4	intergenic	.	.	.
rs576080026	chr1:193155424	-1.30292	N	N	NA	UTR5	.	CDC73	ENSG00000134371
rs569088441	chr3:38572533	-1.30292	N	N	NA	intergenic	.	.	.
rs181284923	chr6:139572509	-1.30292	N	N	5	intronic	.	TXLNB	ENSG00000164440
rs184206457	chr5:115696851	-1.30292	N	N	4	intergenic	.	.	.
rs151310446	chr8:25896640	-1.30292	N	N	5	intronic	.	EBF2	ENSG00000221818
rs538984063	chr22:43079700	-1.30292	N	chr22:43549739	NA	intergenic	.	.	.
rs538984062	chr17:8279566	-1.30292	N	chr17:8214427	NA	UTR5	.	.	.
rs188228093	chr17:2614863	-1.30292	N	chr17:2882005	2b	UTR5	.	CLUH	ENSG00000132361
rs570138411	chr10:116364982	-1.30292	N	N	NA	intronic	.	ABLIM1	ENSG00000099204
rs576773970	chr8:87529630	-1.30292	N	chr8:87169049	NA	intronic	.	CPNE3	ENSG00000085719
rs528965793	chr1:6733856	-1.30292	N	N	NA	intronic	.	DNAJC11	ENSG00000007923
rs147816187	chr3:183734975	-1.30292	N	chr3:183730295	5	intronic	.	ABCC5	ENSG00000114770
rs187080532	chr2:106017421	-1.30292	N	chr2:106433909	7	intronic	.	FHL2	ENSG00000115641
rs181379222	chr22:46629613	-1.30292	N	chr22:46615376	3a	intronic	.	PPARA	ENSG00000186951
rs530171437	chr17:74693770	-1.30292	N	chr17:74710128	NA	intronic	.	MXRA7	ENSG00000182534
rs553238208	chr2:128408086	-1.30292	N	N	NA	intronic	.	LIMS2	ENSG00000072163
rs535485485	chr6:134374715	-1.30292	N	N	NA	upstream	.	.	.
rs572996208	chr1:237158722	-1.30292	N	N	NA	intergenic	.	.	.
rs192036585	chr1:74897770	-1.30292	N	N	5	intronic	.	TNNI3K	ENSG00000116783
rs559345942	chr9:130598480	-1.30292	N	chr9:130764955	NA	intronic	.	ENG	ENSG00000106991
rs188373290	chr4:186594560	-1.30292	N	N	7	intronic	.	SORBS2	ENSG00000154556
rs530162471	chr11:16882932	-1.30292	N	chr11:16618307	NA	intronic	.	PLEKHA7	ENSG00000166689
rs147910577	chr10:69872221	-1.30292	N	chr10:69559409	5	intronic	.	MYPN	ENSG00000138347
rs139248693	chr4:65212852	-1.30292	N	N	7	intronic	.	TECRL	ENSG00000205678
rs530890244	chr10:86188289	-1.30292	N	N	NA	intronic	.	CCSER2	ENSG00000107771
rs555930586	chr2:159825201	-1.30292	N	N	NA	UTR5	.	TANC1	ENSG00000115183
rs570402425	chr2:159888727	-1.30292	N	chr2:160345024	NA	intronic	.	TANC1	ENSG00000115183
rs576541068	chr15:42236778	-1.30292	N	chr15:42266262	NA	intronic	.	EHD4	ENSG00000103966
rs373586478	chr1:236860252	-1.30292	N	N	5	intronic	.	ACTN2	ENSG00000077522
rs141273601	chr11:119245235	-1.30292	N	chr11:118747576	3a	intronic	.	USP2	ENSG00000036672
rs569969286	chr19:2720103	-1.30292	N	chr19:3180803	NA	intronic	.	DIRAS1	ENSG00000176490
rs553823235	chr7:157129968	-1.30292	N	N	NA	intronic	.	DNAJB6	ENSG00000105993
rs534555800	chr11:9590078	-1.30292	N	chr11:9730141	NA	intergenic	.	.	.
rs34519218	chr3:38624842	-1.30292	N	N	4	intronic	.	SCN5A	ENSG00000183873
rs75495127	chr6:129455149	-1.30292	N	N	5	intronic	.	LAMA2	ENSG00000196569
rs532057859	chr15:98436045	-1.30292	N	N	NA	intergenic	.	.	.
rs112083179	chr15:85364008	-1.30292	N	chr15:85178270	7	intronic	.	ALPK3	ENSG00000136383
rs188491842	chr1:232565371	-1.30292	N	N	6	intronic	.	SIPA1L2	ENSG00000116991
rs576835813	chr1:206862539	-1.30292	N	chr1:206968955	NA	intronic	.	MAPKAPK2	ENSG00000162889
rs567253842	chr7:27702806	-1.30292	N	N	NA	upstream	.	.	.
rs11999144	chr9:14300901	-1.30292	N	chr9:14161670	5	intronic	.	NFIB	ENSG00000147862
rs542078659	chr20:55972823	-1.30292	N	N	NA	intronic	.	RBM38	ENSG00000132819
rs576835816	chr1:201333938	-1.30292	N	N	NA	intronic	.	TNNT2	ENSG00000118194
rs56760592	chr11:16955665	-1.30292	N	chr11:16618307	4	intronic	.	PLEKHA7	ENSG00000166689
rs549391417	chr5:175031559	-1.30292	N	N	NA	intergenic	.	.	.
rs530096114	chr10:98158877	-1.30292	N	N	NA	intronic	.	TLL2	ENSG00000095587
rs182000131	chr22:34318720	-1.30292	N	N	4	intergenic	.	.	.
rs550515595	chr7:75932754	-1.30292	N	chr7:75460571	NA	intronic	.	HSPB1	ENSG00000106211
rs530876685	chr4:186064479	-1.30292	N	N	NA	UTR5	.	SLC25A4	ENSG00000151729
rs563998592	chr18:33946058	-1.30292	N	N	NA	intronic	.	FHOD3	ENSG00000134775
rs10249042	chr7:120495945	-1.30292	N	N	6	intronic	.	TSPAN12	ENSG00000106025
rs554904837	chr8:133775622	-1.30292	N	chr8:134103953	NA	intergenic	.	.	.
rs572122310	chr2:159890339	-1.30292	N	chr2:160345024	NA	intronic	.	TANC1	ENSG00000115183
rs553078852	chr14:32922858	-1.30292	N	N	NA	intronic	.	AKAP6	ENSG00000151320
rs545436589	chr8:52561096	-1.30292	N	N	NA	intronic	.	PXDNL	ENSG00000147485
rs561632015	chr6:5510522	-1.30292	N	N	NA	intronic	.	FARS2	ENSG00000145982
rs573111245	chr1:55023499	-1.30292	N	N	NA	intronic	.	ACOT11	ENSG00000162390
rs547054649	chr7:27702411	-1.30292	N	N	NA	UTR5	.	HIBADH	ENSG00000106049
rs532977168	chr4:140588736	-1.30292	N	N	NA	intronic	.	MGST2	ENSG00000085871
rs185809391	chr5:170854315	-1.30292	N	N	5	intronic	.	FGF18	ENSG00000156427
rs183157028	chr5:141303910	-1.30292	N	chr5:141510754	2b	intronic	.	KIAA0141	ENSG00000081791
rs552927549	chr7:44162866	-1.30292	N	N	NA	UTR5	.	POLD2	ENSG00000106628
rs532500215	chr9:112564255	-1.30292	N	chr9:112722330	NA	intronic	.	PALM2-AKAP2	ENSG00000157654
rs540027374	chr2:18741000	-1.30292	N	N	NA	intronic	.	NT5C1B-RDH14	ENSG00000250741
rs566149752	chr17:8279584	-1.30292	N	chr17:8214427	NA	UTR5	.	.	.
rs542532794	chr3:66546337	-1.30292	N	N	NA	intronic	.	LRIG1	ENSG00000144749
rs543037664	chr9:139609474	-1.30292	N	chr9:139934107	NA	intronic	.	FAM69B	ENSG00000165716
rs144821513	chr1:208137419	-1.30292	N	chr1:207991209	4	intergenic	.	.	.
rs144948623	chr10:123955224	-1.30292	N	N	5	intronic	.	TACC2	ENSG00000138162
rs144948626	chr10:116478220	-1.30292	N	N	7	intergenic	.	.	.
rs146214855	chr5:172659036	-1.30292	N	chr5:173075213	2b	downstream	.	.	.
rs541694638	chr20:36772451	-1.30292	N	chr20:36895860	NA	intronic	.	TGM2	ENSG00000198959
rs149439826	chr7:112625984	-1.30292	N	chr7:112782556	4	ncRNA_intronic	.	.	.
rs16838839	chr2:207630093	-1.30292	Y	chr2:207928122	4	UTR5	.	MDH1B	ENSG00000138400
rs2605039	chr2:198362851	-1.30292	N	chr2:198544183	1f	intronic	.	HSPD1	ENSG00000144381
rs114871351	chr7:107119989	-1.30292	N	N	2b	intronic	.	COG5	ENSG00000164597
rs142000913	chr2:135165684	-1.30292	N	chr2:134991024	6	intronic	.	MGAT5	ENSG00000152127
rs11743847	chr5:175025298	-1.30292	N	N	6	intergenic	.	.	.
rs535702277	chr17:55174885	-1.30292	N	chr17:55463857	NA	intronic	.	AKAP1	ENSG00000121057
rs180862975	chr3:25515771	-1.30292	N	chr3:25381636	3a	intronic	.	RARB	ENSG00000077092
rs532365541	chr12:2079094	-1.30292	N	N	NA	intronic	.	DCP1B	ENSG00000151065
rs148466903	chr1:184921219	-1.30292	N	chr1:185391167	5	intronic	.	FAM129A	ENSG00000135842
rs185289010	chr8:11570407	-1.30292	N	chr8:11836514	5	intronic	.	GATA4	ENSG00000136574
rs142478806	chr13:76033223	-1.30292	N	N	2b	intronic	.	TBC1D4	ENSG00000136111
rs539345894	chr2:169384120	-1.30292	N	chr2:169707552	NA	intronic	.	CERS6	ENSG00000172292
rs537144063	chr6:166793547	-1.30292	N	N	NA	intronic	.	MPC1	ENSG00000060762
rs795594	chr4:140590595	-1.30292	N	N	5	intronic	.	MGST2	ENSG00000085871
rs795595	chr4:140590218	-1.30292	N	N	4	intronic	.	MGST2	ENSG00000085871
rs795596	chr4:140589998	-1.30292	N	N	4	intronic	.	MGST2	ENSG00000085871
rs795597	chr4:140589738	-1.30292	N	N	5	intronic	.	MGST2	ENSG00000085871
rs554046293	chr18:3223919	-1.30292	N	N	NA	intergenic	.	.	.
rs575193931	chr22:34270056	-1.30292	N	N	NA	intronic	.	LARGE	ENSG00000133424
rs183905549	chr9:130612419	-1.30292	N	chr9:130764955	5	intronic	.	ENG	ENSG00000106991
rs567544686	chr3:37283673	-1.30292	N	N	NA	intergenic	.	.	.
rs11795224	chr9:655391	-1.30292	N	chr9:288414	6	intronic	.	KANK1	ENSG00000107104
rs561479131	chr6:164523797	-1.30292	N	N	NA	intergenic	.	.	.
rs574057866	chr12:32974541	-1.30292	N	N	NA	intronic	.	PKP2	ENSG00000057294
rs117717484	chr5:157000718	-1.30292	N	chr5:156655015	5	intronic	.	ADAM19	ENSG00000135074
rs74466062	chr12:106678737	-1.30292	N	N	4	intergenic	.	.	.
rs146361726	chr9:95988471	-1.30292	N	chr9:95684697	5	intronic	.	WNK2	ENSG00000165238
rs553477957	chr15:25018738	-1.30292	N	N	NA	intergenic	.	.	.
rs575261845	chr4:114505864	-1.30292	N	N	NA	intronic	.	CAMK2D	ENSG00000145349
rs575261842	chr1:167596937	-1.30292	N	chr1:167600842	NA	intergenic	.	.	.
rs35868659	chr3:160814405	-1.30292	N	N	7	intronic	.	B3GALNT1	ENSG00000169255
rs538910404	chr7:112579439	-1.30292	N	chr7:112782556	NA	intronic	.	C7orf60	ENSG00000164603
rs116457722	chr2:40453321	-1.30292	N	N	5	ncRNA_intronic	.	SLC8A1	ENSG00000183023
rs9694695	chr8:105601162	-1.30292	N	N	4	UTR5	.	LRP12	ENSG00000147650
rs140180474	chr12:95372205	-1.30292	N	N	4	intronic	.	NDUFA12	ENSG00000184752
rs541091240	chr10:69870336	-1.30292	N	chr10:69559409	NA	intronic	.	MYPN	ENSG00000138347
rs572475104	chr5:140718972	-1.30292	N	chr5:140519166	NA	exonic	nonsynonymous	PCDHGA2	ENSG00000081853
rs191572221	chr9:97836813	-1.30292	N	chr9:98243868	7	intronic	.	C9orf3	ENSG00000148120
rs576023933	chr12:3191080	-1.30292	N	chr12:3020644	NA	intronic	.	TSPAN9	ENSG00000011105
rs187978291	chr2:198748907	-1.30292	N	chr2:198544183	5	intronic	.	PLCL1	ENSG00000115896
rs576277362	chr18:12289115	-1.30292	N	N	NA	intergenic	.	.	.
rs552438753	chr2:220502388	-1.30292	N	chr2:220049128	NA	exonic	nonsynonymous	SLC4A3	ENSG00000114923
rs201010344	chr2:40656545	-1.30292	N	N	7	exonic	synonymous	SLC8A1	ENSG00000183023
rs542300347	chr3:42095148	-1.30292	N	N	NA	intergenic	.	.	.
rs28690613	chr3:16978741	-1.30292	N	chr3:16911330	4	intronic	.	PLCL2	ENSG00000154822
rs117918046	chr7:101599049	-1.30292	N	chr7:101880795	5	intronic	.	CUX1	ENSG00000257923
rs543946351	chr12:117507506	-1.30292	N	N	NA	intronic	.	TESC	ENSG00000088992
rs528885623	chr9:14279150	-1.30292	N	chr9:14161670	NA	intronic	.	NFIB	ENSG00000147862
rs78424880	chr7:115956499	-1.30292	N	chr7:116357368	4	intergenic	.	.	.
rs532331849	chr13:24041633	-1.30292	N	N	NA	intergenic	.	.	.
rs555927094	chr5:167372348	-1.30292	N	N	NA	intronic	.	TENM2	ENSG00000145934
rs73655506	chr9:112556926	-1.30292	N	chr9:112722330	4	intronic	.	PALM2-AKAP2	ENSG00000157654
rs73655507	chr9:112564104	-1.30292	N	chr9:112722330	7	intronic	.	PALM2-AKAP2	ENSG00000157654
rs73655508	chr9:112564962	-1.30292	N	chr9:112722330	5	intronic	.	PALM2-AKAP2	ENSG00000157654
rs73655509	chr9:112568522	-1.30292	N	chr9:112722330	6	intronic	.	PALM2-AKAP2	ENSG00000157654
rs2280900	chr8:2076757	-1.30292	N	N	5	intronic	.	MYOM2	ENSG00000036448
rs562058200	chr3:179376791	-1.30292	N	N	NA	intronic	.	USP13	ENSG00000058056
rs562697105	chr19:55669228	-1.30292	N	N	NA	upstream;downstream	.	.	.
rs568496848	chr3:12672687	-1.30292	N	chr3:12267780	NA	intronic	.	RAF1	ENSG00000132155
rs528657078	chr20:42773115	-1.30292	N	chr20:42660286	NA	intronic	.	JPH2	ENSG00000149596
rs73533247	chr9:112582781	-1.30292	N	chr9:112722330	5	intronic	.	PALM2-AKAP2	ENSG00000157654
rs150273112	chr6:129455215	-1.30292	N	N	5	intronic	.	LAMA2	ENSG00000196569
rs6494511	chr15:65372456	-1.30292	N	chr15:65742390	6	downstream	.	.	.
rs545820553	chr18:25557980	-1.30292	N	N	NA	intronic	.	CDH2	ENSG00000170558
rs571444320	chr14:72399025	-1.30292	N	N	NA	intronic	.	.	.
rs542898022	chr3:48154060	-1.30292	N	chr3:48388170	NA	intergenic	.	.	.
rs572531951	chr10:116424604	-1.30292	N	N	NA	intronic	.	ABLIM1	ENSG00000099204
rs561065545	chr3:42142926	-1.30292	N	N	NA	intronic	.	TRAK1	ENSG00000182606
rs556436171	chr10:112474787	-1.30292	N	N	NA	intronic	.	RBM20	ENSG00000203867
rs535960879	chr15:72515759	-1.30292	N	N	NA	intronic	.	PKM	ENSG00000067225
rs34861710	chr4:8326469	-1.30292	N	N	4	intergenic	.	.	.
rs137893640	chr17:56024586	-1.30292	N	chr17:56385573	2b	intronic	.	CUEDC1	ENSG00000180891
rs149301258	chr1:237307513	-1.30292	N	N	7	intronic	.	RYR2	ENSG00000198626
rs527343544	chr9:4680433	-1.30292	N	chr9:4746539	NA	intronic	.	CDC37L1	ENSG00000106993
rs150190545	chr3:187990806	-1.30292	N	chr3:188441161	4	intronic	.	LPP	ENSG00000145012
rs115477983	chr6:45981308	-1.30292	N	chr6:45569863	5	intronic	.	CLIC5	ENSG00000112782
rs143379709	chr7:123239840	-1.30292	N	N	5	intronic	.	.	.
rs200142689	chr13:24121820	-1.30292	N	N	5	intergenic	.	.	.
rs112403084	chr15:85385555	-1.30292	N	chr15:85178270	7	intronic	.	ALPK3	ENSG00000136383
rs536373594	chr9:103173431	-1.30292	N	N	NA	intergenic	.	.	.
rs113661851	chr13:24463093	-1.30292	N	N	4	UTR5	.	MIPEP	ENSG00000027001
rs559037936	chr20:36766098	-1.30292	N	chr20:36895860	NA	intronic	.	TGM2	ENSG00000198959
rs17394732	chr15:77835657	-1.30292	Y	chr15:77673459	4	intergenic	.	.	.
rs189414992	chr10:51573502	-1.30292	N	N	5	intronic	.	NCOA4	ENSG00000138293
rs113661857	chr2:239348315	-1.30292	N	chr2:238873673	2b	intronic	.	ASB1	ENSG00000065802
rs533181036	chr3:66543274	-1.30292	N	N	NA	intronic	.	LRIG1	ENSG00000144749
rs561754485	chr13:76013793	-1.30292	N	N	NA	intronic	.	TBC1D4	ENSG00000136111
rs192773869	chr14:104287235	-1.30292	N	chr14:103898525	5	intronic	.	PPP1R13B	ENSG00000088808
rs144437100	chr15:71926912	-1.30292	N	N	5	intronic	.	THSD4	ENSG00000187720
rs139176618	chr12:119614874	-1.30292	N	N	5	intergenic	.	.	.
rs79617628	chr5:127810317	-1.30292	N	chr5:127487603	7	intronic	.	FBN2	ENSG00000138829
rs28385017	chr15:91305600	-1.30292	N	chr15:90885806	3a	intronic	.	BLM	ENSG00000197299
rs10094331	chr8:2022591	-1.30292	N	N	6	intronic	.	MYOM2	ENSG00000036448
rs13235183	chr7:116140149	-1.30292	N	chr7:116357368	4	UTR5	.	CAV2	ENSG00000105971
rs553903620	chr10:21183863	-1.30292	N	N	NA	intronic	.	NEBL	ENSG00000078114
rs544220051	chr7:157180061	-1.30292	N	N	NA	intronic	.	DNAJB6	ENSG00000105993
rs187563549	chr8:67043118	-1.30292	N	chr8:66910531	7	intronic	.	TRIM55	ENSG00000147573
rs1957361	chr14:55170572	-1.30292	N	N	5	intronic	.	SAMD4A	ENSG00000020577
rs552408876	chr10:112513777	-1.30292	N	N	NA	intronic	.	RBM20	ENSG00000203867
rs571011173	chr1:193075137	-1.30292	N	N	NA	UTR5	.	GLRX2	ENSG00000023572
rs545540569	chr7:136570647	-1.30292	N	N	NA	intronic	.	CHRM2	ENSG00000181072
rs565912729	chr6:4351205	-1.30292	N	N	NA	intergenic	.	.	.
rs528444865	chr12:19295108	-1.30292	N	N	NA	intronic	.	PLEKHA5	ENSG00000052126
rs629443	chr13:76386075	-1.30292	Y	N	7	intronic	.	LMO7	ENSG00000136153
rs145150576	chr6:141680970	-1.30292	N	N	7	intergenic	.	.	.
rs527531309	chr9:134167846	-1.30292	N	N	NA	intronic	.	PPAPDC3	ENSG00000160539
rs189981554	chr15:86260343	-1.30292	N	chr15:86294211	7	intronic	.	AKAP13	ENSG00000170776
rs532561848	chr12:19318333	-1.30292	N	N	NA	intronic	.	PLEKHA5	ENSG00000052126
rs182711770	chr1:180609901	-1.30292	N	chr1:180905694	4	intronic	.	XPR1	ENSG00000143324
rs185775965	chr6:26225383	-1.30292	N	N	4	exonic	nonsynonymous	.	.
rs570993210	chr7:101527602	-1.30292	N	chr7:101880795	NA	intronic	.	CUX1	ENSG00000257923
rs536348006	chr14:73255078	-1.30292	N	chr14:73414316	NA	intronic	.	DPF3	ENSG00000205683
rs562480645	chr4:142141123	-1.30292	N	N	NA	upstream	.	.	.
rs531842314	chr7:151325253	-1.30292	N	N	NA	intronic	.	PRKAG2	ENSG00000106617
rs184327550	chr10:112566265	-1.30292	N	N	5	intronic	.	RBM20	ENSG00000203867
rs7678269	chr4:186618841	-1.30292	N	N	4	intronic	.	SORBS2	ENSG00000154556
rs532294695	chr3:192315385	-1.30292	N	N	NA	intronic	.	FGF12	ENSG00000114279
rs568893444	chr19:16554641	-1.30292	N	chr19:16548375	NA	intronic	.	EPS15L1	ENSG00000127527
rs11890040	chr2:40574269	-1.30292	N	N	5	intronic	.	SLC8A1	ENSG00000183023
rs546695953	chr15:42262476	-1.30292	N	chr15:42266262	NA	intronic	.	EHD4	ENSG00000103966
rs528520917	chr15:90638618	-1.30292	N	chr15:90885806	NA	intronic	.	IDH2	ENSG00000182054
rs140178817	chr2:169543695	-1.30292	N	chr2:169707552	7	intronic	.	CERS6	ENSG00000172292
rs7220419	chr17:45908405	-1.30292	N	chr17:46230891	4	intronic	.	MRPL10	ENSG00000159111
rs720786	chr16:23154255	-1.30292	N	N	6	intronic	.	USP31	ENSG00000103404
rs10138218	chr14:33076557	-1.30292	N	N	5	intronic	.	AKAP6	ENSG00000151320
rs148316889	chr10:115407649	-1.30292	N	chr10:115719472	6	intronic	.	NRAP	ENSG00000197893
rs143095883	chr7:116138935	-1.30292	N	chr7:116357368	7	upstream	.	.	.
rs148745965	chr9:14204878	-1.30292	N	chr9:14161670	7	intronic	.	NFIB	ENSG00000147862
rs557440327	chr11:16880558	-1.30292	N	chr11:16618307	NA	intronic	.	PLEKHA7	ENSG00000166689
rs539820564	chr6:41022434	-1.30292	N	chr6:41054262	NA	intronic	.	APOBEC2	ENSG00000124701
rs564095206	chr1:20833585	-1.30292	N	N	NA	intronic	.	MUL1	ENSG00000090432
rs536428536	chr2:106107892	-1.30292	N	chr2:106433909	NA	intergenic	.	.	.
rs370971688	chr9:112560792	-1.30292	N	chr9:112722330	6	intronic	.	PALM2-AKAP2	ENSG00000157654
rs548922826	chr10:3112702	-1.30292	N	N	NA	intronic	.	PFKP	ENSG00000067057
rs148224266	chr3:38685734	-1.30292	N	N	5	intronic	.	SCN5A	ENSG00000183873
rs11575936	chr6:137540425	-1.30292	N	chr6:137082948	4	exonic	nonsynonymous	IFNGR1	ENSG00000027697
rs189947364	chr17:48242778	-1.30292	N	N	5	upstream	.	.	.
rs549933074	chr12:5686768	-1.30292	N	N	NA	intronic	.	ANO2	ENSG00000047617
rs113078246	chr3:135745787	-1.30292	N	N	6	exonic	synonymous	PPP2R3A	ENSG00000073711
rs11575931	chr6:137540417	-1.30292	N	chr6:137082948	4	exonic	synonymous	IFNGR1	ENSG00000027697
rs28382972	chr2:100019391	-1.30292	N	N	2b	exonic	synonymous	REV1	ENSG00000135945
rs28382970	chr2:100019824	-1.30292	N	N	4	intronic	.	REV1	ENSG00000135945
rs561900987	chr3:138071574	-1.30292	N	N	NA	intronic	.	MRAS	ENSG00000158186
rs79018316	chr3:192320514	-1.30292	N	N	6	intronic	.	FGF12	ENSG00000114279
rs186909719	chr11:45875934	-1.30292	N	N	5	intronic	.	CRY2	ENSG00000121671
rs28382975	chr2:100018437	-1.30292	N	N	5	intronic	.	REV1	ENSG00000135945
rs113713272	chr7:116138932	-1.30292	N	chr7:116357368	7	upstream	.	.	.
rs370349145	chr12:642114	-1.30292	N	chr12:711662	4	intronic	.	B4GALNT3	ENSG00000139044
rs566235886	chr19:46080623	-1.30292	N	chr19:45766729	NA	intronic	.	OPA3	ENSG00000125741
rs56082456	chr15:85379641	-1.30292	N	chr15:85178270	7	intronic	.	ALPK3	ENSG00000136383
rs79174476	chr10:62334023	-1.30292	N	N	5	intronic	.	ANK3	ENSG00000151150
rs188719368	chr9:71511763	-1.30292	N	N	5	intronic	.	PIP5K1B	ENSG00000107242
rs544892670	chr6:4348823	-1.30292	N	N	NA	intergenic	.	.	.
rs556097401	chr19:2784167	-1.30292	N	chr19:3272088	NA	upstream	.	.	.
rs541495256	chr19:16546512	-1.30292	N	chr19:16548375	NA	intronic	.	EPS15L1	ENSG00000127527
rs77988103	chr5:111753981	-1.30292	N	N	4	intronic	.	EPB41L4A	ENSG00000129595
rs193166080	chr9:569864	-1.30292	N	chr9:288414	6	intronic	.	KANK1	ENSG00000107104
rs555814959	chr8:134579958	-1.30292	N	chr8:134103953	NA	intronic	.	ST3GAL1	ENSG00000008513
rs577245154	chr22:34297073	-1.30292	N	N	NA	intronic	.	LARGE	ENSG00000133424
rs540226186	chr16:82734449	-1.30292	N	N	NA	intronic	.	CDH13	ENSG00000140945
rs189522980	chr12:32979690	-1.30292	N	N	7	intronic	.	PKP2	ENSG00000057294
rs140316925	chr17:4903512	-1.30292	N	chr17:5326162	2b	intronic	.	KIF1C	ENSG00000129250
rs184555905	chr16:82769711	-1.30292	N	N	4	intronic	.	CDH13	ENSG00000140945
rs111502273	chr22:43114686	-1.30292	N	chr22:43549739	5	intronic	.	.	.
rs148154346	chr19:16545563	-1.30292	N	chr19:16548375	5	intronic	.	EPS15L1	ENSG00000127527
rs578141092	chr7:151572781	-1.30292	N	N	NA	intronic	.	PRKAG2	ENSG00000106617
rs567757801	chr9:20684109	-1.30292	N	N	NA	ncRNA_intronic	.	FOCAD	ENSG00000188352
rs563958043	chr10:62042418	-1.30292	N	N	NA	intronic	.	ANK3	ENSG00000151150
rs532236862	chr5:111676753	-1.30292	N	N	NA	intronic	.	EPB41L4A	ENSG00000129595
rs561036805	chr10:88466990	-1.30292	N	N	NA	intronic	.	LDB3	ENSG00000122367
rs200575413	chr4:23821595	-1.30292	N	N	7	intronic	.	PPARGC1A	ENSG00000109819
rs528379724	chr15:42221544	-1.30292	N	chr15:42266262	NA	intronic	.	EHD4	ENSG00000103966
rs114227936	chr2:18742027	-1.30292	N	N	4	intronic	.	NT5C1B-RDH14	ENSG00000250741
rs558023164	chr6:6700017	-1.30292	N	chr6:7139161	NA	intergenic	.	.	.
rs534739741	chr5:91627626	-1.30292	N	N	NA	intergenic	.	.	.
rs191890327	chr2:201986334	-1.30292	N	chr2:202112471	5	intronic	.	CFLAR	ENSG00000003402
rs569161376	chr9:38059093	-1.30292	N	chr9:38196117	NA	intronic	.	SHB	ENSG00000107338
rs569247807	chr22:19384746	-1.30292	N	chr22:19058146	NA	intronic	.	HIRA	ENSG00000100084
rs3760148	chr17:36860927	-1.30292	Y	chr17:37298789	3a	upstream	.	.	.
rs374597405	chr13:29650729	-1.30292	N	N	7	intronic	.	MTUS2	ENSG00000132938
rs528499939	chr7:31988678	-1.30292	N	N	NA	intronic	.	PDE1C	ENSG00000154678
rs116789244	chr9:101719831	-1.30292	N	N	5	intronic	.	COL15A1	ENSG00000204291
rs577137722	chr14:35185173	-1.30292	N	chr14:35585629	NA	intergenic	.	.	.
rs142704449	chr5:131545167	-1.30292	N	chr5:131705458	4	intronic	.	P4HA2	ENSG00000072682
rs142169011	chr20:25233064	-1.30292	N	chr20:25194611	2b	intronic	.	PYGB	ENSG00000100994
rs146621124	chr3:69821898	-1.30292	N	N	5	intronic	.	MITF	ENSG00000187098
rs147817443	chr6:45955059	-1.30292	N	chr6:45569863	5	intronic	.	CLIC5	ENSG00000112782
rs574552860	chr11:67797985	-1.30292	N	N	NA	upstream	.	.	.
rs7667968	chr4:8277142	-1.30292	N	N	5	intronic	.	HTRA3	ENSG00000170801
rs572720315	chr2:64103847	-1.30292	N	N	NA	intronic	.	UGP2	ENSG00000169764
rs563663189	chr1:202431827	-1.30292	N	N	NA	intronic	.	PPP1R12B	ENSG00000077157
rs576134112	chr1:219347880	-1.30292	N	N	NA	intronic	.	LYPLAL1	ENSG00000143353
rs75466538	chr5:41458704	-1.30292	N	N	6	intronic	.	PLCXD3	ENSG00000182836
rs538760750	chr8:125629688	-1.30292	N	N	NA	intronic	.	MTSS1	ENSG00000170873
rs143313635	chr6:129667858	-1.30292	N	N	7	intronic	.	LAMA2	ENSG00000196569
rs183555521	chr4:140590121	-1.30292	N	N	4	intronic	.	MGST2	ENSG00000085871
rs546090335	chr15:85375983	-1.30292	N	chr15:85178270	NA	intronic	.	ALPK3	ENSG00000136383
rs147481752	chr17:2610337	-1.30292	N	chr17:2882005	4	intronic	.	CLUH	ENSG00000132361
rs150936931	chr5:156009531	-1.30292	N	chr5:156442784	5	intronic	.	SGCD	ENSG00000170624
rs183184313	chr8:17640613	-1.30292	N	N	5	intronic	.	MTUS1	ENSG00000129422
rs58676916	chr15:79104915	-1.30292	N	N	5	intergenic	.	.	.
rs72760632	chr15:89631170	-1.30292	N	N	4	upstream	.	.	.
rs77077562	chr11:111794140	-1.30292	N	chr11:111543916	5	ncRNA_intronic	.	CRYAB	ENSG00000109846
rs550141027	chr9:14244841	-1.30292	N	chr9:14161670	NA	intronic	.	NFIB	ENSG00000147862
rs141107914	chr11:19216569	-1.30292	N	chr11:19297340	7	intronic	.	CSRP3	ENSG00000129170
rs188499732	chr12:33047245	-1.30292	N	N	5	intronic	.	PKP2	ENSG00000057294
rs185128682	chr5:53742270	-1.30292	N	N	5	intergenic	.	.	.
rs28546198	chr7:112579355	-1.30292	N	chr7:112782556	4	intronic	.	C7orf60	ENSG00000164603
rs533744389	chr17:3570082	-1.30292	N	chr17:3828702	NA	ncRNA_intronic	.	TAX1BP3	ENSG00000213977
rs573414754	chr9:550678	-1.30292	N	chr9:288414	NA	intronic	.	KANK1	ENSG00000107104
rs572899595	chr7:158892801	-1.30292	N	N	NA	intronic	.	VIPR2	ENSG00000106018
rs575569076	chr4:174427045	-1.30292	N	N	NA	intergenic	.	.	.
rs573793941	chr19:52696135	-1.30292	N	chr19:52314161	NA	intronic	.	PPP2R1A	ENSG00000105568
rs189477980	chr12:3355456	-1.30292	N	chr12:3020644	5	intronic	.	TSPAN9	ENSG00000011105
rs552259897	chr5:126363253	-1.30292	N	chr5:126091428	NA	intronic	.	2020-03-03	ENSG00000173926
rs139784220	chr18:33885534	-1.30292	N	N	5	intronic	.	FHOD3	ENSG00000134775
rs2297708	chr10:13341747	-1.30292	N	chr10:13552975	3a	intronic	.	PHYH	ENSG00000107537
rs7045546	chr9:32573593	-1.30292	N	N	2b	upstream	.	.	.
rs59424237	chr3:42077664	-1.30292	N	N	4	intergenic	.	.	.
rs181044516	chr3:192315164	-1.30292	N	N	5	intronic	.	FGF12	ENSG00000114279
rs557866183	chr22:19398563	-1.30292	N	chr22:19058146	NA	intronic	.	HIRA	ENSG00000100084
rs183088460	chr12:3348010	-1.30292	N	chr12:3020644	5	intronic	.	TSPAN9	ENSG00000011105
rs539860823	chr9:95969801	-1.30292	N	chr9:95684697	NA	intronic	.	WNK2	ENSG00000165238
rs181112090	chr3:32166838	-1.30292	N	N	5	intronic	.	GPD1L	ENSG00000152642
rs566404307	chr9:14348242	-1.30292	N	chr9:14161670	NA	intronic	.	NFIB	ENSG00000147862
rs566404302	chr18:12366132	-1.30292	N	chr18:12856908	NA	intronic	.	AFG3L2	ENSG00000141385
rs564679515	chr15:63186407	-1.30292	N	chr15:62830704	NA	intergenic	.	.	.
rs182714655	chr4:95386041	-1.30292	N	N	5	intronic	.	PDLIM5	ENSG00000163110
rs186945331	chr13:30016092	-1.30292	N	N	5	intronic	.	MTUS2	ENSG00000132938
rs568461944	chr9:139540939	-1.30292	N	chr9:139934107	NA	intergenic	.	.	.
rs148069853	chr3:156819170	-1.30292	N	N	5	ncRNA_intronic	.	.	.
rs560819930	chr1:113502031	-1.30292	N	N	NA	ncRNA_intronic	.	.	.
rs553345979	chr2:103420564	-1.30292	N	chr2:103394709	NA	intronic	.	TMEM182	ENSG00000170417
rs539232273	chr22:24952542	-1.30292	N	chr22:24624609	NA	intronic	.	SNRPD3	ENSG00000100028
rs112062882	chr6:118858499	-1.30292	N	N	6	intronic	.	CEP85L	ENSG00000111860
rs564902646	chr6:41029187	-1.30292	N	chr6:41054262	NA	exonic	synonymous	APOBEC2	ENSG00000124701
rs563344535	chr14:23900239	-1.30292	N	chr14:23755598	NA	intronic	.	MYH7	ENSG00000092054
rs141337271	chr1:236869746	-1.30292	N	N	7	intronic	.	ACTN2	ENSG00000077522
rs556727980	chr12:22033525	-1.30292	N	N	NA	intronic	.	ABCC9	ENSG00000069431
rs528155204	chr10:73612126	-1.30292	N	chr10:73520632	NA	intergenic	.	.	.
rs543718854	chr3:179400601	-1.30292	N	N	NA	intronic	.	USP13	ENSG00000058056
rs527958053	chr8:17473615	-1.30292	N	N	NA	intronic	.	PDGFRL	ENSG00000104213
rs200926224	chr1:236861524	-1.30292	N	N	6	intronic	.	ACTN2	ENSG00000077522
rs568202353	chr4:186617446	-1.30292	N	N	NA	intronic	.	SORBS2	ENSG00000154556
rs577054830	chr15:64279188	-1.30292	N	chr15:64672002	NA	intronic	.	DAPK2	ENSG00000035664
rs77208341	chr11:130347249	-1.30292	N	N	5	downstream	.	.	.
rs565259710	chr9:130616754	-1.30292	N	chr9:130764955	NA	UTR5	.	ENG	ENSG00000106991
rs542783221	chr5:170847709	-1.30292	N	N	NA	intronic	.	FGF18	ENSG00000156427
rs185086532	chr15:92576652	-1.30292	N	N	5	intronic	.	SLCO3A1	ENSG00000176463
rs544196609	chr3:128028966	-1.30292	N	chr3:128381270	NA	intronic	.	EEFSEC	ENSG00000132394
rs191287305	chr9:37937906	-1.30292	N	chr9:38196117	6	intronic	.	SHB	ENSG00000107338
rs117168091	chr7:56033868	-1.30292	N	chr7:56068714	2b	intronic	.	GBAS	ENSG00000146729
rs554906121	chr17:73009965	-1.30292	N	chr17:72695211	NA	intronic	.	ICT1	ENSG00000167862
rs188956518	chr10:121030190	-1.30292	N	N	5	intronic	.	GRK5	ENSG00000198873
rs75195648	chr16:83282835	-1.30292	N	N	3a	intronic	.	CDH13	ENSG00000140945
rs556014070	chr9:97820120	-1.30292	N	chr9:98243868	NA	intronic	.	C9orf3	ENSG00000148120
rs2304116	chr19:39421820	-1.30292	N	chr19:38925079	1b	UTR5	.	MRPS12	ENSG00000128626
rs2304115	chr19:39421704	-1.30292	N	chr19:38925079	1b	UTR5	.	MRPS12	ENSG00000128626
rs545142326	chr20:33568003	-1.30292	N	N	NA	intronic	.	MYH7B	ENSG00000078814
rs571242026	chr11:107995928	-1.30292	N	chr11:108341864	NA	intronic	.	ACAT1	ENSG00000075239
rs556497688	chr13:76008981	-1.30292	N	N	NA	intronic	.	TBC1D4	ENSG00000136111
rs575570432	chr17:45300577	-1.30292	N	chr17:45329477	NA	intronic	.	MYL4	ENSG00000198336
rs568140258	chr8:17607427	-1.30292	N	N	NA	intronic	.	MTUS1	ENSG00000129422
rs560718621	chr16:75600168	-1.30292	N	N	NA	upstream	.	.	.
rs539659578	chr13:34248851	-1.30292	N	N	NA	intronic	.	.	.
rs530672465	chr4:140840154	-1.30292	N	N	NA	intronic	.	MAML3	ENSG00000196782
rs138181506	chr3:140797212	-1.30292	N	chr3:140926791	5	intronic	.	SPSB4	ENSG00000175093
rs553038880	chr4:47733264	-1.30292	N	N	NA	intronic	.	CORIN	ENSG00000145244
rs74735148	chr3:69162776	-1.30292	N	N	4	intronic	.	LMOD3	ENSG00000163380
rs151000592	chr10:115410026	-1.30292	N	chr10:115719472	4	intronic	.	NRAP	ENSG00000197893
rs564391048	chr9:97819692	-1.30292	N	chr9:98243868	NA	intronic	.	C9orf3	ENSG00000148120
rs371010180	chr22:39627839	-1.30292	N	chr22:39840130	4	intronic	.	PDGFB	ENSG00000100311
rs531686412	chr5:138265484	-1.30292	N	N	NA	intronic	.	CTNNA1	ENSG00000044115
rs540512987	chr8:124654116	-1.30292	N	N	NA	intergenic	.	.	.
rs550144468	chr5:41376145	-1.30292	N	N	NA	intronic	.	PLCXD3	ENSG00000182836
rs568312098	chr13:32679836	-1.30292	N	N	NA	intronic	.	FRY	ENSG00000073910
rs532455191	chr20:30193854	-1.30292	N	chr20:30401407	NA	splicing	.	ID1	ENSG00000125968
rs6760549	chr2:238802299	-1.30292	N	chr2:238873673	7	intronic	.	RAMP1	ENSG00000132329
rs537058937	chr6:16241264	-1.30292	N	N	NA	intronic	.	GMPR	ENSG00000137198
rs141964902	chr10:86187137	-1.30292	N	N	7	intronic	.	CCSER2	ENSG00000107771
rs147453138	chr1:65641191	-1.30292	N	chr1:65848034	5	intronic	.	AK4	ENSG00000162433
rs189614996	chr1:74936360	-1.30292	N	N	6	intronic	.	TNNI3K	ENSG00000116783
rs530752353	chr2:43335767	-1.30292	N	chr2:43762195	NA	intergenic	.	.	.
rs3753929	chr1:167638461	-1.30292	N	chr1:167600842	6	intronic	.	RCSD1	ENSG00000198771
rs536236051	chr4:156417091	-1.30292	N	chr4:156645513	NA	intergenic	.	.	.
rs561028677	chr12:70003551	-1.30292	N	chr12:69744014	NA	UTR3	.	LRRC10	ENSG00000198812
rs549133256	chr7:157130267	-1.30292	N	N	NA	intronic	.	DNAJB6	ENSG00000105993
rs552193829	chr10:71098064	-1.30292	N	chr10:70607580	NA	intronic	.	HK1	ENSG00000156515
rs111573186	chr1:74881439	-1.30292	N	N	6	intronic	.	TNNI3K	ENSG00000116783
rs532074092	chr22:38839610	-1.30292	N	N	NA	intronic	.	KCNJ4	ENSG00000168135
rs145375864	chr13:32698058	-1.30292	N	N	5	intronic	.	FRY	ENSG00000073910
rs191106833	chr1:55018329	-1.30292	N	N	6	intronic	.	ACOT11	ENSG00000162390
rs16896058	chr5:66255180	-1.30292	N	N	4	intronic	.	MAST4	ENSG00000069020
rs186243131	chr1:180581827	-1.30292	N	chr1:180905694	5	intergenic	.	.	.
rs144071385	chr4:152659061	-1.30292	N	chr4:152342190	7	intronic	.	PET112	ENSG00000059691
rs182650231	chr6:4373315	-1.30292	N	N	5	intergenic	.	.	.
rs186527989	chr5:66306125	-1.30292	N	N	5	intronic	.	MAST4	ENSG00000069020
rs564156377	chr20:55972567	-1.30292	N	N	NA	intronic	.	RBM38	ENSG00000132819
rs564156376	chr10:112391138	-1.30292	N	chr10:111969919	NA	intergenic	.	.	.
rs190736220	chr2:128410729	-1.30292	N	N	2b	intronic	.	LIMS2	ENSG00000072163
rs1011542	chr1:74858887	-1.30292	N	N	3a	intronic	.	TNNI3K	ENSG00000116783
rs550027480	chr2:40455693	-1.30292	N	N	NA	ncRNA_intronic	.	SLC8A1	ENSG00000183023
rs537159437	chr16:4263356	-1.30292	N	chr16:4476089	NA	intronic	.	SRL	ENSG00000185739
rs60079260	chr2:198673636	-1.30292	N	chr2:198544183	5	intronic	.	PLCL1	ENSG00000115896
rs181216644	chr10:72648803	-1.30292	N	N	2b	upstream	.	.	.
rs568084294	chr9:14219670	-1.30292	N	chr9:14161670	NA	intronic	.	NFIB	ENSG00000147862
rs576311687	chr5:173318556	-1.30292	N	chr5:173075213	NA	intronic	.	CPEB4	ENSG00000113742
rs117821107	chr14:23915229	-1.30292	N	chr14:23755598	5	intergenic	.	.	.
rs77410904	chr2:33699351	-1.30292	N	N	7	intronic	.	RASGRP3	ENSG00000152689
rs551966786	chr1:11917267	-1.30292	N	chr1:12246175	NA	downstream	.	.	.
rs373135836	chr15:89010003	-1.30292	N	N	5	intronic	.	MRPL46	ENSG00000259494
rs148165750	chr18:34042563	-1.30292	N	N	4	intronic	.	FHOD3	ENSG00000134775
rs556534889	chr1:214163399	-1.30292	N	chr1:213937382	NA	intronic	.	PROX1	ENSG00000117707
rs141437112	chr9:14014538	-1.30292	N	chr9:13676533	7	intergenic	.	.	.
rs60938684	chr2:26464058	-1.30292	N	N	4	intronic	.	HADHA	ENSG00000084754
rs143723192	chr12:111002652	-1.30292	N	chr12:111357727	6	intronic	.	PPTC7	ENSG00000196850
rs551202805	chr1:232621743	-1.30292	N	N	NA	intronic	.	SIPA1L2	ENSG00000116991
rs558854258	chr1:62536017	-1.30292	N	N	NA	intronic	.	INADL	ENSG00000132849
rs568389233	chr8:134548842	-1.30292	N	chr8:134103953	NA	intronic	.	ST3GAL1	ENSG00000008513
rs546959034	chr17:48244524	-1.30292	N	N	NA	intronic	.	SGCA	ENSG00000108823
rs529451191	chr3:119381429	-1.30292	N	chr3:119736594	NA	intergenic	.	.	.
rs568748348	chr17:27472292	-1.30292	N	chr17:27961562	NA	intronic	.	MYO18A	ENSG00000196535
rs2854898	chr2:220287933	-1.30292	N	chr2:220049128	5	intronic	.	DES	ENSG00000175084
rs76932672	chr7:120486749	-1.30292	N	N	7	intronic	.	TSPAN12	ENSG00000106025
rs186410425	chr2:103419807	-1.30292	N	chr2:103394709	4	intronic	.	TMEM182	ENSG00000170417
rs2854890	chr2:220284652	-1.30292	N	chr2:220049128	4	intronic	.	DES	ENSG00000175084
rs146003091	chr21:40818892	-1.30292	N	chr21:40467643	6	intronic	.	SH3BGR	ENSG00000185437
rs553101207	chr6:46401660	-1.30292	N	chr6:46885844	NA	intronic	.	RCAN2	ENSG00000172348
rs184782872	chr13:28001437	-1.30292	N	chr13:28455266	4	intronic	.	GTF3A	ENSG00000122034
rs186418637	chr12:2088767	-1.30292	N	N	5	intronic	.	DCP1B	ENSG00000151065
rs111286783	chr22:39627991	-1.30292	N	chr22:39840130	5	intronic	.	PDGFB	ENSG00000100311
rs150681111	chr10:116370179	-1.30292	N	N	7	intronic	.	ABLIM1	ENSG00000099204
rs541431290	chr17:47785733	-1.30292	N	chr17:47488823	NA	upstream	.	.	.
rs375327499	chr1:156644568	-1.30292	N	N	5	intronic	.	NES	ENSG00000132688
rs550780766	chr2:72431884	-1.30292	N	chr2:72077960	NA	intronic	.	EXOC6B	ENSG00000144036
rs571060886	chr7:75679455	-1.30292	N	chr7:75460571	NA	intronic	.	MDH2	ENSG00000146701
rs558651699	chr12:94288553	-1.30292	N	chr12:94536803	NA	intergenic	.	.	.
rs539692714	chr5:175031769	-1.30292	N	N	NA	intergenic	.	.	.
rs562700452	chr12:4273838	-1.30292	N	chr12:4334295	NA	intergenic	.	.	.
rs531315131	chr14:55072337	-1.30292	N	N	NA	intronic	.	SAMD4A	ENSG00000020577
rs578064385	chr10:71078155	-1.30292	N	chr10:70607580	NA	intronic	.	HK1	ENSG00000156515
rs184831800	chr4:114367854	-1.30292	N	N	7	intergenic	.	.	.
rs536012790	chr1:217309815	-1.30292	N	N	NA	intronic	.	ESRRG	ENSG00000196482
rs553089518	chr2:179778181	-1.30292	N	N	NA	intronic	.	CCDC141	ENSG00000163492
rs567245002	chr11:119227200	-1.30292	N	chr11:118747576	NA	UTR3	.	USP2	ENSG00000036672
rs530990144	chr7:158891977	-1.30292	N	N	NA	intronic	.	VIPR2	ENSG00000106018
rs548115839	chr3:42132655	-1.30292	N	N	NA	upstream	.	TRAK1	ENSG00000182606
rs566976982	chr5:111481797	-1.30292	N	chr5:111033606	NA	intergenic	.	.	.
rs193187665	chr4:84538055	-1.30292	N	chr4:84159219	7	intergenic	.	.	.
rs545864053	chr14:55140286	-1.30292	N	N	NA	intronic	.	SAMD4A	ENSG00000020577
rs535260471	chr3:192394186	-1.30292	N	N	NA	intronic	.	FGF12	ENSG00000114279
rs885652	chr7:149414480	-1.30292	N	N	5	intronic	.	KRBA1	ENSG00000133619
rs547736726	chr9:134151745	-1.30292	N	N	NA	UTR5	.	FAM78A	ENSG00000126882
rs8136914	chr22:43112674	-1.30292	N	chr22:43549739	4	intronic	.	.	.
rs78503394	chr9:101834586	-1.30292	N	N	3a	intergenic	.	.	.
rs553013218	chr22:34298186	-1.30292	N	N	NA	intronic	.	LARGE	ENSG00000133424
rs540399835	chr18:56218599	-1.30292	N	chr18:56395588	NA	intronic	.	ALPK2	ENSG00000198796
rs149332357	chr6:164524432	-1.30292	N	N	6	intergenic	.	.	.
rs546990210	chr8:17641554	-1.30292	N	N	NA	intronic	.	MTUS1	ENSG00000129422
rs532208579	chr3:179065847	-1.30292	N	N	NA	intronic	.	MFN1	ENSG00000171109
rs145285655	chr2:9617084	-1.30292	N	N	4	intronic	.	IAH1	ENSG00000134330
rs570179474	chr2:159829828	-1.30292	N	N	NA	intronic	.	TANC1	ENSG00000115183
rs558924057	chr5:127808043	-1.30292	N	chr5:127487603	NA	intronic	.	FBN2	ENSG00000138829
rs573419008	chr7:35456036	-1.30292	N	N	NA	intergenic	.	.	.
rs183642233	chr20:32004967	-1.30292	N	N	6	intronic	.	SNTA1	ENSG00000101400
rs139243470	chr1:51425330	-1.30292	N	N	2b	intronic	.	FAF1	ENSG00000185104
rs192110310	chr10:121027487	-1.30292	N	N	4	intronic	.	GRK5	ENSG00000198873
rs553956156	chr3:159568788	-1.30292	N	chr3:159637678	NA	intronic	.	IQCJ-SCHIP1	ENSG00000250588
rs57283409	chr18:56291909	-1.30292	N	chr18:56395588	7	intronic	.	ALPK2	ENSG00000198796
rs190890276	chr5:156976936	-1.30292	N	chr5:156655015	5	intronic	.	ADAM19	ENSG00000135074
rs186870748	chr1:228559450	-1.30292	N	N	2b	exonic	nonsynonymous	OBSCN	ENSG00000154358
rs7162293	chr15:92461244	-1.30292	N	N	4	intronic	.	SLCO3A1	ENSG00000176463
rs545832592	chr8:131541187	-1.30292	N	N	NA	intergenic	.	.	.
rs187293176	chr5:138260929	-1.30292	N	N	4	intronic	.	CTNNA1	ENSG00000044115
rs550277764	chr9:560943	-1.30292	N	chr9:288414	NA	intronic	.	KANK1	ENSG00000107104
rs538675266	chr1:31839862	-1.30292	N	chr1:31377743	NA	intronic	.	FABP3	ENSG00000121769
rs560966976	chr15:86186082	-1.30292	N	chr15:86294211	NA	intronic	.	AKAP13	ENSG00000170776
rs570667010	chr5:1123107	-1.30292	N	chr5:1313242	NA	intergenic	.	.	.
rs562199853	chr7:101682818	-1.30292	N	chr7:101880795	NA	intronic	.	CUX1	ENSG00000257923
rs147230680	chr1:78354480	-1.30292	N	N	3a	ncRNA_exonic	.	NEXN	ENSG00000162614
rs17880328	chr11:64950472	-1.30292	N	chr11:65429936	5	intronic	.	CAPN1	ENSG00000014216
rs531433581	chr6:105611426	-1.30292	N	N	NA	ncRNA_intronic	.	POPDC3	ENSG00000132429
rs570216584	chr2:220493213	-1.30292	N	chr2:220049128	NA	exonic	nonsynonymous	SLC4A3	ENSG00000114923
rs559944130	chr11:6411611	-1.30292	N	N	NA	upstream	.	.	.
rs537254599	chr19:46852989	-1.30292	N	chr19:47100565	NA	intronic	.	PPP5C	ENSG00000011485
rs186325778	chr10:116299276	-1.30292	N	N	5	intronic	.	ABLIM1	ENSG00000099204
rs573557170	chr1:74929222	-1.30292	N	N	NA	exonic	synonymous	TNNI3K	ENSG00000116783
rs540411621	chr2:24164629	-1.30292	N	chr2:24576414	NA	intronic	.	UBXN2A	ENSG00000173960
rs538304249	chr13:76035631	-1.30292	N	N	NA	intronic	.	TBC1D4	ENSG00000136111
rs530790825	chr10:112547637	-1.30292	N	N	NA	intronic	.	RBM20	ENSG00000203867
rs115934821	chr3:121347457	-1.30292	N	chr3:121781723	6	UTR3	.	FBXO40	ENSG00000163833
rs564234186	chr6:24668938	-1.30292	N	N	NA	intronic	.	ACOT13	ENSG00000112304
rs536376925	chr10:77056261	-1.30292	N	N	NA	ncRNA_exonic	.	.	.
rs560649094	chr10:112561939	-1.30292	N	N	NA	intronic	.	RBM20	ENSG00000203867
rs573913362	chr4:114587731	-1.30292	N	N	NA	intronic	.	CAMK2D	ENSG00000145349
rs566352913	chr3:38679961	-1.30292	N	N	NA	intronic	.	SCN5A	ENSG00000183873
rs539050916	chr7:101482876	-1.30292	N	chr7:101880795	NA	intronic	.	CUX1	ENSG00000257923
rs148273075	chr1:156183414	-1.30292	N	chr1:156088526	4	intronic	.	PMF1	ENSG00000160783
rs59569585	chr3:105588882	-1.30292	N	chr3:105934953	5	upstream	.	.	.
rs78001882	chr3:42065645	-1.30292	N	N	5	intergenic	.	.	.
rs148273072	chr10:75409275	-1.30292	N	N	4	intronic	.	SYNPO2L	ENSG00000166317
rs541687813	chr8:11600485	-1.30292	N	chr8:11836514	NA	intronic	.	GATA4	ENSG00000136574
rs551566419	chr3:69859618	-1.30292	N	N	NA	intronic	.	MITF	ENSG00000187098
rs540825182	chr8:11558619	-1.30292	N	chr8:11836514	NA	intronic	.	.	.
rs546979391	chr3:135861636	-1.30292	N	N	NA	intronic	.	PPP2R3A	ENSG00000073711
rs74619482	chr5:175101718	-1.30292	N	N	5	intronic	.	HRH2	ENSG00000113749
rs185979608	chr1:198127076	-1.30292	N	chr1:197814823	3a	intronic	.	NEK7	ENSG00000151414
rs527856325	chr19:46852074	-1.30292	N	chr19:47100565	NA	intronic	.	PPP5C	ENSG00000011485
rs184390188	chr5:16548999	-1.30292	N	N	7	intronic	.	FAM134B	ENSG00000154153
rs531361684	chr14:32031726	-1.30292	N	N	NA	intronic	.	NUBPL	ENSG00000151413
rs570592381	chr7:56043538	-1.30292	N	chr7:56068714	NA	intronic	.	GBAS	ENSG00000146729
rs527353031	chr3:159582530	-1.30292	N	chr3:159637678	NA	intronic	.	IQCJ-SCHIP1	ENSG00000250588
rs553644128	chr3:66461193	-1.30292	N	N	NA	intronic	.	LRIG1	ENSG00000144749
rs181335003	chr7:150650010	-1.30292	N	chr7:150278589	4	intronic	.	KCNH2	ENSG00000055118
rs184390180	chr9:14344952	-1.30292	N	chr9:14161670	5	intronic	.	NFIB	ENSG00000147862
rs150612271	chr9:27150309	-1.30292	N	N	7	intronic	.	TEK	ENSG00000120156
rs577259725	chr1:202428385	-1.30292	N	N	NA	intronic	.	PPP1R12B	ENSG00000077157
rs540069885	chr5:170846398	-1.30292	N	N	NA	upstream	.	.	.
rs560223500	chr12:93594550	-1.30292	N	N	NA	ncRNA_intronic	.	.	.
rs537513176	chr2:40736351	-1.30292	N	N	NA	intronic	.	SLC8A1	ENSG00000183023
rs3098414	chr16:30079899	-1.30292	N	chr16:30471109	4	intronic	.	ALDOA	ENSG00000149925
rs531891342	chr12:68048568	-1.30292	N	N	NA	intronic	.	DYRK2	ENSG00000127334
rs552500490	chr3:66556605	-1.30292	N	N	NA	intergenic	.	.	.
rs560578447	chr19:46851293	-1.30292	N	chr19:47100565	NA	intronic	.	PPP5C	ENSG00000011485
rs552500496	chr2:64075805	-1.30292	N	N	NA	intronic	.	UGP2	ENSG00000169764
rs180828453	chr7:136553854	-1.30292	N	N	4	UTR5	.	CHRM2	ENSG00000181072
rs574837212	chr3:42113913	-1.30292	N	N	NA	intergenic	.	.	.
rs536272704	chr1:12051920	-1.30292	N	chr1:12246175	NA	intronic	.	MFN2	ENSG00000116688
rs146736611	chr4:159744108	-1.30292	N	N	6	intronic	.	FNIP2	ENSG00000052795
rs575539771	chr2:88372736	-1.30292	N	N	NA	intronic	.	SMYD1	ENSG00000115593
rs528093278	chr17:36897431	-1.30292	N	chr17:37298789	NA	intronic	.	PCGF2	ENSG00000056661
rs576778525	chr5:137070386	-1.30292	N	N	NA	intronic	.	KLHL3	ENSG00000146021
rs554814404	chr3:48059718	-1.30292	N	chr3:48388170	NA	intronic	.	MAP4	ENSG00000047849
rs566422035	chr11:12041100	-1.30292	N	chr11:12133478	NA	intergenic	.	.	.
rs577468682	chr9:2561959	-1.30292	N	chr9:2622278	NA	ncRNA_intronic	.	.	.
rs8045293	chr16:30818459	-1.30292	N	chr16:30471109	5	intergenic	.	.	.
rs569297705	chr5:16470707	-1.30292	N	N	NA	intergenic	.	.	.
rs574143966	chr14:24601281	-1.30292	N	N	NA	intronic	.	FITM1	ENSG00000139914
rs566607396	chr8:11599495	-1.30292	N	chr8:11836514	NA	intronic	.	GATA4	ENSG00000136574
rs182503917	chr16:75600877	-1.30292	N	N	4	intronic	.	GABARAPL2	ENSG00000034713
rs533862631	chr4:667930	-1.30292	N	chr4:702972	NA	intronic	.	ATP5I	ENSG00000169020
rs529414204	chr18:33952598	-1.30292	N	N	NA	intronic	.	FHOD3	ENSG00000134775
rs141574260	chr15:64264175	-1.30292	N	chr15:64672002	5	intronic	.	DAPK2	ENSG00000035664
rs185041907	chr19:16547998	-1.30292	N	chr19:16548375	5	intronic	.	EPS15L1	ENSG00000127527
rs142344219	chr15:44190959	-1.30292	N	chr15:44027885	4	intronic	.	FRMD5	ENSG00000171877
rs11953681	chr5:172694090	-1.30292	N	chr5:173075213	7	intergenic	.	.	.
rs2180085	chr14:94420110	-1.30292	N	chr14:94008080	5	intronic	.	ASB2	ENSG00000100628
rs562421121	chr2:40663817	-1.30292	N	N	NA	intronic	.	SLC8A1	ENSG00000183023
rs190207834	chr15:100257612	-1.30292	N	N	4	downstream	.	.	.
rs115838248	chr15:71787803	-1.30292	N	N	5	intronic	.	THSD4	ENSG00000187720
rs540411808	chr14:73273909	-1.30292	N	chr14:73414316	NA	intronic	.	DPF3	ENSG00000205683
rs143421169	chr17:46130767	-1.30292	N	chr17:46230891	2b	intronic	.	NFE2L1	ENSG00000082641
rs561462552	chr10:112445486	-1.30292	N	chr10:111969919	NA	intronic	.	RBM20	ENSG00000203867
rs570269105	chr12:32962240	-1.30292	N	N	NA	intronic	.	PKP2	ENSG00000057294
rs570269101	chr18:25710443	-1.30292	N	N	NA	intronic	.	CDH2	ENSG00000170558
rs138247796	chr2:105655556	-1.30292	N	N	5	intronic	.	MRPS9	ENSG00000135972
rs558504019	chr9:112553369	-1.30292	N	chr9:112722330	NA	intronic	.	PALM2-AKAP2	ENSG00000157654
rs74463290	chr11:16809188	-1.30292	N	chr11:16618307	4	downstream	.	.	.
rs546950937	chr16:82734759	-1.30292	N	N	NA	intronic	.	CDH13	ENSG00000140945
rs117566238	chr7:128467924	-1.30292	N	chr7:128576086	4	intergenic	.	.	.
rs530902566	chr7:116593541	-1.30292	N	chr7:116357368	NA	ncRNA_exonic	.	ST7	ENSG00000004866
rs147928739	chr20:36711822	-1.30292	N	chr20:36895860	5	intronic	.	RPRD1B	ENSG00000101413
rs112575071	chr12:3328255	-1.30292	N	chr12:3020644	4	intronic	.	TSPAN9	ENSG00000011105
rs560513516	chr3:105585820	-1.30292	N	chr3:105934953	NA	intronic	.	CBLB	ENSG00000114423
rs535053393	chr8:1995238	-1.30292	N	N	NA	intronic	.	MYOM2	ENSG00000036448
rs574836996	chr10:62043322	-1.30292	N	N	NA	intronic	.	ANK3	ENSG00000151150
rs143760852	chr6:30746498	-1.30292	N	N	5	intergenic	.	.	.
rs587597048	chr19:54606669	-1.30292	N	chr19:54327869	NA	intronic	.	.	.
rs534493710	chr2:238775221	-1.30292	N	chr2:238873673	NA	intronic	.	RAMP1	ENSG00000132329
rs185362964	chr10:33568611	-1.30292	N	N	4	intronic	.	NRP1	ENSG00000099250
rs575067726	chr1:216773933	-1.30292	N	N	NA	intronic	.	ESRRG	ENSG00000196482
rs562251387	chr9:586928	-1.30292	N	chr9:288414	NA	intronic	.	KANK1	ENSG00000107104
rs375325238	chr4:186068555	-1.30292	N	N	5	UTR3	.	SLC25A4	ENSG00000151729
rs547913340	chr1:202320509	-1.30292	N	N	NA	intronic	.	PPP1R12B	ENSG00000077157
rs375990145	chr8:33419717	-1.30292	N	N	5	intronic	.	RNF122	ENSG00000133874
rs8182443	chr18:34061193	-1.30292	N	N	5	intronic	.	FHOD3	ENSG00000134775
rs533263366	chr10:88436539	-1.30292	N	N	NA	intronic	.	LDB3	ENSG00000122367
rs587729751	chr1:120170894	-1.30292	N	N	NA	intronic	.	ZNF697	ENSG00000143067
rs567249081	chr15:71967116	-1.30292	N	N	NA	intronic	.	THSD4	ENSG00000187720
rs561774331	chr15:85951766	-1.30292	N	chr15:86294211	NA	intronic	.	AKAP13	ENSG00000170776
rs141257999	chr7:107537105	-1.30292	N	N	5	intronic	.	DLD	ENSG00000091140
rs143343513	chr7:35425665	-1.30292	N	N	5	intergenic	.	.	.
rs114134999	chr9:14098151	-1.30292	N	chr9:13676533	4	intronic	.	NFIB	ENSG00000147862
rs533263369	chr2:27995659	-1.30292	N	chr2:27750139	NA	intronic	.	MRPL33	ENSG00000243147
rs534994579	chr2:40380765	-1.30292	N	N	NA	ncRNA_intronic	.	SLC8A1	ENSG00000183023
rs557887984	chr6:3910761	-1.30292	N	N	NA	intergenic	.	.	.
rs13056962	chr22:43114471	-1.30292	N	chr22:43549739	7	intronic	.	.	.
rs147028680	chr3:39228933	-1.30292	N	chr3:39307162	4	exonic	synonymous	XIRP1	ENSG00000168334
rs376705751	chr12:19190428	-1.30292	N	N	7	intergenic	.	.	.
rs145191013	chr11:9586225	-1.30292	N	chr11:9730141	5	intergenic	.	.	.
rs114376358	chr9:2623479	-1.30292	N	chr9:2622278	4	intronic	.	VLDLR	ENSG00000147852
rs542070750	chr3:105505059	-1.30292	N	chr3:105934953	NA	intronic	.	CBLB	ENSG00000114423
rs543548299	chr2:106013639	-1.30292	N	chr2:106433909	NA	intronic	.	FHL2	ENSG00000115641
rs528769546	chr1:165602062	-1.30292	N	N	NA	intronic	.	MGST3	ENSG00000143198
rs11634431	chr15:63190035	-1.30292	N	chr15:62830704	5	intergenic	.	.	.
rs73806240	chr5:172656984	-1.30292	N	chr5:173075213	4	intergenic	.	.	.
rs567373650	chr16:23155742	-1.30292	N	N	NA	intronic	.	USP31	ENSG00000103404
rs539982817	chr5:68513637	-1.30292	N	chr5:68616331	NA	UTR5	.	MRPS36	ENSG00000134056
rs138643661	chr3:25528478	-1.30292	N	chr3:25381636	6	intronic	.	RARB	ENSG00000077092
rs552689796	chr5:79022584	-1.30292	N	N	NA	intronic	.	CMYA5	ENSG00000164309
rs551052787	chr3:178385715	-1.30292	N	N	NA	ncRNA_intronic	.	KCNMB2	ENSG00000197584
rs556005165	chr12:112443789	-1.30292	N	chr12:112212874	NA	intronic	.	TMEM116	ENSG00000198270
rs149635736	chr6:140396908	-1.30292	N	N	6	ncRNA_intronic	.	.	.
rs533127804	chr4:53579285	-1.30292	N	N	NA	ncRNA_intronic	.	.	.
rs138864353	chr10:73597047	-1.30292	N	chr10:73520632	4	intronic	.	PSAP	ENSG00000197746
rs542074998	chr3:16984454	-1.30292	N	chr3:16911330	NA	intronic	.	PLCL2	ENSG00000154822
rs2238354	chr15:92685930	-1.30292	N	N	5	intronic	.	SLCO3A1	ENSG00000176463
rs199613912	chr8:125551410	-1.30292	N	N	2b	UTR5	.	NDUFB9	ENSG00000147684
rs575518157	chr19:46917318	-1.30292	N	chr19:47100565	NA	upstream	.	.	.
rs61353432	chr7:49670572	-1.30292	N	chr7:49989818	6	intergenic	.	.	.
rs572081367	chr1:26580379	-1.30292	N	chr1:26834960	NA	intronic	.	CEP85	ENSG00000130695
rs554515958	chr4:169425775	-1.30292	N	N	NA	intronic	.	PALLD	ENSG00000129116
rs74560093	chr12:56664743	-1.30292	N	chr12:56375137	6	UTR3	.	COQ10A	ENSG00000135469
rs546722271	chr19:56187841	-1.30292	N	N	NA	intronic	.	EPN1	ENSG00000063245
rs142941130	chr12:93572671	-1.30292	N	N	7	ncRNA_intronic	.	.	.
rs569524497	chr6:17282472	-1.30292	N	N	NA	intronic	.	RBM24	ENSG00000112183
rs545075053	chr3:69152333	-1.30292	N	N	NA	intronic	.	ARL6IP5	ENSG00000144746
rs114777238	chr12:21807005	-1.30292	N	N	3a	intronic	.	LDHB	ENSG00000111716
rs184080321	chr13:76278873	-1.30292	N	N	4	intronic	.	LMO7	ENSG00000136153
rs573543794	chr1:46386049	-1.30292	N	chr1:46513012	NA	intronic	.	MAST2	ENSG00000086015
rs567418213	chr1:74888745	-1.30292	N	N	NA	intronic	.	TNNI3K	ENSG00000116783
rs112648958	chr13:30037897	-1.30292	N	N	6	intronic	.	MTUS2	ENSG00000132938
rs542546205	chr3:119394557	-1.30292	N	chr3:119736594	NA	intronic	.	COX17	ENSG00000138495
rs71503647	chr9:71555791	-1.30292	N	N	7	intronic	.	PIP5K1B	ENSG00000107242
rs4796753	chr17:40153678	-1.30292	N	chr17:40289012	7	intronic	.	DNAJC7	ENSG00000168259
rs557718772	chr14:96005278	-1.30292	N	N	NA	intronic	.	GLRX5	ENSG00000182512
rs557711284	chr17:1006243	-1.30292	N	chr17:1373518	NA	intronic	.	ABR	ENSG00000159842
rs565590680	chr5:66265687	-1.30292	N	N	NA	intronic	.	MAST4	ENSG00000069020
rs146788253	chr12:3359526	-1.30292	N	chr12:3020644	5	intronic	.	TSPAN9	ENSG00000011105
rs528546906	chr2:24163609	-1.30292	N	chr2:24576414	NA	intronic	.	UBXN2A	ENSG00000173960
rs557143476	chr17:76975364	-1.30292	N	N	NA	intronic	.	LGALS3BP	ENSG00000108679
rs569220642	chr2:3583213	-1.30292	N	N	NA	intergenic	.	.	.
rs553466393	chr15:85954448	-1.30292	N	chr15:86294211	NA	intronic	.	AKAP13	ENSG00000170776
rs529150542	chr1:55015445	-1.30292	N	N	NA	intronic	.	ACOT11	ENSG00000162390
rs186557901	chr1:228395146	-1.30292	N	N	5	ncRNA_intronic	.	.	.
rs545480063	chr5:126219991	-1.30292	N	chr5:126091428	NA	intronic	.	2020-03-03	ENSG00000173926
rs556164644	chr5:16493070	-1.30292	N	N	NA	intronic	.	FAM134B	ENSG00000154153
rs561892954	chr20:33568608	-1.30292	N	N	NA	intronic	.	MYH7B	ENSG00000078814
rs575118314	chr3:138117473	-1.30292	N	N	NA	intronic	.	MRAS	ENSG00000158186
rs537248180	chr3:121316268	-1.30292	N	chr3:121781723	NA	intronic	.	FBXO40	ENSG00000163833
rs549949749	chr12:58500083	-1.30292	N	N	NA	intergenic	.	.	.
rs145396430	chr3:159577259	-1.30292	N	chr3:159637678	4	intronic	.	IQCJ-SCHIP1	ENSG00000250588
rs76205214	chr1:93646523	-1.30292	N	chr1:93478531	4	intronic	.	CCDC18	ENSG00000122483
rs145660103	chr10:123902054	-1.30292	N	N	4	intronic	.	TACC2	ENSG00000138162
rs544631410	chr8:41529509	-1.30292	N	N	NA	intronic	.	ANK1	ENSG00000029534
rs557012941	chr17:17835584	-1.30292	N	chr17:17707105	NA	intronic	.	TOM1L2	ENSG00000175662
rs575192292	chr16:29272222	-1.30292	N	N	NA	intergenic	.	.	.
rs183049795	chr7:31916234	-1.30292	N	N	6	intronic	.	PDE1C	ENSG00000154678
rs552639744	chr15:77799806	-1.30292	N	chr15:77313571	NA	intergenic	.	.	.
rs533226402	chr8:11598920	-1.30292	N	chr8:11836514	NA	intronic	.	GATA4	ENSG00000136574
rs530192131	chr10:112583627	-1.30292	N	N	NA	intronic	.	RBM20	ENSG00000203867
rs143145510	chr1:232712289	-1.30292	N	N	6	intergenic	.	.	.
rs565764138	chr21:35830633	-1.30292	N	chr21:36312347	NA	intronic	.	KCNE1	ENSG00000180509
rs558158147	chr2:159963087	-1.30292	N	chr2:160345024	NA	intronic	.	TANC1	ENSG00000115183
rs559803351	chr12:68043875	-1.30292	N	N	NA	intronic	.	DYRK2	ENSG00000127334
rs557888993	chr15:40341980	-1.30292	N	N	NA	ncRNA_intronic	.	.	.
rs571485470	chr3:16929357	-1.30292	N	chr3:16911330	NA	intronic	.	PLCL2	ENSG00000154822
rs535117103	chr2:207318719	-1.30292	N	N	NA	intronic	.	ADAM23	ENSG00000114948
rs568166258	chr8:42400086	-1.30292	N	N	NA	intronic	.	SMIM19	ENSG00000176209
rs558965271	chr2:220500265	-1.30292	N	chr2:220049128	NA	intronic	.	SLC4A3	ENSG00000114923
rs574732557	chr7:8323394	-1.30292	N	chr7:8024840	NA	ncRNA_intronic	.	.	.
rs112949587	chr8:23583898	-1.30292	N	chr8:23496546	4	intergenic	.	.	.
rs140422501	chr3:123061678	-1.30292	N	chr3:123105721	7	intronic	.	ADCY5	ENSG00000173175
rs150205726	chr12:49180935	-1.30292	N	chr12:49080698	4	intronic	.	ADCY6	ENSG00000174233
rs576819365	chr10:61898584	-1.30292	N	N	NA	intronic	.	ANK3	ENSG00000151150
rs149219217	chr8:11591506	-1.30292	N	chr8:11836514	7	intronic	.	GATA4	ENSG00000136574
rs551724759	chr1:116245760	-1.30292	N	N	NA	intronic	.	CASQ2	ENSG00000118729
rs556354889	chr8:17930300	-1.30292	N	N	NA	intronic	.	ASAH1	ENSG00000104763
rs540141396	chr5:150030684	-1.30292	N	chr5:149875731	NA	UTR3	.	SYNPO	ENSG00000171992
rs180889444	chr5:220515	-1.30292	N	N	5	intronic	.	SDHA	ENSG00000073578
rs28716167	chr4:186575605	-1.30292	N	N	4	intronic	.	SORBS2	ENSG00000154556
rs148108006	chr20:6012004	-1.30292	N	N	6	exonic	synonymous	CRLS1	ENSG00000088766
rs75954532	chr18:47339364	-1.30292	N	N	4	intronic	.	ACAA2	ENSG00000167315
rs546445483	chr9:5451115	-1.30292	N	chr9:5843615	NA	intronic	.	CD274	ENSG00000120217
rs558885065	chr5:1111330	-1.30292	N	chr5:1313242	NA	intronic	.	SLC12A7	ENSG00000113504
rs569399245	chr8:17473678	-1.30292	N	N	NA	intronic	.	PDGFRL	ENSG00000104213
rs568242528	chr3:119360751	-1.30292	N	chr3:119736594	NA	downstream	.	.	.
rs562516463	chr17:56017464	-1.30292	N	chr17:56385573	NA	intronic	.	CUEDC1	ENSG00000180891
rs181948337	chr3:192291669	-1.30292	N	N	5	intronic	.	FGF12	ENSG00000114279
rs189294957	chr1:237193888	-1.30292	N	N	7	intergenic	.	.	.
rs4898850	chr14:55227914	-1.30292	N	N	7	intronic	.	SAMD4A	ENSG00000020577
rs4898853	chr14:55235605	-1.30292	Y	N	5	intronic	.	SAMD4A	ENSG00000020577
rs540578212	chr3:42113983	-1.30292	N	N	NA	intergenic	.	.	.
rs543472599	chr2:179917392	-1.30292	N	N	NA	intergenic	.	.	.
rs181218803	chr12:56053361	-1.30292	N	chr12:56375137	4	intergenic	.	.	.
rs1109787	chr18:34048108	-1.30292	N	N	5	intronic	.	FHOD3	ENSG00000134775
rs183589252	chr1:1310416	-1.30292	N	N	4	UTR5	.	AURKAIP1	ENSG00000175756
rs138563816	chr20:19766628	-1.30292	N	N	5	intergenic	.	.	.
rs549092188	chr9:38061031	-1.30292	N	chr9:38196117	NA	intronic	.	SHB	ENSG00000107338
rs113469810	chr1:236886993	-1.30292	N	N	6	intronic	.	ACTN2	ENSG00000077522
rs558353093	chr14:55165745	-1.30292	N	N	NA	intronic	.	SAMD4A	ENSG00000020577
rs537076225	chr9:112625491	-1.30292	N	chr9:112722330	NA	intronic	.	PALM2-AKAP2	ENSG00000157654
rs7718184	chr5:156988639	-1.30292	N	chr5:156655015	5	intronic	.	ADAM19	ENSG00000135074
rs555880477	chr5:31631938	-1.30292	N	N	NA	intergenic	.	.	.
rs556711370	chr3:46902212	-1.30292	N	chr3:47184055	NA	exonic	synonymous	MYL3	ENSG00000160808
rs564296652	chr6:3929938	-1.30292	N	N	NA	intergenic	.	.	.
rs147015675	chr10:112476034	-1.30292	N	N	5	intronic	.	RBM20	ENSG00000203867
rs2701588	chr3:192337670	-1.30292	N	N	5	intronic	.	FGF12	ENSG00000114279
rs190620043	chr2:40682232	-1.30292	N	N	6	intronic	.	SLC8A1	ENSG00000183023
rs544358323	chr8:17942217	-1.30292	N	N	NA	exonic	nonsynonymous	ASAH1	ENSG00000104763
rs568219403	chr2:198822880	-1.30292	N	chr2:198544183	NA	intronic	.	PLCL1	ENSG00000115896
rs559418144	chr5:175086081	-1.30292	N	N	NA	intronic	.	HRH2	ENSG00000113749
rs566096262	chr7:44180240	-1.30292	N	N	NA	intronic	.	MYL7	ENSG00000106631
rs567031070	chr14:94422218	-1.30292	N	chr14:94008080	NA	intronic	.	ASB2	ENSG00000100628
rs542565111	chr3:38583719	-1.30292	N	N	NA	intergenic	.	.	.
rs546142084	chr2:101522111	-1.30292	N	chr2:101778319	NA	intronic	.	NPAS2	ENSG00000170485
rs575388890	chr1:174128674	-1.30292	N	chr1:174222832	NA	UTR5	.	RABGAP1L	ENSG00000152061
rs576182899	chr2:135119176	-1.30292	N	chr2:134991024	NA	intronic	.	MGAT5	ENSG00000152127
rs199818871	chr8:17930728	-1.30292	N	N	7	intronic	.	ASAH1	ENSG00000104763
rs565687415	chr2:63807909	-1.30292	N	N	NA	intronic	.	WDPCP	ENSG00000143951
rs571756661	chr15:44188872	-1.30292	N	chr15:44027885	NA	intronic	.	FRMD5	ENSG00000171877
rs182483096	chr5:126366331	-1.30292	N	chr5:126091428	2a	UTR5	.	2020-03-03	ENSG00000173926
rs76967575	chr8:142432825	-1.30292	N	chr8:142329460	5	intronic	.	PTP4A3	ENSG00000184489
rs535449016	chr18:33911848	-1.30292	N	N	NA	intronic	.	FHOD3	ENSG00000134775
rs561772595	chr2:106005741	-1.30292	N	chr2:106433909	NA	intronic	.	FHL2	ENSG00000115641
rs551338698	chr4:23857186	-1.30292	N	N	NA	intronic	.	PPARGC1A	ENSG00000109819
rs17125385	chr1:64166081	-1.30292	N	N	7	intergenic	.	.	.
rs555790906	chr9:642174	-1.30292	N	chr9:288414	NA	intronic	.	KANK1	ENSG00000107104
rs187487104	chr7:35288060	-1.30292	N	N	7	intronic	.	TBX20	ENSG00000164532
rs539121102	chr14:33026643	-1.30292	N	N	NA	intronic	.	AKAP6	ENSG00000151320
rs563242264	chr2:106110136	-1.30292	N	chr2:106433909	NA	intergenic	.	.	.
rs139455259	chr7:43768306	-1.30292	N	N	5	intronic	.	COA1	ENSG00000106603
rs183805576	chr5:41458382	-1.30292	N	N	7	intronic	.	PLCXD3	ENSG00000182836
rs180772294	chr7:112908897	-1.30292	N	chr7:112782556	3a	intergenic	.	.	.
rs190283013	chr18:32630627	-1.30292	N	N	4	intronic	.	MAPRE2	ENSG00000166974
rs7076247	chr10:18759629	-1.30292	N	chr10:18266410	5	intronic	.	CACNB2	ENSG00000165995
rs556239081	chr10:72142762	-1.30292	N	N	NA	upstream	.	.	.
rs573268086	chr15:92689048	-1.30292	N	N	NA	intronic	.	SLCO3A1	ENSG00000176463
rs396150	chr13:32683609	-1.30292	N	N	7	intronic	.	FRY	ENSG00000073910
rs538692133	chr17:66511423	-1.30292	N	N	NA	intronic	.	PRKAR1A	ENSG00000108946
rs554216555	chr11:126232764	-1.30292	N	chr11:126024042	NA	intronic	.	ST3GAL4	ENSG00000110080
rs149054915	chr13:24133423	-1.30292	N	N	4	intergenic	.	.	.
rs568872996	chr7:128388703	-1.30292	N	chr7:128576086	NA	exonic	synonymous	CALU	ENSG00000128595
rs11654978	chr17:36909031	-1.30292	N	chr17:37298789	2a	UTR5	.	PSMB3	ENSG00000108294
rs2782980	chr10:115781527	-1.30292	Y	chr10:115719472	4	intergenic	.	.	.
rs2782981	chr10:115781547	-1.30292	Y	chr10:115719472	3a	intergenic	.	.	.
rs80166453	chr3:12735969	-1.30292	N	chr3:12267780	5	intergenic	.	.	.
rs145406612	chr13:20711395	-1.30292	N	N	5	intergenic	.	.	.
rs112081261	chr14:33011007	-1.30292	N	N	7	intronic	.	AKAP6	ENSG00000151320
rs370487787	chr14:55035335	-1.30292	N	N	4	intronic	.	SAMD4A	ENSG00000020577
rs548830578	chr15:45022157	-1.30292	N	N	NA	ncRNA_intronic	.	.	.
rs570219870	chr7:23158484	-1.30292	N	chr7:22774437	NA	intronic	.	KLHL7	ENSG00000122550
rs113450604	chr8:100904652	-1.30292	N	chr8:100749229	4	intronic	.	COX6C	ENSG00000164919
rs186924070	chr2:198738649	-1.30292	N	chr2:198544183	7	intronic	.	PLCL1	ENSG00000115896
rs112755197	chr20:25171808	-1.30292	N	chr20:25194611	2b	ncRNA_intronic	.	.	.
rs182402895	chr7:157132568	-1.30292	N	N	7	intronic	.	DNAJB6	ENSG00000105993
rs568907269	chr10:92685901	-1.30292	N	N	NA	intergenic	.	.	.
rs548497020	chr2:101551041	-1.30292	N	chr2:101778319	NA	intronic	.	NPAS2	ENSG00000170485
rs139562205	chr2:198757634	-1.30292	N	chr2:198544183	7	intronic	.	PLCL1	ENSG00000115896
rs561647476	chr8:17640022	-1.30292	N	N	NA	intronic	.	MTUS1	ENSG00000129422
rs182293529	chr4:186656987	-1.30292	N	N	6	intronic	.	SORBS2	ENSG00000154556
rs534655833	chr2:106030601	-1.30292	N	chr2:106433909	NA	intronic	.	FHL2	ENSG00000115641
rs141673172	chr5:148540557	-1.30292	N	chr5:148198999	5	intronic	.	ABLIM3	ENSG00000173210
rs555881982	chr4:174593608	-1.30292	N	N	NA	intergenic	.	.	.
rs187194209	chr14:23299829	-1.30292	N	chr14:23755598	5	intronic	.	MRPL52	ENSG00000172590
rs578213501	chr2:106101359	-1.30292	N	chr2:106433909	NA	intergenic	.	.	.
rs549695047	chr15:85968840	-1.30292	N	chr15:86294211	NA	intronic	.	AKAP13	ENSG00000170776
rs189890175	chr5:172684453	-1.30292	N	chr5:173075213	5	intergenic	.	.	.
rs551572658	chr16:58063632	-1.30292	N	N	NA	intronic	.	MMP15	ENSG00000102996
rs370669016	chr1:1342628	-1.30292	N	N	4	UTR5	.	MRPL20	ENSG00000242485
rs530384886	chr2:174013779	-1.30292	N	N	NA	intronic	.	MLTK	ENSG00000091436
rs113065087	chr4:174910408	-1.30292	N	N	7	intergenic	.	.	.
rs10263850	chr7:21985167	-1.30292	N	N	2b	intronic	.	CDCA7L	ENSG00000164649
rs489676	chr1:45452227	-1.30292	N	N	4	UTR5	.	EIF2B3	ENSG00000070785
rs200707910	chr17:74722564	-1.30292	N	chr17:74710128	4	UTR5	.	JMJD6	ENSG00000070495
rs553226000	chr4:159712558	-1.30292	N	N	NA	intronic	.	FNIP2	ENSG00000052795
rs533693898	chr5:175844218	-1.30292	N	N	NA	upstream	.	.	.
rs563357080	chr15:42740119	-1.30292	N	chr15:42266262	NA	intronic	.	ZNF106	ENSG00000103994
rs532708796	chr4:159732150	-1.30292	N	N	NA	intronic	.	FNIP2	ENSG00000052795
rs151157415	chr2:88365534	-1.30292	N	N	7	intergenic	.	.	.
rs185448138	chr3:159581230	-1.30292	N	chr3:159637678	7	intronic	.	IQCJ-SCHIP1	ENSG00000250588
rs551572656	chr12:106678546	-1.30292	N	N	NA	intergenic	.	.	.
rs538401112	chr3:159567944	-1.30292	N	chr3:159637678	NA	intronic	.	IQCJ-SCHIP1	ENSG00000250588
rs140063204	chr3:66531659	-1.30292	N	N	2b	intronic	.	LRIG1	ENSG00000144749
rs528187158	chr18:12362817	-1.30292	N	chr18:12856908	NA	intronic	.	AFG3L2	ENSG00000141385
rs185462514	chr5:111742529	-1.30292	N	N	7	intronic	.	EPB41L4A	ENSG00000129595
rs193284757	chr4:174439715	-1.30292	N	N	4	intergenic	.	.	.
rs370219378	chr2:169498133	-1.30292	N	chr2:169707552	7	intronic	.	CERS6	ENSG00000172292
rs550407316	chr8:8999574	-1.30292	N	N	NA	intronic	.	PPP1R3B	ENSG00000173281
rs371308013	chr3:112735891	-1.30292	N	chr3:112677529	7	intronic	.	C3orf17	ENSG00000163608
rs951545	chr1:31844665	-1.30292	N	chr1:31377743	1f	intronic	.	FABP3	ENSG00000121769
rs536307949	chr10:121433162	-1.30292	N	N	NA	intronic	.	BAG3	ENSG00000151929
rs527349751	chr16:67205991	-1.30292	N	chr16:67377216	NA	intronic	.	NOL3	ENSG00000140939
rs542568449	chr10:62049922	-1.30292	N	N	NA	intronic	.	ANK3	ENSG00000151150
rs555572493	chr4:83958362	-1.30292	N	chr4:83903895	NA	intronic	.	COPS4	ENSG00000138663
rs148489585	chr3:10050818	-1.30292	N	chr3:10229160	4	intronic	.	.	.
rs575509682	chr6:110736340	-1.30292	N	N	NA	intronic	.	DDO	ENSG00000203797
rs374053803	chr3:69830527	-1.30292	N	N	7	intronic	.	MITF	ENSG00000187098
rs569598735	chr5:127813271	-1.30292	N	chr5:127487603	NA	intronic	.	FBN2	ENSG00000138829
rs190633802	chr6:36853480	-1.30292	N	chr6:36353934	4	intronic	.	.	.
rs550592310	chr20:24459028	-1.30292	N	N	NA	intronic	.	SYNDIG1	ENSG00000101463
rs144201407	chr10:33562152	-1.30292	N	N	4	intronic	.	NRP1	ENSG00000099250
rs377589126	chr11:8553548	-1.30292	N	chr11:8823493	4	intronic	.	STK33	ENSG00000130413
rs144201401	chr5:65893922	-1.30292	N	N	2b	intronic	.	MAST4	ENSG00000069020
rs587707016	chr1:150979948	-1.30292	N	chr1:150595537	NA	intronic	.	FAM63A	ENSG00000143409
rs190072328	chr12:2610243	-1.30292	N	chr12:3020644	7	intronic	.	CACNA1C	ENSG00000151067
rs74667376	chr1:74882461	-1.30292	N	N	6	intronic	.	TNNI3K	ENSG00000116783
rs534437613	chr5:148522732	-1.30292	N	chr5:148198999	NA	intronic	.	ABLIM3	ENSG00000173210
rs569975974	chr12:111002523	-1.30292	N	chr12:111357727	NA	intronic	.	PPTC7	ENSG00000196850
rs55637365	chr13:75937312	-1.30292	N	N	4	intronic	.	TBC1D4	ENSG00000136111
rs532130159	chr11:22742288	-1.30292	N	N	NA	intronic	.	GAS2	ENSG00000148935
rs1048245	chr1:16341354	-1.30292	Y	N	4	UTR3	.	HSPB7	ENSG00000173641
rs3923984	chr1:9653835	-1.30292	N	chr1:9713500	4	intronic	.	TMEM201	ENSG00000188807
rs551970867	chr10:92676516	-1.30292	N	N	NA	intronic	.	ANKRD1	ENSG00000148677
rs116875178	chr10:127568969	-1.30292	N	N	7	intronic	.	DHX32	ENSG00000089876
rs571280273	chr4:156615798	-1.30292	N	chr4:156645513	NA	intronic	.	GUCY1A3	ENSG00000164116
rs191507931	chr3:187664566	-1.30292	N	chr3:187652724	2b	intergenic	.	.	.
rs530645840	chr13:41345144	-1.30292	N	chr13:41688401	NA	exonic	synonymous	MRPS31	ENSG00000102738
rs559750470	chr2:135162138	-1.30292	N	chr2:134991024	NA	intronic	.	MGAT5	ENSG00000152127
rs370945290	chr15:76603239	-1.30292	N	N	4	intronic	.	ETFA	ENSG00000140374
rs577795024	chr5:172683988	-1.30292	N	chr5:173075213	NA	intergenic	.	.	.
rs189259889	chr9:71340677	-1.30292	N	N	6	intronic	.	PIP5K1B	ENSG00000107242
rs143496483	chr9:655415	-1.30292	N	chr9:288414	7	intronic	.	KANK1	ENSG00000107104
rs564714832	chr6:140400744	-1.30292	N	N	NA	ncRNA_intronic	.	.	.
rs112612169	chr9:2568202	-1.30292	N	chr9:2622278	5	ncRNA_intronic	.	.	.
rs554275855	chr12:110719123	-1.30292	N	chr12:111133088	NA	UTR5	.	ATP2A2	ENSG00000174437
rs576782753	chr2:135167825	-1.30292	N	chr2:134991024	NA	intronic	.	MGAT5	ENSG00000152127
rs72817641	chr17:27468488	-1.30292	N	chr17:27961562	4	intronic	.	MYO18A	ENSG00000196535
rs542799949	chr5:137368427	-1.30292	N	chr5:137664945	NA	intronic	.	FAM13B	ENSG00000031003
rs558745504	chr6:3914023	-1.30292	N	N	NA	intergenic	.	.	.
rs558195692	chr10:18745203	-1.30292	N	chr10:18266410	NA	intronic	.	CACNB2	ENSG00000165995
rs187857171	chr1:154885728	-1.30292	N	chr1:154994750	3a	intergenic	.	.	.
rs72892184	chr4:114533879	-1.30292	N	N	6	intronic	.	CAMK2D	ENSG00000145349
rs551138964	chr2:173420745	-1.30292	N	chr2:173339808	NA	UTR5	.	PDK1	ENSG00000152256
rs543830677	chr11:119251198	-1.30292	N	N	NA	intronic	.	USP2	ENSG00000036672
rs148045212	chr5:128302669	-1.30292	N	N	5	intronic	.	SLC27A6	ENSG00000113396
rs184475431	chr6:123942983	-1.30292	N	N	6	intronic	.	TRDN	ENSG00000186439
rs562404458	chr14:35183535	-1.30292	N	chr14:35585629	NA	intronic	.	CFL2	ENSG00000165410
rs555780960	chr16:2010508	-1.30292	N	chr16:2165630	NA	intronic	.	NDUFB10	ENSG00000140990
rs200789217	chr2:220501034	-1.30292	N	chr2:220049128	5	exonic	synonymous	SLC4A3	ENSG00000114923
rs542965373	chr4:23790294	-1.30292	N	N	NA	intergenic	.	.	.
rs181789104	chr10:121097524	-1.30292	N	N	5	intronic	.	GRK5	ENSG00000198873
rs550238054	chr15:63234020	-1.30292	N	chr15:62830704	NA	intergenic	.	.	.
rs182783081	chr1:78358245	-1.30292	N	N	5	intronic	.	NEXN	ENSG00000162614
rs181789108	chr12:3317217	-1.30292	N	chr12:3020644	4	intronic	.	TSPAN9	ENSG00000011105
rs76698002	chr11:16826301	-1.30292	N	chr11:16618307	2a	intronic	.	PLEKHA7	ENSG00000166689
rs543009930	chr19:29375419	-1.30292	N	N	NA	intergenic	.	.	.
rs185394064	chr3:167581828	-1.30292	N	N	4	intergenic	.	.	.
rs538492279	chr16:30075349	-1.30292	N	chr16:30471109	NA	UTR5	.	ALDOA	ENSG00000149925
rs577835866	chr3:66444283	-1.30292	N	N	NA	intronic	.	LRIG1	ENSG00000144749
rs532541248	chr4:156587595	-1.30292	N	chr4:156645513	NA	upstream	.	.	.
rs71426964	chr14:73360327	-1.30292	N	chr14:73414316	2b	intronic	.	DPF3	ENSG00000205683
rs570246349	chr7:128379504	-1.30292	N	chr7:128576086	NA	intronic	.	CALU	ENSG00000128595
rs138091160	chr14:34600824	-1.30292	N	N	5	intergenic	.	.	.
rs551253949	chr1:46153259	-1.30292	N	chr1:46513012	NA	upstream	.	TMEM69	ENSG00000159596
rs572364380	chr3:16981055	-1.30292	N	chr3:16911330	NA	intronic	.	PLCL2	ENSG00000154822
rs555439321	chr1:167651895	-1.30292	N	chr1:167600842	NA	intronic	.	RCSD1	ENSG00000198771
rs556142755	chr3:178253848	-1.30292	N	N	NA	ncRNA_intronic	.	.	.
rs558071227	chr14:55118047	-1.30292	N	N	NA	intronic	.	SAMD4A	ENSG00000020577
rs116499170	chr1:16342189	-1.30292	N	N	5	exonic	synonymous	HSPB7	ENSG00000173641
rs9296834	chr6:56112213	-1.30292	N	N	4	UTR5	.	COL21A1	ENSG00000124749
rs73586839	chr16:66958356	-1.30292	N	chr16:67377216	5	intronic	.	RRAD	ENSG00000166592
rs149839442	chr19:46916008	-1.30292	N	chr19:47100565	2b	exonic	synonymous	CCDC8	ENSG00000169515
rs117265579	chr20:2644950	-1.30292	N	chr20:3140304	4	upstream	.	.	.
rs4748456	chr10:18648270	-1.30292	N	chr10:18266410	7	intronic	.	CACNB2	ENSG00000165995
rs563109150	chr3:140834061	-1.30292	N	chr3:140926791	NA	intronic	.	SPSB4	ENSG00000175093
rs576771450	chr6:17284359	-1.30292	N	N	NA	intronic	.	RBM24	ENSG00000112183
rs564925130	chr19:17403377	-1.30292	N	chr19:17650608	NA	UTR3	.	ABHD8	ENSG00000127220
rs142002582	chr8:29971125	-1.30292	N	chr8:30280630	4	ncRNA_intronic	.	LEPROTL1	ENSG00000104660
rs546301495	chr12:110770307	-1.30292	N	chr12:111251437	NA	intronic	.	ATP2A2	ENSG00000174437
rs538690790	chr5:148521875	-1.30292	N	chr5:148198999	NA	intronic	.	ABLIM3	ENSG00000173210
rs550153038	chr10:121138780	-1.30292	N	N	NA	intronic	.	GRK5	ENSG00000198873
rs577281644	chr10:18701337	-1.30292	N	chr10:18266410	NA	intronic	.	CACNB2	ENSG00000165995
rs77605504	chr13:76005770	-1.30292	N	N	7	intronic	.	TBC1D4	ENSG00000136111
rs537315666	chr10:18692275	-1.30292	N	chr10:18266410	NA	intronic	.	CACNB2	ENSG00000165995
rs146491521	chr20:32857293	-1.30292	N	chr20:32557172	4	downstream	.	.	.
rs539600270	chr3:167586229	-1.30292	N	N	NA	intergenic	.	.	.
rs543930887	chr1:232674435	-1.30292	N	N	NA	intergenic	.	.	.
rs72990535	chr6:139606618	-1.30292	N	N	6	intronic	.	TXLNB	ENSG00000164440
rs190978651	chr7:90350279	-1.30292	N	N	3a	intronic	.	CDK14	ENSG00000058091
rs145354137	chr3:40331476	-1.30292	N	N	7	ncRNA_intronic	.	.	.
rs539600279	chr18:33912460	-1.30292	N	N	NA	intronic	.	FHOD3	ENSG00000134775
rs200216232	chr6:46448216	-1.30292	N	chr6:46885844	6	intronic	.	RCAN2	ENSG00000172348
rs553746081	chr9:612851	-1.30292	N	chr9:288414	NA	intronic	.	KANK1	ENSG00000107104
rs559091718	chr5:102136298	-1.30292	N	chr5:102118385	NA	intergenic	.	.	.
rs45626946	chr20:36789770	-1.30292	N	chr20:36895860	5	intronic	.	TGM2	ENSG00000198959
rs375750118	chr17:33477485	-1.30292	N	chr17:33763678	5	intronic	.	UNC45B	ENSG00000141161
rs553746089	chr14:23888173	-1.30292	N	chr14:23755598	NA	intronic	.	MYH7	ENSG00000092054
rs75731987	chr12:590559	-1.30292	N	chr12:711662	2b	intronic	.	B4GALNT3	ENSG00000139044
rs529937962	chr18:56251654	-1.30292	N	chr18:56395588	NA	intronic	.	ALPK2	ENSG00000198796
rs189765296	chr3:69138447	-1.30292	N	N	7	intronic	.	ARL6IP5	ENSG00000144746
rs556017912	chr17:933186	-1.30292	N	chr17:1373518	NA	intronic	.	ABR	ENSG00000159842
rs12102150	chr15:42233171	-1.30292	N	chr15:42266262	4	intronic	.	EHD4	ENSG00000103966
rs563762200	chr12:2095755	-1.30292	N	N	NA	intronic	.	DCP1B	ENSG00000151065
rs2899050	chr15:42745702	-1.30292	N	chr15:42266262	6	intronic	.	ZNF106	ENSG00000103994
rs565735875	chr3:12687349	-1.30292	N	chr3:12267780	NA	intronic	.	RAF1	ENSG00000132155
rs145124440	chr14:65310860	-1.30292	N	chr14:65564703	7	intergenic	.	.	.
rs568595772	chr2:169496776	-1.30292	N	chr2:169707552	NA	intronic	.	CERS6	ENSG00000172292
rs562349329	chr7:16687657	-1.30292	N	chr7:17015156	NA	intronic	.	BZW2	ENSG00000136261
rs139794607	chr8:17471415	-1.30292	N	N	6	intronic	.	PDGFRL	ENSG00000104213
rs183834516	chr3:138088287	-1.30292	N	N	6	intronic	.	MRAS	ENSG00000158186
rs149412392	chr19:40855501	-1.30292	N	chr19:41214796	5	intronic	.	PLD3	ENSG00000105223
rs576487775	chr6:4370573	-1.30292	N	N	NA	intergenic	.	.	.
rs12244374	chr10:18642720	-1.30292	N	chr10:18266410	5	intronic	.	CACNB2	ENSG00000165995
rs551485731	chr9:648909	-1.30292	N	chr9:288414	NA	intronic	.	KANK1	ENSG00000107104
rs540566458	chr9:112891980	-1.30292	N	chr9:113338735	NA	intronic	.	AKAP2	ENSG00000241978
rs558103704	chr3:38575654	-1.30292	N	N	NA	intergenic	.	.	.
rs144426651	chr17:55187531	-1.30292	N	chr17:55463857	3a	intronic	.	AKAP1	ENSG00000121057
rs574718888	chr12:637759	-1.30292	N	chr12:711662	NA	intronic	.	B4GALNT3	ENSG00000139044
rs148226755	chr9:544703	-1.30292	N	chr9:288414	7	intronic	.	KANK1	ENSG00000107104
rs139862147	chr13:29957194	-1.30292	N	N	6	intronic	.	MTUS2	ENSG00000132938
rs571283919	chr4:159729952	-1.30292	N	N	NA	intronic	.	FNIP2	ENSG00000052795
rs184121175	chr3:192424110	-1.30292	N	N	5	intronic	.	FGF12	ENSG00000114279
rs184415421	chr11:126235978	-1.30292	N	chr11:126024042	5	intronic	.	ST3GAL4	ENSG00000110080
rs371051729	chr7:157148929	-1.30292	N	N	3a	intronic	.	DNAJB6	ENSG00000105993
rs7027526	chr9:85875122	-1.30292	N	N	7	intronic	.	FRMD3	ENSG00000172159
rs112462866	chr9:14032488	-1.30292	N	chr9:13676533	7	intergenic	.	.	.
rs574401183	chr2:40545574	-1.30292	N	N	NA	intronic	.	SLC8A1	ENSG00000183023
rs141718287	chr10:21180157	-1.30292	N	N	4	intronic	.	NEBL	ENSG00000078114
rs544049782	chr19:34855576	-1.30292	N	N	NA	upstream	.	.	.
rs557134184	chr16:30817904	-1.30292	N	chr16:30471109	NA	intergenic	.	.	.
rs545396379	chr12:94077478	-1.30292	N	chr12:94536803	NA	intronic	.	CRADD	ENSG00000169372
rs57180246	chr10:33605390	-1.30292	N	N	5	intronic	.	NRP1	ENSG00000099250
rs529889055	chr7:123241156	-1.30292	N	N	NA	intronic	.	.	.
rs116338009	chr7:150677304	-1.30292	N	chr7:150278589	3a	intergenic	.	.	.
rs191432270	chr10:28967522	-1.30292	N	chr10:28780293	4	intronic	.	BAMBI	ENSG00000095739
rs558861512	chr3:122102996	-1.30292	N	chr3:122013354	NA	upstream	.	.	.
rs533398005	chr18:33928531	-1.30292	N	N	NA	intronic	.	FHOD3	ENSG00000134775
rs185363566	chr19:16555126	-1.30292	N	chr19:16548375	4	intronic	.	EPS15L1	ENSG00000127527
rs115473669	chr4:23846842	-1.30292	N	N	7	intronic	.	PPARGC1A	ENSG00000109819
rs547958187	chr19:48867060	-1.30292	N	chr19:49127490	NA	intronic	.	TMEM143	ENSG00000161558
rs536442894	chr18:34051058	-1.30292	N	N	NA	intronic	.	FHOD3	ENSG00000134775
rs183118933	chr18:33907862	-1.30292	N	N	4	intronic	.	FHOD3	ENSG00000134775
rs181899916	chr17:66505477	-1.30292	N	N	5	intronic	.	.	.
rs139495726	chr1:232646637	-1.30292	N	N	3a	intronic	.	SIPA1L2	ENSG00000116991
rs567180709	chr12:19329816	-1.30292	N	N	NA	intronic	.	PLEKHA5	ENSG00000052126
rs544686464	chr2:103419667	-1.30292	N	chr2:103394709	NA	intronic	.	TMEM182	ENSG00000170417
rs549081873	chr2:40349379	-1.30292	N	N	NA	ncRNA_intronic	.	SLC8A1	ENSG00000183023
rs190821206	chr17:74687487	-1.30292	N	chr17:74710128	5	intronic	.	MXRA7	ENSG00000182534
rs7777727	chr7:136571815	-1.30292	N	N	7	intronic	.	CHRM2	ENSG00000181072
rs566450679	chr5:173382171	-1.30292	N	chr5:173075213	NA	intronic	.	CPEB4	ENSG00000113742
rs539436474	chr9:37968440	-1.30292	N	chr9:38196117	NA	intronic	.	SHB	ENSG00000107338
rs193264437	chr22:34171527	-1.30292	N	N	7	intronic	.	LARGE	ENSG00000133424
rs16830552	chr2:135161140	-1.30292	N	chr2:134991024	7	intronic	.	MGAT5	ENSG00000152127
rs188803359	chr9:97573964	-1.30292	N	N	6	intronic	.	C9orf3	ENSG00000148120
rs190934148	chr17:73042538	-1.30292	N	chr17:72695211	4	intronic	.	ATP5H	ENSG00000167863
rs572506049	chr11:126241311	-1.30292	N	chr11:126024042	NA	intronic	.	ST3GAL4	ENSG00000110080
rs138146625	chr10:89927474	-1.30292	N	chr10:89681458	7	intergenic	.	.	.
rs561672802	chr2:192714605	-1.30292	N	chr2:192522423	NA	intergenic	.	.	.
rs34535452	chr10:28970923	-1.30292	N	chr10:28780293	4	exonic	synonymous	BAMBI	ENSG00000095739
rs183196551	chr15:42228979	-1.30292	N	chr15:42266262	2b	intronic	.	EHD4	ENSG00000103966
rs191922145	chr10:50520845	-1.30292	N	chr10:50264204	5	intronic	.	C10orf71	ENSG00000177354
rs567654932	chr4:123608676	-1.30292	N	chr4:123560939	NA	ncRNA_intronic	.	.	.
rs369259222	chr10:3132482	-1.30292	N	N	5	intronic	.	PFKP	ENSG00000067057
rs543109999	chr2:3525375	-1.30292	N	N	NA	intergenic	.	.	.
rs142308431	chr5:127870443	-1.30292	N	chr5:127487603	3a	intronic	.	FBN2	ENSG00000138829
rs181799973	chr10:115420555	-1.30292	N	chr10:115719472	3a	intronic	.	NRAP	ENSG00000197893
rs549531114	chr13:30011882	-1.30292	N	N	NA	intronic	.	MTUS2	ENSG00000132938
rs183966061	chr1:84969032	-1.30292	N	N	5	intronic	.	GNG5	ENSG00000174021
rs554258711	chr12:19292990	-1.30292	N	N	NA	intronic	.	PLEKHA5	ENSG00000052126
rs371182243	chr17:66905564	-1.30292	N	N	4	intronic	.	ABCA8	ENSG00000141338
rs577932924	chr10:112469574	-1.30292	N	chr10:111969919	NA	intronic	.	RBM20	ENSG00000203867
rs553685915	chr8:125632596	-1.30292	N	N	NA	intronic	.	MTSS1	ENSG00000170873
rs372836916	chr8:17658064	-1.30292	N	N	4	intronic	.	MTUS1	ENSG00000129422
rs376103888	chr10:112401956	-1.30292	N	chr10:111969919	6	intergenic	.	.	.
rs554559833	chr9:14264463	-1.30292	N	chr9:14161670	NA	intronic	.	NFIB	ENSG00000147862
rs536312858	chr1:184811892	-1.30292	N	chr1:185067805	NA	intronic	.	FAM129A	ENSG00000135842
rs184904684	chr22:19400324	-1.30292	N	chr22:19058146	4	intronic	.	HIRA	ENSG00000100084
rs552270565	chr8:25792655	-1.30292	N	N	NA	intronic	.	EBF2	ENSG00000221818
rs577736021	chr12:117497094	-1.30292	N	N	NA	intronic	.	TESC	ENSG00000088992
rs576585223	chr6:41020742	-1.30292	N	chr6:41054262	NA	upstream	.	.	.
rs149202943	chr12:39790479	-1.30292	N	N	5	intronic	.	KIF21A	ENSG00000139116
rs9830319	chr3:42084431	-1.30292	N	N	4	intergenic	.	.	.
rs540115476	chr1:228397667	-1.30292	N	N	NA	ncRNA_intronic	.	OBSCN	ENSG00000154358
rs75374071	chr20:25226575	-1.30292	N	chr20:25194611	7	intergenic	.	.	.
rs3807808	chr7:8299817	-1.30292	N	chr7:8024840	4	intronic	.	ICA1	ENSG00000003147
rs73390580	chr12:102090110	-1.30292	N	chr12:101873240	5	intergenic	.	.	.
rs112873480	chr12:111178133	-1.30292	N	chr12:111589067	4	intronic	.	PPP1CC	ENSG00000186298
rs34122975	chr3:156812844	-1.30292	N	N	4	ncRNA_intronic	.	.	.
rs551125804	chr4:186596094	-1.30292	N	N	NA	intronic	.	SORBS2	ENSG00000154556
rs10078120	chr5:156963010	-1.30292	N	chr5:156655015	5	intronic	.	ADAM19	ENSG00000135074
rs3807801	chr7:8301059	-1.30292	N	chr7:8024840	4	intronic	.	ICA1	ENSG00000003147
rs3807802	chr7:8300933	-1.30292	N	chr7:8024840	4	intronic	.	ICA1	ENSG00000003147
rs3807803	chr7:8300728	-1.30292	N	chr7:8024840	2b	intronic	.	ICA1	ENSG00000003147
rs3807804	chr7:8300640	-1.30292	N	chr7:8024840	3a	intronic	.	ICA1	ENSG00000003147
rs3807805	chr7:8300174	-1.30292	N	chr7:8024840	5	intronic	.	ICA1	ENSG00000003147
rs3807806	chr7:8299991	-1.30292	N	chr7:8024840	7	intronic	.	ICA1	ENSG00000003147
rs189334108	chr1:85264278	-1.30292	N	N	7	intergenic	.	.	.
rs112416205	chr2:128413847	-1.30292	N	N	5	intronic	.	LIMS2	ENSG00000072163
rs572368968	chr10:116405462	-1.30292	N	N	NA	intronic	.	ABLIM1	ENSG00000099204
rs534334360	chr12:93772386	-1.30292	N	chr12:94144175	NA	ncRNA_intronic	.	NUDT4	ENSG00000173598
rs546095343	chr7:116040674	-1.30292	N	chr7:116357368	NA	intergenic	.	.	.
rs564387371	chr10:112502031	-1.30292	N	N	NA	intronic	.	RBM20	ENSG00000203867
rs547401358	chr3:156817882	-1.30292	N	N	NA	ncRNA_intronic	.	.	.
rs2417770	chr12:19306689	-1.30292	N	N	6	intronic	.	PLEKHA5	ENSG00000052126
rs547677289	chr2:159830166	-1.30292	N	N	NA	intronic	.	TANC1	ENSG00000115183
rs535814596	chr9:544640	-1.30292	N	chr9:288414	NA	intronic	.	KANK1	ENSG00000107104
rs55701446	chr7:116150077	-1.30292	N	chr7:116357368	3a	intergenic	.	.	.
rs139047013	chr10:112406295	-1.30292	N	chr10:111969919	2b	intronic	.	RBM20	ENSG00000203867
rs529543646	chr4:25917288	-1.30292	N	chr4:26090862	NA	intronic	.	SMIM20	ENSG00000250317
rs529162794	chr3:121316532	-1.30292	N	chr3:121781723	NA	intronic	.	FBXO40	ENSG00000163833
rs559645112	chr4:95513494	-1.30292	N	N	NA	intronic	.	PDLIM5	ENSG00000163110
rs186188366	chr1:65642402	-1.30292	N	chr1:65848034	5	intronic	.	AK4	ENSG00000162433
rs192861062	chr3:192302416	-1.30292	N	N	5	intronic	.	FGF12	ENSG00000114279
rs553277616	chr15:85375737	-1.30292	N	chr15:85178270	NA	intronic	.	ALPK3	ENSG00000136383
rs149546793	chr22:17738681	-1.30292	N	chr22:17906176	4	ncRNA_exonic	.	.	.
rs74145310	chr1:232762976	-1.30292	N	N	5	intergenic	.	.	.
rs74145311	chr1:232763305	-1.30292	N	N	5	intergenic	.	.	.
rs147817968	chr17:55188551	-1.30292	N	chr17:55463857	2b	intronic	.	AKAP1	ENSG00000121057
rs543685962	chr6:129204321	-1.30292	N	N	NA	UTR5	.	.	.
rs563381772	chr1:28565443	-1.30292	N	chr1:28216736	NA	downstream	.	.	.
rs576620646	chr6:45932541	-1.30292	N	chr6:45569863	NA	intronic	.	CLIC5	ENSG00000112782
rs528814261	chr22:36003185	-1.30292	N	N	NA	UTR3	.	MB	ENSG00000198125
rs76977338	chr12:120728648	-1.30292	N	chr12:121194862	3a	intergenic	.	.	.
rs556041402	chr10:75413914	-1.30292	N	N	NA	exonic	nonsynonymous	SYNPO2L	ENSG00000166317
rs542462303	chr6:44213755	-1.30292	N	chr6:43804571	NA	upstream	.	.	.
rs184033865	chr6:39031223	-1.30292	N	N	4	intronic	.	GLP1R	ENSG00000112164
rs17536848	chr18:25742326	-1.30292	N	N	4	intronic	.	CDH2	ENSG00000170558
rs533098484	chr10:112499660	-1.30292	N	N	NA	intronic	.	RBM20	ENSG00000203867
rs145962497	chr12:108957115	-1.30292	N	chr12:108721636	4	intronic	.	ISCU	ENSG00000136003
rs569012856	chr3:192357459	-1.30292	N	N	NA	intronic	.	FGF12	ENSG00000114279
rs181557572	chr2:238795526	-1.30292	N	chr2:238873673	4	intronic	.	RAMP1	ENSG00000132329
rs11063185	chr12:589599	-1.30292	N	chr12:711662	5	intronic	.	B4GALNT3	ENSG00000139044
rs10967054	chr9:2582505	-1.30292	Y	chr9:2622278	6	ncRNA_intronic	.	.	.
rs17536841	chr18:25741984	-1.30292	N	N	3a	intronic	.	CDH2	ENSG00000170558
rs539528110	chr5:66340035	-1.30292	N	N	NA	intronic	.	MAST4	ENSG00000069020
rs146670951	chr3:66445509	-1.30292	N	N	4	intronic	.	LRIG1	ENSG00000144749
rs533614494	chr11:45882071	-1.30292	N	N	NA	intronic	.	CRY2	ENSG00000121671
rs139048597	chr12:94206645	-1.30292	N	chr12:94536803	5	intronic	.	CRADD	ENSG00000169372
rs139048596	chr9:112509496	-1.30292	N	chr9:112722330	7	intronic	.	PALM2	ENSG00000243444
rs548166527	chr10:81961639	-1.30292	N	chr10:82218964	NA	intronic	.	ANXA11	ENSG00000122359
rs147533190	chr9:100269669	-1.30292	N	N	5	intronic	.	TMOD1	ENSG00000136842
rs536691844	chr12:659089	-1.30292	N	chr12:711662	NA	intronic	.	B4GALNT3	ENSG00000139044
rs141648139	chr3:47933464	-1.30292	N	chr3:48388170	5	intronic	.	MAP4	ENSG00000047849
rs76279313	chr15:92688733	-1.30292	N	N	7	intronic	.	SLCO3A1	ENSG00000176463
rs182562483	chr15:43622843	-1.30292	N	chr15:44027885	2a	UTR5	.	.	.
rs563801577	chr7:150692049	-1.30292	N	chr7:150278589	NA	intronic	.	NOS3	ENSG00000164867
rs146298702	chr15:42230653	-1.30292	N	chr15:42266262	7	intronic	.	EHD4	ENSG00000103966
rs587648584	chr14:105942598	-1.30292	N	chr14:105637156	NA	intronic	.	CRIP2	ENSG00000182809
rs560677752	chr7:150676352	-1.30292	N	chr7:150278589	NA	upstream	.	.	.
rs560193014	chr3:69819985	-1.30292	N	N	NA	intronic	.	MITF	ENSG00000187098
rs12185726	chr2:26464059	-1.30292	N	N	4	intronic	.	HADHA	ENSG00000084754
rs542593103	chr1:232763789	-1.30292	N	N	NA	intergenic	.	.	.
rs75716431	chr17:66382647	-1.30292	N	chr17:65975385	2b	intronic	.	ARSG	ENSG00000141337
rs567882057	chr5:175026767	-1.30292	N	N	NA	intergenic	.	.	.
rs548318084	chr6:4280882	-1.30292	N	N	NA	intergenic	.	.	.
rs189479020	chr2:169544141	-1.30292	N	chr2:169707552	2b	intronic	.	CERS6	ENSG00000172292
rs540825913	chr3:69133856	-1.30292	N	N	NA	upstream	.	.	.
rs190221518	chr16:30076408	-1.30292	N	chr16:30471109	4	intronic	.	ALDOA	ENSG00000149925
rs541721454	chr18:56297956	-1.30292	N	chr18:56395588	NA	intergenic	.	.	.
rs561685573	chr12:117506664	-1.30292	N	N	NA	intronic	.	TESC	ENSG00000088992
rs576682968	chr12:2522882	-1.30292	N	chr12:3020644	NA	intronic	.	CACNA1C	ENSG00000151067
rs566467880	chr8:42269688	-1.30292	N	N	NA	intergenic	.	.	.
rs182610094	chr10:33619477	-1.30292	N	N	2b	intronic	.	NRP1	ENSG00000099250
rs73428216	chr12:112440510	-1.30292	N	chr12:112212874	5	intronic	.	TMEM116	ENSG00000198270
rs565289936	chr9:134210194	-1.30292	N	N	NA	intergenic	.	.	.
rs181704024	chr7:75935432	-1.30292	N	chr7:75460571	4	intergenic	.	.	.
rs569473312	chr7:44669956	-1.30292	N	chr7:44811223	NA	intronic	.	OGDH	ENSG00000105953
rs183264433	chr19:41937504	-1.30292	N	N	2b	UTR3	.	ATP5SL	ENSG00000105341
rs146539742	chr2:88390698	-1.30292	N	N	5	intronic	.	SMYD1	ENSG00000115593
rs536422287	chr22:26244686	-1.30292	N	N	NA	intronic	.	MYO18B	ENSG00000133454
rs551037046	chr3:119386297	-1.30292	N	chr3:119736594	NA	intergenic	.	.	.
rs528793612	chr17:3572528	-1.30292	N	chr17:3828702	NA	exonic	nonsynonymous	EMC6	ENSG00000127774
rs567892017	chr2:179388229	-1.30292	N	N	NA	ncRNA_exonic	.	.	.
rs55777731	chr3:37290864	-1.30292	N	N	5	intronic	.	GOLGA4	ENSG00000144674
rs567913017	chr1:206890616	-1.30292	N	chr1:206968955	NA	intronic	.	MAPKAPK2	ENSG00000162889
rs143186773	chr18:48187884	-1.30292	N	chr18:48147793	7	intronic	.	MAPK4	ENSG00000141639
rs575991221	chr4:159745446	-1.30292	N	N	NA	intronic	.	FNIP2	ENSG00000052795
rs190228309	chr17:18091411	-1.30292	N	chr17:17707105	4	intronic	.	ALKBH5	ENSG00000091542
rs541434644	chr1:236861624	-1.30292	N	N	NA	intronic	.	ACTN2	ENSG00000077522
rs140701137	chr1:214182293	-1.30292	N	chr1:213937382	3a	intronic	.	PROX1	ENSG00000117707
rs558419166	chr2:33707011	-1.30292	N	N	NA	intronic	.	RASGRP3	ENSG00000152689
rs564158465	chr17:18087783	-1.30292	N	chr17:17707105	NA	exonic	synonymous	ALKBH5	ENSG00000091542
rs150656339	chr5:150013534	-1.30292	N	chr5:149875731	6	intronic	.	SYNPO	ENSG00000171992
rs561144791	chr6:82332144	-1.30292	N	chr6:82463478	NA	intergenic	.	.	.
rs539183118	chr3:38765830	-1.30292	N	N	NA	intronic	.	SCN10A	ENSG00000185313
rs563468545	chr4:113593231	-1.30292	N	N	NA	intergenic	.	.	.
rs564636834	chr8:124656781	-1.30292	N	N	NA	intergenic	.	.	.
rs547534815	chr5:43606969	-1.30292	N	chr5:43866596	NA	intronic	.	NNT	ENSG00000112992
rs142553723	chr3:25518488	-1.30292	N	chr3:25381636	5	intronic	.	RARB	ENSG00000077092
rs547302352	chr18:19773525	-1.30292	N	N	NA	intronic	.	GATA6	ENSG00000141448
rs13117111	chr4:65216778	-1.30292	N	N	5	intronic	.	TECRL	ENSG00000205678
rs540538775	chr12:94287069	-1.30292	N	chr12:94536803	NA	intergenic	.	.	.
rs62475641	chr7:158650214	-1.30292	N	N	7	intronic	.	WDR60	ENSG00000126870
rs188625632	chr9:13485278	-1.30292	N	chr9:13676533	4	intergenic	.	.	.
rs567230433	chr22:39651430	-1.30292	N	chr22:39840130	NA	intergenic	.	.	.
rs547393063	chr3:122676717	-1.30292	N	chr3:123105721	NA	intronic	.	SEMA5B	ENSG00000082684
rs546752356	chr2:134891753	-1.30292	N	chr2:134991024	NA	intergenic	.	.	.
rs555035783	chr3:69837616	-1.30292	N	N	NA	intronic	.	MITF	ENSG00000187098
rs559169577	chr4:152684740	-1.30292	N	chr4:152342190	NA	intergenic	.	.	.
rs567897999	chr2:220506243	-1.30292	N	chr2:220049128	NA	intronic	.	SLC4A3	ENSG00000114923
rs560295867	chr19:1384428	-1.30292	N	chr19:1132637	NA	intronic	.	NDUFS7	ENSG00000115286
rs574333019	chr3:156819275	-1.30292	N	N	NA	ncRNA_intronic	.	.	.
rs561627105	chr3:69789273	-1.30292	N	N	NA	intronic	.	MITF	ENSG00000187098
rs368313668	chr1:236916144	-1.30292	N	N	6	intronic	.	ACTN2	ENSG00000077522
rs141379826	chr1:74935143	-1.30292	N	N	7	intronic	.	TNNI3K	ENSG00000116783
rs574371789	chr16:82765871	-1.30292	N	N	NA	intronic	.	CDH13	ENSG00000140945
rs541467208	chr22:34177286	-1.30292	N	N	NA	intronic	.	LARGE	ENSG00000133424
rs535624916	chr3:121313767	-1.30292	N	chr3:121781723	NA	intronic	.	FBXO40	ENSG00000163833
rs576937956	chr3:48053065	-1.30292	N	chr3:48388170	NA	intronic	.	MAP4	ENSG00000047849
rs561435617	chr4:77008238	-1.30292	N	N	NA	intronic	.	ART3	ENSG00000156219
rs12764691	chr10:3955084	-1.30292	N	N	5	intergenic	.	.	.
rs549470267	chr5:78789231	-1.30292	N	N	NA	intronic	.	HOMER1	ENSG00000152413
rs548300749	chr20:632925	-1.30292	N	N	NA	intronic	.	SRXN1	ENSG00000271303
rs558815850	chr1:181057906	-1.30292	N	chr1:180905694	NA	UTR5	.	IER5	ENSG00000162783
rs573653285	chr10:3139041	-1.30292	N	N	NA	intronic	.	PFKP	ENSG00000067057
rs569940450	chr19:16580965	-1.30292	N	chr19:16548375	NA	intronic	.	EPS15L1	ENSG00000127527
rs575290979	chr2:198785340	-1.30292	N	chr2:198544183	NA	intronic	.	PLCL1	ENSG00000115896
rs56280948	chr12:56111804	-1.30292	N	chr12:56375137	4	ncRNA_intronic	.	BLOC1S1	ENSG00000135441
rs78925229	chr14:55236970	-1.30292	N	N	5	intronic	.	SAMD4A	ENSG00000020577
rs566327337	chr17:951499	-1.30292	N	chr17:1373518	NA	intronic	.	ABR	ENSG00000159842
rs538424085	chr17:46126560	-1.30292	N	chr17:46230891	NA	intronic	.	NFE2L1	ENSG00000082641
rs186457090	chr9:588505	-1.30292	N	chr9:288414	6	intronic	.	KANK1	ENSG00000107104
rs3852491	chr10:92782793	-1.30292	N	N	5	intergenic	.	.	.
rs3852490	chr10:92781955	-1.30292	N	N	6	intergenic	.	.	.
rs144732701	chr4:23865178	-1.30292	N	N	7	intronic	.	PPARGC1A	ENSG00000109819
rs147887741	chr18:56246845	-1.30292	N	chr18:56395588	4	exonic	nonsynonymous	ALPK2	ENSG00000198796
rs188620377	chr2:40675770	-1.30292	N	N	4	intronic	.	SLC8A1	ENSG00000183023
rs574866690	chr2:40596800	-1.30292	N	N	NA	intronic	.	SLC8A1	ENSG00000183023
rs188620375	chr1:74862855	-1.30292	N	N	3a	intronic	.	TNNI3K	ENSG00000116783
rs531682590	chr5:66253434	-1.30292	N	N	NA	intronic	.	MAST4	ENSG00000069020
rs139213455	chr3:32151377	-1.30292	N	N	5	intronic	.	GPD1L	ENSG00000152642
rs531438707	chr20:19771420	-1.30292	N	N	NA	intergenic	.	.	.
rs77591735	chr2:103403400	-1.30292	Y	chr2:103394709	6	intronic	.	TMEM182	ENSG00000170417
rs563021594	chr8:11534767	-1.30292	N	chr8:11836514	NA	intronic	.	.	.
rs533752689	chr7:35424444	-1.30292	N	N	NA	intergenic	.	.	.
rs190032534	chr4:41585629	-1.30292	N	chr4:41371698	7	intronic	.	LIMCH1	ENSG00000064042
rs116888413	chr5:41796468	-1.30292	N	N	4	intronic	.	OXCT1	ENSG00000083720
rs571695743	chr8:17593235	-1.30292	N	N	NA	intronic	.	MTUS1	ENSG00000129422
rs554249438	chr3:138081747	-1.30292	N	N	NA	intronic	.	MRAS	ENSG00000158186
rs533668350	chr1:212407862	-1.30292	N	chr1:212558397	NA	ncRNA_exonic	.	.	.
rs529160937	chr18:56234366	-1.30292	N	chr18:56395588	NA	intronic	.	ALPK2	ENSG00000198796
rs549854010	chr1:116247122	-1.30292	N	N	NA	intronic	.	CASQ2	ENSG00000118729
rs552109036	chr20:8000355	-1.30292	N	chr20:8129491	NA	UTR5	.	TMX4	ENSG00000125827
rs577031947	chr2:238891022	-1.30292	N	chr2:238873673	NA	ncRNA_intronic	.	UBE2F	ENSG00000184182
rs575135863	chr10:123882502	-1.30292	N	N	NA	intronic	.	TACC2	ENSG00000138162
rs2305161	chr2:177134172	-1.30292	N	N	2a	UTR5	.	MTX2	ENSG00000128654
rs150591782	chr11:9596831	-1.30292	N	chr11:9730141	4	UTR5	.	WEE1	ENSG00000166483
rs551997281	chr10:3954487	-1.30292	N	N	NA	intergenic	.	.	.
rs114204481	chr12:42607748	-1.30292	N	N	5	intronic	.	YAF2	ENSG00000015153
rs76839819	chr5:74063665	-1.30292	N	N	3a	intronic	.	NSA2	ENSG00000164346
rs528162485	chr4:75943292	-1.30292	N	N	NA	intronic	.	PARM1	ENSG00000169116
rs12901340	chr15:86031511	-1.30292	N	chr15:86294211	7	intronic	.	AKAP13	ENSG00000170776
rs10069345	chr5:41405262	-1.30292	N	N	5	intronic	.	PLCXD3	ENSG00000182836
rs570791356	chr8:17468586	-1.30292	N	N	NA	intronic	.	PDGFRL	ENSG00000104213
rs62176572	chr2:179672863	-1.30292	N	N	7	upstream	.	.	.
rs538429333	chr14:32977281	-1.30292	N	N	NA	intronic	.	AKAP6	ENSG00000151320
rs537492566	chr10:18794910	-1.30292	N	N	NA	intronic	.	CACNB2	ENSG00000165995
rs533180811	chr15:25018282	-1.30292	N	N	NA	intergenic	.	.	.
rs149242826	chr1:111995190	-1.30292	N	N	6	intronic	.	ATP5F1	ENSG00000116459
rs11014511	chr10:18787195	-1.30292	N	N	5	intronic	.	CACNB2	ENSG00000165995
rs1911235	chr1:20355944	-1.30292	N	chr1:19981023	4	intergenic	.	.	.
rs11014517	chr10:18788413	-1.30292	N	N	6	intronic	.	CACNB2	ENSG00000165995
rs542986758	chr12:57633355	-1.30292	N	chr12:57493727	NA	intronic	.	NDUFA4L2	ENSG00000185633
rs11014515	chr10:18788280	-1.30292	N	N	7	intronic	.	CACNB2	ENSG00000165995
rs186590922	chr14:77424788	-1.30292	N	chr14:77856184	4	intergenic	.	.	.
rs571260141	chr6:39030863	-1.30292	N	N	NA	intronic	.	GLP1R	ENSG00000112164
rs542938152	chr20:24482733	-1.30292	N	N	NA	intronic	.	SYNDIG1	ENSG00000101463
rs145329779	chr10:18435509	-1.30292	N	chr10:18266410	7	intronic	.	CACNB2	ENSG00000165995
rs188525005	chr2:40687759	-1.30292	N	N	7	intronic	.	SLC8A1	ENSG00000183023
rs528165709	chr2:86429164	-1.30292	N	N	NA	intronic	.	MRPL35	ENSG00000132313
rs528165705	chr6:164571744	-1.30292	N	N	NA	intergenic	.	.	.
rs529604970	chr2:73053109	-1.30292	N	N	NA	UTR5	.	EXOC6B	ENSG00000144036
rs529604971	chr5:157010215	-1.30292	N	chr5:156655015	NA	intergenic	.	.	.
rs184970048	chr22:43093984	-1.30292	N	chr22:43549739	4	intronic	.	.	.
rs529856727	chr10:73977416	-1.30292	N	chr10:73520632	NA	intronic	.	ANAPC16	ENSG00000166295
rs2876004	chr20:6013086	-1.30292	N	N	5	intronic	.	CRLS1	ENSG00000088766
rs113639160	chr13:29532766	-1.30292	N	N	7	intergenic	.	.	.
rs79129723	chr4:174601577	-1.30292	N	N	6	intergenic	.	.	.
rs538395375	chr16:23085824	-1.30292	N	N	NA	intronic	.	USP31	ENSG00000103404
rs559079455	chr2:40742479	-1.30292	N	N	NA	intergenic	.	.	.
rs116694990	chr9:112613049	-1.30292	N	chr9:112722330	6	intronic	.	PALM2-AKAP2	ENSG00000157654
rs76682580	chr3:124763027	-1.30292	N	N	4	intronic	.	HEG1	ENSG00000173706
rs549783376	chr1:12041184	-1.30292	N	chr1:12246175	NA	intronic	.	MFN2	ENSG00000116688
rs183250377	chr14:73288247	-1.30292	N	chr14:73414316	6	intronic	.	DPF3	ENSG00000205683
rs561305315	chr11:47361842	-1.30292	N	chr11:47454152	NA	intronic	.	MYBPC3	ENSG00000134571
rs561250529	chr9:106853693	-1.30292	N	N	NA	ncRNA_intronic	.	.	.
rs572591587	chr20:24450870	-1.30292	N	N	NA	intronic	.	SYNDIG1	ENSG00000101463
rs540325296	chr14:94437549	-1.30292	N	chr14:94008080	NA	intronic	.	ASB2	ENSG00000100628
rs530215061	chr3:40341596	-1.30292	N	N	NA	ncRNA_intronic	.	.	.
rs146522475	chr15:71924786	-1.30292	N	N	5	intronic	.	THSD4	ENSG00000187720
rs144986456	chr17:55161694	-1.30292	N	chr17:55463857	5	upstream	.	.	.
rs151011208	chr4:159741909	-1.30292	N	N	5	intronic	.	FNIP2	ENSG00000052795
rs140868938	chr4:23871704	-1.30292	N	N	6	intronic	.	PPARGC1A	ENSG00000109819
rs531637952	chr16:23146452	-1.30292	N	N	NA	intronic	.	USP31	ENSG00000103404
rs61730826	chr1:228560058	-1.30292	N	N	4	exonic	synonymous	OBSCN	ENSG00000154358
rs531994905	chr13:76385081	-1.30292	N	N	NA	intronic	.	LMO7	ENSG00000136153
rs575293385	chr22:26143817	-1.30292	N	N	NA	intronic	.	MYO18B	ENSG00000133454
rs566856748	chr19:57988830	-1.30292	N	N	NA	UTR5	.	ZNF772	ENSG00000197128
rs547484002	chr10:116321306	-1.30292	N	N	NA	intronic	.	ABLIM1	ENSG00000099204
rs1443641	chr18:32690756	-1.30292	N	N	3a	intronic	.	MAPRE2	ENSG00000166974
rs1443642	chr18:32702999	-1.30292	N	N	4	intronic	.	MAPRE2	ENSG00000166974
rs57163534	chr2:179683902	-1.30292	N	N	7	intergenic	.	.	.
rs1443644	chr18:32686562	-1.30292	N	N	3a	intronic	.	MAPRE2	ENSG00000166974
rs192169847	chr4:159734628	-1.30292	N	N	6	intronic	.	FNIP2	ENSG00000052795
rs553763580	chr14:23888882	-1.30292	N	chr14:23755598	NA	intronic	.	MYH7	ENSG00000092054
rs146801076	chr1:60392390	-1.30292	N	N	4	exonic	nonsynonymous	CYP2J2	ENSG00000134716
rs186665732	chr6:129531696	-1.30292	N	N	5	intronic	.	LAMA2	ENSG00000196569
rs554477818	chr12:114841843	-1.30292	N	N	NA	intronic	.	TBX5	ENSG00000089225
rs184283420	chr15:57938772	-1.30292	N	N	5	intronic	.	GCOM1	ENSG00000137878
rs187372048	chr3:134205853	-1.30292	N	N	4	intronic	.	CEP63	ENSG00000182923
rs538789614	chr10:62059323	-1.30292	N	N	NA	intronic	.	ANK3	ENSG00000151150
rs111959171	chr5:41350322	-1.30292	N	N	6	intronic	.	PLCXD3	ENSG00000182836
rs555221539	chr10:115825547	-1.30292	N	chr10:115719472	NA	intergenic	.	.	.
rs574625335	chr12:33004654	-1.30292	N	N	NA	intronic	.	PKP2	ENSG00000057294
rs574182436	chr9:35069155	-1.30292	N	N	NA	intronic	.	VCP	ENSG00000165280
rs182578338	chr10:121108997	-1.30292	N	N	5	intronic	.	GRK5	ENSG00000198873
rs668477	chr18:32631716	-1.30292	N	N	5	intronic	.	MAPRE2	ENSG00000166974
rs184460859	chr4:106377528	-1.30292	N	chr4:106042692	7	intronic	.	PPA2	ENSG00000138777
rs533750865	chr1:201331442	-1.30292	N	N	NA	intronic	.	TNNT2	ENSG00000118194
rs201647201	chr1:145091810	-1.30292	N	N	4	intronic	.	.	.
rs540157656	chr5:131631096	-1.30292	N	chr5:131705458	NA	intronic	.	SLC22A4	ENSG00000197208
rs546844964	chr12:56693349	-1.30292	N	chr12:56375137	NA	intronic	.	CS	ENSG00000062485
rs73908579	chr20:42771713	-1.30292	N	chr20:42660286	5	intronic	.	JPH2	ENSG00000149596
rs544690492	chr9:97685107	-1.30292	N	N	NA	intronic	.	C9orf3	ENSG00000148120
rs572170675	chr19:3971433	-1.30292	N	chr19:4090422	NA	ncRNA_intronic	.	.	.
rs183218479	chr4:159732952	-1.30292	N	N	4	intronic	.	FNIP2	ENSG00000052795
rs2449539	chr8:98847255	-1.30292	N	N	5	intronic	.	LAPTM4B	ENSG00000104341
rs557564069	chr8:11569478	-1.30292	N	chr8:11836514	NA	intronic	.	GATA4	ENSG00000136574
rs568272422	chr18:68005273	-1.30292	N	chr18:67519204	NA	ncRNA_intronic	.	.	.
rs115656520	chr10:72085209	-1.30292	N	N	4	intronic	.	LRRC20	ENSG00000172731
rs553092215	chr10:115405367	-1.30292	N	chr10:115719472	NA	intronic	.	NRAP	ENSG00000197893
rs114891798	chr2:33662104	-1.30292	N	N	6	intronic	.	RASGRP3	ENSG00000152689
rs146444584	chr11:47209715	-1.30292	N	chr11:47454152	4	intergenic	.	.	.
rs543448257	chr3:8777486	-1.30292	N	N	NA	intronic	.	CAV3	ENSG00000182533
rs573581874	chr12:2082970	-1.30292	N	N	NA	intronic	.	DCP1B	ENSG00000151065
rs560159223	chr3:187960762	-1.30292	N	chr3:188441161	NA	intronic	.	LPP	ENSG00000145012
rs1628409	chr11:72885257	-1.30292	N	chr11:72943483	4	intergenic	.	.	.
rs149351273	chr17:17825845	-1.30292	N	chr17:17707105	4	intronic	.	TOM1L2	ENSG00000175662
rs574613127	chr1:232755723	-1.30292	N	N	NA	intergenic	.	.	.
rs145206418	chr14:32836185	-1.30292	N	N	5	intronic	.	AKAP6	ENSG00000151320
rs555748726	chr9:116344785	-1.30292	N	chr9:116085822	NA	intronic	.	RGS3	ENSG00000138835
rs140420406	chr2:106106792	-1.30292	N	chr2:106433909	5	intergenic	.	.	.
rs532221638	chr5:138262331	-1.30292	N	N	NA	intronic	.	CTNNA1	ENSG00000044115
rs2799686	chr1:201347315	-1.30292	N	N	3a	upstream	.	.	.
rs2799689	chr1:201348245	-1.30292	N	N	5	intergenic	.	.	.
rs2799688	chr1:201348045	-1.30292	N	N	4	intergenic	.	.	.
rs532221632	chr3:12698295	-1.30292	N	chr3:12267780	NA	intronic	.	RAF1	ENSG00000132155
rs181596644	chr18:32658593	-1.30292	N	N	5	intronic	.	MAPRE2	ENSG00000166974
rs559098924	chr4:150125477	-1.30292	N	N	NA	ncRNA_intronic	.	.	.
rs542888299	chr6:46013972	-1.30292	N	chr6:45569863	NA	intronic	.	CLIC5	ENSG00000112782
rs567798000	chr1:205464932	-1.30292	N	chr1:205676263	NA	intergenic	.	.	.
rs573430513	chr16:82735959	-1.30292	N	N	NA	intronic	.	CDH13	ENSG00000140945
rs143693367	chr10:33519793	-1.30292	N	N	7	intronic	.	NRP1	ENSG00000099250
rs145147947	chr14:55185787	-1.30292	N	N	5	intronic	.	SAMD4A	ENSG00000020577
rs567401939	chr2:128407447	-1.30292	N	N	NA	intronic	.	LIMS2	ENSG00000072163
rs560087746	chr1:216884464	-1.30292	N	N	NA	intronic	.	ESRRG	ENSG00000196482
rs569554471	chr8:98809656	-1.30292	N	N	NA	intronic	.	LAPTM4B	ENSG00000104341
rs576757815	chr5:66184703	-1.30292	N	N	NA	intronic	.	MAST4	ENSG00000069020
rs535139356	chr8:52578300	-1.30292	N	N	NA	intronic	.	PXDNL	ENSG00000147485
rs113309522	chr10:3108707	-1.30292	N	N	4	intergenic	.	.	.
rs56704677	chr8:126345532	-1.30292	N	chr8:126474356	3a	intronic	.	NSMCE2	ENSG00000156831
rs78186110	chr3:64598675	-1.30292	N	chr3:64705365	4	intronic	.	ADAMTS9	ENSG00000163638
rs183439264	chr10:77043377	-1.30292	N	N	2b	intergenic	.	.	.
rs531914800	chr14:20801769	-1.30292	N	N	NA	upstream	.	.	.
rs181321384	chr9:504967	-1.30292	N	chr9:288414	2b	intronic	.	KANK1	ENSG00000107104
rs78713091	chr6:166779142	-1.30292	N	N	5	intronic	.	MPC1	ENSG00000060762
rs552015061	chr6:129455027	-1.30292	N	N	NA	intronic	.	LAMA2	ENSG00000196569
rs569534313	chr20:42793231	-1.30292	N	chr20:42660286	NA	intronic	.	JPH2	ENSG00000149596
rs561582817	chr2:179917316	-1.30292	N	N	NA	intergenic	.	.	.
rs62415287	chr6:97345892	-1.30292	N	N	4	upstream	.	.	.
rs62415286	chr6:97344786	-1.30292	N	N	3a	intronic	.	NDUFAF4	ENSG00000123545
rs187085343	chr1:167622872	-1.30292	N	chr1:167600842	6	intronic	.	RCSD1	ENSG00000198771
rs550896928	chr12:119615508	-1.30292	N	N	NA	intergenic	.	.	.
rs189255793	chr13:30007174	-1.30292	N	N	7	intronic	.	MTUS2	ENSG00000132938
rs531184088	chr13:28000874	-1.30292	N	chr13:28455266	NA	intronic	.	GTF3A	ENSG00000122034
rs544596976	chr8:1992453	-1.30292	N	N	NA	upstream	.	.	.
rs538027464	chr1:36639581	-1.30292	N	chr1:36880829	NA	intronic	.	MAP7D1	ENSG00000116871
rs6764192	chr3:167769793	-1.30292	N	N	4	intronic	.	GOLIM4	ENSG00000173905
rs114128836	chr1:60387712	-1.30292	N	N	7	intronic	.	CYP2J2	ENSG00000134716
rs146579802	chr18:32655552	-1.30292	N	N	6	intronic	.	MAPRE2	ENSG00000166974
rs540460846	chr20:43211523	-1.30292	N	chr20:43042364	NA	intronic	.	PKIG	ENSG00000168734
rs559084181	chr3:167742214	-1.30292	N	N	NA	intronic	.	GOLIM4	ENSG00000173905
rs147804267	chr9:116103686	-1.30292	N	chr9:116085822	5	intergenic	.	.	.
rs558156079	chr3:37070533	-1.30292	N	N	NA	intronic	.	MLH1	ENSG00000076242
rs546862361	chr15:41224744	-1.30292	N	chr15:41496713	NA	intronic	.	DLL4	ENSG00000128917
rs16832418	chr3:121321164	-1.30292	N	chr3:121781723	6	intronic	.	FBXO40	ENSG00000163833
rs117361801	chr19:57988645	-1.30292	N	N	4	exonic	synonymous	ZNF772	ENSG00000197128
rs146150919	chr9:71307679	-1.30292	N	N	7	intergenic	.	.	.
rs576440491	chr10:105154097	-1.30292	N	N	NA	ncRNA_exonic	.	USMG5	ENSG00000173915
rs188153189	chr5:16541391	-1.30292	N	N	6	intronic	.	FAM134B	ENSG00000154153
rs567593978	chr2:101754209	-1.30292	N	chr2:101778319	NA	intronic	.	TBC1D8	ENSG00000204634
rs193116369	chr5:133748449	-1.30292	N	chr5:133619966	3a	upstream	.	.	.
rs547675674	chr8:74658662	-1.30292	N	N	NA	intronic	.	STAU2	ENSG00000040341
rs536801192	chr8:134584575	-1.30292	N	chr8:134103953	NA	upstream	.	.	.
rs147548552	chr13:24121184	-1.30292	N	N	4	intergenic	.	.	.
rs577688590	chr2:40708062	-1.30292	N	N	NA	intronic	.	SLC8A1	ENSG00000183023
rs528230443	chr4:65138317	-1.30292	N	N	NA	intergenic	.	.	.
rs192459521	chr4:186668677	-1.30292	N	N	7	intronic	.	SORBS2	ENSG00000154556
rs530219577	chr20:42782794	-1.30292	N	chr20:42660286	NA	intronic	.	JPH2	ENSG00000149596
rs138343758	chr1:206898733	-1.30292	N	chr1:206968955	4	intronic	.	MAPKAPK2	ENSG00000162889
rs544754321	chr6:43028077	-1.30292	N	N	NA	intronic	.	KLC4	ENSG00000137171
rs74066794	chr12:21796095	-1.30292	N	N	5	intronic	.	LDHB	ENSG00000111716
rs74066795	chr12:21796372	-1.30292	N	N	7	intronic	.	LDHB	ENSG00000111716
rs548445800	chr15:77835805	-1.30292	N	chr15:77673459	NA	intergenic	.	.	.
rs560117961	chr9:134172121	-1.30292	N	N	NA	intronic	.	PPAPDC3	ENSG00000160539
rs732118	chr9:695614	-1.30292	N	chr9:288414	6	intronic	.	KANK1	ENSG00000107104
rs114858820	chr6:118835366	-1.30292	N	N	6	intronic	.	CEP85L	ENSG00000111860
rs147719856	chr20:42777945	-1.30292	N	chr20:42660286	7	intronic	.	JPH2	ENSG00000149596
rs183776780	chr11:6410908	-1.30292	N	N	4	upstream	.	.	.
rs544781706	chr15:92603055	-1.30292	N	N	NA	intronic	.	SLCO3A1	ENSG00000176463
rs547702068	chr4:152606649	-1.30292	N	chr4:152342190	NA	intronic	.	PET112	ENSG00000059691
rs201883358	chr15:89011244	-1.30292	N	N	4	exonic	synonymous	MRPS11	ENSG00000181991
rs184007116	chr1:46381339	-1.30292	N	chr1:46513012	7	intronic	.	MAST2	ENSG00000086015
rs149929848	chr3:98475191	-1.30292	N	chr3:98428155	7	intronic	.	ST3GAL6	ENSG00000064225
rs200984501	chr20:33568547	-1.30292	N	N	5	intronic	.	MYH7B	ENSG00000078814
rs540069811	chr3:66421033	-1.30292	N	N	NA	intronic	.	SLC25A26	ENSG00000144741
rs540935485	chr8:134552501	-1.30292	N	chr8:134103953	NA	intronic	.	ST3GAL1	ENSG00000008513
rs540935482	chr4:8324364	-1.30292	N	N	NA	intergenic	.	.	.
rs146393413	chr19:8006469	-1.30292	N	chr19:7827830	6	intronic	.	TIMM44	ENSG00000104980
rs374397003	chr7:44180412	-1.30292	N	N	5	intronic	.	MYL7	ENSG00000106631
rs112094235	chr10:121432689	-1.30292	N	N	5	intronic	.	BAG3	ENSG00000151929
rs180933721	chr19:30154672	-1.30292	N	N	4	intergenic	.	.	.
rs374057160	chr5:41405488	-1.30292	N	N	7	intronic	.	PLCXD3	ENSG00000182836
rs570083141	chr11:9598216	-1.30292	N	chr11:9730141	NA	intronic	.	WEE1	ENSG00000166483
rs78162120	chr9:600206	-1.30292	N	chr9:288414	2b	intronic	.	KANK1	ENSG00000107104
rs577265899	chr16:82774380	-1.30292	N	N	NA	intronic	.	CDH13	ENSG00000140945
rs9719231	chr7:561070	-1.30292	N	N	4	ncRNA_exonic	.	.	.
rs147089719	chr14:73280262	-1.30292	N	chr14:73414316	6	intronic	.	DPF3	ENSG00000205683
rs78891511	chr13:42356396	-1.30292	N	N	4	intronic	.	VWA8	ENSG00000102763
rs139445312	chr3:194206217	-1.30292	N	chr3:194138782	2a	intergenic	.	.	.
rs575965511	chr2:71944941	-1.30292	N	chr2:71677946	NA	intergenic	.	.	.
rs535453254	chr3:42707987	-1.30292	N	chr3:42896515	NA	UTR3	.	ZBTB47	ENSG00000114853
rs573754967	chr18:19783184	-1.30292	N	N	NA	downstream	.	.	.
rs140827011	chr4:186071247	-1.30292	N	N	5	UTR3	.	SLC25A4	ENSG00000151729
rs560145531	chr4:186489949	-1.30292	N	N	NA	intergenic	.	.	.
rs189792037	chr8:11577128	-1.30292	N	chr8:11836514	6	intronic	.	GATA4	ENSG00000136574
rs575735657	chr5:78777274	-1.30292	N	N	NA	intronic	.	HOMER1	ENSG00000152413
rs567186558	chr2:40664643	-1.30292	N	N	NA	intronic	.	SLC8A1	ENSG00000183023
rs56152541	chr17:5001027	-1.30292	Y	chr17:5326162	2b	intergenic	.	.	.
rs78554225	chr9:97836814	-1.30292	N	chr9:98243868	7	intronic	.	C9orf3	ENSG00000148120
rs566017368	chr14:55138950	-1.30292	N	N	NA	intronic	.	SAMD4A	ENSG00000020577
rs548170546	chr11:112833963	-1.30292	N	N	NA	ncRNA_exonic	.	NCAM1	ENSG00000149294
rs115833785	chr7:132735556	-1.30292	N	N	5	intronic	.	CHCHD3	ENSG00000106554
rs182314910	chr7:151427619	-1.30292	N	N	6	intronic	.	PRKAG2	ENSG00000106617
rs146988273	chr3:42099077	-1.30292	N	N	4	intergenic	.	.	.
rs16958018	chr17:55161817	-1.30292	N	chr17:55463857	4	upstream	.	.	.
rs116393596	chr3:194206886	-1.30292	N	chr3:194138782	2b	upstream	.	.	.
rs76964121	chr3:192393957	-1.30292	N	N	5	intronic	.	FGF12	ENSG00000114279
rs114913812	chr16:4744704	-1.30292	N	chr16:4476089	4	intronic	.	NUDT16L1	ENSG00000168101
rs370481374	chr19:35626004	-1.30292	N	N	5	UTR5	.	LGI4	ENSG00000153902
rs569672742	chr8:28479586	-1.30292	N	N	NA	intergenic	.	.	.
rs527925952	chr3:188014705	-1.30292	N	chr3:188441161	NA	intronic	.	LPP	ENSG00000145012
rs527925953	chr8:98848494	-1.30292	N	N	NA	intronic	.	LAPTM4B	ENSG00000104341
rs576198203	chr14:65313262	-1.30292	N	chr14:65564703	NA	intergenic	.	.	.
rs571893007	chr5:131542159	-1.30292	N	chr5:131705458	NA	intronic	.	P4HA2	ENSG00000072682
rs541962208	chr15:86259654	-1.30292	N	chr15:86294211	NA	intronic	.	AKAP13	ENSG00000170776
rs564947171	chr13:75979627	-1.30292	N	N	NA	intronic	.	TBC1D4	ENSG00000136111
rs547943532	chr12:3352850	-1.30292	N	chr12:3020644	NA	intronic	.	TSPAN9	ENSG00000011105
rs575296412	chr11:16905155	-1.30292	N	chr11:16618307	NA	intronic	.	PLEKHA7	ENSG00000166689
rs143603276	chr6:13239371	-1.30292	N	N	6	intronic	.	PHACTR1	ENSG00000112137
rs559270374	chr18:56284261	-1.30292	N	chr18:56395588	NA	intronic	.	ALPK2	ENSG00000198796
rs142544666	chr10:123914000	-1.30292	N	N	5	intronic	.	TACC2	ENSG00000138162
rs188848543	chr4:159737810	-1.30292	N	N	7	intronic	.	FNIP2	ENSG00000052795
rs191281787	chr7:120505095	-1.30292	N	N	5	intergenic	.	.	.
rs184381940	chr5:80542083	-1.30292	N	N	4	ncRNA_intronic	.	CKMT2	ENSG00000131730
rs144354763	chr12:68322172	-1.30292	N	chr12:68667462	7	upstream	.	.	.
rs143844947	chr20:56020827	-1.30292	N	N	2b	intergenic	.	.	.
rs548771665	chr3:119137201	-1.30292	N	N	NA	UTR3	.	ARHGAP31	ENSG00000031081
rs185259031	chr10:121039939	-1.30292	N	N	5	intronic	.	GRK5	ENSG00000198873
rs77747067	chr2:134880520	-1.30292	N	chr2:134991024	2b	intergenic	.	.	.
rs185039150	chr12:617636	-1.30292	N	chr12:711662	5	intronic	.	B4GALNT3	ENSG00000139044
rs546031372	chr7:123287923	-1.30292	N	N	NA	intergenic	.	.	.
rs568292521	chr15:71303080	-1.30292	N	chr15:70933290	NA	intronic	.	LRRC49	ENSG00000137821
rs572716702	chr3:178087647	-1.30292	N	N	NA	intergenic	.	.	.
rs139186977	chr3:160812717	-1.30292	N	N	7	intronic	.	B3GALNT1	ENSG00000169255
rs539340329	chr3:38658644	-1.30292	N	N	NA	intronic	.	SCN5A	ENSG00000183873
rs574895483	chr17:55927670	-1.30292	N	chr17:55463857	NA	upstream	.	.	.
rs141608682	chr9:130612789	-1.30292	N	chr9:130764955	5	intronic	.	ENG	ENSG00000106991
rs74332247	chr9:101725219	-1.30292	N	N	3a	intronic	.	COL15A1	ENSG00000204291
rs115654784	chr9:97712749	-1.30292	N	N	4	intronic	.	C9orf3	ENSG00000148120
rs144818038	chr11:112961983	-1.30292	N	N	5	intronic	.	NCAM1	ENSG00000149294
rs76513271	chr9:71599067	-1.30292	N	N	4	intronic	.	PIP5K1B	ENSG00000107242
rs80295057	chr17:61678953	-1.30292	N	chr17:61931549	4	intronic	.	TACO1	ENSG00000136463
rs560005836	chr2:63819001	-1.30292	N	N	NA	intronic	.	MDH1	ENSG00000014641
rs183251950	chr2:106003562	-1.30292	N	chr2:106433909	5	intronic	.	FHL2	ENSG00000115641
rs190420142	chr22:26245421	-1.30292	N	N	5	intronic	.	MYO18B	ENSG00000133454
rs145618331	chr7:151432538	-1.30292	N	N	5	intronic	.	PRKAG2	ENSG00000106617
rs530727173	chr5:41528120	-1.30292	N	N	NA	intergenic	.	.	.
rs55958314	chr3:27387641	-1.30292	N	chr3:27371843	7	exonic	nonsynonymous	NEK10	ENSG00000163491
rs533444164	chr10:116392475	-1.30292	N	N	NA	intronic	.	ABLIM1	ENSG00000099204
rs530063587	chr8:98798942	-1.30292	N	N	NA	intronic	.	LAPTM4B	ENSG00000104341
rs377651644	chr2:187453773	-1.30292	N	N	5	intergenic	.	.	.
rs549698015	chr9:38024473	-1.30292	N	chr9:38196117	NA	intronic	.	SHB	ENSG00000107338
rs530011922	chr22:26151878	-1.30292	N	N	NA	intronic	.	MYO18B	ENSG00000133454
rs540595354	chr4:169418249	-1.30292	N	N	NA	UTR5	.	PALLD	ENSG00000129116
rs569353118	chr9:134186850	-1.30292	N	N	NA	intergenic	.	.	.
rs147508356	chr4:114354835	-1.30292	N	N	5	intergenic	.	.	.
rs190087179	chr3:37107375	-1.30292	N	N	7	exonic	nonsynonymous	LRRFIP2	ENSG00000093167
rs530896665	chr1:202404585	-1.30292	N	N	NA	intronic	.	PPP1R12B	ENSG00000077157
rs80113039	chr10:115824246	-1.30292	N	chr10:115719472	2b	intergenic	.	.	.
rs181719238	chr9:112625579	-1.30292	N	chr9:112722330	7	intronic	.	PALM2-AKAP2	ENSG00000157654
rs557324509	chr7:107536176	-1.30292	N	N	NA	intronic	.	DLD	ENSG00000091140
rs144229474	chr10:33748988	-1.30292	N	N	5	intergenic	.	.	.
rs148972091	chr8:2022745	-1.30292	N	N	7	intronic	.	MYOM2	ENSG00000036448
rs77776067	chr17:66494047	-1.30292	N	N	2b	intronic	.	.	.
rs113254931	chr6:118874336	-1.30292	N	N	6	intronic	.	CEP85L	ENSG00000111860
rs578044202	chr14:73273634	-1.30292	N	chr14:73414316	NA	intronic	.	DPF3	ENSG00000205683
rs190507106	chr12:93769668	-1.30292	N	chr12:94144175	5	ncRNA_intronic	.	.	.
rs534609996	chr1:167666547	-1.30292	N	chr1:167600842	NA	exonic	nonsynonymous	RCSD1	ENSG00000198771
rs11955602	chr5:16452917	-1.30292	N	N	5	intronic	.	ZNF622	ENSG00000173545
rs562640915	chr1:65623613	-1.30292	N	chr1:65848034	NA	intronic	.	AK4	ENSG00000162433
rs571450063	chr14:33045228	-1.30292	N	N	NA	intronic	.	AKAP6	ENSG00000151320
rs7638341	chr3:16944911	-1.30292	N	chr3:16911330	5	intronic	.	PLCL2	ENSG00000154822
rs482255	chr18:32663728	-1.30292	N	N	6	intronic	.	MAPRE2	ENSG00000166974
rs558410094	chr10:105677638	-1.30292	N	N	NA	intronic	.	OBFC1	ENSG00000107960
rs142940180	chr4:95416703	-1.30292	N	N	5	intronic	.	PDLIM5	ENSG00000163110
rs141216737	chr13:34117688	-1.30292	N	N	4	intronic	.	.	.
rs549229096	chr20:32015256	-1.30292	N	N	NA	intronic	.	SNTA1	ENSG00000101400
rs141748730	chr4:156586450	-1.30292	N	chr4:156645513	5	intergenic	.	.	.
rs113961943	chr12:19329837	-1.30292	N	N	7	intronic	.	PLEKHA5	ENSG00000052126
rs191024872	chr3:194201550	-1.30292	N	chr3:194138782	4	intergenic	.	.	.
rs376005163	chr14:23893398	-1.30292	N	chr14:23755598	7	intronic	.	MYH7	ENSG00000092054
rs558847075	chr18:34092962	-1.30292	N	N	NA	intronic	.	FHOD3	ENSG00000134775
rs528106635	chr3:105505247	-1.30292	N	chr3:105934953	NA	intronic	.	CBLB	ENSG00000114423
rs149311337	chr5:66257587	-1.30292	N	N	5	intronic	.	MAST4	ENSG00000069020
rs182873306	chr11:113726251	-1.30292	N	chr11:113984489	5	intronic	.	USP28	ENSG00000048028
rs557334131	chr1:116308990	-1.30292	N	N	NA	intronic	.	CASQ2	ENSG00000118729
rs77918367	chr14:55176470	-1.30292	N	N	3a	intronic	.	SAMD4A	ENSG00000020577
rs376916339	chr1:165601946	-1.30292	N	N	5	intronic	.	MGST3	ENSG00000143198
rs544985863	chr2:173973347	-1.30292	N	N	NA	intronic	.	MLTK	ENSG00000091436
rs559472193	chr1:101574389	-1.30292	N	chr1:101100839	NA	intergenic	.	.	.
rs145640442	chr6:140399876	-1.30292	N	N	4	ncRNA_intronic	.	.	.
rs571265872	chr1:217253013	-1.30292	N	N	NA	intronic	.	ESRRG	ENSG00000196482
rs535640793	chr4:159744415	-1.30292	N	N	NA	intronic	.	FNIP2	ENSG00000052795
rs547661876	chr11:119236847	-1.30292	N	chr11:118747576	NA	intronic	.	USP2	ENSG00000036672
rs12216440	chr6:118856822	-1.30292	N	N	5	intronic	.	CEP85L	ENSG00000111860
rs545188246	chr13:28984054	-1.30292	N	chr13:28641571	NA	intronic	.	FLT1	ENSG00000102755
rs559623336	chr7:157149520	-1.30292	N	N	NA	intronic	.	DNAJB6	ENSG00000105993
rs537241707	chr2:33704532	-1.30292	N	N	NA	intronic	.	RASGRP3	ENSG00000152689
rs578031441	chr6:5085191	-1.30292	N	N	NA	ncRNA_intronic	.	.	.
rs116279660	chr2:179788776	-1.30292	N	N	5	intronic	.	CCDC141	ENSG00000163492
rs555481165	chr7:101595928	-1.30292	N	chr7:101880795	NA	intronic	.	CUX1	ENSG00000257923
rs372462654	chr14:102983476	-1.30292	N	chr14:103333255	4	intergenic	.	.	.
rs548576246	chr12:50215808	-1.30292	N	chr12:50599709	NA	intronic	.	NCKAP5L	ENSG00000167566
rs556153447	chr8:17656505	-1.30292	N	N	NA	intronic	.	MTUS1	ENSG00000129422
rs570084265	chr5:126364898	-1.30292	N	chr5:126091428	NA	intronic	.	2020-03-03	ENSG00000173926
rs117971835	chr3:192397059	-1.30292	N	N	6	intronic	.	FGF12	ENSG00000114279
rs560685276	chr3:98476189	-1.30292	N	chr3:98428155	NA	intronic	.	ST3GAL6	ENSG00000064225
rs187779271	chr6:36817980	-1.30292	N	chr6:36353934	5	intergenic	.	.	.
rs576250851	chr2:101736092	-1.30292	N	chr2:101778319	NA	intronic	.	TBC1D8	ENSG00000204634
rs560583324	chr17:17863073	-1.30292	N	chr17:17707105	NA	intronic	.	TOM1L2	ENSG00000175662
rs558783784	chr11:45869939	-1.30292	N	N	NA	intronic	.	CRY2	ENSG00000121671
rs374592115	chr3:135745236	-1.30292	N	N	6	intronic	.	PPP2R3A	ENSG00000073711
rs147220950	chr15:83470965	-1.30292	N	N	4	intronic	.	FSD2	ENSG00000186628
rs566228047	chr10:81109723	-1.30292	N	chr10:81047575	NA	intronic	.	PPIF	ENSG00000108179
rs1947200	chr2:207312447	-1.30292	N	N	4	intronic	.	ADAM23	ENSG00000114948
rs186688445	chr8:94809087	-1.30292	N	N	6	intronic	.	TMEM67	ENSG00000164953
rs563352325	chr10:5931339	-1.30292	N	chr10:6101129	NA	UTR5	.	ANKRD16	ENSG00000134461
rs56246415	chr4:24105019	-1.30292	N	N	5	intergenic	.	.	.
rs538961043	chr8:38793329	-1.30292	N	chr8:38804069	NA	intronic	.	PLEKHA2	ENSG00000169499
rs565627721	chr19:46804247	-1.30292	N	chr19:47100565	NA	intronic	.	HIF3A	ENSG00000124440
rs2013570	chr4:186628753	-1.30292	N	N	5	intronic	.	SORBS2	ENSG00000154556
rs542813850	chr10:93341412	-1.30292	N	chr10:93650603	NA	ncRNA_intronic	.	.	.
rs542813852	chr6:141883422	-1.30292	N	N	NA	intergenic	.	.	.
rs560550316	chr8:98809359	-1.30292	N	N	NA	intronic	.	LAPTM4B	ENSG00000104341
rs568781698	chr22:34312144	-1.30292	N	N	NA	intronic	.	LARGE	ENSG00000133424
rs571020536	chr12:124018588	-1.30292	N	chr12:124019055	NA	upstream	.	.	.
rs549283768	chr3:14165763	-1.30292	N	N	NA	intronic	.	CHCHD4	ENSG00000163528
rs554633676	chr3:123065152	-1.30292	N	chr3:123105721	NA	intronic	.	ADCY5	ENSG00000173175
rs147514540	chr9:27150801	-1.30292	N	N	4	intronic	.	TEK	ENSG00000120156
rs555042582	chr9:112617304	-1.30292	N	chr9:112722330	NA	intronic	.	PALM2-AKAP2	ENSG00000157654
rs536381832	chr20:42794579	-1.30292	N	chr20:42660286	NA	intronic	.	JPH2	ENSG00000149596
rs184443084	chr14:23890620	-1.30292	N	chr14:23755598	5	intronic	.	MYH7	ENSG00000092054
rs571179031	chr20:18548642	-1.30292	N	N	NA	ncRNA_intronic	.	.	.
rs115735424	chr3:25522126	-1.30292	N	chr3:25381636	6	intronic	.	RARB	ENSG00000077092
rs141881809	chr11:112948575	-1.30292	N	N	6	intronic	.	NCAM1	ENSG00000149294
rs376806144	chr8:124630121	-1.30292	N	N	5	intergenic	.	.	.
rs540930898	chr9:100280487	-1.30292	N	N	NA	intronic	.	TMOD1	ENSG00000136842
rs112771213	chr11:11998277	-1.30292	N	chr11:12133478	4	intronic	.	DKK3	ENSG00000050165
rs564733333	chr17:56013813	-1.30292	N	chr17:56385573	NA	intronic	.	CUEDC1	ENSG00000180891
rs193251828	chr15:92483728	-1.30292	N	N	4	intronic	.	SLCO3A1	ENSG00000176463
rs563291240	chr10:88444334	-1.30292	N	N	NA	intronic	.	LDB3	ENSG00000122367
rs554527348	chr3:159514642	-1.30292	N	chr3:159637678	NA	intronic	.	IQCJ-SCHIP1	ENSG00000250588
rs541976325	chr6:4347813	-1.30292	N	N	NA	intergenic	.	.	.
rs552891038	chr5:173287765	-1.30292	N	chr5:173075213	NA	intergenic	.	.	.
rs118139034	chr15:64301660	-1.30292	N	chr15:64672002	2b	intronic	.	DAPK2	ENSG00000035664
rs556114424	chr2:100021014	-1.30292	N	N	NA	exonic	nonsynonymous	REV1	ENSG00000135945
rs567299759	chr15:99997110	-1.30292	N	N	NA	intergenic	.	.	.
rs562209716	chr9:37987876	-1.30292	N	chr9:38196117	NA	intronic	.	SHB	ENSG00000107338
rs78599062	chr2:40608324	-1.30292	N	N	7	intronic	.	SLC8A1	ENSG00000183023
rs370035463	chr15:64277639	-1.30292	N	chr15:64672002	5	intronic	.	DAPK2	ENSG00000035664
rs565720489	chr1:85315647	-1.30292	N	N	NA	intronic	.	LPAR3	ENSG00000171517
rs567664381	chr14:73297418	-1.30292	N	chr14:73414316	NA	intronic	.	DPF3	ENSG00000205683
rs565497249	chr1:216888139	-1.30292	N	N	NA	intronic	.	ESRRG	ENSG00000196482
rs181405711	chr4:186592633	-1.30292	N	N	5	intronic	.	SORBS2	ENSG00000154556
rs117218799	chr12:117521476	-1.30292	N	N	7	intronic	.	TESC	ENSG00000088992
rs115811813	chr9:71352607	-1.30292	N	N	6	intronic	.	PIP5K1B	ENSG00000107242
rs77489867	chr2:40725376	-1.30292	N	N	5	intronic	.	SLC8A1	ENSG00000183023
rs561964745	chr13:24151604	-1.30292	N	N	NA	intronic	.	TNFRSF19	ENSG00000127863
rs554724752	chr11:126225606	-1.30292	N	chr11:126024042	NA	UTR5	.	ST3GAL4	ENSG00000110080
rs4777390	chr15:71742207	-1.30292	N	N	7	intronic	.	THSD4	ENSG00000187720
rs552450856	chr10:71091742	-1.30292	N	chr10:70607580	NA	intronic	.	HK1	ENSG00000156515
rs78871880	chr2:29234360	-1.30292	N	N	4	exonic	synonymous	FAM179A	ENSG00000189350
rs10113274	chr8:125419751	-1.30292	N	N	7	intergenic	.	.	.
rs142433612	chr13:34188247	-1.30292	N	N	5	intronic	.	.	.
rs3847490	chr10:121440503	-1.30292	N	N	4	intergenic	.	.	.
rs138879922	chr20:19738417	-1.30292	N	N	2b	intergenic	.	.	.
rs577348099	chr8:11541736	-1.30292	N	chr8:11836514	NA	intronic	.	.	.
rs6567225	chr18:59274651	-1.30292	N	N	4	intergenic	.	.	.
rs561084323	chr12:33047865	-1.30292	N	N	NA	intronic	.	PKP2	ENSG00000057294
rs540049887	chr12:21809982	-1.30292	N	N	NA	intronic	.	LDHB	ENSG00000111716
rs535946934	chr6:105649733	-1.30292	N	N	NA	intergenic	.	.	.
rs1423463	chr5:66256426	-1.30292	N	N	5	intronic	.	MAST4	ENSG00000069020
rs139079089	chr15:42215293	-1.30292	N	chr15:42266262	5	ncRNA_intronic	.	EHD4	ENSG00000103966
rs573676311	chr1:65639329	-1.30292	N	chr1:65848034	NA	intronic	.	AK4	ENSG00000162433
rs188672944	chr3:128012819	-1.30292	N	chr3:128381270	5	intronic	.	EEFSEC	ENSG00000132394
rs75384729	chr12:119615199	-1.30292	N	N	5	intergenic	.	.	.
rs188291213	chr1:184922695	-1.30292	N	chr1:185391167	3a	intronic	.	FAM129A	ENSG00000135842
rs530922289	chr6:122450772	-1.30292	N	chr6:122746938	NA	intergenic	.	.	.
rs190804212	chr22:34000804	-1.30292	N	N	6	intronic	.	LARGE	ENSG00000133424
rs557364001	chr1:167655137	-1.30292	N	chr1:167600842	NA	intronic	.	RCSD1	ENSG00000198771
rs142548489	chr3:32619518	-1.30292	N	chr3:33087395	4	intergenic	.	.	.
rs150443680	chr12:56664245	-1.30292	N	chr12:56375137	5	UTR3	.	COQ10A	ENSG00000135469
rs190612350	chr7:31923582	-1.30292	N	N	2b	intronic	.	PDE1C	ENSG00000154678
rs534432243	chr3:98474203	-1.30292	N	chr3:98428155	NA	intronic	.	ST3GAL6	ENSG00000064225
rs140489670	chr5:156991857	-1.30292	N	chr5:156655015	6	intronic	.	ADAM19	ENSG00000135074
rs370193313	chr3:66461475	-1.30292	N	N	5	intronic	.	LRIG1	ENSG00000144749
rs552837077	chr10:112435223	-1.30292	N	chr10:111969919	NA	intronic	.	RBM20	ENSG00000203867
rs79170683	chr14:73329019	-1.30292	N	chr14:73414316	6	intronic	.	DPF3	ENSG00000205683
rs190371433	chr13:24147156	-1.30292	N	N	3a	intronic	.	TNFRSF19	ENSG00000127863
rs116071169	chr3:69151635	-1.30292	N	N	4	intronic	.	ARL6IP5	ENSG00000144746
rs7861977	chr9:2583691	-1.30292	N	chr9:2622278	5	ncRNA_intronic	.	.	.
rs372916260	chr10:116267926	-1.30292	N	N	5	intronic	.	ABLIM1	ENSG00000099204
rs535149578	chr14:55241893	-1.30292	N	N	NA	intronic	.	SAMD4A	ENSG00000020577
rs563787837	chr5:111673770	-1.30292	N	N	NA	intronic	.	EPB41L4A	ENSG00000129595
rs77982533	chr8:17645138	-1.30292	N	N	5	intronic	.	MTUS1	ENSG00000129422
rs563500076	chr2:40622503	-1.30292	N	N	NA	intronic	.	SLC8A1	ENSG00000183023
rs112797651	chr16:58427526	-1.30292	N	N	6	intronic	.	GINS3	ENSG00000181938
rs150391694	chr2:101850633	-1.30292	N	chr2:102315933	4	intergenic	.	.	.
rs6866676	chr5:175114738	-1.30292	N	N	5	intergenic	.	.	.
rs528984820	chr5:145442418	-1.30292	N	N	NA	UTR3	.	SH3RF2	ENSG00000156463
rs543667167	chr5:78805814	-1.30292	N	N	NA	intronic	.	HOMER1	ENSG00000152413
rs6866671	chr5:159436823	-1.30292	N	chr5:159101706	4	intronic	.	TTC1	ENSG00000113312
rs568117713	chr17:952072	-1.30292	N	chr17:1373518	NA	intronic	.	ABR	ENSG00000159842
rs189506095	chr8:19587764	-1.30292	N	chr8:19871320	7	intergenic	.	.	.
rs552463911	chr19:49494510	-1.30292	N	chr19:49127490	NA	intronic	.	GYS1	ENSG00000104812
rs558402669	chr8:101398640	-1.30292	N	N	NA	intergenic	.	.	.
rs575184384	chr1:167621030	-1.30292	N	chr1:167600842	NA	intronic	.	RCSD1	ENSG00000198771
rs536529177	chr22:43095908	-1.30292	N	chr22:43549739	NA	intronic	.	.	.
rs186422576	chr4:114370101	-1.30292	N	N	6	intergenic	.	.	.
rs565550652	chr14:23899743	-1.30292	N	chr14:23755598	NA	intronic	.	MYH7	ENSG00000092054
rs558122081	chr5:41508062	-1.30292	N	N	NA	intronic	.	PLCXD3	ENSG00000182836
rs562674085	chr4:108909397	-1.30292	N	N	NA	intergenic	.	.	.
rs537993565	chr9:37937897	-1.30292	N	chr9:38196117	NA	intronic	.	SHB	ENSG00000107338
rs557070787	chr12:660805	-1.30292	N	chr12:711662	NA	intronic	.	B4GALNT3	ENSG00000139044
rs541099560	chr7:113143698	-1.30292	N	chr7:112782556	NA	intergenic	.	.	.
rs529053488	chr7:8269264	-1.30292	N	chr7:8024840	NA	intronic	.	ICA1	ENSG00000003147
rs532289965	chr10:123885522	-1.30292	N	N	NA	intronic	.	TACC2	ENSG00000138162
rs570182676	chr3:64799379	-1.30292	N	chr3:64705365	NA	ncRNA_intronic	.	.	.
rs1122472	chr1:39492080	-1.30292	N	chr1:39291708	4	intronic	.	NDUFS5	ENSG00000168653
rs138496630	chr3:187681131	-1.30292	N	chr3:187652724	4	intergenic	.	.	.
rs567153849	chr2:103417346	-1.30292	N	chr2:103394709	NA	intronic	.	TMEM182	ENSG00000170417
rs566929536	chr17:949765	-1.30292	N	chr17:1373518	NA	intronic	.	ABR	ENSG00000159842
rs567153847	chr8:57123377	-1.30292	N	chr8:56800362	NA	intronic	.	PLAG1	ENSG00000181690
rs556448447	chr8:11566478	-1.30292	N	chr8:11836514	NA	intronic	.	GATA4	ENSG00000136574
rs554420725	chr5:148692929	-1.30292	N	chr5:148198999	NA	intronic	.	AFAP1L1	ENSG00000157510
rs188437891	chr4:114580602	-1.30292	N	N	2c	intronic	.	CAMK2D	ENSG00000145349
rs544038530	chr8:17498728	-1.30292	N	N	NA	intronic	.	PDGFRL	ENSG00000104213
rs552029787	chr15:85380138	-1.30292	N	chr15:85178270	NA	intronic	.	ALPK3	ENSG00000136383
rs532657940	chr10:88428446	-1.30292	N	N	NA	UTR5	.	LDB3	ENSG00000122367
rs7038	chr3:69153854	-1.30292	N	N	3a	UTR3	.	ARL6IP5	ENSG00000144746
rs554659162	chr10:106076817	-1.30292	N	N	NA	intronic	.	ITPRIP	ENSG00000148841
rs552129228	chr3:69811884	-1.30292	N	N	NA	intronic	.	MITF	ENSG00000187098
rs12107627	chr3:188114575	-1.30292	N	chr3:188441161	5	intronic	.	LPP	ENSG00000145012
rs10113275	chr8:38761183	-1.30292	N	chr8:38804069	4	intronic	.	PLEKHA2	ENSG00000169499
rs542235145	chr10:75412522	-1.30292	N	N	NA	intronic	.	SYNPO2L	ENSG00000166317
rs545299331	chr16:58071040	-1.30292	N	N	NA	intronic	.	MMP15	ENSG00000102996
rs577402475	chr1:167630639	-1.30292	N	chr1:167600842	NA	intronic	.	RCSD1	ENSG00000198771
rs564159569	chr8:124663826	-1.30292	N	N	NA	exonic	synonymous	KLHL38	ENSG00000175946
rs114387703	chr1:74877001	-1.30292	N	N	7	intronic	.	TNNI3K	ENSG00000116783
rs556422197	chr20:43182230	-1.30292	N	chr20:43042364	NA	intronic	.	PKIG	ENSG00000168734
rs144100077	chr15:98435683	-1.30292	N	N	4	intergenic	.	.	.
rs1659097	chr5:148670371	-1.30292	N	chr5:148198999	5	intronic	.	AFAP1L1	ENSG00000157510
rs544906755	chr3:69164511	-1.30292	N	N	NA	intronic	.	LMOD3	ENSG00000163380
rs552073516	chr12:54069665	-1.30292	N	chr12:54387947	NA	intronic	.	ATP5G2	ENSG00000135390
rs145925225	chr7:123293177	-1.30292	N	N	7	intergenic	.	.	.
rs572146669	chr15:86075999	-1.30292	N	chr15:86294211	NA	intronic	.	AKAP13	ENSG00000170776
rs574423164	chr6:2969184	-1.30292	N	N	NA	intronic	.	SERPINB6	ENSG00000124570
rs537397678	chr20:25234739	-1.30292	N	chr20:25194611	NA	intronic	.	PYGB	ENSG00000100994
rs190069751	chr3:105541320	-1.30292	N	chr3:105934953	5	intronic	.	CBLB	ENSG00000114423
rs150278293	chr2:135165727	-1.30292	N	chr2:134991024	7	intronic	.	MGAT5	ENSG00000152127
rs546912294	chr19:57876146	-1.30292	N	N	NA	ncRNA_intronic	.	ZNF547	ENSG00000152433
rs554246816	chr8:102066225	-1.30292	N	N	NA	ncRNA_intronic	.	.	.
rs528265857	chr8:52640031	-1.30292	N	N	NA	intronic	.	PXDNL	ENSG00000147485
rs143417817	chr6:105613249	-1.30292	N	N	5	ncRNA_intronic	.	POPDC3	ENSG00000132429
rs374929542	chr16:82747520	-1.30292	N	N	5	intronic	.	CDH13	ENSG00000140945
rs28369574	chr5:133335129	-1.30292	N	chr5:133619966	5	intronic	.	VDAC1	ENSG00000213585
rs117219415	chr16:58059155	-1.30292	N	N	4	upstream	.	.	.
rs377454781	chr1:202401927	-1.30292	N	N	6	intronic	.	PPP1R12B	ENSG00000077157
rs554608956	chr3:9711054	-1.30292	N	chr3:9511975	NA	intronic	.	MTMR14	ENSG00000163719
rs149718200	chr2:40741926	-1.30292	N	N	7	intergenic	.	.	.
rs527295124	chr3:119133288	-1.30292	N	N	NA	exonic	nonsynonymous	ARHGAP31	ENSG00000031081
rs573064513	chr15:85377294	-1.30292	N	chr15:85178270	NA	intronic	.	ALPK3	ENSG00000136383
rs35115039	chr11:17036157	-1.30292	N	chr11:16618307	2b	upstream	.	.	.
rs144862550	chr9:139540962	-1.30292	N	chr9:139934107	4	intergenic	.	.	.
rs562588895	chr5:66304832	-1.30292	N	N	NA	intronic	.	MAST4	ENSG00000069020
rs143033027	chr3:57875584	-1.30292	N	chr3:58036811	5	intronic	.	SLMAP	ENSG00000163681
rs560203433	chr10:3114870	-1.30292	N	N	NA	intronic	.	PFKP	ENSG00000067057
rs142201672	chr19:3966503	-1.30292	N	chr19:4090422	4	ncRNA_intronic	.	DAPK3	ENSG00000167657
rs79225545	chr5:140721939	-1.30292	N	chr5:140519166	7	intronic	.	PCDHGA2	ENSG00000081853
rs192799167	chr2:40502088	-1.30292	N	N	5	intronic	.	SLC8A1	ENSG00000183023
rs539504518	chr10:18448180	-1.30292	N	chr10:18266410	NA	intronic	.	CACNB2	ENSG00000165995
rs189134820	chr19:17417040	-1.30292	N	chr19:17650608	2b	exonic	nonsynonymous	MRPL34	ENSG00000130312
rs575493111	chr16:46774227	-1.30292	N	N	NA	intronic	.	MYLK3	ENSG00000140795
rs539371355	chr1:217216404	-1.30292	N	N	NA	intronic	.	ESRRG	ENSG00000196482
rs569711009	chr7:44162628	-1.30292	N	N	NA	intronic	.	POLD2	ENSG00000106628
rs546933047	chr2:238806063	-1.30292	N	chr2:238873673	NA	intronic	.	RAMP1	ENSG00000132329
rs540593111	chr5:171023453	-1.30292	N	N	NA	intergenic	.	.	.
rs113259068	chr7:151406826	-1.30292	N	N	4	intronic	.	PRKAG2	ENSG00000106617
rs540138483	chr8:102039262	-1.30292	N	N	NA	intergenic	.	.	.
rs540138482	chr12:29468805	-1.30292	N	N	NA	ncRNA_intronic	.	FAR2	ENSG00000064763
rs143748883	chr4:186603732	-1.30292	N	N	4	intronic	.	SORBS2	ENSG00000154556
rs549799327	chr9:112606876	-1.30292	N	chr9:112722330	NA	intronic	.	PALM2-AKAP2	ENSG00000157654
rs191780978	chr1:74902817	-1.30292	N	N	6	intronic	.	TNNI3K	ENSG00000116783
rs553636997	chr4:186646166	-1.30292	N	N	NA	intronic	.	SORBS2	ENSG00000154556
rs7961557	chr12:2493591	-1.30292	N	N	7	intronic	.	CACNA1C	ENSG00000151067
rs546388311	chr3:69803721	-1.30292	N	N	NA	intronic	.	MITF	ENSG00000187098
rs141498804	chr3:69759604	-1.30292	N	N	5	intergenic	.	.	.
rs571027346	chr14:34522273	-1.30292	N	N	NA	intergenic	.	.	.
rs528982051	chr8:17937169	-1.30292	N	N	NA	intronic	.	ASAH1	ENSG00000104763
rs541875898	chr4:152611009	-1.30292	N	chr4:152342190	NA	intronic	.	PET112	ENSG00000059691
rs532458634	chr3:188016384	-1.30292	N	chr3:188441161	NA	intronic	.	LPP	ENSG00000145012
rs187821776	chr15:25092646	-1.30292	N	N	6	intronic	.	SNRPN	ENSG00000128739
rs61094362	chr3:192292778	-1.30292	N	N	6	intronic	.	FGF12	ENSG00000114279
rs76236855	chr2:197264305	-1.30292	N	chr2:196974333	5	intronic	.	HECW2	ENSG00000138411
rs551332108	chr12:94251512	-1.30292	N	chr12:94536803	NA	intergenic	.	.	.
rs542876960	chr7:101596686	-1.30292	N	chr7:101880795	NA	intronic	.	CUX1	ENSG00000257923
rs542858976	chr9:116303224	-1.30292	N	chr9:116085822	NA	intronic	.	RGS3	ENSG00000138835
rs548483410	chr18:32558223	-1.30292	N	N	NA	UTR5	.	MAPRE2	ENSG00000166974
rs574688872	chr1:229409412	-1.30292	N	chr1:229670964	NA	intronic	.	RAB4A	ENSG00000168118
rs7080943	chr10:91280569	-1.30292	N	chr10:91002804	4	intronic	.	SLC16A12	ENSG00000152779
rs188315792	chr6:123954238	-1.30292	N	N	7	intronic	.	TRDN	ENSG00000186439
rs186653363	chr12:3212708	-1.30292	N	chr12:3020644	5	intronic	.	TSPAN9	ENSG00000011105
rs57884885	chr16:29272820	-1.30292	N	N	4	intergenic	.	.	.
rs556969730	chr18:12376149	-1.30292	N	chr18:12856908	NA	intronic	.	AFG3L2	ENSG00000141385
rs141653338	chr10:92781864	-1.30292	N	N	7	intergenic	.	.	.
rs143208806	chr2:198785357	-1.30292	N	chr2:198544183	6	intronic	.	PLCL1	ENSG00000115896
rs191409960	chr10:112435812	-1.30292	N	chr10:111969919	4	intronic	.	RBM20	ENSG00000203867
rs147490025	chr15:100014458	-1.30292	N	N	5	intergenic	.	.	.
rs369923203	chr12:3310429	-1.30292	N	chr12:3020644	4	intronic	.	TSPAN9	ENSG00000011105
rs139514130	chr9:14309890	-1.30292	N	chr9:14161670	5	intronic	.	NFIB	ENSG00000147862
rs28403439	chr12:124016104	-1.30292	N	chr12:124019055	5	intronic	.	RILPL1	ENSG00000188026
rs186810694	chr17:40718966	-1.30292	N	chr17:41172481	4	upstream;downstream	.	.	.
rs186795261	chr1:214210999	-1.30292	N	chr1:213937382	5	UTR3	.	PROX1	ENSG00000117707
rs186795262	chr1:236687610	-1.30292	N	N	2b	ncRNA_exonic	.	LGALS8	ENSG00000116977
rs12402638	chr1:232620735	-1.30292	Y	N	5	intronic	.	SIPA1L2	ENSG00000116991
rs544976606	chr14:23888982	-1.30292	N	chr14:23755598	NA	intronic	.	MYH7	ENSG00000092054
rs546752629	chr17:4901240	-1.30292	N	chr17:5326162	NA	upstream	.	.	.
rs141847574	chr5:43600222	-1.30292	N	chr5:43866596	5	ncRNA_intronic	.	.	.
rs566823016	chr4:24069397	-1.30292	N	N	NA	intergenic	.	.	.
rs193027086	chr3:72939865	-1.30292	N	N	5	intronic	.	GXYLT2	ENSG00000172986
rs7174686	chr15:40621825	-1.30292	N	N	5	intergenic	.	.	.
rs376412575	chr1:12041766	-1.30292	N	chr1:12246175	2b	intronic	.	MFN2	ENSG00000116688
rs190440067	chr10:18728365	-1.30292	N	chr10:18266410	5	intronic	.	CACNB2	ENSG00000165995
rs537831936	chr2:40501175	-1.30292	N	N	NA	intronic	.	SLC8A1	ENSG00000183023
rs535129167	chr16:63615690	-1.30292	N	N	NA	intergenic	.	.	.
rs191795837	chr1:236910543	-1.30292	N	N	5	intronic	.	ACTN2	ENSG00000077522
rs149856537	chr3:49169106	-1.30292	N	chr3:49267435	6	exonic	synonymous	LAMB2	ENSG00000172037
rs144556863	chr1:165609793	-1.30292	N	N	3a	intronic	.	MGST3	ENSG00000143198
rs150204309	chr2:40359409	-1.30292	N	N	7	ncRNA_intronic	.	SLC8A1	ENSG00000183023
rs79560571	chr6:17984319	-1.30292	N	N	5	intronic	.	KIF13A	ENSG00000137177
rs542511350	chr16:58461867	-1.30292	N	N	NA	intergenic	.	.	.
rs576548989	chr15:63360164	-1.30292	N	chr15:63791228	NA	intronic	.	TPM1	ENSG00000140416
rs558976455	chr3:121317876	-1.30292	N	chr3:121781723	NA	intronic	.	FBXO40	ENSG00000163833
rs559988373	chr5:41475379	-1.30292	N	N	NA	intronic	.	PLCXD3	ENSG00000182836
rs564209006	chr3:196005798	-1.30292	N	chr3:196501413	NA	intronic	.	PCYT1A	ENSG00000161217
rs115134365	chr2:229045727	-1.30292	N	N	5	intronic	.	SPHKAP	ENSG00000153820
rs184290119	chr4:186651975	-1.30292	N	N	3a	intronic	.	SORBS2	ENSG00000154556
rs181026203	chr5:16529786	-1.30292	N	N	4	intronic	.	FAM134B	ENSG00000154153
rs28448654	chr11:833898	-1.30292	Y	chr11:1136478	4	intronic	.	CD151	ENSG00000177697
rs527834743	chr12:110723923	-1.30292	N	chr12:111133088	NA	intronic	.	ATP2A2	ENSG00000174437
rs540954854	chr14:105190110	-1.30292	N	chr14:105637156	NA	upstream	.	.	.
rs141586534	chr2:40500064	-1.30292	N	N	6	intronic	.	SLC8A1	ENSG00000183023
rs138894844	chr20:13772697	-1.30292	N	N	5	intronic	.	NDUFAF5	ENSG00000101247
rs12631991	chr3:179375086	-1.30292	N	N	6	intronic	.	USP13	ENSG00000058056
rs142312500	chr5:65894648	-1.30292	N	N	5	intronic	.	MAST4	ENSG00000069020
rs148582783	chr2:40779335	-1.30292	N	N	7	intergenic	.	.	.
rs78442213	chr3:188069069	-1.30292	N	chr3:188441161	6	intronic	.	LPP	ENSG00000145012
rs575905182	chr11:47374718	-1.30292	N	chr11:47454152	NA	upstream	.	.	.
rs375761510	chr14:33080683	-1.30292	N	N	5	intronic	.	AKAP6	ENSG00000151320
rs143240300	chr1:184857758	-1.30292	N	chr1:185067805	4	intronic	.	FAM129A	ENSG00000135842
rs576193415	chr10:112458860	-1.30292	N	chr10:111969919	NA	intronic	.	RBM20	ENSG00000203867
rs552946624	chr3:192283663	-1.30292	N	N	NA	intronic	.	FGF12	ENSG00000114279
rs572272142	chr15:44186449	-1.30292	N	chr15:44027885	NA	intronic	.	FRMD5	ENSG00000171877
rs368747244	chr10:21177577	-1.30292	N	N	4	intronic	.	NEBL	ENSG00000078114
rs183839891	chr17:46908346	-1.30292	N	chr17:47047868	2a	upstream	.	.	.
rs189918646	chr6:30727289	-1.30292	N	N	2c	intergenic	.	.	.
rs541634775	chr7:123285880	-1.30292	N	N	NA	intergenic	.	.	.
rs534236670	chr16:4527567	-1.30292	N	chr16:4476089	NA	intronic	.	HMOX2	ENSG00000103415
rs541792921	chr22:36018623	-1.30292	N	N	NA	intronic	.	MB	ENSG00000198125
rs549991911	chr5:111743372	-1.30292	N	N	NA	intronic	.	EPB41L4A	ENSG00000129595
rs577480707	chr2:159920849	-1.30292	N	chr2:160345024	NA	intronic	.	TANC1	ENSG00000115183
rs527247614	chr3:119134022	-1.30292	N	N	NA	exonic	synonymous	ARHGAP31	ENSG00000031081
rs546936521	chr4:152720305	-1.30292	N	chr4:152342190	NA	intergenic	.	.	.
rs560674103	chr1:3690331	-1.30292	N	N	NA	intronic	.	SMIM1	ENSG00000235169
rs577641533	chr12:19192068	-1.30292	N	N	NA	intergenic	.	.	.
rs138556154	chr16:58072000	-1.30292	N	N	5	intronic	.	MMP15	ENSG00000102996
rs114456473	chr9:85854649	-1.30292	N	N	5	intergenic	.	.	.
rs184414639	chr9:13787350	-1.30292	N	chr9:13676533	5	intergenic	.	.	.
rs192136671	chr10:92746216	-1.30292	N	N	5	ncRNA_intronic	.	.	.
rs543391233	chr12:4402596	-1.30292	N	chr12:4334295	NA	intronic	.	CCND2	ENSG00000118971
rs558827911	chr22:46745078	-1.30292	N	chr22:46615376	NA	intronic	.	TRMU	ENSG00000100416
rs575076698	chr10:76976449	-1.30292	N	chr10:76491047	NA	intronic	.	VDAC2	ENSG00000165637
rs574055442	chr6:44191499	-1.30292	N	chr6:43693094	NA	UTR5	.	SLC29A1	ENSG00000112759
rs561875599	chr14:62218495	-1.30292	N	N	NA	intergenic	.	.	.
rs561032602	chr4:186598291	-1.30292	N	N	NA	exonic	nonsynonymous	SORBS2	ENSG00000154556
rs574836314	chr22:33992518	-1.30292	N	N	NA	intronic	.	LARGE	ENSG00000133424
rs538925582	chr19:5828816	-1.30292	N	chr19:5889645	NA	downstream	.	.	.
rs187987731	chr18:56220775	-1.30292	N	chr18:56395588	5	intronic	.	ALPK2	ENSG00000198796
rs138072571	chr6:4349499	-1.30292	N	N	5	intergenic	.	.	.
rs559217102	chr15:42750963	-1.30292	N	chr15:42266262	NA	intronic	.	ZNF106	ENSG00000103994
rs558418155	chr3:138101858	-1.30292	N	N	NA	intronic	.	MRAS	ENSG00000158186
rs77635294	chr19:56188968	-1.30292	N	N	4	exonic	nonsynonymous	EPN1	ENSG00000063245
rs7900201	chr10:121040432	-1.30292	N	N	5	intronic	.	GRK5	ENSG00000198873
rs184274058	chr1:156635061	-1.30292	N	N	2a	intergenic	.	.	.
rs147410377	chr5:173320952	-1.30292	N	chr5:173075213	7	intronic	.	CPEB4	ENSG00000113742
rs529596309	chr3:187980084	-1.30292	N	chr3:188441161	NA	intronic	.	LPP	ENSG00000145012
rs368357508	chr1:198122756	-1.30292	N	chr1:197814823	6	intergenic	.	.	.
rs538273191	chr2:237170570	-1.30292	N	N	NA	intronic	.	ASB18	ENSG00000182177
rs183179330	chr3:69936719	-1.30292	N	N	6	intronic	.	MITF	ENSG00000187098
rs574185629	chr6:55953909	-1.30292	N	N	NA	intronic	.	COL21A1	ENSG00000124749
rs77870399	chr4:23893424	-1.30292	N	N	6	intergenic	.	.	.
rs16876403	chr5:80535750	-1.30292	N	N	4	ncRNA_intronic	.	CKMT2	ENSG00000131730
rs184413178	chr16:4262770	-1.30292	N	chr16:4476089	5	intronic	.	SRL	ENSG00000185739
rs535172057	chr16:82770913	-1.30292	N	N	NA	intronic	.	CDH13	ENSG00000140945
rs181101979	chr3:42099412	-1.30292	N	N	4	intergenic	.	.	.
rs532714660	chr3:140833550	-1.30292	N	chr3:140926791	NA	intronic	.	SPSB4	ENSG00000175093
rs559802422	chr20:42773628	-1.30292	N	chr20:42660286	NA	intronic	.	JPH2	ENSG00000149596
rs186526661	chr4:47730851	-1.30292	N	N	6	intronic	.	CORIN	ENSG00000145244
rs533096972	chr6:150500535	-1.30292	N	chr6:150373194	NA	intronic	.	PPP1R14C	ENSG00000198729
rs185489234	chr5:175087757	-1.30292	N	N	5	intronic	.	HRH2	ENSG00000113749
rs541732914	chr14:33079400	-1.30292	N	N	NA	intronic	.	AKAP6	ENSG00000151320
rs575971193	chr1:167631857	-1.30292	N	chr1:167600842	NA	intronic	.	RCSD1	ENSG00000198771
rs10112737	chr8:126285326	-1.30292	N	chr8:126474356	4	intronic	.	NSMCE2	ENSG00000156831
rs12208473	chr6:139598953	-1.30292	N	N	5	intronic	.	TXLNB	ENSG00000164440
rs116208486	chr3:122673140	-1.30292	N	chr3:123105721	5	intronic	.	SEMA5B	ENSG00000082684
rs546015155	chr10:18767092	-1.30292	N	N	NA	intronic	.	CACNB2	ENSG00000165995
rs562300307	chr13:30014219	-1.30292	N	N	NA	intronic	.	MTUS2	ENSG00000132938
rs193030595	chr17:77020408	-1.30292	N	N	2b	ncRNA_intronic	.	C1QTNF1	ENSG00000173918
rs567506445	chr3:38625205	-1.30292	N	N	NA	intronic	.	SCN5A	ENSG00000183873
rs567506444	chr1:156711440	-1.30292	N	N	NA	upstream;downstream	.	.	.
rs79472556	chr10:28970433	-1.30292	N	chr10:28780293	4	exonic	nonsynonymous	BAMBI	ENSG00000095739
rs111881934	chr6:44217561	-1.30292	N	chr6:43804571	4	exonic	synonymous	HSP90AB1	ENSG00000096384
rs141139819	chr5:142127370	-1.30292	N	chr5:142612488	7	ncRNA_intronic	.	.	.
rs571490674	chr8:41523281	-1.30292	N	N	NA	intronic	.	ANK1	ENSG00000029534
rs559855773	chr1:229407808	-1.30292	N	chr1:229670964	NA	intronic	.	RAB4A	ENSG00000168118
rs566692107	chr6:34724408	-1.30292	N	chr6:34785079	NA	upstream	.	.	.
rs553816615	chr20:42793356	-1.30292	N	chr20:42660286	NA	intronic	.	JPH2	ENSG00000149596
rs143513534	chr7:123309568	-1.30292	N	N	5	intergenic	.	.	.
rs546091856	chr3:187900006	-1.30292	N	chr3:187652724	NA	intronic	.	.	.
rs564200196	chr12:672607	-1.30292	N	chr12:711662	NA	downstream	.	B4GALNT3	ENSG00000139044
rs116986264	chr9:38017330	-1.30292	N	chr9:38196117	2b	intronic	.	SHB	ENSG00000107338
rs143564987	chr17:9705871	-1.30292	N	N	4	exonic	synonymous	.	.
rs543168863	chr5:173328961	-1.30292	N	chr5:173075213	NA	intronic	.	CPEB4	ENSG00000113742
rs550275991	chr3:138117740	-1.30292	N	N	NA	intronic	.	MRAS	ENSG00000158186
rs564241832	chr6:33659999	-1.30292	N	chr6:33554147	NA	intronic	.	ITPR3	ENSG00000096433
rs528171722	chr22:34268179	-1.30292	N	N	NA	intronic	.	LARGE	ENSG00000133424
rs544843388	chr3:38563550	-1.30292	N	N	NA	intronic	.	EXOG	ENSG00000157036
rs150035726	chr6:34677560	-1.30292	N	chr6:34785079	5	intergenic	.	.	.
rs572362413	chr18:34075933	-1.30292	N	N	NA	intronic	.	FHOD3	ENSG00000134775
rs150922571	chr3:128097405	-1.30292	N	chr3:128381270	5	intronic	.	EEFSEC	ENSG00000132394
rs547006395	chr5:32713814	-1.30292	N	N	NA	intronic	.	NPR3	ENSG00000113389
rs138414937	chr1:205772289	-1.30292	N	chr1:205676263	6	intronic	.	SLC41A1	ENSG00000133065
rs148357137	chr5:91624821	-1.30292	N	N	4	intergenic	.	.	.
rs144292539	chr18:56222035	-1.30292	N	chr18:56395588	6	intronic	.	ALPK2	ENSG00000198796
rs530031607	chr16:82642767	-1.30292	N	N	NA	intergenic	.	.	.
rs544966968	chr18:13678653	-1.30292	N	chr18:13594999	NA	intronic	.	FAM210A	ENSG00000177150
rs202022710	chr12:57113715	-1.30292	N	chr12:57493727	5	exonic	synonymous	NACA	ENSG00000196531
rs190814767	chr9:130611160	-1.30292	N	chr9:130764955	2b	intronic	.	ENG	ENSG00000106991
rs529665883	chr2:40474403	-1.30292	N	N	NA	ncRNA_intronic	.	SLC8A1	ENSG00000183023
rs540739599	chr4:23936433	-1.30292	N	N	NA	intergenic	.	.	.
rs552689131	chr2:220495977	-1.30292	N	chr2:220049128	NA	intronic	.	SLC4A3	ENSG00000114923
rs144146735	chr1:206883823	-1.30292	N	chr1:206968955	5	intronic	.	MAPKAPK2	ENSG00000162889
rs78877017	chr12:3194389	-1.30292	N	chr12:3020644	5	intronic	.	TSPAN9	ENSG00000011105
rs546750085	chr8:98867649	-1.30292	N	N	NA	intergenic	.	.	.
rs533383155	chr12:93770202	-1.30292	N	chr12:94144175	NA	ncRNA_intronic	.	.	.
rs540374251	chr4:95462143	-1.30292	N	N	NA	intronic	.	PDLIM5	ENSG00000163110
rs546166062	chr17:17873600	-1.30292	N	chr17:17707105	NA	intronic	.	TOM1L2	ENSG00000175662
rs570757640	chr2:72430834	-1.30292	N	chr2:72077960	NA	intronic	.	EXOC6B	ENSG00000144036
rs186401552	chr13:24083534	-1.30292	N	N	6	intergenic	.	.	.
rs566275501	chr6:44198090	-1.30292	N	chr6:43804571	NA	exonic	nonsynonymous	SLC29A1	ENSG00000112759
rs183615378	chr1:100137303	-1.30292	N	N	7	intronic	.	PALMD	ENSG00000099260
rs534980027	chr15:57979042	-1.30292	N	N	NA	intronic	.	GCOM1	ENSG00000137878
rs551308341	chr9:97820549	-1.30292	N	chr9:98243868	NA	intronic	.	C9orf3	ENSG00000148120
rs534796130	chr17:55919002	-1.30292	N	chr17:55463857	NA	intronic	.	MRPS23	ENSG00000181610
rs147251495	chr18:25695657	-1.30292	N	N	5	intronic	.	CDH2	ENSG00000170558
rs147618445	chr19:11615671	-1.30292	N	chr19:11921021	5	intronic	.	ZNF653	ENSG00000161914
rs550586706	chr10:93339316	-1.30292	N	chr10:93650603	NA	ncRNA_intronic	.	.	.
rs545345463	chr8:25832266	-1.30292	N	N	NA	intronic	.	EBF2	ENSG00000221818
rs187001533	chr12:72148341	-1.30292	N	chr12:72179446	3a	upstream	.	.	.
rs145547493	chr4:142053955	-1.30292	N	N	4	exonic	nonsynonymous	RNF150	ENSG00000170153
rs531600605	chr15:65370508	-1.30292	N	chr15:65742390	NA	exonic	nonsynonymous	KBTBD13	ENSG00000234438
rs567955141	chr8:134545667	-1.30292	N	chr8:134103953	NA	intronic	.	ST3GAL1	ENSG00000008513
rs73444695	chr13:24136934	-1.30292	N	N	7	intergenic	.	.	.
rs546934389	chr17:74703417	-1.30292	N	chr17:74710128	NA	intronic	.	MXRA7	ENSG00000182534
rs529852588	chr1:206876841	-1.30292	N	chr1:206968955	NA	intronic	.	MAPKAPK2	ENSG00000162889
rs146600960	chr1:111993665	-1.30292	N	N	6	intronic	.	ATP5F1	ENSG00000116459
rs2249149	chr13:32778502	-1.30292	N	N	6	intronic	.	FRY	ENSG00000073910
rs115863419	chr1:74932707	-1.30292	N	N	7	intronic	.	TNNI3K	ENSG00000116783
rs539423742	chr7:150669616	-1.30292	N	chr7:150278589	NA	intronic	.	KCNH2	ENSG00000055118
rs556667696	chr14:104604703	-1.30292	N	N	NA	upstream	.	.	.
rs538992826	chr9:139305663	-1.30292	N	chr9:139316744	NA	intronic	.	PMPCA	ENSG00000165688
rs557539536	chr10:91242466	-1.30292	N	chr10:91002804	NA	intronic	.	SLC16A12	ENSG00000152779
rs189445059	chr2:106007504	-1.30292	N	chr2:106433909	3a	intronic	.	FHL2	ENSG00000115641
rs539822984	chr14:55237734	-1.30292	N	N	NA	intronic	.	SAMD4A	ENSG00000020577
rs587669718	chr1:145395595	-1.30292	N	N	NA	intronic	.	.	.
rs569777111	chr1:206862368	-1.30292	N	chr1:206968955	NA	intronic	.	MAPKAPK2	ENSG00000162889
rs563714850	chr20:56019946	-1.30292	N	N	NA	intergenic	.	.	.
rs559362901	chr8:98817107	-1.30292	N	N	NA	intronic	.	LAPTM4B	ENSG00000104341
rs142641931	chr5:133329392	-1.30292	N	chr5:133619966	4	intronic	.	VDAC1	ENSG00000213585
rs577072824	chr1:117113827	-1.30292	N	chr1:117544331	NA	upstream	.	.	.
rs566952894	chr5:80538754	-1.30292	N	N	NA	ncRNA_intronic	.	CKMT2	ENSG00000131730
rs142986204	chr6:164569151	-1.30292	N	N	7	intergenic	.	.	.
rs192816854	chr6:34725023	-1.30292	N	chr6:34785079	4	UTR5	.	.	.
rs533800885	chr6:82432025	-1.30292	N	chr6:82463478	NA	intergenic	.	.	.
rs562017104	chr4:156598731	-1.30292	N	chr4:156645513	NA	intronic	.	GUCY1A3	ENSG00000164116
rs547788562	chr5:126255199	-1.30292	N	chr5:126091428	NA	intronic	.	2020-03-03	ENSG00000173926
rs573021045	chr16:58427842	-1.30292	N	N	NA	intronic	.	GINS3	ENSG00000181938
rs185995993	chr10:72648725	-1.30292	N	N	2b	upstream	.	.	.
rs184598129	chr3:105585465	-1.30292	N	chr3:105934953	4	intronic	.	CBLB	ENSG00000114423
rs11844555	chr14:94425703	-1.30292	N	chr14:94008080	4	intronic	.	ASB2	ENSG00000100628
rs540215922	chr5:118324607	-1.30292	N	chr5:118729327	NA	upstream	.	.	.
rs568970463	chr6:53516831	-1.30292	N	N	NA	exonic	nonsynonymous	KLHL31	ENSG00000124743
rs76870347	chr15:63220061	-1.30292	N	chr15:62830704	5	intergenic	.	.	.
rs574778238	chr10:115410761	-1.30292	N	chr10:115719472	NA	intronic	.	NRAP	ENSG00000197893
rs552724410	chr15:63362423	-1.30292	N	chr15:63791228	NA	UTR3	.	TPM1	ENSG00000140416
rs577479819	chr19:55666551	-1.30292	N	N	NA	intronic	.	TNNI3	ENSG00000129991
rs533469887	chr1:39514116	-1.30292	N	chr1:39291708	NA	intergenic	.	.	.
rs183073511	chr22:46738375	-1.30292	N	chr22:46615376	5	intronic	.	TRMU	ENSG00000100416
rs61737420	chr6:2948627	-1.30292	N	N	5	exonic	nonsynonymous	SERPINB6	ENSG00000124570
rs531464930	chr14:73282283	-1.30292	N	chr14:73414316	NA	intronic	.	DPF3	ENSG00000205683
rs569450231	chr8:135805288	-1.30292	N	chr8:135747967	NA	intergenic	.	.	.
rs191480305	chr1:184813233	-1.30292	N	chr1:185067805	4	intronic	.	FAM129A	ENSG00000135842
rs572515216	chr6:150532642	-1.30292	N	chr6:150373194	NA	intronic	.	PPP1R14C	ENSG00000198729
rs144766747	chr4:84461030	-1.30292	N	chr4:84159219	6	intronic	.	AGPAT9	ENSG00000138678
rs536378734	chr20:19787861	-1.30292	N	N	NA	intergenic	.	.	.
rs151230148	chr3:66482913	-1.30292	N	N	7	intronic	.	LRIG1	ENSG00000144749
rs533068045	chr1:206826648	-1.30292	N	chr1:206968955	NA	intergenic	.	.	.
rs559564805	chr6:140758129	-1.30292	N	N	NA	intergenic	.	.	.
rs554995300	chr3:187683470	-1.30292	N	chr3:187652724	NA	intergenic	.	.	.
rs59029791	chr13:42270153	-1.30292	N	N	7	intronic	.	VWA8	ENSG00000102763
rs115990449	chr12:639403	-1.30292	N	chr12:711662	5	intronic	.	B4GALNT3	ENSG00000139044
rs199603705	chr16:3071634	-1.30292	N	chr16:3521071	2b	exonic	nonsynonymous	TNFRSF12A	ENSG00000006327
rs528699864	chr11:6702181	-1.30292	N	N	NA	UTR3	.	MRPL17	ENSG00000158042
rs181198268	chr13:76387062	-1.30292	N	N	4	intronic	.	LMO7	ENSG00000136153
rs75759645	chr15:92684977	-1.30292	N	N	7	intronic	.	SLCO3A1	ENSG00000176463
rs564354263	chr1:17379478	-1.30292	N	N	NA	intronic	.	SDHB	ENSG00000117118
rs78971347	chr3:180709026	-1.30292	N	N	7	intergenic	.	.	.
rs566033008	chr16:10837938	-1.30292	N	chr16:11229128	NA	intronic	.	NUBP1	ENSG00000103274
rs183457749	chr8:11535718	-1.30292	N	chr8:11836514	5	intronic	.	.	.
rs112558470	chr3:25528222	-1.30292	N	chr3:25381636	7	intronic	.	RARB	ENSG00000077092
rs377114414	chr3:64636445	-1.30292	N	chr3:64705365	5	intronic	.	ADAMTS9	ENSG00000163638
rs372869570	chr4:174463778	-1.30292	N	N	7	downstream	.	.	.
rs35044961	chr8:98812483	-1.30292	N	N	5	intronic	.	LAPTM4B	ENSG00000104341
rs572651482	chr3:192354194	-1.30292	N	N	NA	intronic	.	FGF12	ENSG00000114279
rs183336404	chr7:112758923	-1.30292	N	chr7:112782556	4	upstream	.	.	.
rs533135666	chr4:95465356	-1.30292	N	N	NA	intronic	.	PDLIM5	ENSG00000163110
rs541239675	chr3:167812206	-1.30292	N	N	NA	intronic	.	GOLIM4	ENSG00000173905
rs534898448	chr4:95377060	-1.30292	N	N	NA	intronic	.	PDLIM5	ENSG00000163110
rs553113769	chr17:48178632	-1.30292	N	N	NA	intronic	.	PDK2	ENSG00000005882
rs561191879	chr10:112444789	-1.30292	N	chr10:111969919	NA	intronic	.	RBM20	ENSG00000203867
rs144348368	chr6:129561435	-1.30292	N	N	3a	intronic	.	LAMA2	ENSG00000196569
rs369909664	chr16:82734388	-1.30292	N	N	5	intronic	.	CDH13	ENSG00000140945
rs570008069	chr6:44204785	-1.30292	N	chr6:43804571	NA	intergenic	.	.	.
rs542409821	chr1:198145447	-1.30292	N	chr1:197814823	NA	intronic	.	NEK7	ENSG00000151414
rs9690615	chr7:8269625	-1.30292	N	chr7:8024840	5	intronic	.	ICA1	ENSG00000003147
rs144434919	chr10:121429243	-1.30292	N	N	5	intronic	.	BAG3	ENSG00000151929
rs536223143	chr22:34233359	-1.30292	N	N	NA	intronic	.	LARGE	ENSG00000133424
rs183880891	chr12:19387104	-1.30292	N	N	4	intronic	.	PLEKHA5	ENSG00000052126
rs150648690	chr5:66264608	-1.30292	N	N	7	intronic	.	MAST4	ENSG00000069020
rs554019412	chr2:198361767	-1.30292	N	chr2:198544183	NA	intronic	.	HSPD1	ENSG00000144381
rs2005129	chr9:130599958	-1.30292	N	chr9:130764955	5	intronic	.	ENG	ENSG00000106991
rs576003391	chr19:8456853	-1.30292	N	N	NA	intronic	.	RAB11B	ENSG00000185236
rs541375882	chr16:4745432	-1.30292	N	chr16:4476089	NA	UTR3	.	NUDT16L1	ENSG00000168101
rs541184943	chr18:71819893	-1.30292	N	N	NA	intronic	.	TIMM21	ENSG00000075336
rs7554036	chr1:216994514	-1.30292	N	N	7	intronic	.	ESRRG	ENSG00000196482
rs77843179	chr6:164530322	-1.30292	N	N	4	intergenic	.	.	.
rs149028310	chr11:128765624	-1.30292	N	chr11:128562098	2b	intronic	.	KCNJ5	ENSG00000120457
rs576570447	chr19:7580150	-1.30292	N	chr19:7415064	NA	upstream	.	.	.
rs190471995	chr14:55198337	-1.30292	N	N	6	intronic	.	SAMD4A	ENSG00000020577
rs549279775	chr10:28966534	-1.30292	N	chr10:28780293	NA	UTR5	.	BAMBI	ENSG00000095739
rs532705407	chr3:38578351	-1.30292	N	N	NA	intergenic	.	.	.
rs17303681	chr22:39631768	-1.30292	N	chr22:39840130	4	intronic	.	PDGFB	ENSG00000100311
rs528556163	chr12:3207169	-1.30292	N	chr12:3020644	NA	intronic	.	TSPAN9	ENSG00000011105
rs537179348	chr15:57940999	-1.30292	N	N	NA	intronic	.	GCOM1	ENSG00000137878
rs549039709	chr1:112210974	-1.30292	N	N	NA	intronic	.	RAP1A	ENSG00000116473
rs563899085	chr22:36014406	-1.30292	N	N	NA	intronic	.	MB	ENSG00000198125
rs570969745	chr4:186606130	-1.30292	N	N	NA	intronic	.	SORBS2	ENSG00000154556
rs188181419	chr6:45924574	-1.30292	N	chr6:45569863	5	intronic	.	CLIC5	ENSG00000112782
rs568174200	chr21:35832025	-1.30292	N	chr21:36312347	NA	intronic	.	KCNE1	ENSG00000180509
rs28495309	chr7:35295977	-1.30292	N	N	4	intergenic	.	.	.
rs187767742	chr2:40699428	-1.30292	N	N	5	intronic	.	SLC8A1	ENSG00000183023
rs142602647	chr3:177012311	-1.30292	N	N	4	ncRNA_intronic	.	.	.
rs149822052	chr7:101528245	-1.30292	N	chr7:101880795	2b	intronic	.	CUX1	ENSG00000257923
rs578246989	chr1:115880168	-1.30292	N	N	NA	intronic	.	NGF	ENSG00000134259
rs139689765	chr1:237331277	-1.30292	N	N	5	intronic	.	RYR2	ENSG00000198626
rs527313380	chr4:140588948	-1.30292	N	N	NA	intronic	.	MGST2	ENSG00000085871
rs568379934	chr3:196013862	-1.30292	N	chr3:196501413	NA	intronic	.	PCYT1A	ENSG00000161217
rs73103724	chr7:32996603	-1.30292	N	N	5	upstream	.	.	.
rs558869224	chr7:136556675	-1.30292	N	N	NA	intronic	.	CHRM2	ENSG00000181072
rs534884165	chr4:124760631	-1.30292	N	N	NA	ncRNA_intronic	.	.	.
rs141731527	chr3:52570741	-1.30292	N	chr3:52873984	4	UTR5	.	SMIM4	ENSG00000168273
rs563196413	chr9:4742233	-1.30292	N	chr9:4746539	NA	upstream	.	.	.
rs574538953	chr10:88489366	-1.30292	N	N	NA	intronic	.	LDB3	ENSG00000122367
rs569353087	chr6:137555805	-1.30292	N	chr6:137082948	NA	intergenic	.	.	.
rs539148197	chr2:33685450	-1.30292	N	N	NA	intronic	.	RASGRP3	ENSG00000152689
rs548116963	chr5:175025103	-1.30292	N	N	NA	intergenic	.	.	.
rs4709498	chr6:157751485	-1.30292	Y	N	7	intergenic	.	.	.
rs566535907	chr11:9589444	-1.30292	N	chr11:9730141	NA	intergenic	.	.	.
rs181325216	chr18:33969294	-1.30292	N	N	6	intronic	.	FHOD3	ENSG00000134775
rs185788117	chr18:32673350	-1.30292	N	N	6	intronic	.	MAPRE2	ENSG00000166974
rs540793334	chr3:47996133	-1.30292	N	chr3:48388170	NA	intronic	.	MAP4	ENSG00000047849
rs10008612	chr4:47754597	-1.30292	N	N	5	intronic	.	CORIN	ENSG00000145244
rs536575523	chr7:101461890	-1.30292	N	chr7:101880795	NA	intronic	.	CUX1	ENSG00000257923
rs77418161	chr9:101679475	-1.30292	N	N	3a	intergenic	.	.	.
rs1014737	chr6:41022717	-1.30292	N	chr6:41054262	6	intronic	.	APOBEC2	ENSG00000124701
rs557450154	chr9:116102914	-1.30292	N	chr9:116085822	NA	upstream	.	.	.
rs561228452	chr3:183344809	-1.30292	N	chr3:183730295	NA	intergenic	.	.	.
rs147508624	chr12:589928	-1.30292	N	chr12:711662	5	intronic	.	B4GALNT3	ENSG00000139044
rs544387887	chr18:25742883	-1.30292	N	N	NA	intronic	.	CDH2	ENSG00000170558
rs148905279	chr10:112538537	-1.30292	N	N	5	intronic	.	RBM20	ENSG00000203867
rs189540613	chr6:139599880	-1.30292	N	N	7	intronic	.	TXLNB	ENSG00000164440
rs148613430	chr10:121427070	-1.30292	N	N	4	intronic	.	BAG3	ENSG00000151929
rs184106142	chr10:72140074	-1.30292	N	N	5	intronic	.	LRRC20	ENSG00000172731
rs564763473	chr2:160023279	-1.30292	N	chr2:160345024	NA	intronic	.	TANC1	ENSG00000115183
rs552642223	chr1:85658485	-1.30292	N	N	NA	intronic	.	SYDE2	ENSG00000097096
rs552803353	chr7:150884602	-1.30292	N	N	NA	exonic	nonsynonymous	ASB10	ENSG00000146926
rs189988297	chr10:93393526	-1.30292	N	chr10:93650603	2b	upstream	.	.	.
rs576339352	chr12:3209770	-1.30292	N	chr12:3020644	NA	intronic	.	TSPAN9	ENSG00000011105
rs150907680	chr12:93691995	-1.30292	N	chr12:94144175	7	ncRNA_intronic	.	.	.
rs542395976	chr9:92222699	-1.30292	N	N	NA	intergenic	.	.	.
rs545958188	chr22:36865729	-1.30292	N	chr22:36545826	NA	intronic	.	TXN2	ENSG00000100348
rs529354023	chr1:116308503	-1.30292	N	N	NA	intronic	.	CASQ2	ENSG00000118729
rs556647780	chr9:13266870	-1.30292	N	chr9:13676533	NA	intronic	.	MPDZ	ENSG00000107186
rs192912218	chr10:116287817	-1.30292	N	N	6	intronic	.	ABLIM1	ENSG00000099204
rs567463399	chr5:172679311	-1.30292	N	chr5:173075213	NA	intergenic	.	.	.
rs549638312	chr15:71893185	-1.30292	N	N	NA	intronic	.	THSD4	ENSG00000187720
rs139984499	chr3:123120098	-1.30292	N	chr3:123105721	5	intronic	.	ADCY5	ENSG00000173175
rs193015961	chr5:145451889	-1.30292	N	N	7	intergenic	.	.	.
rs577504886	chr10:106094748	-1.30292	N	N	NA	intronic	.	ITPRIP	ENSG00000148841
rs562515700	chr8:134416112	-1.30292	N	chr8:134103953	NA	intergenic	.	.	.
rs530878298	chr6:82463895	-1.30292	N	chr6:82463478	NA	intergenic	.	.	.
rs527710118	chr4:84465520	-1.30292	N	chr4:84159219	NA	intronic	.	AGPAT9	ENSG00000138678
rs142033868	chr4:186669755	-1.30292	N	N	7	intronic	.	SORBS2	ENSG00000154556
rs140747702	chr3:98472357	-1.30292	N	chr3:98428155	7	intronic	.	ST3GAL6	ENSG00000064225
rs79576003	chr1:65641895	-1.30292	N	chr1:65848034	5	intronic	.	AK4	ENSG00000162433
rs570790769	chr8:17468368	-1.30292	N	N	NA	intronic	.	PDGFRL	ENSG00000104213
rs192875660	chr22:39649133	-1.30292	N	chr22:39840130	4	intergenic	.	.	.
rs543294429	chr15:86117854	-1.30292	N	chr15:86294211	NA	intronic	.	AKAP13	ENSG00000170776
rs563176226	chr2:160021965	-1.30292	N	chr2:160345024	NA	intronic	.	TANC1	ENSG00000115183
rs554778687	chr14:104548872	-1.30292	N	N	NA	intergenic	.	.	.
rs566079030	chr2:62115290	-1.30292	N	chr2:61781994	NA	intronic	.	CCT4	ENSG00000115484
rs548352967	chr5:128434829	-1.30292	N	chr5:128876340	NA	intronic	.	ISOC1	ENSG00000066583
rs570875269	chr1:31844171	-1.30292	N	chr1:31377743	NA	intronic	.	FABP3	ENSG00000121769
rs191229732	chr16:19532849	-1.30292	N	chr16:19278625	4	intronic	.	GDE1	ENSG00000006007
rs77133695	chr5:118325030	-1.30292	N	chr5:118729327	5	upstream	.	.	.
rs137984519	chr2:198832931	-1.30292	N	chr2:198544183	6	intronic	.	PLCL1	ENSG00000115896
rs533620846	chr15:85377190	-1.30292	N	chr15:85178270	NA	intronic	.	ALPK3	ENSG00000136383
rs9903778	chr17:934898	-1.30292	N	chr17:1373518	5	exonic	synonymous	ABR	ENSG00000159842
rs137984512	chr13:76038581	-1.30292	N	N	3a	intronic	.	TBC1D4	ENSG00000136111
rs190285424	chr1:214217906	-1.30292	N	chr1:213937382	4	intergenic	.	.	.
rs557727001	chr3:187987749	-1.30292	N	chr3:188441161	NA	intronic	.	LPP	ENSG00000145012
rs148050013	chr3:123125878	-1.30292	N	chr3:123105721	5	intronic	.	ADCY5	ENSG00000173175
rs4446290	chr4:174471142	-1.30292	N	N	7	intergenic	.	.	.
rs145131241	chr10:33644124	-1.30292	N	N	6	intergenic	.	.	.
rs573159999	chr14:73244503	-1.30292	N	chr14:73414316	NA	intronic	.	DPF3	ENSG00000205683
rs397516063	chr11:47371336	-1.30292	N	chr11:47454152	5	exonic	nonsynonymous	MYBPC3	ENSG00000134571
rs116062630	chr4:186616548	-1.30292	N	N	7	intronic	.	SORBS2	ENSG00000154556
rs148269390	chr3:38680017	-1.30292	N	N	5	intronic	.	SCN5A	ENSG00000183873
rs546557906	chr12:3339649	-1.30292	N	chr12:3020644	NA	intronic	.	TSPAN9	ENSG00000011105
rs189081105	chr3:179382983	-1.30292	N	N	7	intronic	.	USP13	ENSG00000058056
rs541119292	chr2:101881598	-1.30292	N	chr2:102315933	NA	intronic	.	CNOT11	ENSG00000158435
rs181872973	chr9:97788144	-1.30292	N	chr9:98243868	4	intronic	.	C9orf3	ENSG00000148120
rs143374109	chr10:116383957	-1.30292	N	N	4	intronic	.	ABLIM1	ENSG00000099204
rs565321609	chr3:171362077	-1.30292	N	chr3:171408531	NA	intronic	.	PLD1	ENSG00000075651
rs536511231	chr10:112409021	-1.30292	N	chr10:111969919	NA	intronic	.	RBM20	ENSG00000203867
rs539466256	chr3:81810469	-1.30292	N	N	NA	intronic	.	GBE1	ENSG00000114480
rs137879128	chr2:159889051	-1.30292	N	chr2:160345024	7	intronic	.	TANC1	ENSG00000115183
rs550403597	chr13:29232808	-1.30292	N	chr13:28842951	NA	upstream	.	.	.
rs565882964	chr15:63339361	-1.30292	N	chr15:63791228	NA	intronic	.	TPM1	ENSG00000140416
rs148057749	chr17:76971730	-1.30292	N	N	4	intronic	.	LGALS3BP	ENSG00000108679
rs10787544	chr10:116410970	-1.30292	N	N	5	intronic	.	ABLIM1	ENSG00000099204
rs149491966	chr12:2076466	-1.30292	N	N	7	intronic	.	DCP1B	ENSG00000151065
rs79412984	chr11:22217511	-1.30292	N	N	5	intronic	.	ANO5	ENSG00000171714
rs115394659	chr2:18742651	-1.30292	N	N	6	intronic	.	NT5C1B-RDH14	ENSG00000250741
rs536240949	chr17:17847780	-1.30292	N	chr17:17707105	NA	intronic	.	TOM1L2	ENSG00000175662
rs548630877	chr15:92435210	-1.30292	N	N	NA	intronic	.	SLCO3A1	ENSG00000176463
rs17566163	chr18:34111563	-1.30292	N	N	7	intronic	.	FHOD3	ENSG00000134775
rs537083320	chr7:75936522	-1.30292	N	chr7:75460571	NA	intergenic	.	.	.
rs543090293	chr9:101737290	-1.30292	N	N	NA	intronic	.	COL15A1	ENSG00000204291
rs550965089	chr20:36721385	-1.30292	N	chr20:36895860	NA	downstream	.	.	.
rs183133380	chr10:112467400	-1.30292	N	chr10:111969919	7	intronic	.	RBM20	ENSG00000203867
rs540140871	chr10:33590070	-1.30292	N	N	NA	intronic	.	NRP1	ENSG00000099250
rs114916610	chr22:34264808	-1.30292	N	N	7	intronic	.	LARGE	ENSG00000133424
rs548966673	chr3:25494020	-1.30292	N	chr3:25381636	NA	intronic	.	RARB	ENSG00000077092
rs77412910	chr18:34070660	-1.30292	N	N	6	intronic	.	FHOD3	ENSG00000134775
rs73888634	chr22:47127886	-1.30292	N	N	2b	intronic	.	CERK	ENSG00000100422
rs184968663	chr12:3368022	-1.30292	N	chr12:3020644	5	intronic	.	TSPAN9	ENSG00000011105
rs4800370	chr18:19787006	-1.30292	N	N	4	intergenic	.	.	.
rs73888633	chr22:47127628	-1.30292	N	N	2b	intronic	.	CERK	ENSG00000100422
rs545513026	chr8:28561545	-1.30292	N	N	NA	intronic	.	EXTL3	ENSG00000012232
rs544854881	chr10:88492705	-1.30292	N	N	NA	exonic	nonsynonymous	LDB3	ENSG00000122367
rs570149423	chr1:236855196	-1.30292	N	N	NA	intronic	.	ACTN2	ENSG00000077522
rs57770684	chr8:134560793	-1.30292	N	chr8:134103953	5	intronic	.	ST3GAL1	ENSG00000008513
rs548919227	chr15:71983661	-1.30292	N	N	NA	ncRNA_intronic	.	THSD4	ENSG00000187720
rs182520418	chr2:134895758	-1.30292	N	chr2:134991024	5	intergenic	.	.	.
rs527677708	chr2:40686941	-1.30292	N	N	NA	intronic	.	SLC8A1	ENSG00000183023
rs543093696	chr3:52485067	-1.30292	N	chr3:52873984	NA	downstream	.	.	.
rs60124239	chr17:55188906	-1.30292	N	chr17:55463857	3a	intronic	.	AKAP1	ENSG00000121057
rs566095545	chr14:55170123	-1.30292	N	N	NA	intronic	.	SAMD4A	ENSG00000020577
rs537716023	chr12:93575155	-1.30292	N	N	NA	ncRNA_exonic	.	.	.
rs10224103	chr7:116081446	-1.30292	N	chr7:116357368	6	intergenic	.	.	.
rs144064596	chr15:85399281	-1.30292	N	chr15:85178270	5	intronic	.	ALPK3	ENSG00000136383
rs569042124	chr10:120997058	-1.30292	N	N	NA	intronic	.	GRK5	ENSG00000198873
rs539930359	chr9:116219726	-1.30292	N	chr9:116085822	NA	intronic	.	RGS3	ENSG00000138835
rs536233764	chr1:216940795	-1.30292	N	N	NA	intronic	.	ESRRG	ENSG00000196482
rs75163418	chr14:20801508	-1.30292	N	N	2b	upstream	.	.	.
rs529407383	chr2:159982710	-1.30292	N	chr2:160345024	NA	intronic	.	TANC1	ENSG00000115183
rs553145504	chr19:3952119	-1.30292	N	chr19:4090422	NA	ncRNA_intronic	.	.	.
rs181750677	chr8:125365121	-1.30292	N	N	7	intronic	.	TMEM65	ENSG00000164983
rs575352579	chr5:173372603	-1.30292	N	chr5:173075213	NA	intronic	.	CPEB4	ENSG00000113742
rs575996558	chr18:25660813	-1.30292	N	N	NA	intronic	.	CDH2	ENSG00000170558
rs546254144	chr8:142433092	-1.30292	N	chr8:142329460	NA	intronic	.	PTP4A3	ENSG00000184489
rs540280307	chr3:123059014	-1.30292	N	chr3:123105721	NA	intronic	.	ADCY5	ENSG00000173175
rs192524661	chr3:156814158	-1.30292	N	N	3a	ncRNA_intronic	.	.	.
rs74421037	chr2:33705503	-1.30292	N	N	4	intronic	.	RASGRP3	ENSG00000152689
rs115165670	chr11:12012622	-1.30292	N	chr11:12133478	5	intronic	.	DKK3	ENSG00000050165
rs549157387	chr2:207319355	-1.30292	N	N	NA	intronic	.	ADAM23	ENSG00000114948
rs141858766	chr3:128013821	-1.30292	N	chr3:128381270	5	intronic	.	EEFSEC	ENSG00000132394
rs200446060	chr20:36779458	-1.30292	N	chr20:36895860	5	exonic	synonymous	TGM2	ENSG00000198959
rs573421792	chr9:27150881	-1.30292	N	N	NA	intronic	.	TEK	ENSG00000120156
rs1076825	chr3:38578248	-1.30292	N	N	4	intergenic	.	.	.
rs7782885	chr7:151383443	-1.30292	N	N	5	intronic	.	PRKAG2	ENSG00000106617
rs184663508	chr8:22252539	-1.30292	N	chr8:22436681	6	intronic	.	SLC39A14	ENSG00000104635
rs542574628	chr4:124939704	-1.30292	N	N	NA	intergenic	.	.	.
rs574986314	chr10:116441115	-1.30292	N	N	NA	intronic	.	ABLIM1	ENSG00000099204
rs78482943	chr10:123898563	-1.30292	N	N	5	intronic	.	TACC2	ENSG00000138162
rs549737817	chr6:146057229	-1.30292	N	N	NA	ncRNA_intronic	.	.	.
rs117481421	chr1:232568460	-1.30292	N	N	6	intronic	.	SIPA1L2	ENSG00000116991
rs6952403	chr7:112635673	-1.30292	N	chr7:112782556	3a	ncRNA_exonic	.	.	.
rs11199061	chr10:121414758	-1.30292	N	N	5	intronic	.	BAG3	ENSG00000151929
rs555845504	chr3:66464081	-1.30292	N	N	NA	intronic	.	LRIG1	ENSG00000144749
rs141733387	chr12:2080567	-1.30292	N	N	6	intronic	.	DCP1B	ENSG00000151065
rs139873547	chr3:156814792	-1.30292	N	N	5	ncRNA_intronic	.	.	.
rs140874455	chr18:56205134	-1.30292	N	chr18:56395588	4	exonic	nonsynonymous	ALPK2	ENSG00000198796
rs575194228	chr15:85897443	-1.30292	N	chr15:86294211	NA	intergenic	.	.	.
rs573918505	chr1:20834634	-1.30292	N	N	NA	UTR5	.	MUL1	ENSG00000090432
rs535777325	chr12:57031298	-1.30292	N	chr12:57493727	NA	downstream	.	.	.
rs587595556	chr14:105946474	-1.30292	N	chr14:105637156	NA	UTR3	.	CRIP2	ENSG00000182809
rs184298629	chr2:173943018	-1.30292	N	N	4	intronic	.	MLTK	ENSG00000091436
rs56706157	chr5:175090951	-1.30292	N	N	5	intronic	.	HRH2	ENSG00000113749
rs551020660	chr9:134165346	-1.30292	N	N	NA	UTR5	.	PPAPDC3	ENSG00000160539
rs77338388	chr5:167371735	-1.30292	N	N	4	intronic	.	TENM2	ENSG00000145934
rs551854536	chr10:105678631	-1.30292	N	N	NA	upstream	.	.	.
rs116359662	chr15:92600723	-1.30292	N	N	5	intronic	.	SLCO3A1	ENSG00000176463
rs576860468	chr8:17641013	-1.30292	N	N	NA	intronic	.	MTUS1	ENSG00000129422
rs146794330	chr14:32872092	-1.30292	N	N	6	intronic	.	AKAP6	ENSG00000151320
rs371125660	chr19:54606708	-1.30292	N	chr19:54327869	4	intronic	.	.	.
rs532671085	chr8:11556366	-1.30292	N	chr8:11836514	NA	intronic	.	.	.
rs368129681	chr5:145441580	-1.30292	N	N	5	intronic	.	SH3RF2	ENSG00000156463
rs573378830	chr5:78989495	-1.30292	N	N	NA	intronic	.	CMYA5	ENSG00000164309
rs11834498	chr12:57113845	-1.30292	N	chr12:57493727	4	exonic	nonsynonymous	NACA	ENSG00000196531
rs141343709	chr14:73293044	-1.30292	N	chr14:73414316	2b	intronic	.	DPF3	ENSG00000205683
rs4443524	chr6:129205288	-1.30292	N	N	5	intronic	.	LAMA2	ENSG00000196569
rs553242433	chr7:150666752	-1.30292	N	chr7:150278589	NA	intronic	.	KCNH2	ENSG00000055118
rs2115630	chr15:85364516	-1.30292	Y	chr15:85178270	5	intronic	.	ALPK3	ENSG00000136383
rs45540831	chr14:23891481	-1.30292	N	chr14:23755598	3a	exonic	synonymous	MYH7	ENSG00000092054
rs552266632	chr14:23235613	-1.30292	N	chr14:23429729	NA	upstream	.	.	.
rs542299547	chr9:504691	-1.30292	N	chr9:288414	NA	intronic	.	KANK1	ENSG00000107104
rs192921909	chr3:38660441	-1.30292	N	N	6	intronic	.	SCN5A	ENSG00000183873
rs563935466	chr22:26152958	-1.30292	N	N	NA	intronic	.	MYO18B	ENSG00000133454
rs573983157	chr5:1124031	-1.30292	N	chr5:1313242	NA	intergenic	.	.	.
rs563568206	chr20:42796322	-1.30292	N	chr20:42660286	NA	intronic	.	JPH2	ENSG00000149596
rs549830900	chr7:151564993	-1.30292	N	N	NA	intronic	.	PRKAG2	ENSG00000106617
rs567169614	chr3:121317682	-1.30292	N	chr3:121781723	NA	intronic	.	FBXO40	ENSG00000163833
rs188174269	chr12:114847201	-1.30292	N	N	2b	ncRNA_intronic	.	.	.
rs57674757	chr1:237334230	-1.30292	N	N	7	intronic	.	RYR2	ENSG00000198626
rs558277549	chr1:232759217	-1.30292	N	N	NA	intergenic	.	.	.
rs138850254	chr4:65227144	-1.30292	N	N	7	intronic	.	TECRL	ENSG00000205678
rs142219154	chr17:56034295	-1.30292	N	chr17:56385573	4	intergenic	.	.	.
rs528197324	chr6:13006461	-1.30292	N	N	NA	intronic	.	.	.
rs3811780	chr4:53526303	-1.30292	N	N	4	ncRNA_intronic	.	.	.
rs587767162	chr11:111785190	-1.30292	N	chr11:111543916	NA	ncRNA_intronic	.	CRYAB	ENSG00000109846
rs552860686	chr1:214196567	-1.30292	N	chr1:213937382	NA	intronic	.	PROX1	ENSG00000117707
rs568418931	chr15:76604140	-1.30292	N	N	NA	upstream	.	.	.
rs532503808	chr7:32337884	-1.30292	N	N	NA	intronic	.	PDE1C	ENSG00000154678
rs72848117	chr10:88450870	-1.30292	N	N	5	intronic	.	LDB3	ENSG00000122367
rs543204914	chr5:139623463	-1.30292	N	N	NA	downstream	.	.	.
rs184808572	chr9:38057190	-1.30292	N	chr9:38196117	6	intronic	.	SHB	ENSG00000107338
rs148484866	chr18:25659935	-1.30292	N	N	5	intronic	.	CDH2	ENSG00000170558
rs552498230	chr9:112535164	-1.30292	N	chr9:112722330	NA	intronic	.	PALM2	ENSG00000243444
rs576456748	chr10:75011407	-1.30292	N	N	NA	ncRNA_intronic	.	MRPS16	ENSG00000182180
rs539732236	chr10:112490710	-1.30292	N	N	NA	intronic	.	RBM20	ENSG00000203867
rs536673993	chr16:82665333	-1.30292	N	N	NA	intronic	.	CDH13	ENSG00000140945
rs534884952	chr2:101512438	-1.30292	N	chr2:101778319	NA	intronic	.	NPAS2	ENSG00000170485
rs182706661	chr5:141061207	-1.30292	N	chr5:141510754	4	intronic	.	ARAP3	ENSG00000120318
rs546733791	chr1:237194180	-1.30292	N	N	NA	intergenic	.	.	.
rs564128422	chr22:20008912	-1.30292	N	chr22:19971552	NA	intronic	.	TANGO2	ENSG00000183597
rs572116535	chr4:129475388	-1.30292	N	N	NA	intergenic	.	.	.
rs76367701	chr15:63346987	-1.30292	N	chr15:63791228	5	intronic	.	TPM1	ENSG00000140416
rs75294728	chr5:141334187	-1.30292	N	chr5:141510754	5	intronic	.	PCDH12	ENSG00000113555
rs151052142	chr6:10724699	-1.30292	N	chr6:10526373	5	intronic	.	TMEM14C	ENSG00000111843
rs35074348	chr1:117663748	-1.30292	N	chr1:117544331	3a	exonic	nonsynonymous	TRIM45	ENSG00000134253
rs187741651	chr5:138262496	-1.30292	N	N	5	intronic	.	CTNNA1	ENSG00000044115
rs568720415	chr13:43629753	-1.30292	N	N	NA	intronic	.	DNAJC15	ENSG00000120675
rs568796645	chr11:45873777	-1.30292	N	N	NA	intronic	.	CRY2	ENSG00000121671
rs555415491	chr12:21929637	-1.30292	N	N	NA	intergenic	.	.	.
rs544787634	chr7:56047378	-1.30292	N	chr7:56068714	NA	intronic	.	GBAS	ENSG00000146729
rs181129913	chr4:141861346	-1.30292	N	N	6	intronic	.	RNF150	ENSG00000170153
rs149648018	chr9:14301355	-1.30292	N	chr9:14161670	7	intronic	.	NFIB	ENSG00000147862
rs7571880	chr2:220274508	-1.30292	N	chr2:220049128	5	intergenic	.	.	.
rs192099479	chr1:198235224	-1.30292	N	chr1:198663661	6	intronic	.	NEK7	ENSG00000151414
rs549200176	chr3:196007319	-1.30292	N	chr3:196501413	NA	intronic	.	PCYT1A	ENSG00000161217
rs572576783	chr20:32010060	-1.30292	N	N	NA	intronic	.	SNTA1	ENSG00000101400
rs569732178	chr7:151384506	-1.30292	N	N	NA	intronic	.	PRKAG2	ENSG00000106617
rs550350471	chr4:159702606	-1.30292	N	N	NA	intronic	.	FNIP2	ENSG00000052795
rs189859175	chr12:114848613	-1.30292	N	N	5	ncRNA_exonic	.	.	.
rs574493422	chr19:1242105	-1.30292	N	chr19:836144	NA	intronic	.	ATP5D	ENSG00000099624
rs11081947	chr18:33970862	-1.30292	N	N	6	intronic	.	FHOD3	ENSG00000134775
rs540283022	chr3:69132296	-1.30292	N	N	NA	intergenic	.	.	.
rs113524681	chr8:100511315	-1.30292	N	chr8:100749229	4	intronic	.	VPS13B	ENSG00000132549
rs536513210	chr13:75996160	-1.30292	N	N	NA	intronic	.	TBC1D4	ENSG00000136111
rs1771207	chr13:29234496	-1.30292	Y	chr13:28842951	5	intronic	.	POMP	ENSG00000132963
rs539704866	chr4:95459322	-1.30292	N	N	NA	intronic	.	PDLIM5	ENSG00000163110
rs558941046	chr5:154858447	-1.30292	N	N	NA	intergenic	.	.	.
rs544644022	chr20:32029091	-1.30292	N	N	NA	intronic	.	SNTA1	ENSG00000101400
rs118169893	chr11:16895067	-1.30292	N	chr11:16618307	5	intronic	.	PLEKHA7	ENSG00000166689
rs576404700	chr17:949081	-1.30292	N	chr17:1373518	NA	intronic	.	ABR	ENSG00000159842
rs534767643	chr1:113496354	-1.30292	N	N	NA	intronic	.	SLC16A1	ENSG00000155380
rs138726759	chr1:237215750	-1.30292	N	N	7	intronic	.	RYR2	ENSG00000198626
rs568625055	chr3:187985028	-1.30292	N	chr3:188441161	NA	intronic	.	LPP	ENSG00000145012
rs182060279	chr18:34026503	-1.30292	N	N	5	intronic	.	FHOD3	ENSG00000134775
rs533557588	chr7:132549946	-1.30292	N	N	NA	intronic	.	CHCHD3	ENSG00000106554
rs139870222	chr10:112563932	-1.30292	N	N	2b	intronic	.	RBM20	ENSG00000203867
rs78917343	chr14:35180711	-1.30292	N	chr14:35585629	2b	UTR3	.	CFL2	ENSG00000165410
rs150289455	chr15:57939026	-1.30292	N	N	7	intronic	.	GCOM1	ENSG00000137878
rs573465956	chr17:66494027	-1.30292	N	N	NA	intronic	.	.	.
rs573465957	chr1:85355229	-1.30292	N	N	NA	intronic	.	LPAR3	ENSG00000171517
rs565440132	chr6:145692833	-1.30292	N	N	NA	intergenic	.	.	.
rs552034988	chr22:36863884	-1.30292	N	chr22:36545826	NA	exonic	synonymous	TXN2	ENSG00000100348
rs150440432	chr1:231377522	-1.30292	N	N	4	intronic	.	GNPAT	ENSG00000116906
rs111729184	chr20:42818184	-1.30292	N	chr20:42660286	7	intergenic	.	.	.
rs569490787	chr12:68337410	-1.30292	N	chr12:68667462	NA	ncRNA_intronic	.	.	.
rs547331791	chr10:92689215	-1.30292	N	N	NA	intergenic	.	.	.
rs376998234	chr18:33946111	-1.30292	N	N	3a	intronic	.	FHOD3	ENSG00000134775
rs11976146	chr7:8271700	-1.30292	N	chr7:8024840	6	intronic	.	ICA1	ENSG00000003147
rs148380328	chr15:57880526	-1.30292	N	N	5	intergenic	.	.	.
rs184745759	chr10:115418241	-1.30292	N	chr10:115719472	6	intronic	.	NRAP	ENSG00000197893
rs11976145	chr7:35281684	-1.30292	Y	N	4	intronic	.	TBX20	ENSG00000164532
rs181201140	chr13:32785269	-1.30292	N	N	6	intronic	.	FRY	ENSG00000073910
rs577950502	chr4:152246808	-1.30292	N	chr4:152342190	NA	intergenic	.	.	.
rs536118421	chr5:131556045	-1.30292	N	chr5:131705458	NA	intronic	.	P4HA2	ENSG00000072682
rs183701248	chr13:22243818	-1.30292	N	N	4	intergenic	.	.	.
rs59991168	chr2:106047421	-1.30292	N	chr2:106433909	7	intronic	.	FHL2	ENSG00000115641
rs33986791	chr15:44169741	-1.30292	N	chr15:44027885	4	ncRNA_exonic	.	FRMD5	ENSG00000171877
rs566892710	chr14:73280874	-1.30292	N	chr14:73414316	NA	intronic	.	DPF3	ENSG00000205683
rs569621101	chr5:16506770	-1.30292	N	N	NA	intronic	.	FAM134B	ENSG00000154153
rs566520933	chr3:52483815	-1.30292	N	chr3:52873984	NA	intergenic	.	.	.
rs147552694	chr11:119248212	-1.30292	N	N	5	intronic	.	USP2	ENSG00000036672
rs2991927	chr10:86598574	-1.30292	N	N	6	intergenic	.	.	.
rs547741383	chr12:58500301	-1.30292	N	N	NA	intergenic	.	.	.
rs568820419	chr6:17975141	-1.30292	N	N	NA	intronic	.	KIF13A	ENSG00000137177
rs141171918	chr10:50510062	-1.30292	N	chr10:50264204	5	intronic	.	C10orf71	ENSG00000177354
rs186013431	chr17:42878601	-1.30292	N	chr17:42386662	6	UTR3	.	GJC1	ENSG00000182963
rs531151386	chr10:61899628	-1.30292	N	N	NA	intronic	.	ANK3	ENSG00000151150
rs58611882	chr3:66537160	-1.30292	N	N	4	intronic	.	LRIG1	ENSG00000144749
rs568018745	chr18:56294764	-1.30292	N	chr18:56395588	NA	intronic	.	ALPK2	ENSG00000198796
rs564924252	chr3:127871371	-1.30292	N	chr3:128191776	NA	upstream	.	.	.
rs138746716	chr5:115427075	-1.30292	N	N	6	intronic	.	COMMD10	ENSG00000145781
rs587678991	chr1:145651090	-1.30292	N	N	NA	intronic	.	RNF115	ENSG00000121848
rs530507197	chr6:24403180	-1.30292	N	N	NA	UTR5	.	MRS2	ENSG00000124532
rs550299722	chr15:86157858	-1.30292	N	chr15:86294211	NA	intronic	.	AKAP13	ENSG00000170776
rs551948511	chr15:44190905	-1.30292	N	chr15:44027885	NA	intronic	.	FRMD5	ENSG00000171877
rs573779115	chr8:134419228	-1.30292	N	chr8:134103953	NA	intergenic	.	.	.
rs186541817	chr11:1784618	-1.30292	N	chr11:1874221	5	intronic	.	CTSD	ENSG00000117984
rs555611279	chr3:167752173	-1.30292	N	N	NA	intronic	.	GOLIM4	ENSG00000173905
rs182626622	chr15:25105250	-1.30292	N	N	7	intronic	.	SNRPN	ENSG00000128739
rs142301171	chr13:30003527	-1.30292	N	N	7	intronic	.	MTUS2	ENSG00000132938
rs143838756	chr15:99996763	-1.30292	N	N	6	intergenic	.	.	.
rs529188229	chr17:48243158	-1.30292	N	N	NA	upstream	.	.	.
rs533032212	chr12:33009609	-1.30292	N	N	NA	intronic	.	PKP2	ENSG00000057294
rs550948062	chr2:202303676	-1.30292	N	chr2:202112471	NA	intronic	.	TRAK2	ENSG00000115993
rs112806519	chr3:69836031	-1.30292	N	N	6	intronic	.	MITF	ENSG00000187098
rs188976508	chr10:123893654	-1.30292	N	N	6	intronic	.	TACC2	ENSG00000138162
rs146946749	chr1:150985482	-1.30292	N	chr1:150595537	5	intronic	.	PRUNE	ENSG00000143363
rs540404098	chr6:13329097	-1.30292	N	N	NA	upstream	.	.	.
rs191460613	chr10:18429333	-1.30292	N	chr10:18266410	4	upstream	.	.	.
rs563506148	chr14:55121206	-1.30292	N	N	NA	intronic	.	SAMD4A	ENSG00000020577
rs560148916	chr15:86125707	-1.30292	N	chr15:86294211	NA	intronic	.	AKAP13	ENSG00000170776
rs140325155	chr14:65345467	-1.30292	N	chr14:65564703	4	intergenic	.	.	.
rs574017147	chr9:38026244	-1.30292	N	chr9:38196117	NA	intronic	.	SHB	ENSG00000107338
rs565799316	chr5:156812225	-1.30292	N	chr5:156442784	NA	intronic	.	CYFIP2	ENSG00000055163
rs555376160	chr19:39421505	-1.30292	N	chr19:38925079	NA	UTR5	.	SARS2	ENSG00000104835
rs566472068	chr8:22235350	-1.30292	N	chr8:22436681	NA	intronic	.	SLC39A14	ENSG00000104635
rs547914480	chr7:151410312	-1.30292	N	N	NA	intronic	.	PRKAG2	ENSG00000106617
rs545060987	chr13:30017738	-1.30292	N	N	NA	intronic	.	MTUS2	ENSG00000132938
rs548068247	chr1:237546962	-1.30292	N	N	NA	intronic	.	RYR2	ENSG00000198626
rs568271608	chr14:33074314	-1.30292	N	N	NA	intronic	.	AKAP6	ENSG00000151320
rs141082036	chr3:38586077	-1.30292	N	N	5	intergenic	.	.	.
rs532288679	chr4:65265129	-1.30292	N	N	NA	intronic	.	TECRL	ENSG00000205678
rs561209364	chr14:78174664	-1.30292	N	chr14:77939965	NA	intronic	.	SLIRP	ENSG00000119705
rs144896021	chr10:116399123	-1.30292	N	N	2b	intronic	.	ABLIM1	ENSG00000099204
rs182397372	chr17:73009761	-1.30292	N	chr17:72695211	5	intronic	.	ICT1	ENSG00000167862
rs530802041	chr12:21798163	-1.30292	N	N	NA	intronic	.	LDHB	ENSG00000111716
rs554083915	chr2:101552681	-1.30292	N	chr2:101778319	NA	intronic	.	NPAS2	ENSG00000170485
rs536278533	chr11:111780845	-1.30292	N	chr11:111543916	NA	intronic	.	CRYAB	ENSG00000109846
rs370111314	chr3:48646720	-1.30292	N	chr3:48388170	4	exonic	nonsynonymous	UQCRC1	ENSG00000010256
rs546790114	chr8:66656000	-1.30292	N	chr8:66910531	NA	intronic	.	PDE7A	ENSG00000205268
rs191438693	chr14:73184626	-1.30292	N	chr14:73414316	4	intronic	.	DPF3	ENSG00000205683
rs540621473	chr7:44180515	-1.30292	N	N	NA	intronic	.	MYL7	ENSG00000106631
rs183394410	chr4:156586929	-1.30292	N	chr4:156645513	5	upstream	.	.	.
rs540621471	chr8:125660309	-1.30292	N	N	NA	intronic	.	MTSS1	ENSG00000170873
rs577110844	chr10:18632706	-1.30292	N	chr10:18266410	NA	intronic	.	CACNB2	ENSG00000165995
rs535019993	chr7:112909085	-1.30292	N	chr7:112782556	NA	intergenic	.	.	.
rs542727467	chr12:5686322	-1.30292	N	N	NA	intronic	.	ANO2	ENSG00000047617
rs543845188	chr11:12040312	-1.30292	N	chr11:12133478	NA	intergenic	.	.	.
rs150361708	chr3:25564455	-1.30292	N	chr3:25381636	6	intronic	.	RARB	ENSG00000077092
rs114363277	chr2:40558520	-1.30292	N	N	6	intronic	.	SLC8A1	ENSG00000183023
rs574579333	chr7:8273601	-1.30292	N	chr7:8024840	NA	intronic	.	ICA1	ENSG00000003147
rs189588929	chr20:32029883	-1.30292	N	N	5	intronic	.	SNTA1	ENSG00000101400
rs78397397	chr10:18692304	-1.30292	N	chr10:18266410	5	intronic	.	CACNB2	ENSG00000165995
rs76341517	chr19:3970694	-1.30292	N	chr19:4090422	2b	ncRNA_intronic	.	.	.
rs149580434	chr12:4383030	-1.30292	N	chr12:4334295	4	ncRNA_intronic	.	CCND2	ENSG00000118971
rs191275987	chr5:115694180	-1.30292	N	N	4	intergenic	.	.	.
rs574894684	chr3:37289596	-1.30292	N	N	NA	intronic	.	GOLGA4	ENSG00000144674
rs189662125	chr2:169585912	-1.30292	N	chr2:169707552	7	intronic	.	CERS6	ENSG00000172292
rs61171823	chr8:38759905	-1.30292	N	chr8:38804069	4	intronic	.	PLEKHA2	ENSG00000169499
rs182355903	chr10:105642343	-1.30292	N	N	5	UTR3	.	OBFC1	ENSG00000107960
rs546049287	chr19:55663555	-1.30292	N	N	NA	intronic	.	TNNI3	ENSG00000129991
rs562043029	chr14:73296458	-1.30292	N	chr14:73414316	NA	intronic	.	DPF3	ENSG00000205683
rs182355909	chr9:2572162	-1.30292	N	chr9:2622278	6	ncRNA_intronic	.	.	.
rs184295705	chr6:34725207	-1.30292	N	chr6:34785079	4	UTR5	.	SNRPC	ENSG00000124562
rs58469052	chr18:32669262	-1.30292	N	N	5	intronic	.	MAPRE2	ENSG00000166974
rs114075066	chr15:86123932	-1.30292	N	chr15:86294211	3a	exonic	nonsynonymous	AKAP13	ENSG00000170776
rs532845374	chr2:106119851	-1.30292	N	chr2:106433909	NA	intergenic	.	.	.
rs137890280	chr10:112422065	-1.30292	N	chr10:111969919	2b	intronic	.	RBM20	ENSG00000203867
rs535753694	chr13:43611309	-1.30292	N	N	NA	intronic	.	DNAJC15	ENSG00000120675
rs9919486	chr10:61947198	-1.30292	N	N	6	intronic	.	ANK3	ENSG00000151150
rs562320136	chr15:85406670	-1.30292	N	chr15:85178270	NA	intronic	.	ALPK3	ENSG00000136383
rs9919484	chr10:61947001	-1.30292	N	N	7	intronic	.	ANK3	ENSG00000151150
rs545086603	chr5:137367762	-1.30292	N	chr5:137664945	NA	intronic	.	FAM13B	ENSG00000031003
rs547325679	chr5:127827016	-1.30292	N	chr5:127487603	NA	intronic	.	FBN2	ENSG00000138829
rs563768236	chr7:35278382	-1.30292	N	N	NA	intronic	.	TBX20	ENSG00000164532
rs184359553	chr9:112607409	-1.30292	N	chr9:112722330	7	intronic	.	PALM2-AKAP2	ENSG00000157654
rs143875666	chr3:120280519	-1.30292	N	N	4	intergenic	.	.	.
rs532943839	chr11:119246262	-1.30292	N	chr11:118747576	NA	intronic	.	USP2	ENSG00000036672
rs547066567	chr3:178380790	-1.30292	N	N	NA	ncRNA_intronic	.	KCNMB2	ENSG00000197584
rs533585071	chr1:217237039	-1.30292	N	N	NA	intronic	.	ESRRG	ENSG00000196482
rs145656771	chr5:115420326	-1.30292	N	N	5	upstream	.	.	.
rs375632108	chr1:214284033	-1.30292	N	chr1:213937382	5	intergenic	.	.	.
rs57738141	chr10:21183971	-1.30292	N	N	6	intronic	.	NEBL	ENSG00000078114
rs371185790	chr20:42752074	-1.30292	N	chr20:42660286	5	intronic	.	JPH2	ENSG00000149596
rs553653868	chr17:903036	-1.30292	N	chr17:1373518	NA	intronic	.	TIMM22	ENSG00000177370
rs11727042	chr4:65265753	-1.30292	N	N	7	intronic	.	TECRL	ENSG00000205678
rs549605317	chr17:17745952	-1.30292	N	chr17:17707105	NA	downstream	.	.	.
rs149994363	chr8:135819630	-1.30292	N	chr8:135747967	5	intergenic	.	.	.
rs75556421	chr3:187668397	-1.30292	Y	chr3:187652724	7	intergenic	.	.	.
rs573012425	chr1:205777426	-1.30292	N	chr1:205676263	NA	intronic	.	SLC41A1	ENSG00000133065
rs570786600	chr9:85885484	-1.30292	N	N	NA	intronic	.	FRMD3	ENSG00000172159
rs528045590	chr9:112556874	-1.30292	N	chr9:112722330	NA	intronic	.	PALM2-AKAP2	ENSG00000157654
rs563466562	chr6:42185545	-1.30292	N	chr6:42037348	NA	exonic	nonsynonymous	MRPS10	ENSG00000048544
rs571173307	chr22:47133748	-1.30292	N	N	NA	intronic	.	CERK	ENSG00000100422
rs576187548	chr15:85931065	-1.30292	N	chr15:86294211	NA	intronic	.	AKAP13	ENSG00000170776
rs201573295	chr11:62559405	-1.30292	N	N	4	exonic	nonsynonymous	TMEM223	ENSG00000168569
rs186382244	chr22:34271420	-1.30292	N	N	5	intronic	.	LARGE	ENSG00000133424
rs571354027	chr12:94273522	-1.30292	N	chr12:94536803	NA	intergenic	.	.	.
rs575006604	chr10:88445897	-1.30292	N	N	NA	intronic	.	LDB3	ENSG00000122367
rs79207552	chr1:46153217	-1.30292	N	chr1:46513012	2b	upstream	.	TMEM69	ENSG00000159596
rs528962723	chr5:32056808	-1.30292	N	N	NA	intronic	.	PDZD2	ENSG00000133401
rs529541044	chr19:2770045	-1.30292	N	chr19:3220857	NA	intronic	.	SGTA	ENSG00000104969
rs115126863	chr6:13007535	-1.30292	N	N	5	intronic	.	.	.
rs551677841	chr2:173995975	-1.30292	N	N	NA	intronic	.	MLTK	ENSG00000091436
rs562803973	chr1:237307069	-1.30292	N	N	NA	intronic	.	RYR2	ENSG00000198626
rs570526505	chr5:131558590	-1.30292	N	chr5:131705458	NA	intronic	.	P4HA2	ENSG00000072682
rs575251398	chr12:94173577	-1.30292	N	chr12:94536803	NA	intronic	.	CRADD	ENSG00000169372
rs533788505	chr6:76197534	-1.30292	N	N	NA	intronic	.	FILIP1	ENSG00000118407
rs556479142	chr14:104313305	-1.30292	N	chr14:103898525	NA	intronic	.	PPP1R13B	ENSG00000088808
rs141365610	chr8:11583370	-1.30292	N	chr8:11836514	2b	intronic	.	GATA4	ENSG00000136574
rs535481826	chr22:17641095	-1.30292	N	chr22:17906176	NA	ncRNA_intronic	.	CECR5	ENSG00000069998
rs570750597	chr10:116241665	-1.30292	N	N	NA	intronic	.	ABLIM1	ENSG00000099204
rs541635393	chr7:149416380	-1.30292	N	N	NA	intronic	.	KRBA1	ENSG00000133619
rs530543443	chr17:922850	-1.30292	N	chr17:1373518	NA	intronic	.	ABR	ENSG00000159842
rs147669419	chr15:42742796	-1.30292	N	chr15:42266262	6	exonic	synonymous	ZNF106	ENSG00000103994
rs550919598	chr8:66656232	-1.30292	N	chr8:66910531	NA	intronic	.	PDE7A	ENSG00000205268
rs10993448	chr9:97760630	-1.30292	Y	chr9:98243868	7	intronic	.	C9orf3	ENSG00000148120
rs10993447	chr9:97760226	-1.30292	Y	chr9:98243868	7	intronic	.	C9orf3	ENSG00000148120
rs10993446	chr9:97759920	-1.30292	Y	chr9:98243868	6	intronic	.	C9orf3	ENSG00000148120
rs10993445	chr9:97758574	-1.30292	Y	chr9:98243868	2b	intronic	.	C9orf3	ENSG00000148120
rs181790624	chr9:2576706	-1.30292	N	chr9:2622278	5	ncRNA_intronic	.	.	.
rs568104321	chr4:122310157	-1.30292	N	N	NA	intergenic	.	.	.
rs7816133	chr8:98809169	-1.30292	N	N	6	intronic	.	LAPTM4B	ENSG00000104341
rs547426193	chr4:152731284	-1.30292	N	chr4:152342190	NA	intergenic	.	.	.
rs77892955	chr15:25105797	-1.30292	N	N	7	intronic	.	SNRPN	ENSG00000128739
rs77892956	chr3:42202688	-1.30292	N	N	4	intronic	.	TRAK1	ENSG00000182606
rs569060556	chr19:34851054	-1.30292	N	N	NA	intergenic	.	.	.
rs553989201	chr9:35812869	-1.30292	N	chr9:35687556	NA	upstream;downstream	.	.	.
rs569431349	chr7:151388040	-1.30292	N	N	NA	intronic	.	PRKAG2	ENSG00000106617
rs534220362	chr9:112500295	-1.30292	N	chr9:112722330	NA	intronic	.	PALM2	ENSG00000243444
rs559921102	chr6:75951714	-1.30292	N	N	NA	intronic	.	COX7A2	ENSG00000112695
rs540458853	chr8:17607798	-1.30292	N	N	NA	intronic	.	MTUS1	ENSG00000129422
rs74608524	chr15:86237618	-1.30292	N	chr15:86294211	4	intronic	.	AKAP13	ENSG00000170776
rs1870197	chr12:822664	-1.30292	N	chr12:711662	5	intergenic	.	.	.
rs140955734	chr21:35827550	-1.30292	N	chr21:36312347	5	intronic	.	KCNE1	ENSG00000180509
rs372874509	chr5:172670280	-1.30292	N	chr5:173075213	2b	intergenic	.	.	.
rs79196146	chr6:5510704	-1.30292	N	N	5	intronic	.	FARS2	ENSG00000145982
rs557413093	chr12:571025	-1.30292	N	chr12:711662	NA	intronic	.	B4GALNT3	ENSG00000139044
rs144423463	chr3:27385591	-1.30292	N	chr3:27371843	7	intronic	.	NEK10	ENSG00000163491
rs115493135	chr1:217248374	-1.30292	N	N	5	intronic	.	ESRRG	ENSG00000196482
rs144423467	chr4:47803629	-1.30292	N	N	5	intronic	.	CORIN	ENSG00000145244
rs6820865	chr4:174470256	-1.30292	N	N	6	intergenic	.	.	.
rs569346921	chr16:4282944	-1.30292	N	chr16:4476089	NA	intronic	.	SRL	ENSG00000185739
rs117664995	chr18:34063477	-1.30292	N	N	5	intronic	.	FHOD3	ENSG00000134775
rs556978738	chr22:51021193	-1.30292	N	chr22:50628937	NA	exonic	synonymous	CHKB	ENSG00000100288
rs142831538	chr9:139620509	-1.30292	N	chr9:139934107	4	ncRNA_exonic	.	.	.
rs563835875	chr8:33414138	-1.30292	N	N	NA	intronic	.	RNF122	ENSG00000133874
rs185071646	chr15:92525061	-1.30292	N	N	6	intronic	.	SLCO3A1	ENSG00000176463
rs542933827	chr14:34405955	-1.30292	N	N	NA	intronic	.	EGLN3	ENSG00000129521
rs565871639	chr1:216860397	-1.30292	N	N	NA	intronic	.	ESRRG	ENSG00000196482
rs551410630	chr8:1996004	-1.30292	N	N	NA	intronic	.	MYOM2	ENSG00000036448
rs574669760	chr10:123930169	-1.30292	N	N	NA	intronic	.	TACC2	ENSG00000138162
rs564196901	chr10:3109717	-1.30292	N	N	NA	UTR5	.	PFKP	ENSG00000067057
rs188836329	chr7:132748977	-1.30292	N	N	5	intronic	.	CHCHD3	ENSG00000106554
rs188341000	chr15:86163120	-1.30292	N	chr15:86294211	5	intronic	.	AKAP13	ENSG00000170776
rs534755366	chr15:85984597	-1.30292	N	chr15:86294211	NA	intronic	.	AKAP13	ENSG00000170776
rs3823814	chr7:8300864	-1.30292	N	chr7:8024840	4	intronic	.	ICA1	ENSG00000003147
rs149084843	chr9:608910	-1.30292	N	chr9:288414	5	intronic	.	KANK1	ENSG00000107104
rs561308551	chr2:26476206	-1.30292	N	N	NA	intronic	.	HADHB	ENSG00000138029
rs534717729	chr9:71555834	-1.30292	N	N	NA	intronic	.	PIP5K1B	ENSG00000107242
rs115073568	chr3:64655097	-1.30292	N	chr3:64705365	4	intronic	.	ADAMTS9	ENSG00000163638
rs373359753	chr17:74679521	-1.30292	N	chr17:74710128	4	intronic	.	MXRA7	ENSG00000182534
rs557847358	chr12:32980255	-1.30292	N	N	NA	intronic	.	PKP2	ENSG00000057294
rs554973511	chr9:2583133	-1.30292	N	chr9:2622278	NA	ncRNA_intronic	.	.	.
rs547852039	chr11:119230198	-1.30292	N	chr11:118747576	NA	intronic	.	USP2	ENSG00000036672
rs562610849	chr10:3111078	-1.30292	N	N	NA	intronic	.	PFKP	ENSG00000067057
rs539478079	chr2:88368075	-1.30292	N	N	NA	intronic	.	SMYD1	ENSG00000115593
rs563771594	chr3:25522945	-1.30292	N	chr3:25381636	NA	intronic	.	RARB	ENSG00000077092
rs146219432	chr10:116372635	-1.30292	N	N	5	intronic	.	ABLIM1	ENSG00000099204
rs376116041	chr8:11602052	-1.30292	N	chr8:11836514	4	intronic	.	GATA4	ENSG00000136574
rs540032409	chr14:33295806	-1.30292	N	N	NA	intronic	.	AKAP6	ENSG00000151320
rs62097523	chr18:12287520	-1.30292	N	N	4	intergenic	.	.	.
rs183121207	chr22:29470602	-1.30292	N	chr22:29628741	4	intronic	.	KREMEN1	ENSG00000183762
rs568466433	chr15:72524360	-1.30292	N	N	NA	upstream	.	.	.
rs544509470	chr15:44173547	-1.30292	N	chr15:44027885	NA	intronic	.	FRMD5	ENSG00000171877
rs138130102	chr16:58495929	-1.30292	N	N	5	intergenic	.	.	.
rs140433280	chr14:32962004	-1.30292	N	N	5	intronic	.	AKAP6	ENSG00000151320
rs11073739	chr15:85365416	-1.30292	N	chr15:85178270	5	intronic	.	ALPK3	ENSG00000136383
rs4299241	chr18:3197831	-1.30292	N	N	6	intronic	.	MYOM1	ENSG00000101605
rs182473282	chr9:532682	-1.30292	N	chr9:288414	7	intronic	.	KANK1	ENSG00000107104
rs7760359	chr6:16237843	-1.30292	N	N	5	upstream	.	.	.
rs531633332	chr12:68041956	-1.30292	N	N	NA	upstream	.	.	.
rs4803924	chr19:46801465	-1.30292	N	chr19:47100565	3a	intronic	.	HIF3A	ENSG00000124440
rs139280328	chr1:201351080	-1.30292	N	N	5	intronic	.	LAD1	ENSG00000159166
rs4803923	chr19:46801442	-1.30292	N	chr19:47100565	4	intronic	.	HIF3A	ENSG00000124440
rs140854303	chr10:18728985	-1.30292	N	chr10:18266410	7	intronic	.	CACNB2	ENSG00000165995
rs578072262	chr15:71967280	-1.30292	N	N	NA	intronic	.	THSD4	ENSG00000187720
rs139838091	chr15:89634345	-1.30292	N	N	3a	intronic	.	ABHD2	ENSG00000140526
rs7350421	chr10:112473422	-1.30292	N	N	7	intronic	.	RBM20	ENSG00000203867
rs569464230	chr17:48193044	-1.30292	N	N	NA	exonic	nonsynonymous	SAMD14	ENSG00000167100
rs559700415	chr20:10414775	-1.30292	N	chr20:10646671	NA	UTR5	.	MKKS	ENSG00000125863
rs567091299	chr19:2722233	-1.30292	N	chr19:3220857	NA	upstream	.	.	.
rs558155203	chr11:64086844	-1.30292	N	chr11:63974995	NA	intronic	.	PRDX5	ENSG00000126432
rs529320213	chr2:152682973	-1.30292	N	N	NA	intronic	.	ARL5A	ENSG00000162980
rs549485991	chr2:11639053	-1.30292	N	N	NA	intergenic	.	.	.
rs547711245	chr4:95574029	-1.30292	N	N	NA	intronic	.	PDLIM5	ENSG00000163110
rs62037569	chr16:4261786	-1.30292	N	chr16:4476089	3a	intronic	.	SRL	ENSG00000185739
rs587716007	chr14:105946953	-1.30292	N	chr14:105637156	NA	downstream	.	.	.
rs146752854	chr12:59993744	-1.30292	N	N	6	intronic	.	SLC16A7	ENSG00000118596
rs547194418	chr2:40729820	-1.30292	N	N	NA	intronic	.	SLC8A1	ENSG00000183023
rs548785573	chr9:35071930	-1.30292	N	N	NA	intronic	.	VCP	ENSG00000165280
rs548417421	chr10:72084180	-1.30292	N	N	NA	intronic	.	LRRC20	ENSG00000172731
rs2239760	chr12:121163518	-1.30292	Y	chr12:121194862	4	upstream	.	.	.
rs117032996	chr1:113482417	-1.30292	N	N	5	intronic	.	SLC16A1	ENSG00000155380
rs568349426	chr5:149994424	-1.30292	N	chr5:149875731	NA	intronic	.	SYNPO	ENSG00000171992
rs544427409	chr7:16461510	-1.30292	N	N	NA	upstream	.	.	.
rs575927868	chr1:181060261	-1.30292	N	chr1:180905694	NA	downstream	.	.	.
rs564623133	chr3:67701690	-1.30292	N	N	NA	intronic	.	SUCLG2	ENSG00000172340
rs112655958	chr7:132736109	-1.30292	N	N	2b	intronic	.	CHCHD3	ENSG00000106554
rs549342488	chr17:48243287	-1.30292	N	N	NA	upstream	.	.	.
rs570476809	chr22:17639042	-1.30292	N	chr22:17906176	NA	intronic	.	CECR5	ENSG00000069998
rs549039384	chr22:46737707	-1.30292	N	chr22:46615376	NA	intronic	.	TRMU	ENSG00000100416
rs137943166	chr14:77429984	-1.30292	N	chr14:77856184	5	intergenic	.	.	.
rs528036199	chr1:167633571	-1.30292	N	chr1:167600842	NA	intronic	.	RCSD1	ENSG00000198771
rs568461405	chr19:1383545	-1.30292	N	chr19:1132637	NA	upstream	.	.	.
rs375497463	chr17:17826564	-1.30292	N	chr17:17707105	5	intronic	.	TOM1L2	ENSG00000175662
rs555135036	chr7:157150735	-1.30292	N	N	NA	intronic	.	DNAJB6	ENSG00000105993
rs560843553	chr14:55138687	-1.30292	N	N	NA	intronic	.	SAMD4A	ENSG00000020577
rs115274419	chr12:19336185	-1.30292	N	N	6	intronic	.	PLEKHA5	ENSG00000052126
rs535647162	chr6:4350526	-1.30292	N	N	NA	intergenic	.	.	.
rs558364215	chr3:69774554	-1.30292	N	N	NA	intergenic	.	.	.
rs558364219	chr10:73607824	-1.30292	N	chr10:73520632	NA	intronic	.	PSAP	ENSG00000197746
rs571907981	chr4:114531615	-1.30292	N	N	NA	intronic	.	CAMK2D	ENSG00000145349
rs192798157	chr1:78354876	-1.30292	N	N	4	ncRNA_exonic	.	NEXN	ENSG00000162614
rs184404590	chr16:66961439	-1.30292	N	chr16:67377216	2b	intergenic	.	.	.
rs114925879	chr9:641556	-1.30292	N	chr9:288414	7	intronic	.	KANK1	ENSG00000107104
rs138741640	chr5:127873967	-1.30292	N	chr5:127487603	4	upstream	.	.	.
rs553045984	chr5:175112402	-1.30292	N	N	NA	intronic	.	HRH2	ENSG00000113749
rs145193270	chr7:151390141	-1.30292	N	N	4	intronic	.	PRKAG2	ENSG00000106617
rs546934631	chr8:131543099	-1.30292	N	N	NA	intergenic	.	.	.
rs533606863	chr8:17928979	-1.30292	N	N	NA	intronic	.	ASAH1	ENSG00000104763
rs114307621	chr12:2605562	-1.30292	N	chr12:3020644	7	intronic	.	CACNA1C	ENSG00000151067
rs73047987	chr12:3311186	-1.30292	N	chr12:3020644	5	intronic	.	TSPAN9	ENSG00000011105
rs73047986	chr12:3311182	-1.30292	N	chr12:3020644	5	intronic	.	TSPAN9	ENSG00000011105
rs563599240	chr15:65043960	-1.30292	N	chr15:64672002	NA	intronic	.	RBPMS2	ENSG00000166831
rs1999567	chr10:116323411	-1.30292	N	N	7	intronic	.	ABLIM1	ENSG00000099204
rs142331551	chr12:33003340	-1.30292	N	N	6	intronic	.	PKP2	ENSG00000057294
rs556788097	chr4:156457493	-1.30292	N	chr4:156645513	NA	intergenic	.	.	.
rs531857246	chr5:148532696	-1.30292	N	chr5:148198999	NA	intronic	.	ABLIM3	ENSG00000173210
rs564956549	chr6:129561276	-1.30292	N	N	NA	intronic	.	LAMA2	ENSG00000196569
rs540475446	chr8:58907569	-1.30292	N	N	NA	intronic	.	FAM110B	ENSG00000169122
rs186755412	chr10:18787497	-1.30292	N	N	7	intronic	.	CACNB2	ENSG00000165995
rs530503758	chr9:88897150	-1.30292	N	N	NA	intronic	.	ISCA1	ENSG00000135070
rs181766295	chr8:134512238	-1.30292	N	chr8:134103953	4	intronic	.	ST3GAL1	ENSG00000008513
rs571533314	chr20:19788498	-1.30292	N	N	NA	intergenic	.	.	.
rs560703190	chr12:5687258	-1.30292	N	N	NA	intronic	.	ANO2	ENSG00000047617
rs6433079	chr2:169496652	-1.30292	Y	chr2:169707552	4	intronic	.	CERS6	ENSG00000172292
rs6433078	chr2:169496247	-1.30292	Y	chr2:169707552	4	intronic	.	CERS6	ENSG00000172292
rs115891398	chr3:25474494	-1.30292	N	chr3:25381636	6	intronic	.	RARB	ENSG00000077092
rs548022722	chr14:78292573	-1.30292	N	chr14:77939965	NA	intronic	.	ADCK1	ENSG00000063761
rs10136106	chr14:23887865	-1.30292	N	chr14:23755598	5	intronic	.	MYH7	ENSG00000092054
rs553625717	chr19:34850524	-1.30292	N	N	NA	intergenic	.	.	.
rs543905398	chr8:67049605	-1.30292	N	chr8:66910531	NA	intronic	.	TRIM55	ENSG00000147573
rs190359062	chr3:179376830	-1.30292	N	N	5	intronic	.	USP13	ENSG00000058056
rs550579579	chr12:49178518	-1.30292	N	chr12:49080698	NA	intronic	.	ADCY6	ENSG00000174233
rs9996600	chr4:152610894	-1.30292	N	chr4:152342190	5	intronic	.	PET112	ENSG00000059691
rs535400990	chr6:76198804	-1.30292	N	N	NA	intronic	.	FILIP1	ENSG00000118407
rs149218956	chr18:48183873	-1.30292	N	chr18:48147793	7	intronic	.	MAPK4	ENSG00000141639
rs568029879	chr9:13916562	-1.30292	N	chr9:13676533	NA	intergenic	.	.	.
rs374848141	chr4:53579991	-1.30292	N	N	2b	ncRNA_exonic	.	.	.
rs573327123	chr8:22226539	-1.30292	N	chr8:22436681	NA	intronic	.	SLC39A14	ENSG00000104635
rs79231296	chr8:11556523	-1.30292	N	chr8:11836514	5	intronic	.	.	.
rs190286445	chr2:40639639	-1.30292	N	N	3a	intronic	.	SLC8A1	ENSG00000183023
rs563277431	chr12:21797878	-1.30292	N	N	NA	intronic	.	LDHB	ENSG00000111716
rs189875890	chr16:4289939	-1.30292	N	chr16:4476089	5	intronic	.	SRL	ENSG00000185739
rs564897742	chr12:641710	-1.30292	N	chr12:711662	NA	intronic	.	B4GALNT3	ENSG00000139044
rs192011879	chr9:32572712	-1.30292	N	N	2b	intronic	.	NDUFB6	ENSG00000165264
rs568708272	chr1:26390937	-1.30292	N	chr1:26834960	NA	intronic	.	TRIM63	ENSG00000158022
rs556660620	chr6:44196643	-1.30292	N	chr6:43804571	NA	intronic	.	SLC29A1	ENSG00000112759
rs9654153	chr4:84462328	-1.30292	N	chr4:84159219	6	intronic	.	AGPAT9	ENSG00000138678
rs142923856	chr4:77230254	-1.30292	N	N	5	intronic	.	FAM47E-STBD1	ENSG00000272414
rs146782026	chr6:140383624	-1.30292	N	N	4	ncRNA_intronic	.	.	.
rs564781477	chr3:72871390	-1.30292	N	N	NA	intronic	.	SHQ1	ENSG00000144736
rs528638709	chr2:40619215	-1.30292	N	N	NA	intronic	.	SLC8A1	ENSG00000183023
rs568733162	chr9:116219813	-1.30292	N	chr9:116085822	NA	intronic	.	RGS3	ENSG00000138835
rs149988145	chr2:173937831	-1.30292	N	N	7	intergenic	.	.	.
rs539720427	chr10:76984976	-1.30292	N	chr10:76491047	NA	intronic	.	VDAC2	ENSG00000165637
rs542932548	chr16:30908825	-1.30292	N	chr16:30471109	NA	intronic	.	CTF1	ENSG00000150281
rs557437918	chr4:37948253	-1.30292	N	chr4:38334531	NA	intronic	.	TBC1D1	ENSG00000065882
rs537290996	chr2:101726141	-1.30292	N	chr2:101778319	NA	intronic	.	TBC1D8	ENSG00000204634
rs144516539	chr2:26496654	-1.30292	N	N	4	intronic	.	HADHB	ENSG00000138029
rs546307877	chr1:27562191	-1.30292	N	chr1:27100243	NA	intronic	.	WDTC1	ENSG00000142784
rs146660253	chr2:40659307	-1.30292	N	N	6	intronic	.	SLC8A1	ENSG00000183023
rs562237908	chr10:86088380	-1.30292	N	N	NA	UTR5	.	CCSER2	ENSG00000107771
rs139506979	chr2:134901019	-1.30292	N	chr2:134991024	5	intergenic	.	.	.
rs116679538	chr4:159702928	-1.30292	N	N	6	intronic	.	FNIP2	ENSG00000052795
rs77769542	chr1:217310226	-1.30292	N	N	4	intronic	.	ESRRG	ENSG00000196482
rs540460730	chr1:57138009	-1.30292	N	chr1:56905524	NA	intronic	.	PRKAA2	ENSG00000162409
rs114010838	chr5:41441116	-1.30292	N	N	7	intronic	.	PLCXD3	ENSG00000182836
rs139869664	chr14:77429541	-1.30292	N	chr14:77856184	6	intergenic	.	.	.
rs553131909	chr2:40732764	-1.30292	N	N	NA	intronic	.	SLC8A1	ENSG00000183023
rs141768125	chr2:63807086	-1.30292	N	N	6	intronic	.	WDPCP	ENSG00000143951
rs551606882	chr2:106128384	-1.30292	N	chr2:106433909	NA	intergenic	.	.	.
rs565398774	chr11:16903077	-1.30292	N	chr11:16618307	NA	intronic	.	PLEKHA7	ENSG00000166689
rs576557315	chr3:42780935	-1.30292	N	chr3:42896515	NA	ncRNA_intronic	.	CCDC13	ENSG00000244607
rs553079827	chr2:62115480	-1.30292	N	chr2:61781994	NA	intronic	.	CCT4	ENSG00000115484
rs114294740	chr2:24150215	-1.30292	N	chr2:24576414	4	upstream	.	.	.
rs147432550	chr16:23155412	-1.30292	N	N	5	intronic	.	USP31	ENSG00000103404
rs564291775	chr3:122693245	-1.30292	N	chr3:123105721	NA	intronic	.	SEMA5B	ENSG00000082684
rs571901134	chr1:236670000	-1.30292	N	N	NA	intergenic	.	.	.
rs556968161	chr19:46791454	-1.30292	N	chr19:47100565	NA	intergenic	.	.	.
rs370177471	chr10:62052170	-1.30292	N	N	5	intronic	.	ANK3	ENSG00000151150
rs148840379	chr3:159567408	-1.30292	N	chr3:159637678	7	intronic	.	IQCJ-SCHIP1	ENSG00000250588
rs190405842	chr1:232756988	-1.30292	N	N	5	intergenic	.	.	.
rs138788222	chr1:198131205	-1.30292	N	chr1:197814823	4	intronic	.	NEK7	ENSG00000151414
rs188230269	chr5:173330041	-1.30292	N	chr5:173075213	5	intronic	.	CPEB4	ENSG00000113742
rs11789441	chr9:37993303	-1.30292	N	chr9:38196117	2a	intronic	.	SHB	ENSG00000107338
rs905931	chr1:31838995	-1.30292	N	chr1:31377743	5	intronic	.	FABP3	ENSG00000121769
rs148420500	chr13:76034172	-1.30292	N	N	6	intronic	.	TBC1D4	ENSG00000136111
rs186713591	chr13:50699021	-1.30292	N	chr13:50830002	4	ncRNA_intronic	.	.	.
rs577762840	chr12:48525705	-1.30292	N	chr12:48272895	NA	intronic	.	PFKM	ENSG00000152556
rs190835283	chr1:237549334	-1.30292	N	N	5	intronic	.	RYR2	ENSG00000198626
rs575942675	chr4:3472492	-1.30292	N	chr4:3148276	NA	intronic	.	DOK7	ENSG00000175920
rs743763	chr22:32458861	-1.30292	Y	N	7	intronic	.	SLC5A1	ENSG00000100170
rs111658004	chr4:114468596	-1.30292	N	N	4	intronic	.	CAMK2D	ENSG00000145349
rs573561430	chr5:157003533	-1.30292	N	chr5:156655015	NA	upstream	.	.	.
rs148822331	chr14:55180802	-1.30292	N	N	6	intronic	.	SAMD4A	ENSG00000020577
rs575476756	chr10:76986541	-1.30292	N	chr10:76491047	NA	intronic	.	VDAC2	ENSG00000165637
rs148925835	chr14:73282698	-1.30292	N	chr14:73414316	5	intronic	.	DPF3	ENSG00000205683
rs536874606	chr19:52799893	-1.30292	N	chr19:52314161	NA	upstream	.	.	.
rs535422794	chr19:3061699	-1.30292	N	chr19:3408665	NA	intronic	.	AES	ENSG00000104964
rs534090279	chr10:112565916	-1.30292	N	N	NA	intronic	.	RBM20	ENSG00000203867
rs533934397	chr2:202298388	-1.30292	N	chr2:202112471	NA	intronic	.	TRAK2	ENSG00000115993
rs188954853	chr5:170848805	-1.30292	N	N	5	intronic	.	FGF18	ENSG00000156427
rs374822767	chr6:129674262	-1.30292	N	N	4	intronic	.	LAMA2	ENSG00000196569
rs141075831	chr3:188189545	-1.30292	N	chr3:188441161	5	intronic	.	LPP	ENSG00000145012
rs557050607	chr12:49173151	-1.30292	N	chr12:49080698	NA	intronic	.	ADCY6	ENSG00000174233
rs566567087	chr8:11499263	-1.30292	N	chr8:11836514	NA	intergenic	.	.	.
rs140939931	chr18:56209793	-1.30292	N	chr18:56395588	5	intronic	.	ALPK2	ENSG00000198796
rs743764	chr22:32459217	-1.30292	Y	N	6	intronic	.	SLC5A1	ENSG00000100170
rs187183614	chr6:107350111	-1.30292	N	chr6:107444153	4	intronic	.	C6orf203	ENSG00000130349
rs572654150	chr15:35105176	-1.30292	N	N	NA	downstream	.	.	.
rs184574655	chr17:27504202	-1.30292	N	chr17:27961562	4	intronic	.	MYO18A	ENSG00000196535
rs114302708	chr4:47770879	-1.30292	N	N	7	intronic	.	CORIN	ENSG00000145244
rs540196328	chr9:35750411	-1.30292	N	chr9:35687556	NA	intronic	.	RGP1	ENSG00000107185
rs529472249	chr6:145644803	-1.30292	N	N	NA	intergenic	.	.	.
rs537056201	chr15:92464666	-1.30292	N	N	NA	intronic	.	SLCO3A1	ENSG00000176463
rs554562945	chr1:117113745	-1.30292	N	chr1:117544331	NA	upstream	.	.	.
rs7138520	chr12:591178	-1.30292	N	chr12:711662	7	intronic	.	B4GALNT3	ENSG00000139044
rs561471849	chr1:41208020	-1.30292	N	chr1:41356780	NA	intronic	.	NFYC	ENSG00000066136
rs148594288	chr6:46013251	-1.30292	N	chr6:45569863	2b	intronic	.	CLIC5	ENSG00000112782
rs118061416	chr10:88491731	-1.30292	N	N	6	intronic	.	LDB3	ENSG00000122367
rs531675268	chr4:89198983	-1.30292	N	N	NA	intronic	.	PPM1K	ENSG00000163644
rs141593769	chr17:1009388	-1.30292	N	chr17:1373518	4	intronic	.	ABR	ENSG00000159842
rs568658758	chr8:52323413	-1.30292	N	N	NA	intronic	.	PXDNL	ENSG00000147485
rs528411394	chr2:33708232	-1.30292	N	N	NA	intronic	.	RASGRP3	ENSG00000152689
rs190435897	chr12:94168674	-1.30292	N	chr12:94536803	5	intronic	.	CRADD	ENSG00000169372
rs535872461	chr17:77024812	-1.30292	N	N	NA	intronic	.	C1QTNF1	ENSG00000173918
rs559307779	chr6:140296782	-1.30292	N	N	NA	upstream	.	.	.
rs545759704	chr15:71793845	-1.30292	N	N	NA	intronic	.	THSD4	ENSG00000187720
rs140540686	chr20:10415327	-1.30292	N	chr20:10646671	4	upstream	.	.	.
rs112231109	chr12:582572	-1.30292	N	chr12:711662	5	intronic	.	B4GALNT3	ENSG00000139044
rs561466446	chr10:116315186	-1.30292	N	N	NA	intronic	.	ABLIM1	ENSG00000099204
rs527760729	chr3:72897804	-1.30292	N	N	NA	upstream	.	.	.
rs566042069	chr9:97765162	-1.30292	N	chr9:98243868	NA	intronic	.	C9orf3	ENSG00000148120
rs77416169	chr9:612411	-1.30292	N	chr9:288414	4	intronic	.	KANK1	ENSG00000107104
rs568686621	chr20:24449462	-1.30292	N	N	NA	upstream	.	.	.
rs545749189	chr8:9912812	-1.30292	N	N	NA	intronic	.	MSRA	ENSG00000175806
rs11882573	chr19:51867279	-1.30292	N	chr19:52314161	4	intronic	.	ETFB	ENSG00000105379
rs548988880	chr17:77018064	-1.30292	N	N	NA	ncRNA_intronic	.	.	.
rs528096384	chr3:42061653	-1.30292	N	N	NA	intergenic	.	.	.
rs1532501	chr1:216790524	-1.30292	N	N	5	intronic	.	ESRRG	ENSG00000196482
rs576287190	chr4:114461775	-1.30292	N	N	NA	intronic	.	CAMK2D	ENSG00000145349
rs557045528	chr6:164573008	-1.30292	N	N	NA	intergenic	.	.	.
rs11144215	chr9:71520150	-1.30292	Y	N	4	intronic	.	PIP5K1B	ENSG00000107242
rs542675162	chr18:34050118	-1.30292	N	N	NA	intronic	.	FHOD3	ENSG00000134775
rs72846123	chr6:4313851	-1.30292	N	N	3a	intergenic	.	.	.
rs574754280	chr5:32711534	-1.30292	N	N	NA	UTR5	.	NPR3	ENSG00000113389
rs573642602	chr9:107538727	-1.30292	N	N	NA	UTR3	.	.	.
rs576412329	chr16:29273612	-1.30292	N	N	NA	intergenic	.	.	.
rs556646238	chr4:108917416	-1.30292	N	N	NA	intronic	.	HADH	ENSG00000138796
rs552194491	chr20:48789914	-1.30292	N	chr20:49205095	NA	ncRNA_intronic	.	.	.
rs567447354	chr9:116330809	-1.30292	N	chr9:116085822	NA	intronic	.	RGS3	ENSG00000138835
rs141703335	chr17:55175668	-1.30292	N	chr17:55463857	4	intronic	.	AKAP1	ENSG00000121057
rs536884903	chr19:55971621	-1.30292	N	N	NA	intronic	.	ISOC2	ENSG00000063241
rs567447353	chr8:11583656	-1.30292	N	chr8:11836514	NA	intronic	.	GATA4	ENSG00000136574
rs180691392	chr9:100269584	-1.30292	N	N	5	intronic	.	TMOD1	ENSG00000136842
rs59779024	chr2:134892444	-1.30292	N	chr2:134991024	5	intergenic	.	.	.
rs77733320	chr9:112576581	-1.30292	N	chr9:112722330	6	intronic	.	PALM2-AKAP2	ENSG00000157654
rs554184732	chr5:1801743	-1.30292	N	chr5:1313242	NA	intronic	.	NDUFS6	ENSG00000145494
rs182697667	chr13:31775059	-1.30292	N	N	2b	intronic	.	B3GALTL	ENSG00000187676
rs7032549	chr9:2623615	-1.30292	Y	chr9:2622278	1f	intronic	.	VLDLR	ENSG00000147852
rs527552361	chr3:121322045	-1.30292	N	chr3:121781723	NA	intronic	.	FBXO40	ENSG00000163833
rs575924714	chr15:85960074	-1.30292	N	chr15:86294211	NA	intronic	.	AKAP13	ENSG00000170776
rs373002197	chr10:88490464	-1.30292	N	N	3a	intronic	.	LDB3	ENSG00000122367
rs538164263	chr6:46010741	-1.30292	N	chr6:45569863	NA	intronic	.	CLIC5	ENSG00000112782
rs12072958	chr1:202374703	-1.30292	N	N	5	intronic	.	PPP1R12B	ENSG00000077157
rs7032542	chr9:97837938	-1.30292	N	chr9:98243868	7	intronic	.	C9orf3	ENSG00000148120
rs543613809	chr12:110725331	-1.30292	N	chr12:111133088	NA	intronic	.	ATP2A2	ENSG00000174437
rs148392842	chr18:12372000	-1.30292	N	chr18:12856908	6	intronic	.	AFG3L2	ENSG00000141385
rs546545268	chr8:124664713	-1.30292	N	N	NA	exonic	nonsynonymous	KLHL38	ENSG00000175946
rs534391384	chr4:122301189	-1.30292	N	N	NA	intronic	.	QRFPR	ENSG00000186867
rs564954163	chr6:118879361	-1.30292	N	N	NA	intronic	.	CEP85L	ENSG00000111860
rs142296669	chr8:134418907	-1.30292	N	chr8:134103953	2b	intergenic	.	.	.
rs1117537	chr15:85967732	-1.30292	N	chr15:86294211	7	intronic	.	AKAP13	ENSG00000170776
rs147968820	chr9:109459879	-1.30292	N	N	5	intergenic	.	.	.
rs144230114	chr7:158889802	-1.30292	N	N	5	exonic	synonymous	VIPR2	ENSG00000106018
rs576711180	chr13:76011427	-1.30292	N	N	NA	intronic	.	TBC1D4	ENSG00000136111
rs201331421	chr20:33567425	-1.30292	N	N	5	intronic	.	MYH7B	ENSG00000078814
rs193026490	chr3:46034989	-1.30292	N	chr3:46418689	3a	intronic	.	FYCO1	ENSG00000163820
rs552951215	chr22:33856368	-1.30292	N	N	NA	intronic	.	LARGE	ENSG00000133424
rs113254685	chr8:22861677	-1.30292	N	chr8:22436681	4	intronic	.	RHOBTB2	ENSG00000008853
rs190748650	chr3:192324699	-1.30292	N	N	6	intronic	.	FGF12	ENSG00000114279
rs117151992	chr17:77017622	-1.30292	N	N	7	ncRNA_intronic	.	.	.
rs573034113	chr9:97780380	-1.30292	N	chr9:98243868	NA	intronic	.	C9orf3	ENSG00000148120
rs537767685	chr3:135747558	-1.30292	N	N	NA	intronic	.	PPP2R3A	ENSG00000073711
rs189543669	chr12:96160556	-1.30292	N	N	4	intronic	.	NTN4	ENSG00000074527
rs567537412	chr20:25180649	-1.30292	N	chr20:25194611	NA	intronic	.	ENTPD6	ENSG00000197586
rs553476727	chr22:33858230	-1.30292	N	N	NA	intronic	.	LARGE	ENSG00000133424
rs567954171	chr10:71092199	-1.30292	N	chr10:70607580	NA	intronic	.	HK1	ENSG00000156515
rs547606673	chr8:133775858	-1.30292	N	chr8:134103953	NA	intergenic	.	.	.
rs529320009	chr10:120938462	-1.30292	N	N	NA	upstream	.	.	.
rs185825928	chr5:66307643	-1.30292	N	N	5	intronic	.	MAST4	ENSG00000069020
rs558216686	chr8:1992782	-1.30292	N	N	NA	upstream	.	.	.
rs560509539	chr5:16461507	-1.30292	N	N	NA	intronic	.	ZNF622	ENSG00000173545
rs145540260	chr8:124464931	-1.30292	N	N	6	intergenic	.	.	.
rs562661378	chr6:53535898	-1.30292	N	N	NA	intergenic	.	.	.
rs185035580	chr6:139612374	-1.30292	N	N	3a	intronic	.	TXLNB	ENSG00000164440
rs147807549	chr3:179385585	-1.30292	N	N	6	intronic	.	USP13	ENSG00000058056
rs186411809	chr3:64883614	-1.30292	N	chr3:64705365	7	ncRNA_intronic	.	.	.
rs563558144	chr12:119614763	-1.30292	N	N	NA	intergenic	.	.	.
rs530626663	chr4:65256062	-1.30292	N	N	NA	intronic	.	TECRL	ENSG00000205678
rs17095383	chr1:74931988	-1.30292	N	N	5	intronic	.	TNNI3K	ENSG00000116783
rs34625964	chr6:123768102	-1.30292	N	N	5	ncRNA_intronic	.	TRDN	ENSG00000186439
rs528812249	chr3:122693967	-1.30292	N	chr3:123105721	NA	intronic	.	SEMA5B	ENSG00000082684
rs17095385	chr1:74933592	-1.30292	N	N	4	intronic	.	TNNI3K	ENSG00000116783
rs142329011	chr2:179649591	-1.30292	N	N	5	intronic	.	TTN	ENSG00000155657
rs17095389	chr1:74935822	-1.30292	N	N	7	intronic	.	TNNI3K	ENSG00000116783
rs570169115	chr13:50701330	-1.30292	N	chr13:50830002	NA	ncRNA_intronic	.	.	.
rs367781636	chr1:36640635	-1.30292	N	chr1:36880829	5	intronic	.	MAP7D1	ENSG00000116871
rs186958251	chr12:32991850	-1.30292	N	N	6	intronic	.	PKP2	ENSG00000057294
rs537253881	chr6:4347415	-1.30292	N	N	NA	intergenic	.	.	.
rs144158001	chr9:112579456	-1.30292	N	chr9:112722330	4	intronic	.	PALM2-AKAP2	ENSG00000157654
rs77867515	chr15:25106533	-1.30292	N	N	5	intronic	.	SNRPN	ENSG00000128739
rs533529570	chr15:63232096	-1.30292	N	chr15:62830704	NA	intergenic	.	.	.
rs531983572	chr9:71321012	-1.30292	N	N	NA	intronic	.	PIP5K1B	ENSG00000107242
rs3748901	chr2:135160862	-1.30292	N	chr2:134991024	7	intronic	.	MGAT5	ENSG00000152127
rs3748900	chr2:135160755	-1.30292	N	chr2:134991024	7	intronic	.	MGAT5	ENSG00000152127
rs149398338	chr4:95383334	-1.30292	N	N	7	intronic	.	PDLIM5	ENSG00000163110
rs534579897	chr7:49815969	-1.30292	N	chr7:50313352	NA	intronic	.	VWC2	ENSG00000188730
rs142193105	chr13:30038085	-1.30292	N	N	7	intronic	.	MTUS2	ENSG00000132938
rs542292372	chr11:119247313	-1.30292	N	chr11:118747576	NA	intronic	.	USP2	ENSG00000036672
rs545185319	chr7:157148249	-1.30292	N	N	NA	intronic	.	DNAJB6	ENSG00000105993
rs7284282	chr22:33868829	-1.30292	N	N	4	intronic	.	LARGE	ENSG00000133424
rs557400494	chr18:25754320	-1.30292	N	N	NA	intronic	.	CDH2	ENSG00000170558
rs139638390	chr4:23889923	-1.30292	N	N	4	intronic	.	PPARGC1A	ENSG00000109819
rs573039714	chr22:17680740	-1.30292	N	chr22:17906176	NA	intronic	.	CECR1	ENSG00000093072
rs187866358	chr12:21929184	-1.30292	N	N	6	intergenic	.	.	.
rs141407596	chr8:2077194	-1.30292	N	N	5	exonic	synonymous	MYOM2	ENSG00000036448
rs558015704	chr10:112404096	-1.30292	N	chr10:111969919	NA	upstream	.	.	.
rs568451065	chr5:150614553	-1.30292	N	chr5:150567017	NA	intergenic	.	.	.
rs189910564	chr10:121062505	-1.30292	N	N	4	intronic	.	GRK5	ENSG00000198873
rs558854884	chr9:2564438	-1.30292	N	chr9:2622278	NA	ncRNA_intronic	.	.	.
rs187564765	chr3:124757176	-1.30292	N	N	5	intronic	.	HEG1	ENSG00000173706
rs147428170	chr3:188118591	-1.30292	N	chr3:188441161	2a	intronic	.	LPP	ENSG00000145012
rs552864537	chr3:105541136	-1.30292	N	chr3:105934953	NA	intronic	.	CBLB	ENSG00000114423
rs567182623	chr6:46423902	-1.30292	N	chr6:46885844	NA	intronic	.	RCAN2	ENSG00000172348
rs561907127	chr7:136614564	-1.30292	N	N	NA	ncRNA_intronic	.	CHRM2	ENSG00000181072
rs530587848	chr14:70883901	-1.30292	N	N	NA	upstream	.	.	.
rs560458110	chr6:30584028	-1.30292	N	N	NA	intronic	.	PPP1R10	ENSG00000204569
rs189742650	chr3:42085471	-1.30292	N	N	5	intergenic	.	.	.
rs77403395	chr18:3246455	-1.30292	N	N	2b	intergenic	.	.	.
rs369215839	chr14:55162586	-1.30292	N	N	7	intronic	.	SAMD4A	ENSG00000020577
rs530691058	chr15:44188531	-1.30292	N	chr15:44027885	NA	intronic	.	FRMD5	ENSG00000171877
rs541706422	chr3:183731068	-1.30292	N	chr3:183730295	NA	intronic	.	ABCC5	ENSG00000114770
rs555310037	chr10:18636842	-1.30292	N	chr10:18266410	NA	intronic	.	CACNB2	ENSG00000165995
rs145836540	chr1:232755284	-1.30292	N	N	5	intergenic	.	.	.
rs139858607	chr5:175104892	-1.30292	N	N	5	intronic	.	HRH2	ENSG00000113749
rs532818153	chr10:112539624	-1.30292	N	N	NA	intronic	.	RBM20	ENSG00000203867
rs562271378	chr5:80528004	-1.30292	N	N	NA	ncRNA_intronic	.	.	.
rs566093841	chr12:3374748	-1.30292	N	chr12:3020644	NA	intronic	.	TSPAN9	ENSG00000011105
rs552334538	chr6:46390717	-1.30292	N	chr6:46885844	NA	intronic	.	RCAN2	ENSG00000172348
rs529027338	chr5:43600853	-1.30292	N	chr5:43866596	NA	ncRNA_intronic	.	.	.
rs376763675	chr10:18429365	-1.30292	N	chr10:18266410	3a	upstream	.	.	.
rs7993136	chr13:24083928	-1.30292	N	N	7	intergenic	.	.	.
rs574295779	chr19:571702	-1.30292	N	chr19:836144	NA	intronic	.	BSG	ENSG00000172270
rs545661172	chr2:238793634	-1.30292	N	chr2:238873673	NA	intronic	.	RAMP1	ENSG00000132329
rs551772442	chr6:46422018	-1.30292	N	chr6:46885844	NA	intronic	.	RCAN2	ENSG00000172348
rs374338225	chr3:167769611	-1.30292	N	N	4	intronic	.	GOLIM4	ENSG00000173905
rs567832278	chr5:66388248	-1.30292	N	N	NA	intronic	.	MAST4	ENSG00000069020
rs551879075	chr4:84538459	-1.30292	N	chr4:84159219	NA	intergenic	.	.	.
rs77804265	chr3:123130064	-1.30292	N	chr3:123105721	4	intronic	.	ADCY5	ENSG00000173175
rs539824019	chr4:186622241	-1.30292	N	N	NA	intronic	.	SORBS2	ENSG00000154556
rs138322042	chr15:89632918	-1.30292	N	N	4	intronic	.	ABHD2	ENSG00000140526
rs555210253	chr6:75951476	-1.30292	N	N	NA	intronic	.	COX7A2	ENSG00000112695
rs533963472	chr10:50486719	-1.30292	N	chr10:50264204	NA	intergenic	.	.	.
rs527860502	chr1:184928738	-1.30292	N	chr1:185391167	NA	intronic	.	FAM129A	ENSG00000135842
rs549204463	chr2:64072507	-1.30292	N	N	NA	intronic	.	UGP2	ENSG00000169764
rs116758719	chr11:16870267	-1.30292	N	chr11:16618307	7	intronic	.	PLEKHA7	ENSG00000166689
rs563292048	chr7:90256384	-1.30292	N	N	NA	intronic	.	CDK14	ENSG00000058091
rs531252651	chr3:119357765	-1.30292	N	chr3:119736594	NA	intergenic	.	.	.
rs536963569	chr16:1877976	-1.30292	N	chr16:2165630	NA	UTR3	.	FAHD1	ENSG00000180185
rs143589048	chr1:150984194	-1.30292	N	chr1:150595537	5	intronic	.	PRUNE	ENSG00000143363
rs562417129	chr9:97811061	-1.30292	N	chr9:98243868	NA	intronic	.	C9orf3	ENSG00000148120
rs567056250	chr11:113726262	-1.30292	N	chr11:113984489	NA	intronic	.	USP28	ENSG00000048028
rs181641068	chr9:14280717	-1.30292	N	chr9:14161670	5	intronic	.	NFIB	ENSG00000147862
rs539397051	chr3:192207970	-1.30292	N	N	NA	intronic	.	FGF12	ENSG00000114279
rs373504433	chr3:64676081	-1.30292	N	chr3:64705365	5	ncRNA_intronic	.	.	.
rs664461	chr9:27152308	-1.30292	N	N	5	intronic	.	TEK	ENSG00000120156
rs192146392	chr2:220406018	-1.30292	N	chr2:220049128	4	intronic	.	CHPF	ENSG00000123989
rs577842835	chr1:95585368	-1.30292	N	N	NA	intronic	.	TMEM56-RWDD3	ENSG00000271092
rs560031581	chr18:3100730	-1.30292	N	N	NA	intronic	.	MYOM1	ENSG00000101605
rs559270051	chr4:41366148	-1.30292	N	chr4:41371698	NA	intronic	.	LIMCH1	ENSG00000064042
rs572174439	chr1:237565700	-1.30292	N	N	NA	intronic	.	RYR2	ENSG00000198626
rs142893549	chr22:35993084	-1.30292	N	N	3a	intergenic	.	.	.
rs529216527	chr3:188040633	-1.30292	N	chr3:188441161	NA	intronic	.	LPP	ENSG00000145012
rs150085940	chr10:88436768	-1.30292	N	N	4	intronic	.	LDB3	ENSG00000122367
rs199922113	chr22:47083052	-1.30292	N	chr22:46615376	5	exonic	synonymous	CERK	ENSG00000100422
rs113567893	chr19:49655106	-1.30292	N	chr19:49459104	4	intronic	.	HRC	ENSG00000130528
rs577178965	chr2:169588119	-1.30292	N	chr2:169707552	NA	intronic	.	CERS6	ENSG00000172292
rs551820598	chr13:32700148	-1.30292	N	N	NA	intronic	.	FRY	ENSG00000073910
rs572408279	chr12:33041040	-1.30292	N	N	NA	intronic	.	PKP2	ENSG00000057294
rs537879518	chr8:22233697	-1.30292	N	chr8:22436681	NA	intronic	.	SLC39A14	ENSG00000104635
rs190478341	chr5:126306868	-1.30292	N	chr5:126091428	7	intronic	.	2020-03-03	ENSG00000173926
rs191292583	chr1:145383199	-1.30292	N	N	2b	intronic	.	.	.
rs575999301	chr3:188109112	-1.30292	N	chr3:188441161	NA	intronic	.	LPP	ENSG00000145012
rs538803040	chr2:179647503	-1.30292	N	N	NA	intronic	.	TTN	ENSG00000155657
rs535771477	chr2:40675661	-1.30292	N	N	NA	intronic	.	SLC8A1	ENSG00000183023
rs528384266	chr19:1512329	-1.30292	N	chr19:1132637	NA	intronic	.	ADAMTSL5	ENSG00000185761
rs533183945	chr17:17846893	-1.30292	N	chr17:17707105	NA	intronic	.	TOM1L2	ENSG00000175662
rs555696542	chr9:97545615	-1.30292	N	N	NA	intronic	.	C9orf3	ENSG00000148120
rs573684002	chr18:25690155	-1.30292	N	N	NA	intronic	.	CDH2	ENSG00000170558
rs3732469	chr3:194208625	-1.30292	N	chr3:194138782	4	ncRNA_exonic	.	.	.
rs571736553	chr18:56219051	-1.30292	N	chr18:56395588	NA	intronic	.	ALPK2	ENSG00000198796
rs147047602	chr12:2635899	-1.30292	N	chr12:3020644	7	intronic	.	CACNA1C	ENSG00000151067
rs569234308	chr10:3129548	-1.30292	N	N	NA	intronic	.	PFKP	ENSG00000067057
rs79514873	chr4:140738052	-1.30292	N	N	6	intronic	.	MAML3	ENSG00000196782
rs528251371	chr16:46795548	-1.30292	N	N	NA	intronic	.	.	.
rs549472280	chr3:188012674	-1.30292	N	chr3:188441161	NA	intronic	.	LPP	ENSG00000145012
rs558291663	chr2:169312526	-1.30292	N	chr2:169707552	NA	upstream	.	CERS6	ENSG00000172292
rs184397989	chr19:10947002	-1.30292	N	chr19:11317744	2a	upstream	.	.	.
rs550224205	chr12:3322086	-1.30292	N	chr12:3020644	NA	intronic	.	TSPAN9	ENSG00000011105
rs554481340	chr3:194258889	-1.30292	N	chr3:194138782	NA	intergenic	.	.	.
rs117906546	chr14:55185133	-1.30292	N	N	5	intronic	.	SAMD4A	ENSG00000020577
rs563091815	chr9:97821436	-1.30292	N	chr9:98243868	NA	intronic	.	C9orf3	ENSG00000148120
rs150390860	chr8:90995333	-1.30292	N	N	5	intronic	.	NBN	ENSG00000104320
rs545552472	chr1:236823605	-1.30292	N	N	NA	intergenic	.	.	.
rs548471268	chr4:159724292	-1.30292	N	N	NA	intronic	.	FNIP2	ENSG00000052795
rs192237713	chr18:71818803	-1.30292	N	N	5	intronic	.	TIMM21	ENSG00000075336
rs570126207	chr2:173944919	-1.30292	N	N	NA	intronic	.	MLTK	ENSG00000091436
rs560748468	chr8:22233772	-1.30292	N	chr8:22436681	NA	intronic	.	SLC39A14	ENSG00000104635
rs530167669	chr8:124464608	-1.30292	N	N	NA	intergenic	.	.	.
rs184454756	chr10:116298781	-1.30292	N	N	5	intronic	.	ABLIM1	ENSG00000099204
rs76609431	chr22:47045582	-1.30292	N	chr22:46615376	4	intronic	.	GRAMD4	ENSG00000075240
rs550563282	chr2:88366981	-1.30292	N	N	NA	upstream	.	.	.
rs538897187	chr3:178172778	-1.30292	N	N	NA	ncRNA_intronic	.	.	.
rs544022969	chr2:135118083	-1.30292	N	chr2:134991024	NA	intronic	.	MGAT5	ENSG00000152127
rs576568106	chr6:46450862	-1.30292	N	chr6:46885844	NA	intronic	.	RCAN2	ENSG00000172348
rs12544694	chr8:25898316	-1.30292	Y	N	2b	intronic	.	EBF2	ENSG00000221818
rs529963168	chr11:113745915	-1.30292	N	chr11:113984489	NA	intronic	.	USP28	ENSG00000048028
rs535687863	chr15:63342326	-1.30292	N	chr15:63791228	NA	intronic	.	TPM1	ENSG00000140416
rs537560250	chr5:66185635	-1.30292	N	N	NA	intronic	.	MAST4	ENSG00000069020
rs180977930	chr2:106011159	-1.30292	N	chr2:106433909	7	intronic	.	FHL2	ENSG00000115641
rs528457091	chr20:33558537	-1.30292	N	N	NA	intronic	.	.	.
rs192496047	chr4:83955999	-1.30292	N	chr4:83903895	4	upstream	.	COPS4	ENSG00000138663
rs58126817	chr1:111991092	-1.30292	N	N	4	intronic	.	WDR77	ENSG00000116455
rs541138061	chr6:24667686	-1.30292	N	N	NA	intronic	.	ACOT13	ENSG00000112304
rs538556602	chr9:33392750	-1.30292	N	N	NA	intronic	.	AQP7	ENSG00000165269
rs562649447	chr9:14031867	-1.30292	N	chr9:13676533	NA	intergenic	.	.	.
rs115774535	chr10:78191607	-1.30292	N	N	7	intronic	.	C10orf11	ENSG00000148655
rs148815165	chr9:648227	-1.30292	N	chr9:288414	6	intronic	.	KANK1	ENSG00000107104
rs79689831	chr11:130347042	-1.30292	N	N	5	downstream	.	.	.
rs4340287	chr15:86043737	-1.30292	N	chr15:86294211	5	intronic	.	AKAP13	ENSG00000170776
rs563139932	chr1:6258636	-1.30292	N	N	NA	intronic	.	RPL22	ENSG00000116251
rs72977934	chr6:140666906	-1.30292	N	N	5	intergenic	.	.	.
rs541259020	chr18:34025605	-1.30292	N	N	NA	intronic	.	FHOD3	ENSG00000134775
rs542144882	chr8:17467789	-1.30292	N	N	NA	intronic	.	PDGFRL	ENSG00000104213
rs28514872	chr3:42099219	-1.30292	N	N	4	intergenic	.	.	.
rs567311357	chr18:34027564	-1.30292	N	N	NA	intronic	.	FHOD3	ENSG00000134775
rs79838501	chr3:16980082	-1.30292	N	chr3:16911330	7	intronic	.	PLCL2	ENSG00000154822
rs536611737	chr4:53589278	-1.30292	N	N	NA	intergenic	.	.	.
rs150158351	chr1:184812147	-1.30292	N	chr1:185067805	7	intronic	.	FAM129A	ENSG00000135842
rs532210686	chr1:184863613	-1.30292	N	chr1:185067805	NA	intronic	.	FAM129A	ENSG00000135842
rs76782005	chr5:156026886	-1.30292	N	chr5:156442784	6	intronic	.	SGCD	ENSG00000170624
rs182243941	chr22:34313943	-1.30292	N	N	3a	intronic	.	LARGE	ENSG00000133424
rs554928462	chr16:75600596	-1.30292	N	N	NA	intronic	.	GABARAPL2	ENSG00000034713
rs547475380	chr3:66445310	-1.30292	N	N	NA	intronic	.	LRIG1	ENSG00000144749
rs181328089	chr10:89988280	-1.30292	N	chr10:89681458	7	intergenic	.	.	.
rs186328375	chr1:205770192	-1.30292	N	chr1:205676263	5	intronic	.	SLC41A1	ENSG00000133065
rs559268254	chr1:216941318	-1.30292	N	N	NA	intronic	.	ESRRG	ENSG00000196482
rs568088966	chr15:92605857	-1.30292	N	N	NA	intronic	.	SLCO3A1	ENSG00000176463
rs6851904	chr4:23934688	-1.30292	N	N	4	intergenic	.	.	.
rs536715395	chr9:2621809	-1.30292	N	chr9:2622278	NA	ncRNA_intronic	.	.	.
rs541701335	chr10:123924208	-1.30292	N	N	NA	intronic	.	TACC2	ENSG00000138162
rs571308165	chr3:69904880	-1.30292	N	N	NA	intronic	.	MITF	ENSG00000187098
rs539942232	chr3:38765090	-1.30292	N	N	NA	intronic	.	SCN10A	ENSG00000185313
rs538621851	chr3:64889778	-1.30292	N	chr3:64705365	NA	ncRNA_intronic	.	.	.
rs138617547	chr10:112528675	-1.30292	N	N	2b	intronic	.	RBM20	ENSG00000203867
rs8007990	chr14:55136337	-1.30292	N	N	5	intronic	.	SAMD4A	ENSG00000020577
rs548422025	chr3:193311603	-1.30292	N	N	NA	intronic	.	OPA1	ENSG00000198836
rs191538273	chr5:156149580	-1.30292	N	chr5:156442784	5	intronic	.	SGCD	ENSG00000170624
rs539202108	chr12:56660814	-1.30292	N	chr12:56375137	NA	UTR5	.	COQ10A	ENSG00000135469
rs138790621	chr10:88453806	-1.30292	N	N	4	intronic	.	LDB3	ENSG00000122367
rs148998831	chr12:21798735	-1.30292	N	N	5	intronic	.	LDHB	ENSG00000111716
rs73141913	chr4:47839070	-1.30292	N	N	2b	ncRNA_intronic	.	CORIN	ENSG00000145244
rs118083208	chr8:11562416	-1.30292	N	chr8:11836514	4	intronic	.	GATA4	ENSG00000136574
rs550776857	chr2:106000240	-1.30292	N	chr2:106433909	NA	intronic	.	FHL2	ENSG00000115641
rs558263848	chr12:33037658	-1.30292	N	N	NA	intronic	.	PKP2	ENSG00000057294
rs6546035	chr2:64092331	-1.30292	N	N	3a	intronic	.	UGP2	ENSG00000169764
rs6546030	chr2:64071651	-1.30292	N	N	5	intronic	.	UGP2	ENSG00000169764
rs116019623	chr3:42107089	-1.30292	N	N	5	intergenic	.	.	.
rs6546032	chr2:64075076	-1.30292	N	N	3a	intronic	.	UGP2	ENSG00000169764
rs6546033	chr2:64075558	-1.30292	N	N	7	intronic	.	UGP2	ENSG00000169764
rs578066430	chr5:156974444	-1.30292	N	chr5:156655015	NA	intronic	.	ADAM19	ENSG00000135074
rs536282448	chr10:112552752	-1.30292	N	N	NA	intronic	.	RBM20	ENSG00000203867
rs138606090	chr12:4361913	-1.30292	N	chr12:4334295	4	ncRNA_intronic	.	.	.
rs578066437	chr3:178384279	-1.30292	N	N	NA	ncRNA_intronic	.	KCNMB2	ENSG00000197584
rs573431111	chr14:32897868	-1.30292	N	N	NA	intronic	.	AKAP6	ENSG00000151320
rs76246101	chr2:103442958	-1.30292	N	chr2:103394709	6	intergenic	.	.	.
rs76246102	chr12:50221062	-1.30292	N	chr12:50599709	4	intronic	.	NCKAP5L	ENSG00000167566
rs146452315	chr1:2457086	-1.30292	N	chr1:2487663	4	intronic	.	PANK4	ENSG00000157881
rs369311658	chr17:18088638	-1.30292	N	chr17:17707105	5	intronic	.	ALKBH5	ENSG00000091542
rs555030045	chr17:61677695	-1.30292	N	chr17:61931549	NA	upstream	.	.	.
rs181870254	chr5:41350196	-1.30292	N	N	7	intronic	.	PLCXD3	ENSG00000182836
rs148377517	chr20:42939693	-1.30292	N	chr20:42660286	4	exonic	nonsynonymous	FITM2	ENSG00000197296
rs7917738	chr10:50508372	-1.30292	Y	chr10:50264204	4	intronic	.	C10orf71	ENSG00000177354
rs560592864	chr10:93370424	-1.30292	N	chr10:93650603	NA	ncRNA_intronic	.	.	.
rs534577937	chr2:33707741	-1.30292	N	N	NA	intronic	.	RASGRP3	ENSG00000152689
rs182212367	chr5:127871523	-1.30292	N	chr5:127487603	5	intronic	.	FBN2	ENSG00000138829
rs537851285	chr9:38057338	-1.30292	N	chr9:38196117	NA	intronic	.	SHB	ENSG00000107338
rs557840544	chr10:123899796	-1.30292	N	N	NA	intronic	.	TACC2	ENSG00000138162
rs12656113	chr5:78806175	-1.30292	N	N	5	intronic	.	HOMER1	ENSG00000152413
rs183931170	chr2:106110736	-1.30292	N	chr2:106433909	6	intergenic	.	.	.
rs551673725	chr3:16943236	-1.30292	N	chr3:16911330	NA	intronic	.	PLCL2	ENSG00000154822
rs139642314	chr3:42844763	-1.30292	N	chr3:42896515	4	intronic	.	HIGD1A	ENSG00000181061
rs543020684	chr11:47360646	-1.30292	N	chr11:47454152	NA	intronic	.	MYBPC3	ENSG00000134571
rs141421869	chr8:28569280	-1.30292	N	N	5	intronic	.	EXTL3	ENSG00000012232
rs538678781	chr15:71968763	-1.30292	N	N	NA	intronic	.	THSD4	ENSG00000187720
rs529529472	chr8:131541242	-1.30292	N	N	NA	intergenic	.	.	.
rs149728396	chr4:84542520	-1.30292	N	chr4:84159219	7	intergenic	.	.	.
rs190095038	chr15:35997690	-1.30292	N	N	4	ncRNA_intronic	.	.	.
rs113029699	chr18:33957806	-1.30292	N	N	2c	intronic	.	FHOD3	ENSG00000134775
rs182920316	chr6:33660871	-1.30292	N	chr6:33554147	5	intronic	.	ITPR3	ENSG00000096433
rs561790340	chr4:95379629	-1.30292	N	N	NA	intronic	.	PDLIM5	ENSG00000163110
rs193033502	chr7:8274583	-1.30292	N	chr7:8024840	6	intronic	.	ICA1	ENSG00000003147
rs578252461	chr1:11916271	-1.30292	N	chr1:12246175	NA	intergenic	.	.	.
rs548066772	chr4:41569677	-1.30292	N	chr4:41371698	NA	intronic	.	LIMCH1	ENSG00000064042
rs561769773	chr16:82663010	-1.30292	N	N	NA	intronic	.	CDH13	ENSG00000140945
rs116329861	chr10:72091630	-1.30292	N	N	2a	intronic	.	LRRC20	ENSG00000172731
rs569258253	chr7:158887810	-1.30292	N	N	NA	intronic	.	VIPR2	ENSG00000106018
rs370962244	chr2:179648967	-1.30292	N	N	5	exonic	nonsynonymous	TTN	ENSG00000155657
rs191606029	chr7:116646628	-1.30292	N	chr7:116357368	6	intronic	.	ST7	ENSG00000004866
rs539084400	chr2:40693050	-1.30292	N	N	NA	intronic	.	SLC8A1	ENSG00000183023
rs578139035	chr8:125355355	-1.30292	N	N	NA	intronic	.	TMEM65	ENSG00000164983
rs143497846	chr1:117459599	-1.30292	N	chr1:117544331	2b	intronic	.	PTGFRN	ENSG00000134247
rs78045091	chr8:125386575	-1.30292	N	N	6	intergenic	.	.	.
rs138962878	chr15:85364298	-1.30292	N	chr15:85178270	5	intronic	.	ALPK3	ENSG00000136383
rs528736950	chr20:62580555	-1.30292	N	chr20:62693378	NA	intronic	.	UCKL1	ENSG00000198276
rs545251701	chr19:1245257	-1.30292	N	chr19:836144	NA	downstream	.	.	.
rs540926609	chr4:95380374	-1.30292	N	N	NA	intronic	.	PDLIM5	ENSG00000163110
rs557773485	chr19:16547672	-1.30292	N	chr19:16548375	NA	intronic	.	EPS15L1	ENSG00000127527
rs562680498	chr22:46971878	-1.30292	N	chr22:46615376	NA	intergenic	.	.	.
rs190745324	chr16:82665480	-1.30292	N	N	4	intronic	.	CDH13	ENSG00000140945
rs56724372	chr1:237706493	-1.30292	N	N	5	intronic	.	RYR2	ENSG00000198626
rs150523462	chr3:64800213	-1.30292	N	chr3:64705365	4	ncRNA_intronic	.	.	.
rs574990870	chr19:56188780	-1.30292	N	N	NA	intronic	.	EPN1	ENSG00000063245
rs550699610	chr14:55249980	-1.30292	N	chr14:55744810	NA	intronic	.	SAMD4A	ENSG00000020577
rs560149968	chr5:1099797	-1.30292	N	chr5:1313242	NA	intronic	.	SLC12A7	ENSG00000113504
rs551281806	chr10:73857648	-1.30292	N	chr10:73520632	NA	intronic	.	ASCC1	ENSG00000138303
rs77907182	chr12:31741041	-1.30292	N	chr12:32138924	3a	intronic	.	DENND5B	ENSG00000170456
rs143127680	chr7:127982994	-1.30292	N	N	2b	intronic	.	RBM28	ENSG00000106344
rs540180773	chr1:28571157	-1.30292	N	chr1:28216736	NA	intergenic	.	.	.
rs539355747	chr14:34419231	-1.30292	N	N	NA	intronic	.	EGLN3	ENSG00000129521
rs72625656	chr14:65454399	-1.30292	N	chr14:65564703	4	intronic	.	CHURC1-FNTB	ENSG00000125954
rs563667011	chr22:38809697	-1.30292	N	N	NA	intergenic	.	.	.
rs577648783	chr19:46283024	-1.30292	N	chr19:46359794	NA	intronic	.	DMPK	ENSG00000104936
rs149196140	chr10:103727451	-1.30292	N	N	7	intronic	.	C10orf76	ENSG00000120029
rs547707783	chr11:63915959	-1.30292	N	chr11:63974995	NA	intronic	.	MACROD1	ENSG00000133315
rs76015229	chr2:3584951	-1.30292	N	N	5	intergenic	.	.	.
rs181030248	chr6:46422291	-1.30292	N	chr6:46885844	6	intronic	.	RCAN2	ENSG00000172348
rs536447508	chr10:78191047	-1.30292	N	N	NA	intronic	.	C10orf11	ENSG00000148655
rs563437530	chr3:167583706	-1.30292	N	N	NA	intergenic	.	.	.
rs529155197	chr4:186605312	-1.30292	N	N	NA	intronic	.	SORBS2	ENSG00000154556
rs554224001	chr20:32031098	-1.30292	N	N	NA	intronic	.	SNTA1	ENSG00000101400
rs73130869	chr5:80535723	-1.30292	N	N	3a	ncRNA_intronic	.	CKMT2	ENSG00000131730
rs551853123	chr4:114506153	-1.30292	N	N	NA	intronic	.	CAMK2D	ENSG00000145349
rs369203218	chr17:74702182	-1.30292	N	chr17:74710128	5	intronic	.	MXRA7	ENSG00000182534
rs559717827	chr12:19190968	-1.30292	N	N	NA	intergenic	.	.	.
rs834982	chr1:100128783	-1.30292	N	N	5	intronic	.	PALMD	ENSG00000099260
rs182530836	chr10:18429608	-1.30292	N	chr10:18266410	2b	UTR5	.	CACNB2	ENSG00000165995
rs571867236	chr9:116286584	-1.30292	N	chr9:116085822	NA	intronic	.	RGS3	ENSG00000138835
rs555326275	chr12:3376687	-1.30292	N	chr12:3020644	NA	intronic	.	TSPAN9	ENSG00000011105
rs571867230	chr15:83470409	-1.30292	N	N	NA	intronic	.	FSD2	ENSG00000186628
rs560428399	chr16:58461258	-1.30292	N	N	NA	intergenic	.	.	.
rs180675680	chr12:564574	-1.30292	N	chr12:711662	5	intergenic	.	.	.
rs192308694	chr1:237176651	-1.30292	N	N	3a	intergenic	.	.	.
rs571867238	chr3:69802990	-1.30292	N	N	NA	intronic	.	MITF	ENSG00000187098
rs184549044	chr2:101449634	-1.30292	N	chr2:101778319	5	intronic	.	NPAS2	ENSG00000170485
rs552632114	chr8:124667479	-1.30292	N	N	NA	intergenic	.	.	.
rs118049679	chr18:56216963	-1.30292	N	chr18:56395588	4	intronic	.	ALPK2	ENSG00000198796
rs7617729	chr3:69152364	-1.30292	N	N	6	intronic	.	ARL6IP5	ENSG00000144746
rs577374386	chr6:118861828	-1.30292	N	N	NA	intronic	.	CEP85L	ENSG00000111860
rs143780491	chr7:8323381	-1.30292	N	chr7:8024840	7	ncRNA_intronic	.	.	.
rs115425577	chr12:49181196	-1.30292	N	chr12:49080698	2b	intronic	.	ADCY6	ENSG00000174233
rs557130398	chr15:85395919	-1.30292	N	chr15:85178270	NA	intronic	.	ALPK3	ENSG00000136383
rs577679391	chr6:44217712	-1.30292	N	chr6:43804571	NA	intronic	.	HSP90AB1	ENSG00000096384
rs537655732	chr4:114604346	-1.30292	N	N	NA	intronic	.	CAMK2D	ENSG00000145349
rs570043984	chr2:72922643	-1.30292	N	N	NA	intronic	.	EXOC6B	ENSG00000144036
rs537853629	chr9:2608880	-1.30292	N	chr9:2622278	NA	ncRNA_intronic	.	.	.
rs543467168	chr7:150885318	-1.30292	N	N	NA	upstream	.	.	.
rs576415982	chr1:237430784	-1.30292	N	N	NA	intronic	.	RYR2	ENSG00000198626
rs144866100	chr5:80534282	-1.30292	N	N	7	ncRNA_exonic	.	CKMT2	ENSG00000131730
rs80290730	chr1:216886742	-1.30292	N	N	7	intronic	.	ESRRG	ENSG00000196482
rs58546956	chr8:125214038	-1.30292	N	N	2a	ncRNA_intronic	.	.	.
rs577896327	chr7:101596037	-1.30292	N	chr7:101880795	NA	intronic	.	CUX1	ENSG00000257923
rs540502740	chr2:159988949	-1.30292	N	chr2:160345024	NA	intronic	.	TANC1	ENSG00000115183
rs9375091	chr6:122331651	-1.30292	N	chr6:122746938	6	intergenic	.	.	.
rs557402424	chr2:174056980	-1.30292	N	N	NA	intronic	.	MLTK	ENSG00000091436
rs9375092	chr6:122331733	-1.30292	N	chr6:122746938	6	intergenic	.	.	.
rs578040606	chr10:112457793	-1.30292	N	chr10:111969919	NA	intronic	.	RBM20	ENSG00000203867
rs528070351	chr7:101667645	-1.30292	N	chr7:101880795	NA	intronic	.	CUX1	ENSG00000257923
rs186136203	chr5:41526786	-1.30292	N	N	5	intergenic	.	.	.
rs184601864	chr15:44172636	-1.30292	N	chr15:44027885	5	intronic	.	FRMD5	ENSG00000171877
rs187843225	chr1:55013661	-1.30292	N	N	4	upstream	.	.	.
rs7587563	chr2:105654446	-1.30292	N	N	4	ncRNA_intronic	.	MRPS9	ENSG00000135972
rs139682917	chr6:122330877	-1.30292	N	chr6:122746938	7	intergenic	.	.	.
rs573507425	chr4:186668941	-1.30292	N	N	NA	intronic	.	SORBS2	ENSG00000154556
rs535645146	chr1:217238206	-1.30292	N	N	NA	intronic	.	ESRRG	ENSG00000196482
rs140583894	chr11:126223658	-1.30292	N	chr11:126024042	4	ncRNA_intronic	.	.	.
rs558805403	chr3:123160109	-1.30292	N	chr3:123105721	NA	intronic	.	ADCY5	ENSG00000173175
rs11599346	chr10:112498306	-1.30292	N	N	4	intronic	.	RBM20	ENSG00000203867
rs187690958	chr1:219347083	-1.30292	N	N	3a	ncRNA_exonic	.	.	.
rs547421183	chr10:101189367	-1.30292	N	chr10:101282200	NA	intronic	.	GOT1	ENSG00000120053
rs189407708	chr14:32965450	-1.30292	N	N	5	intronic	.	AKAP6	ENSG00000151320
rs529663037	chr5:150030862	-1.30292	N	chr5:149875731	NA	UTR3	.	SYNPO	ENSG00000171992
rs375374474	chr3:42221613	-1.30292	N	N	7	intronic	.	TRAK1	ENSG00000182606
rs542411363	chr3:38577431	-1.30292	N	N	NA	intergenic	.	.	.
rs145767697	chr2:198756216	-1.30292	N	chr2:198544183	5	intronic	.	PLCL1	ENSG00000115896
rs551189194	chr10:112419911	-1.30292	N	chr10:111969919	NA	intronic	.	RBM20	ENSG00000203867
rs139491690	chr15:41224538	-1.30292	N	chr15:41496713	4	exonic	nonsynonymous	DLL4	ENSG00000128917
rs549895980	chr7:32767938	-1.30292	N	N	NA	ncRNA_exonic	.	.	.
rs545815608	chr21:27108833	-1.30292	N	N	NA	intronic	.	GABPA	ENSG00000154727
rs554122515	chr19:46920261	-1.30292	N	chr19:47100565	NA	intergenic	.	.	.
rs142452807	chr17:42905039	-1.30292	N	chr17:43392208	5	intronic	.	GJC1	ENSG00000182963
rs577097623	chr8:17177472	-1.30292	N	N	NA	intronic	.	MTMR7	ENSG00000003987
rs149307761	chr3:167806693	-1.30292	N	N	7	intronic	.	GOLIM4	ENSG00000173905
rs138699529	chr2:27996950	-1.30292	N	chr2:27750139	5	intronic	.	MRPL33	ENSG00000243147
rs190722414	chr10:123914249	-1.30292	N	N	5	intronic	.	TACC2	ENSG00000138162
rs559461268	chr3:69921000	-1.30292	N	N	NA	intronic	.	MITF	ENSG00000187098
rs528062676	chr15:99996170	-1.30292	N	N	NA	intergenic	.	.	.
rs531528915	chr2:169340100	-1.30292	N	chr2:169707552	NA	intronic	.	CERS6	ENSG00000172292
rs183699818	chr5:149992076	-1.30292	N	chr5:149875731	4	intronic	.	SYNPO	ENSG00000171992
rs569965410	chr7:136623234	-1.30292	N	N	NA	ncRNA_intronic	.	CHRM2	ENSG00000181072
rs114696285	chr6:39030658	-1.30292	N	N	6	intronic	.	GLP1R	ENSG00000112164
rs567564127	chr22:34166197	-1.30292	N	N	NA	intronic	.	LARGE	ENSG00000133424
rs117840959	chr3:192357941	-1.30292	N	N	4	intronic	.	FGF12	ENSG00000114279
rs576314515	chr11:130344727	-1.30292	N	N	NA	UTR3	.	ADAMTS15	ENSG00000166106
rs150855633	chr3:25523545	-1.30292	N	chr3:25381636	7	intronic	.	RARB	ENSG00000077092
rs537503466	chr7:25163969	-1.30292	N	N	NA	intronic	.	CYCS	ENSG00000172115
rs116193829	chr15:40620551	-1.30292	N	N	4	intergenic	.	.	.
rs184109956	chr10:13344721	-1.30292	N	chr10:13552975	4	intergenic	.	.	.
rs558289889	chr7:75935576	-1.30292	N	chr7:75460571	NA	intergenic	.	.	.
rs569593178	chr1:237329823	-1.30292	N	N	NA	intronic	.	RYR2	ENSG00000198626
rs117413407	chr10:33568576	-1.30292	N	N	4	intronic	.	NRP1	ENSG00000099250
rs551198934	chr2:207327667	-1.30292	N	N	NA	intronic	.	ADAM23	ENSG00000114948
rs78409142	chr12:119685347	-1.30292	N	chr12:120146925	7	intergenic	.	.	.
rs192313688	chr3:39226464	-1.30292	N	chr3:39307162	5	exonic	synonymous	XIRP1	ENSG00000168334
rs533554952	chr3:124764670	-1.30292	N	N	NA	intronic	.	HEG1	ENSG00000173706
rs8009711	chr14:55175087	-1.30292	Y	N	4	intronic	.	SAMD4A	ENSG00000020577
rs187646985	chr12:102090767	-1.30292	N	chr12:101873240	2b	upstream	.	.	.
rs147939969	chr8:25867476	-1.30292	N	N	5	intronic	.	EBF2	ENSG00000221818
rs200043329	chr7:32997343	-1.30292	N	N	3a	exonic	nonsynonymous	FKBP9	ENSG00000122642
rs573637635	chr1:232689063	-1.30292	N	N	NA	intergenic	.	.	.
rs563932099	chr1:74932924	-1.30292	N	N	NA	intronic	.	TNNI3K	ENSG00000116783
rs143392936	chr17:74702881	-1.30292	N	chr17:74710128	6	intronic	.	MXRA7	ENSG00000182534
rs568934072	chr3:57927600	-1.30292	N	chr3:58036811	NA	intergenic	.	.	.
rs545354306	chr2:40360719	-1.30292	N	N	NA	ncRNA_intronic	.	SLC8A1	ENSG00000183023
rs548878419	chr6:41024811	-1.30292	N	chr6:41054262	NA	intronic	.	APOBEC2	ENSG00000124701
rs544322515	chr5:78777287	-1.30292	N	N	NA	intronic	.	HOMER1	ENSG00000152413
rs534811155	chr10:116476723	-1.30292	N	N	NA	intergenic	.	.	.
rs190667136	chr6:140383488	-1.30292	N	N	2b	ncRNA_intronic	.	.	.
rs540321078	chr9:2574946	-1.30292	N	chr9:2622278	NA	ncRNA_intronic	.	.	.
rs116424195	chr15:40632922	-1.30292	N	N	3a	intronic	.	C15orf52	ENSG00000188549
rs568206087	chr20:6016544	-1.30292	N	N	NA	intronic	.	CRLS1	ENSG00000088766
rs188131378	chr10:112433321	-1.30292	N	chr10:111969919	5	intronic	.	RBM20	ENSG00000203867
rs45598635	chr10:88440018	-1.30292	N	N	5	intronic	.	LDB3	ENSG00000122367
rs150186295	chr1:120176563	-1.30292	N	N	5	intronic	.	ZNF697	ENSG00000143067
rs546082307	chr3:98473362	-1.30292	N	chr3:98428155	NA	intronic	.	ST3GAL6	ENSG00000064225
rs58579431	chr9:85874461	-1.30292	N	N	6	intronic	.	FRMD3	ENSG00000172159
rs530061162	chr2:106136506	-1.30292	N	chr2:106433909	NA	intergenic	.	.	.
rs575574089	chr12:93692623	-1.30292	N	chr12:94144175	NA	ncRNA_intronic	.	.	.
rs564972600	chr12:3372967	-1.30292	N	chr12:3020644	NA	intronic	.	TSPAN9	ENSG00000011105
rs557242874	chr17:48190171	-1.30292	N	N	NA	UTR3	.	SAMD14	ENSG00000167100
rs180809905	chr2:101450682	-1.30292	N	chr2:101778319	7	intronic	.	NPAS2	ENSG00000170485
rs2586041	chr17:55920300	-1.30292	N	chr17:55463857	6	intronic	.	MRPS23	ENSG00000181610
rs553839952	chr1:100115048	-1.30292	N	N	NA	intronic	.	PALMD	ENSG00000099260
rs566305703	chr9:94009497	-1.30292	N	chr9:93926650	NA	intronic	.	AUH	ENSG00000148090
rs578109727	chr3:81810895	-1.30292	N	N	NA	UTR5	.	GBE1	ENSG00000114480
rs369448826	chr19:45147244	-1.30292	N	chr19:45149235	3a	UTR5	.	PVR	ENSG00000073008
rs1662309	chr18:3223850	-1.30292	N	N	5	intergenic	.	.	.
rs534340084	chr10:69913668	-1.30292	N	chr10:69559409	NA	intronic	.	MYPN	ENSG00000138347
rs531662736	chr5:148541222	-1.30292	N	chr5:148198999	NA	intronic	.	ABLIM3	ENSG00000173210
rs144484456	chr3:25563903	-1.30292	N	chr3:25381636	7	intronic	.	RARB	ENSG00000077092
rs531662733	chr18:12363594	-1.30292	N	chr18:12856908	NA	intronic	.	AFG3L2	ENSG00000141385
rs144109149	chr3:72847153	-1.30292	N	N	4	intronic	.	SHQ1	ENSG00000144736
rs534063026	chr1:115907380	-1.30292	N	N	NA	intergenic	.	.	.
rs557628708	chr6:46452481	-1.30292	N	chr6:46885844	NA	intronic	.	RCAN2	ENSG00000172348
rs557197781	chr1:226491634	-1.30292	N	chr1:226914734	NA	intronic	.	LIN9	ENSG00000183814
rs552543362	chr3:128102755	-1.30292	N	chr3:128381270	NA	intronic	.	EEFSEC	ENSG00000132394
rs117702079	chr12:3384024	-1.30292	N	chr12:3020644	5	intronic	.	TSPAN9	ENSG00000011105
rs535247412	chr18:25745023	-1.30292	N	N	NA	intronic	.	CDH2	ENSG00000170558
rs144497916	chr17:17842147	-1.30292	N	chr17:17707105	4	intronic	.	TOM1L2	ENSG00000175662
rs75834639	chr2:134745267	-1.30292	N	chr2:134991024	3a	intergenic	.	.	.
rs539730327	chr9:643110	-1.30292	N	chr9:288414	NA	intronic	.	KANK1	ENSG00000107104
rs565724198	chr15:42233096	-1.30292	N	chr15:42266262	NA	intronic	.	EHD4	ENSG00000103966
rs576772739	chr19:1246255	-1.30292	N	chr19:836144	NA	intergenic	.	.	.
rs1928244	chr9:38058665	-1.30292	Y	chr9:38196117	4	intronic	.	SHB	ENSG00000107338
rs1928245	chr9:38063602	-1.30292	Y	chr9:38196117	3a	intronic	.	SHB	ENSG00000107338
rs1928246	chr9:38063869	-1.30292	N	chr9:38196117	5	intronic	.	SHB	ENSG00000107338
rs1928247	chr9:38065934	-1.30292	N	chr9:38196117	2b	intronic	.	SHB	ENSG00000107338
rs566844980	chr10:61995422	-1.30292	N	N	NA	intronic	.	ANK3	ENSG00000151150
rs561054972	chr3:66534767	-1.30292	N	N	NA	intronic	.	LRIG1	ENSG00000144749
rs573773445	chr10:123895282	-1.30292	N	N	NA	intronic	.	TACC2	ENSG00000138162
rs535992173	chr7:151394576	-1.30292	N	N	NA	intronic	.	PRKAG2	ENSG00000106617
rs1928248	chr9:38065972	-1.30292	N	chr9:38196117	4	intronic	.	SHB	ENSG00000107338
rs114719820	chr3:183345288	-1.30292	N	chr3:183730295	5	intergenic	.	.	.
rs568316699	chr6:36817722	-1.30292	N	chr6:36353934	NA	intergenic	.	.	.
rs527239776	chr8:126285138	-1.30292	N	chr8:126474356	NA	intronic	.	NSMCE2	ENSG00000156831
rs540143204	chr5:142124115	-1.30292	N	chr5:142612488	NA	intergenic	.	.	.
rs142441046	chr1:202437754	-1.30292	N	N	5	intronic	.	PPP1R12B	ENSG00000077157
rs385321	chr19:44405287	-1.30292	Y	chr19:44278779	5	ncRNA_exonic	.	.	.
rs189235771	chr10:123954351	-1.30292	N	N	6	intronic	.	TACC2	ENSG00000138162
rs192873725	chr8:107780792	-1.30292	N	N	5	intronic	.	ABRA	ENSG00000174429
rs565724191	chr3:98474180	-1.30292	N	chr3:98428155	NA	intronic	.	ST3GAL6	ENSG00000064225
rs543273884	chr11:16943200	-1.30292	N	chr11:16618307	NA	intronic	.	PLEKHA7	ENSG00000166689
rs111341659	chr6:141882471	-1.30292	N	N	2a	intergenic	.	.	.
rs181465063	chr2:64876760	-1.30292	N	N	3a	intronic	.	SERTAD2	ENSG00000179833
rs570969318	chr3:16941339	-1.30292	N	chr3:16911330	NA	intronic	.	PLCL2	ENSG00000154822
rs577294221	chr13:30038477	-1.30292	N	N	NA	intronic	.	MTUS2	ENSG00000132938
rs541292541	chr15:86041217	-1.30292	N	chr15:86294211	NA	intronic	.	AKAP13	ENSG00000170776
rs542635612	chr7:116660344	-1.30292	N	chr7:116357368	NA	ncRNA_exonic	.	ST7	ENSG00000004866
rs375267584	chr1:31839686	-1.30292	N	chr1:31377743	5	intronic	.	FABP3	ENSG00000121769
rs2890783	chr9:38024458	-1.30292	Y	chr9:38196117	4	intronic	.	SHB	ENSG00000107338
rs532710007	chr3:69830021	-1.30292	N	N	NA	intronic	.	MITF	ENSG00000187098
rs551187472	chr15:92395918	-1.30292	N	N	NA	intergenic	.	.	.
rs528710837	chr3:188228236	-1.30292	N	chr3:188441161	NA	intronic	.	LPP	ENSG00000145012
rs569242121	chr18:25692095	-1.30292	N	N	NA	intronic	.	CDH2	ENSG00000170558
rs9474154	chr6:13419730	-1.30292	N	N	5	intronic	.	GFOD1	ENSG00000145990
rs9474155	chr6:13419906	-1.30292	N	N	5	intronic	.	GFOD1	ENSG00000145990
rs560155819	chr4:186610831	-1.30292	N	N	NA	intronic	.	SORBS2	ENSG00000154556
rs28992177	chr22:43113775	-1.30292	N	chr22:43549739	2b	intronic	.	.	.
rs552623802	chr2:40675600	-1.30292	N	N	NA	intronic	.	SLC8A1	ENSG00000183023
rs185567884	chr12:2488175	-1.30292	N	N	4	intronic	.	CACNA1C	ENSG00000151067
rs563759595	chr8:70846710	-1.30292	N	N	NA	intergenic	.	.	.
rs2286741	chr10:115388588	-1.30292	N	chr10:115719472	5	intronic	.	NRAP	ENSG00000197893
rs2286740	chr10:115388944	-1.30292	N	chr10:115719472	5	intronic	.	NRAP	ENSG00000197893
rs544126125	chr9:14262645	-1.30292	N	chr9:14161670	NA	intronic	.	NFIB	ENSG00000147862
rs143064638	chr2:40711001	-1.30292	N	N	5	intronic	.	SLC8A1	ENSG00000183023
rs555389974	chr22:34000668	-1.30292	N	N	NA	intronic	.	LARGE	ENSG00000133424
rs565146823	chr3:119041188	-1.30292	N	N	NA	ncRNA_intronic	.	ARHGAP31	ENSG00000031081
rs532802353	chr15:42213393	-1.30292	N	chr15:42266262	NA	intronic	.	EHD4	ENSG00000103966
rs577028315	chr5:156811676	-1.30292	N	chr5:156442784	NA	intronic	.	CYFIP2	ENSG00000055163
rs572635142	chr17:1620977	-1.30292	N	chr17:2014984	NA	intronic	.	WDR81	ENSG00000167716
rs149126873	chr3:105585277	-1.30292	N	chr3:105934953	5	intronic	.	CBLB	ENSG00000114423
rs547061175	chr6:3919950	-1.30292	N	N	NA	intergenic	.	.	.
rs538796957	chr10:116446175	-1.30292	N	N	NA	intergenic	.	.	.
rs574852429	chr6:118865529	-1.30292	N	N	NA	intronic	.	CEP85L	ENSG00000111860
rs537531917	chr1:167905606	-1.30292	N	chr1:167600842	NA	intronic	.	MPC2	ENSG00000143158
rs572771195	chr9:106855333	-1.30292	N	N	NA	upstream	.	.	.
rs535665083	chr10:18738985	-1.30292	N	chr10:18266410	NA	intronic	.	CACNB2	ENSG00000165995
rs565527046	chr6:43740745	-1.30292	N	chr6:43693094	NA	intronic	.	VEGFA	ENSG00000112715
rs79721744	chr10:112494594	-1.30292	N	N	7	intronic	.	RBM20	ENSG00000203867
rs187426683	chr12:3327412	-1.30292	N	chr12:3020644	3a	intronic	.	TSPAN9	ENSG00000011105
rs114503013	chr17:74688049	-1.30292	N	chr17:74710128	4	intronic	.	MXRA7	ENSG00000182534
rs876088	chr7:150652419	-1.30292	N	chr7:150278589	3a	intronic	.	KCNH2	ENSG00000055118
rs533509172	chr4:141827945	-1.30292	N	N	NA	intronic	.	RNF150	ENSG00000170153
rs564416183	chr17:48171910	-1.30292	N	N	NA	upstream	.	.	.
rs111782408	chr10:3136025	-1.30292	N	N	6	intronic	.	PFKP	ENSG00000067057
rs192389291	chr15:63359079	-1.30292	N	chr15:63791228	7	intronic	.	TPM1	ENSG00000140416
rs542587296	chr18:34052872	-1.30292	N	N	NA	intronic	.	FHOD3	ENSG00000134775
rs558558972	chr22:17680804	-1.30292	N	chr22:17906176	NA	intronic	.	CECR1	ENSG00000093072
rs587638906	chr17:34058560	-1.30292	N	chr17:33763678	NA	upstream	.	.	.
rs148285941	chr14:55169980	-1.30292	N	N	7	intronic	.	SAMD4A	ENSG00000020577
rs548533140	chr3:69165482	-1.30292	N	N	NA	intronic	.	LMOD3	ENSG00000163380
rs556042219	chr15:99995241	-1.30292	N	N	NA	intergenic	.	.	.
rs562311218	chr11:12012386	-1.30292	N	chr11:12133478	NA	intronic	.	DKK3	ENSG00000050165
rs112788980	chr12:54054366	-1.30292	N	chr12:54387947	7	intergenic	.	.	.
rs191501815	chr10:33513579	-1.30292	N	N	4	intronic	.	NRP1	ENSG00000099250
rs180974119	chr3:124773035	-1.30292	N	N	5	intronic	.	HEG1	ENSG00000173706
rs144388408	chr8:124655316	-1.30292	N	N	5	intergenic	.	.	.
rs540047469	chr10:93340069	-1.30292	N	chr10:93650603	NA	ncRNA_intronic	.	.	.
rs183436872	chr22:35997250	-1.30292	N	N	7	intergenic	.	.	.
rs543161737	chr17:74693561	-1.30292	N	chr17:74710128	NA	intronic	.	MXRA7	ENSG00000182534
rs535380208	chr5:85914115	-1.30292	N	N	NA	intronic	.	COX7C	ENSG00000127184
rs543881028	chr5:175116741	-1.30292	N	N	NA	intergenic	.	.	.
rs115418780	chr13:32709896	-1.30292	N	N	2b	intronic	.	FRY	ENSG00000073910
rs3782819	chr12:3334050	-1.30292	N	chr12:3020644	5	intronic	.	TSPAN9	ENSG00000011105
rs559342896	chr3:194207492	-1.30292	N	chr3:194138782	NA	upstream	.	.	.
rs188701221	chr18:19746704	-1.30292	N	N	4	downstream	.	.	.
rs567342879	chr6:150503657	-1.30292	N	chr6:150373194	NA	intronic	.	PPP1R14C	ENSG00000198729
rs3782811	chr12:3339927	-1.30292	N	chr12:3020644	5	intronic	.	TSPAN9	ENSG00000011105
rs3782810	chr12:3339955	-1.30292	N	chr12:3020644	5	intronic	.	TSPAN9	ENSG00000011105
rs3782813	chr12:3339430	-1.30292	N	chr12:3020644	5	intronic	.	TSPAN9	ENSG00000011105
rs145506561	chr6:105625957	-1.30292	N	N	4	intronic	.	POPDC3	ENSG00000132429
rs79521470	chr11:22217436	-1.30292	N	N	5	intronic	.	ANO5	ENSG00000171714
rs564500904	chr7:44635628	-1.30292	N	chr7:44811223	NA	intergenic	.	.	.
rs3782817	chr12:3334109	-1.30292	N	chr12:3020644	5	intronic	.	TSPAN9	ENSG00000011105
rs1829959	chr5:111675239	-1.30292	N	N	6	intronic	.	EPB41L4A	ENSG00000129595
rs563014957	chr1:226460351	-1.30292	N	chr1:226914734	NA	intronic	.	LIN9	ENSG00000183814
rs547710413	chr11:113745238	-1.30292	N	chr11:113984489	NA	intronic	.	USP28	ENSG00000048028
rs576487483	chr3:66501123	-1.30292	N	N	NA	intronic	.	LRIG1	ENSG00000144749
rs7100871	chr10:106020535	-1.30292	N	N	2b	intronic	.	GSTO1	ENSG00000148834
rs140684105	chr1:237233837	-1.30292	N	N	5	intronic	.	RYR2	ENSG00000198626
rs553392249	chr6:129567624	-1.30292	N	N	NA	intronic	.	LAMA2	ENSG00000196569
rs560354775	chr3:192209556	-1.30292	N	N	NA	intronic	.	FGF12	ENSG00000114279
rs576375831	chr12:33047095	-1.30292	N	N	NA	intronic	.	PKP2	ENSG00000057294
rs547881393	chr5:150024577	-1.30292	N	chr5:149875731	NA	intronic	.	SYNPO	ENSG00000171992
rs537718367	chr3:15562019	-1.30292	N	N	NA	intronic	.	COLQ	ENSG00000206561
rs543804904	chr19:49403294	-1.30292	N	chr19:49127490	NA	upstream	.	.	.
rs192369045	chr8:33422283	-1.30292	N	N	6	intronic	.	RNF122	ENSG00000133874
rs551843400	chr5:16496108	-1.30292	N	N	NA	intronic	.	FAM134B	ENSG00000154153
rs564478731	chr6:123840815	-1.30292	N	N	NA	intronic	.	TRDN	ENSG00000186439
rs370818870	chr3:138100451	-1.30292	N	N	5	intronic	.	MRAS	ENSG00000158186
rs12267853	chr10:33589262	-1.30292	N	N	5	intronic	.	NRP1	ENSG00000099250
rs577574139	chr8:107780295	-1.30292	N	N	NA	intronic	.	ABRA	ENSG00000174429
rs185478551	chr9:97573681	-1.30292	N	N	7	intronic	.	C9orf3	ENSG00000148120
rs562841450	chr10:88447258	-1.30292	N	N	NA	intronic	.	LDB3	ENSG00000122367
rs78266520	chr3:25630432	-1.30292	N	chr3:25381636	5	intronic	.	RARB	ENSG00000077092
rs112837613	chr8:38792140	-1.30292	N	chr8:38804069	5	intronic	.	PLEKHA2	ENSG00000169499
rs200124481	chr22:42483134	-1.30292	N	chr22:42418910	6	exonic	nonsynonymous	NDUFA6	ENSG00000184983
rs546681820	chr10:73612235	-1.30292	N	chr10:73520632	NA	intergenic	.	.	.
rs553421284	chr7:32982962	-1.30292	N	N	NA	upstream	.	.	.
rs552579601	chr6:2970478	-1.30292	N	N	NA	intronic	.	SERPINB6	ENSG00000124570
rs182814519	chr12:110733523	-1.30292	N	chr12:111133088	7	intronic	.	ATP2A2	ENSG00000174437
rs541961126	chr7:75678280	-1.30292	N	chr7:75460571	NA	intronic	.	MDH2	ENSG00000146701
rs549972397	chr1:65636077	-1.30292	N	chr1:65848034	NA	intronic	.	AK4	ENSG00000162433
rs540228388	chr4:186065889	-1.30292	N	N	NA	intronic	.	SLC25A4	ENSG00000151729
rs575725204	chr2:220510826	-1.30292	N	chr2:220049128	NA	intergenic	.	.	.
rs575725201	chr10:135121535	-1.30292	N	N	NA	intronic	.	TUBGCP2	ENSG00000130640
rs554671766	chr2:134955115	-1.30292	N	chr2:134991024	NA	intergenic	.	.	.
rs146747146	chr7:49816895	-1.30292	N	chr7:50313352	4	intronic	.	VWC2	ENSG00000188730
rs75778563	chr15:85931160	-1.30292	N	chr15:86294211	2b	intronic	.	AKAP13	ENSG00000170776
rs562657094	chr7:45196673	-1.30292	N	chr7:44811223	NA	upstream	.	.	.
rs546873310	chr17:55969073	-1.30292	N	chr17:56385573	NA	intronic	.	CUEDC1	ENSG00000180891
rs182678929	chr20:42807346	-1.30292	N	chr20:42660286	3a	intronic	.	JPH2	ENSG00000149596
rs568578805	chr3:28285411	-1.30292	N	N	NA	intronic	.	CMC1	ENSG00000187118
rs528234632	chr5:148663070	-1.30292	N	chr5:148198999	NA	intronic	.	AFAP1L1	ENSG00000157510
rs546522123	chr3:48128872	-1.30292	N	chr3:48388170	NA	intronic	.	MAP4	ENSG00000047849
rs554414456	chr7:47981319	-1.30292	N	chr7:48105493	NA	intronic	.	PKD1L1	ENSG00000158683
rs187735644	chr3:105541191	-1.30292	N	chr3:105934953	5	intronic	.	CBLB	ENSG00000114423
rs548904263	chr9:5451009	-1.30292	N	chr9:5843615	NA	intronic	.	CD274	ENSG00000120217
rs113606679	chr10:69870638	-1.30292	N	chr10:69559409	6	intronic	.	MYPN	ENSG00000138347
rs568314877	chr2:240879398	-1.30292	N	N	NA	intergenic	.	.	.
rs112864822	chr14:33027914	-1.30292	N	N	7	intronic	.	AKAP6	ENSG00000151320
rs540000564	chr6:140761204	-1.30292	N	N	NA	intergenic	.	.	.
rs368247583	chr3:188006211	-1.30292	N	chr3:188441161	5	intronic	.	LPP	ENSG00000145012
rs535718084	chr8:52579424	-1.30292	N	N	NA	intronic	.	PXDNL	ENSG00000147485
rs17037820	chr3:38562340	-1.30292	N	N	7	intronic	.	EXOG	ENSG00000157036
rs532045290	chr3:156809483	-1.30292	N	N	NA	ncRNA_intronic	.	.	.
rs545007454	chr1:167641339	-1.30292	N	chr1:167600842	NA	intronic	.	RCSD1	ENSG00000198771
rs12059169	chr1:237841031	-1.30292	N	N	7	intronic	.	RYR2	ENSG00000198626
rs541837499	chr10:116322596	-1.30292	N	N	NA	intronic	.	ABLIM1	ENSG00000099204
rs556628089	chr6:153324644	-1.30292	N	chr6:153043035	NA	upstream	.	.	.
rs182047714	chr10:116470616	-1.30292	N	N	7	intergenic	.	.	.
rs77817487	chr3:64679966	-1.30292	N	chr3:64705365	5	ncRNA_intronic	.	.	.
rs113585356	chr2:40666796	-1.30292	N	N	4	intronic	.	SLC8A1	ENSG00000183023
rs115544283	chr4:186581889	-1.30292	N	N	5	intronic	.	SORBS2	ENSG00000154556
rs534682894	chr7:49664136	-1.30292	N	chr7:49989818	NA	intergenic	.	.	.
rs575751072	chr3:69837136	-1.30292	N	N	NA	intronic	.	MITF	ENSG00000187098
rs181006261	chr6:6724469	-1.30292	N	chr6:7139161	3a	intergenic	.	.	.
rs569136000	chr9:116360224	-1.30292	N	chr9:116085822	NA	downstream	.	.	.
rs528760616	chr6:34662298	-1.30292	N	chr6:34785079	NA	intronic	.	C6orf106	ENSG00000196821
rs567465357	chr2:220284761	-1.30292	N	chr2:220049128	NA	intronic	.	DES	ENSG00000175084
rs566622093	chr15:92710568	-1.30292	N	N	NA	intronic	.	SLCO3A1	ENSG00000176463
rs561341195	chr6:45885398	-1.30292	N	chr6:45569863	NA	intronic	.	CLIC5	ENSG00000112782
rs112848043	chr11:19209802	-1.30292	N	chr11:19297340	5	exonic	synonymous	CSRP3	ENSG00000129170
rs188697440	chr19:54606964	-1.30292	N	chr19:54327869	5	intronic	.	.	.
rs143673620	chr9:737665	-1.30292	N	chr9:288414	5	intronic	.	KANK1	ENSG00000107104
rs182895280	chr10:112596248	-1.30292	N	N	5	UTR3	.	RBM20	ENSG00000203867
rs4789348	chr17:74703484	-1.30292	Y	chr17:74710128	6	intronic	.	MXRA7	ENSG00000182534
rs554308961	chr17:951116	-1.30292	N	chr17:1373518	NA	intronic	.	ABR	ENSG00000159842
rs569425282	chr4:123624381	-1.30292	N	chr4:123560939	NA	intergenic	.	.	.
rs555850102	chr8:17651184	-1.30292	N	N	NA	intronic	.	MTUS1	ENSG00000129422
rs140729191	chr9:100291524	-1.30292	N	N	7	intronic	.	TMOD1	ENSG00000136842
rs543916893	chr9:112561952	-1.30292	N	chr9:112722330	NA	intronic	.	PALM2-AKAP2	ENSG00000157654
rs371772905	chr6:2969171	-1.30292	N	N	5	intronic	.	SERPINB6	ENSG00000124570
rs189943781	chr11:112814047	-1.30292	N	N	5	intergenic	.	.	.
rs547188413	chr17:73007775	-1.30292	N	chr17:72695211	NA	upstream	.	.	.
rs142294977	chr9:14238448	-1.30292	N	chr9:14161670	4	intronic	.	NFIB	ENSG00000147862
rs552769561	chr14:23901302	-1.30292	N	chr14:23755598	NA	intronic	.	MYH7	ENSG00000092054
rs529019778	chr8:11598311	-1.30292	N	chr8:11836514	NA	intronic	.	GATA4	ENSG00000136574
rs530908049	chr18:33914077	-1.30292	N	N	NA	intronic	.	FHOD3	ENSG00000134775
rs563445673	chr2:64079172	-1.30292	N	N	NA	intronic	.	UGP2	ENSG00000169764
rs79467819	chr17:66471372	-1.30292	N	chr17:65975385	4	intronic	.	.	.
rs955670	chr1:232454170	-1.30292	N	N	7	intergenic	.	.	.
rs182106352	chr6:13612953	-1.30292	N	N	5	UTR3	.	SIRT5	ENSG00000124523
rs567898930	chr10:121007405	-1.30292	N	N	NA	intronic	.	GRK5	ENSG00000198873
rs564768248	chr3:39227671	-1.30292	N	chr3:39307162	NA	exonic	nonsynonymous	XIRP1	ENSG00000168334
rs543209128	chr1:11916937	-1.30292	N	chr1:12246175	NA	downstream	.	.	.
rs552076053	chr3:16960300	-1.30292	N	chr3:16911330	NA	intronic	.	PLCL2	ENSG00000154822
rs545256331	chr14:32938638	-1.30292	N	N	NA	intronic	.	AKAP6	ENSG00000151320
rs535839261	chr12:57114150	-1.30292	N	chr12:57493727	NA	exonic	synonymous	NACA	ENSG00000196531
rs560288826	chr10:89924698	-1.30292	N	chr10:89681458	NA	intergenic	.	.	.
rs57551448	chr19:46881053	-1.30292	N	chr19:47100565	5	intronic	.	PPP5C	ENSG00000011485
rs149991947	chr5:172694589	-1.30292	N	chr5:173075213	6	intergenic	.	.	.
rs77889595	chr16:58460733	-1.30292	N	N	5	intergenic	.	.	.
rs553152516	chr2:105983895	-1.30292	N	chr2:106433909	NA	intronic	.	FHL2	ENSG00000115641
rs139619527	chr14:94426531	-1.30292	N	chr14:94008080	4	intronic	.	ASB2	ENSG00000100628
rs533420356	chr2:96931416	-1.30292	N	chr2:97368670	NA	intronic	.	TMEM127	ENSG00000135956
rs150529062	chr1:167905024	-1.30292	N	chr1:167600842	4	exonic	nonsynonymous	MPC2	ENSG00000143158
rs58340128	chr6:46412843	-1.30292	N	chr6:46885844	7	intronic	.	RCAN2	ENSG00000172348
rs567698388	chr16:82749051	-1.30292	N	N	NA	intronic	.	CDH13	ENSG00000140945
rs529151178	chr4:186595739	-1.30292	N	N	NA	intronic	.	SORBS2	ENSG00000154556
rs540105627	chr1:154884632	-1.30292	N	chr1:154994750	NA	intergenic	.	.	.
rs533013026	chr3:180707402	-1.30292	N	N	NA	UTR5	.	DNAJC19	ENSG00000205981
rs2306157	chr10:89578275	-1.30292	N	chr10:89681458	4	ncRNA_intronic	.	.	.
rs189092940	chr11:61214539	-1.30292	N	chr11:61398595	5	downstream	.	SDHAF2	ENSG00000167985
rs142726408	chr7:80271309	-1.30292	N	N	7	intronic	.	CD36	ENSG00000135218
rs147953392	chr10:89576515	-1.30292	N	chr10:89681458	4	intronic	.	ATAD1	ENSG00000138138
rs186396112	chr5:172684680	-1.30292	N	chr5:173075213	7	intergenic	.	.	.
rs565060210	chr4:152611331	-1.30292	N	chr4:152342190	NA	intronic	.	PET112	ENSG00000059691
rs183844181	chr18:34032799	-1.30292	N	N	6	intronic	.	FHOD3	ENSG00000134775
rs9815259	chr3:158282227	-1.30292	N	N	7	ncRNA_intronic	.	.	.
rs557251754	chr10:116317725	-1.30292	N	N	NA	intronic	.	ABLIM1	ENSG00000099204
rs182804092	chr15:63333330	-1.30292	N	chr15:63791228	2b	intergenic	.	.	.
rs549882287	chr5:66254226	-1.30292	N	N	NA	intronic	.	MAST4	ENSG00000069020
rs571975312	chr18:25705642	-1.30292	N	N	NA	intronic	.	CDH2	ENSG00000170558
rs573390594	chr1:237175071	-1.30292	N	N	NA	intergenic	.	.	.
rs543506534	chr2:159898503	-1.30292	N	chr2:160345024	NA	intronic	.	TANC1	ENSG00000115183
rs564277950	chr5:139675837	-1.30292	N	N	NA	intronic	.	PFDN1	ENSG00000113068
rs564718919	chr5:126255151	-1.30292	N	chr5:126091428	NA	intronic	.	2020-03-03	ENSG00000173926
rs7087222	chr10:74007648	-1.30292	N	chr10:73520632	4	intergenic	.	.	.
rs141791442	chr8:102028564	-1.30292	N	N	4	intergenic	.	.	.
rs190788904	chr3:98481528	-1.30292	N	chr3:98428155	6	intronic	.	ST3GAL6	ENSG00000064225
rs535544916	chr3:122513835	-1.30292	N	N	NA	upstream	.	DIRC2	ENSG00000138463
rs200866264	chr15:42740728	-1.30292	N	chr15:42266262	5	exonic	nonsynonymous	ZNF106	ENSG00000103994
rs146090434	chr8:58902935	-1.30292	N	N	7	intergenic	.	.	.
rs138093270	chr9:111880174	-1.30292	N	N	4	intronic	.	TMEM245	ENSG00000106771
rs570024301	chr5:16458507	-1.30292	N	N	NA	intronic	.	ZNF622	ENSG00000173545
rs141847692	chr4:186616993	-1.30292	N	N	4	intronic	.	SORBS2	ENSG00000154556
rs186823864	chr12:25348358	-1.30292	N	N	4	intronic	.	LYRM5	ENSG00000205707
rs372730194	chr18:12366685	-1.30292	N	chr18:12856908	7	intronic	.	AFG3L2	ENSG00000141385
rs146105591	chr5:150602159	-1.30292	N	chr5:150567017	4	intronic	.	CCDC69	ENSG00000198624
rs1743544	chr9:14098420	-1.30292	N	chr9:13676533	5	intronic	.	NFIB	ENSG00000147862
rs7128212	chr11:16916520	-1.30292	Y	chr11:16618307	7	intronic	.	PLEKHA7	ENSG00000166689
rs143391957	chr4:23884661	-1.30292	N	N	5	intronic	.	PPARGC1A	ENSG00000109819
rs140569801	chr1:167618040	-1.30292	N	chr1:167600842	5	intronic	.	RCSD1	ENSG00000198771
rs187053897	chr4:159712375	-1.30292	N	N	6	intronic	.	FNIP2	ENSG00000052795
rs201477841	chr1:154245235	-1.30292	N	N	4	exonic	synonymous	HAX1	ENSG00000143575
rs183662060	chr1:117114005	-1.30292	N	chr1:117544331	4	upstream	.	.	.
rs369832895	chr7:150653447	-1.30292	N	chr7:150278589	4	intronic	.	KCNH2	ENSG00000055118
rs533589198	chr2:40662406	-1.30292	N	N	NA	intronic	.	SLC8A1	ENSG00000183023
rs538663625	chr15:42216255	-1.30292	N	chr15:42266262	NA	ncRNA_intronic	.	EHD4	ENSG00000103966
rs2080256	chr19:46804791	-1.30292	N	chr19:47100565	5	intronic	.	HIF3A	ENSG00000124440
rs562109104	chr16:23604919	-1.30292	N	chr16:23797512	NA	intronic	.	NDUFAB1	ENSG00000004779
rs538318314	chr2:40410548	-1.30292	N	N	NA	ncRNA_intronic	.	SLC8A1	ENSG00000183023
rs551795624	chr11:47541661	-1.30292	N	chr11:47454152	NA	intronic	.	CELF1	ENSG00000149187
rs78091267	chr9:14221216	-1.30292	N	chr9:14161670	5	intronic	.	NFIB	ENSG00000147862
rs537836255	chr15:92710608	-1.30292	N	N	NA	intronic	.	SLCO3A1	ENSG00000176463
rs372431031	chr2:64075521	-1.30292	N	N	6	intronic	.	UGP2	ENSG00000169764
rs76020017	chr4:84460213	-1.30292	N	chr4:84159219	7	intronic	.	AGPAT9	ENSG00000138678
rs564422790	chr2:88368689	-1.30292	N	N	NA	intronic	.	SMYD1	ENSG00000115593
rs545323707	chr12:4388941	-1.30292	N	chr12:4334295	NA	intronic	.	CCND2	ENSG00000118971
rs112425137	chr2:9615803	-1.30292	N	N	5	intronic	.	IAH1	ENSG00000134330
rs548453109	chr3:98479023	-1.30292	N	chr3:98428155	NA	intronic	.	ST3GAL6	ENSG00000064225
rs74816753	chr2:40679564	-1.30292	N	N	3a	intronic	.	SLC8A1	ENSG00000183023
rs190637338	chr12:3261837	-1.30292	N	chr12:3020644	7	intronic	.	TSPAN9	ENSG00000011105
rs147776923	chr10:18692065	-1.30292	N	chr10:18266410	4	intronic	.	CACNB2	ENSG00000165995
rs143046061	chr5:172678222	-1.30292	N	chr5:173075213	5	intergenic	.	.	.
rs72960993	chr4:152610028	-1.30292	N	chr4:152342190	4	intronic	.	PET112	ENSG00000059691
rs117158670	chr12:124004046	-1.30292	N	chr12:124019055	4	intronic	.	RILPL1	ENSG00000188026
rs568772206	chr6:4348296	-1.30292	N	N	NA	intergenic	.	.	.
rs112170105	chr6:17297155	-1.30292	N	N	5	intergenic	.	.	.
rs373043237	chr7:56045793	-1.30292	N	chr7:56068714	4	intronic	.	GBAS	ENSG00000146729
rs531040272	chr20:19740457	-1.30292	N	N	NA	intergenic	.	.	.
rs368277260	chr4:113636358	-1.30292	N	N	5	intergenic	.	.	.
rs545849505	chr6:30585599	-1.30292	N	N	NA	UTR5	.	MRPS18B	ENSG00000204568
rs531136177	chr19:51869559	-1.30292	N	chr19:52314161	NA	exonic	nonsynonymous	ETFB	ENSG00000105379
rs112794777	chr1:11998562	-1.30292	N	chr1:12246175	5	intronic	.	PLOD1	ENSG00000083444
rs554006134	chr14:75762741	-1.30292	N	chr14:75981856	NA	ncRNA_intronic	.	.	.
rs531136172	chr3:183353417	-1.30292	N	chr3:183730295	NA	UTR5	.	KLHL24	ENSG00000114796
rs185041160	chr3:192124304	-1.30292	N	N	5	intronic	.	FGF12	ENSG00000114279
rs187310344	chr9:97766356	-1.30292	N	chr9:98243868	4	intronic	.	C9orf3	ENSG00000148120
rs187310347	chr8:17646152	-1.30292	N	N	4	intronic	.	MTUS1	ENSG00000129422
rs576004210	chr3:158289802	-1.30292	N	N	NA	intronic	.	MLF1	ENSG00000178053
rs142195036	chr1:150986900	-1.30292	N	chr1:150595537	7	intronic	.	PRUNE	ENSG00000143363
rs78859579	chr13:29958908	-1.30292	N	N	3a	intronic	.	MTUS2	ENSG00000132938
rs531732469	chr10:115826382	-1.30292	N	chr10:115719472	NA	intergenic	.	.	.
rs548595986	chr1:57124029	-1.30292	N	chr1:56905524	NA	intronic	.	PRKAA2	ENSG00000162409
rs538642466	chr8:19600508	-1.30292	N	chr8:19871320	NA	intergenic	.	.	.
rs571052978	chr9:116341733	-1.30292	N	chr9:116085822	NA	intronic	.	RGS3	ENSG00000138835
rs1362207	chr7:35282435	-1.30292	Y	N	6	intronic	.	TBX20	ENSG00000164532
rs552253739	chr1:85667004	-1.30292	N	N	NA	upstream	.	.	.
rs17138884	chr5:115425628	-1.30292	N	N	6	intronic	.	COMMD10	ENSG00000145781
rs577066946	chr15:77798939	-1.30292	N	chr15:77313571	NA	intergenic	.	.	.
rs539156703	chr4:174454280	-1.30292	N	N	NA	ncRNA_intronic	.	.	.
rs201635384	chr5:79032371	-1.30292	N	N	4	exonic	nonsynonymous	CMYA5	ENSG00000164309
rs188734923	chr9:97782623	-1.30292	N	chr9:98243868	5	intronic	.	C9orf3	ENSG00000148120
rs12760768	chr1:167619333	-1.30292	N	chr1:167600842	3a	intronic	.	RCSD1	ENSG00000198771
rs549845891	chr9:536329	-1.30292	N	chr9:288414	NA	intronic	.	KANK1	ENSG00000107104
rs192982371	chr5:111754161	-1.30292	N	N	4	intronic	.	EPB41L4A	ENSG00000129595
rs147476079	chr2:40720083	-1.30292	N	N	6	intronic	.	SLC8A1	ENSG00000183023
rs9615392	chr22:47000085	-1.30292	N	chr22:46615376	4	intergenic	.	.	.
rs185900117	chr9:14201532	-1.30292	N	chr9:14161670	6	intronic	.	NFIB	ENSG00000147862
rs533552372	chr12:3180645	-1.30292	N	chr12:3020644	NA	intergenic	.	.	.
rs577220212	chr9:545808	-1.30292	N	chr9:288414	NA	intronic	.	KANK1	ENSG00000107104
rs563831165	chr14:104386194	-1.30292	N	chr14:103898525	NA	intronic	.	C14orf2	ENSG00000156411
rs568489158	chr1:65623855	-1.30292	N	chr1:65848034	NA	intronic	.	AK4	ENSG00000162433
rs181765241	chr12:2088758	-1.30292	N	N	5	intronic	.	DCP1B	ENSG00000151065
rs575098066	chr15:89741933	-1.30292	N	N	NA	UTR3	.	ABHD2	ENSG00000140526
rs562076557	chr2:33705255	-1.30292	N	N	NA	intronic	.	RASGRP3	ENSG00000152689
rs367778246	chr22:19384277	-1.30292	N	chr22:19058146	2b	intronic	.	HIRA	ENSG00000100084
rs562534768	chr11:47370351	-1.30292	N	chr11:47454152	NA	intronic	.	MYBPC3	ENSG00000134571
rs552071331	chr11:119230884	-1.30292	N	chr11:118747576	NA	intronic	.	USP2	ENSG00000036672
rs538277202	chr9:539161	-1.30292	N	chr9:288414	NA	intronic	.	KANK1	ENSG00000107104
rs538198526	chr12:71005418	-1.30292	N	chr12:70612235	NA	intronic	.	PTPRB	ENSG00000127329
rs555859844	chr12:111176946	-1.30292	N	chr12:111589067	NA	intronic	.	PPP1CC	ENSG00000186298
rs555385264	chr15:65066071	-1.30292	N	chr15:64672002	NA	intronic	.	RBPMS2	ENSG00000166831
rs565817499	chr3:42077819	-1.30292	N	N	NA	intergenic	.	.	.
rs535133908	chr10:121427589	-1.30292	N	N	NA	intronic	.	BAG3	ENSG00000151929
rs111518132	chr10:78189772	-1.30292	N	N	5	intronic	.	C10orf11	ENSG00000148655
rs545835613	chr11:113746683	-1.30292	N	chr11:113984489	NA	upstream	.	.	.
rs11598929	chr10:112471410	-1.30292	N	N	4	intronic	.	RBM20	ENSG00000203867
rs573329686	chr2:160018911	-1.30292	N	chr2:160345024	NA	intronic	.	TANC1	ENSG00000115183
rs73369490	chr12:96046090	-1.30292	N	N	5	ncRNA_intronic	.	.	.
rs141819017	chr7:21978812	-1.30292	N	N	3a	intronic	.	CDCA7L	ENSG00000164649
rs55972839	chr9:97631292	-1.30292	N	N	6	intronic	.	C9orf3	ENSG00000148120
rs181191777	chr14:104312411	-1.30292	N	chr14:103898525	4	intronic	.	PPP1R13B	ENSG00000088808
rs62517795	chr8:131616660	-1.30292	N	N	4	intergenic	.	.	.
rs542284305	chr12:112443962	-1.30292	N	chr12:112212874	NA	intronic	.	TMEM116	ENSG00000198270
rs199941829	chr20:36662344	-1.30292	N	chr20:36895860	4	UTR5	.	RPRD1B	ENSG00000101413
rs541089755	chr10:77161205	-1.30292	N	N	NA	UTR5	.	ZNF503	ENSG00000165655
rs575188662	chr4:114682366	-1.30292	N	N	NA	UTR5	.	CAMK2D	ENSG00000145349
rs184734110	chr8:19587760	-1.30292	N	chr8:19871320	7	intergenic	.	.	.
rs552459271	chr5:70882995	-1.30292	N	N	NA	upstream	.	.	.
rs556902084	chr15:86034582	-1.30292	N	chr15:86294211	NA	intronic	.	AKAP13	ENSG00000170776
rs541686937	chr11:111783417	-1.30292	N	chr11:111543916	NA	intronic	.	CRYAB	ENSG00000109846
rs553548106	chr17:55184397	-1.30292	N	chr17:55463857	NA	exonic	synonymous	AKAP1	ENSG00000121057
rs115974023	chr12:93781338	-1.30292	N	chr12:94144175	7	ncRNA_intronic	.	NUDT4	ENSG00000173598
rs533000934	chr7:101525830	-1.30292	N	chr7:101880795	NA	intronic	.	CUX1	ENSG00000257923
rs536204742	chr1:167425562	-1.30292	N	chr1:167600842	NA	intronic	.	CD247	ENSG00000198821
rs572079049	chr11:2327536	-1.30292	N	chr11:2320013	NA	intronic	.	TSPAN32	ENSG00000064201
rs148389256	chr17:55940098	-1.30292	N	chr17:55463857	2b	UTR3	.	CUEDC1	ENSG00000180891
rs570654216	chr11:64002496	-1.30292	N	chr11:63974995	NA	intronic	.	VEGFB	ENSG00000173511
rs557352137	chr3:177804122	-1.30292	N	N	NA	intergenic	.	.	.
rs576883464	chr10:88456660	-1.30292	N	N	NA	intronic	.	LDB3	ENSG00000122367
rs80071252	chr4:47738947	-1.30292	N	N	5	intronic	.	CORIN	ENSG00000145244
rs555417051	chr22:44420939	-1.30292	N	chr22:44330031	NA	intronic	.	PARVB	ENSG00000188677
rs559044309	chr7:27702422	-1.30292	N	N	NA	UTR5	.	HIBADH	ENSG00000106049
rs4356146	chr10:134324520	-1.30292	Y	N	7	intergenic	.	.	.
rs545164081	chr13:76038389	-1.30292	N	N	NA	intronic	.	TBC1D4	ENSG00000136111
rs144448811	chr16:23161431	-1.30292	N	N	3a	upstream	.	.	.
rs556452804	chr4:120860083	-1.30292	N	N	NA	upstream	.	.	.
rs146065756	chr2:159952408	-1.30292	N	chr2:160345024	5	intronic	.	TANC1	ENSG00000115183
rs139917901	chr1:219350965	-1.30292	N	N	4	intronic	.	LYPLAL1	ENSG00000143353
rs139917900	chr2:169500673	-1.30292	N	chr2:169707552	5	intronic	.	CERS6	ENSG00000172292
rs566162269	chr9:615531	-1.30292	N	chr9:288414	NA	intronic	.	KANK1	ENSG00000107104
rs576710134	chr10:18704708	-1.30292	N	chr10:18266410	NA	intronic	.	CACNB2	ENSG00000165995
rs539386016	chr9:97669511	-1.30292	N	N	NA	intronic	.	C9orf3	ENSG00000148120
rs193041234	chr3:142628411	-1.30292	N	N	5	intergenic	.	.	.
rs187816560	chr8:101446694	-1.30292	N	N	5	intergenic	.	.	.
rs180832398	chr3:119219022	-1.30292	N	N	5	intronic	.	TIMMDC1	ENSG00000113845
rs7657499	chr4:141950409	-1.30292	N	N	6	intronic	.	RNF150	ENSG00000170153
rs4759017	chr12:56691600	-1.30292	N	chr12:56375137	1f	intronic	.	CS	ENSG00000062485
rs111790065	chr9:13608572	-1.30292	N	chr9:13676533	5	intergenic	.	.	.
rs374625424	chr1:216774083	-1.30292	N	N	2b	intronic	.	ESRRG	ENSG00000196482
rs884993	chr4:186629425	-1.30292	N	N	5	intronic	.	SORBS2	ENSG00000154556
rs884992	chr9:116357408	-1.30292	N	chr9:116085822	5	intronic	.	RGS3	ENSG00000138835
rs80072500	chr4:140683386	-1.30292	N	N	5	intronic	.	MAML3	ENSG00000196782
rs562639124	chr7:136628505	-1.30292	N	N	NA	ncRNA_intronic	.	CHRM2	ENSG00000181072
rs192019479	chr3:69886694	-1.30292	N	N	6	intronic	.	MITF	ENSG00000187098
rs556987858	chr3:17096895	-1.30292	N	chr3:16911330	NA	intronic	.	PLCL2	ENSG00000154822
rs79594944	chr3:159321652	-1.30292	N	chr3:159637678	7	intronic	.	IQCJ-SCHIP1	ENSG00000250588
rs564628191	chr8:134584325	-1.30292	N	chr8:134103953	NA	upstream	.	.	.
rs529754710	chr1:65211491	-1.30292	N	chr1:65412830	NA	intronic	.	RAVER2	ENSG00000162437
rs568877858	chr7:116141319	-1.30292	N	chr7:116357368	NA	intronic	.	CAV2	ENSG00000105971
rs572664483	chr9:134173069	-1.30292	N	N	NA	intronic	.	PPAPDC3	ENSG00000160539
rs148197961	chr11:130321378	-1.30292	N	N	2b	intronic	.	ADAMTS15	ENSG00000166106
rs150865918	chr10:123893747	-1.30292	N	N	7	intronic	.	TACC2	ENSG00000138162
rs553609577	chr22:43114937	-1.30292	N	chr22:43549739	NA	intronic	.	.	.
rs78197677	chr8:11568892	-1.30292	N	chr8:11836514	4	intronic	.	GATA4	ENSG00000136574
rs576156700	chr17:18165480	-1.30292	N	chr17:17707105	NA	intronic	.	MIEF2	ENSG00000177427
rs554438868	chr1:154909240	-1.30292	N	chr1:154994750	NA	UTR5	.	PMVK	ENSG00000163344
rs180697601	chr15:92554401	-1.30292	N	N	7	intronic	.	SLCO3A1	ENSG00000176463
rs191995090	chr7:107537618	-1.30292	N	N	5	intronic	.	DLD	ENSG00000091140
rs550033503	chr4:152723211	-1.30292	N	chr4:152342190	NA	intergenic	.	.	.
rs78007852	chr1:60383883	-1.30292	N	N	5	intronic	.	CYP2J2	ENSG00000134716
rs562569569	chr14:55238417	-1.30292	N	N	NA	intronic	.	SAMD4A	ENSG00000020577
rs75771223	chr3:192353337	-1.30292	N	N	7	intronic	.	FGF12	ENSG00000114279
rs555106752	chr4:23872092	-1.30292	N	N	NA	intronic	.	PPARGC1A	ENSG00000109819
rs57764836	chr1:74858547	-1.30292	N	N	5	intronic	.	TNNI3K	ENSG00000116783
rs550244581	chr11:64878819	-1.30292	N	chr11:65369240	NA	exonic	synonymous	VPS51	ENSG00000149823
rs200624530	chr2:128408825	-1.30292	N	N	5	exonic	synonymous	LIMS2	ENSG00000072163
rs553614020	chr4:124791656	-1.30292	N	N	NA	ncRNA_intronic	.	.	.
rs186313173	chr14:73186169	-1.30292	N	chr14:73414316	5	intronic	.	DPF3	ENSG00000205683
rs540396896	chr9:565506	-1.30292	N	chr9:288414	NA	intronic	.	KANK1	ENSG00000107104
rs184992016	chr2:88380999	-1.30292	N	N	7	intronic	.	SMYD1	ENSG00000115593
rs527590098	chr12:54069516	-1.30292	N	chr12:54387947	NA	intronic	.	ATP5G2	ENSG00000135390
rs7124433	chr11:111795148	-1.30292	N	chr11:111543916	5	ncRNA_intronic	.	C11orf52	ENSG00000149300
rs576746114	chr8:42322223	-1.30292	N	N	NA	intronic	.	SLC20A2	ENSG00000168575
rs545919281	chr1:167602636	-1.30292	N	chr1:167600842	NA	intronic	.	RCSD1	ENSG00000198771
rs557991284	chr2:103424776	-1.30292	N	chr2:103394709	NA	intronic	.	TMEM182	ENSG00000170417
rs577450139	chr2:88366526	-1.30292	N	N	NA	upstream	.	.	.
rs61680869	chr2:179670304	-1.30292	N	N	5	intronic	.	TTN	ENSG00000155657
rs374189655	chr16:58447334	-1.30292	N	N	2a	intergenic	.	.	.
rs201022145	chr17:74686107	-1.30292	N	chr17:74710128	2b	intronic	.	MXRA7	ENSG00000182534
rs113731527	chr2:3527076	-1.30292	N	N	4	intergenic	.	.	.
rs546898282	chr1:40136894	-1.30292	N	chr1:40406715	NA	intronic	.	NT5C1A	ENSG00000116981
rs529646423	chr3:179373965	-1.30292	N	N	NA	intronic	.	USP13	ENSG00000058056
rs539083011	chr7:35262424	-1.30292	N	N	NA	intronic	.	TBX20	ENSG00000164532
rs148772604	chr2:40502297	-1.30292	N	N	6	intronic	.	SLC8A1	ENSG00000183023
rs550147664	chr16:23605920	-1.30292	N	chr16:23797512	NA	intronic	.	NDUFAB1	ENSG00000004779
rs576781702	chr12:4403051	-1.30292	N	chr12:4334295	NA	intronic	.	CCND2	ENSG00000118971
rs149379489	chr14:73334653	-1.30292	N	chr14:73414316	5	intronic	.	DPF3	ENSG00000205683
rs552653602	chr5:31640659	-1.30292	N	N	NA	intergenic	.	.	.
rs184132240	chr8:124663791	-1.30292	N	N	7	intronic	.	KLHL38	ENSG00000175946
rs141282833	chr6:107780486	-1.30292	N	chr6:107444153	4	exonic	nonsynonymous	PDSS2	ENSG00000164494
rs544914233	chr7:128467559	-1.30292	N	chr7:128576086	NA	intergenic	.	.	.
rs13066789	chr3:187987624	-1.30292	N	chr3:188441161	5	intronic	.	LPP	ENSG00000145012
rs180675916	chr2:201935531	-1.30292	N	chr2:202112471	4	intronic	.	FAM126B	ENSG00000155744
rs150782571	chr2:173987805	-1.30292	N	N	5	intronic	.	MLTK	ENSG00000091436
rs528024956	chr13:34084656	-1.30292	N	N	NA	intronic	.	.	.
rs190256351	chr10:88439973	-1.30292	N	N	5	intronic	.	LDB3	ENSG00000122367
rs188253031	chr1:202319588	-1.30292	N	N	5	intronic	.	PPP1R12B	ENSG00000077157
rs539823867	chr19:1245865	-1.30292	N	chr19:836144	NA	intergenic	.	.	.
rs149039257	chr5:41375902	-1.30292	N	N	7	intronic	.	PLCXD3	ENSG00000182836
rs572182886	chr12:10365529	-1.30292	N	chr12:9899050	NA	UTR5	.	GABARAPL1	ENSG00000139112
rs182026696	chr20:25208542	-1.30292	N	chr20:25194611	4	intergenic	.	.	.
rs117523280	chr6:53528266	-1.30292	N	N	5	intronic	.	KLHL31	ENSG00000124743
rs12402586	chr1:232757533	-1.30292	N	N	7	intergenic	.	.	.
rs548906699	chr15:86007202	-1.30292	N	chr15:86294211	NA	intronic	.	AKAP13	ENSG00000170776
rs142254311	chr4:186631482	-1.30292	N	N	4	intronic	.	SORBS2	ENSG00000154556
rs191171369	chr13:29539476	-1.30292	N	N	5	intergenic	.	.	.
rs550497777	chr8:97286336	-1.30292	N	N	NA	intronic	.	PTDSS1	ENSG00000156471
rs540570286	chr2:106006665	-1.30292	N	chr2:106433909	NA	UTR5	.	FHL2	ENSG00000115641
rs11633270	chr15:25093620	-1.30292	N	N	4	intronic	.	SNRPN	ENSG00000128739
rs542021184	chr3:93692182	-1.30292	N	N	NA	intronic	.	PROS1	ENSG00000184500
rs542310028	chr1:46380570	-1.30292	N	chr1:46513012	NA	intronic	.	MAST2	ENSG00000086015
rs11570090	chr11:47361404	-1.30292	N	chr11:47454152	5	intronic	.	MYBPC3	ENSG00000134571
rs11570091	chr11:47360427	-1.30292	N	chr11:47454152	5	intronic	.	MYBPC3	ENSG00000134571
rs576693783	chr14:104292051	-1.30292	N	chr14:103898525	NA	intronic	.	PPP1R13B	ENSG00000088808
rs114586522	chr15:73668868	-1.30292	N	N	7	intergenic	.	.	.
rs536919141	chr9:14437972	-1.30292	N	chr9:14161670	NA	intergenic	.	.	.
rs139169120	chr3:138119244	-1.30292	N	N	6	intronic	.	MRAS	ENSG00000158186
rs554890805	chr3:159575997	-1.30292	N	chr3:159637678	NA	intronic	.	IQCJ-SCHIP1	ENSG00000250588
rs151271367	chr15:65066273	-1.30292	N	chr15:64672002	5	intronic	.	RBPMS2	ENSG00000166831
rs191889171	chr2:40497129	-1.30292	N	N	6	intronic	.	SLC8A1	ENSG00000183023
rs186401391	chr4:8325073	-1.30292	N	N	5	intergenic	.	.	.
rs143818368	chr15:63349565	-1.30292	N	chr15:63791228	5	intronic	.	TPM1	ENSG00000140416
rs115226063	chr7:44170977	-1.30292	N	N	2a	intergenic	.	.	.
rs560656579	chr7:116518044	-1.30292	N	chr7:116357368	NA	intronic	.	CAPZA2	ENSG00000198898
rs61354909	chr2:27292460	-1.30292	N	chr2:27295885	7	exonic	nonsynonymous	AGBL5	ENSG00000084693
rs187739345	chr12:2633474	-1.30292	N	chr12:3020644	5	intronic	.	CACNA1C	ENSG00000151067
rs560119202	chr4:23876382	-1.30292	N	N	NA	intronic	.	PPARGC1A	ENSG00000109819
rs568225546	chr1:16347913	-1.30292	N	N	NA	upstream	.	.	.
rs561938811	chr5:175094748	-1.30292	N	N	NA	intronic	.	HRH2	ENSG00000113749
rs533620495	chr2:201984341	-1.30292	N	chr2:202112471	NA	intronic	.	CFLAR	ENSG00000003402
rs553685894	chr17:42905071	-1.30292	N	chr17:43392208	NA	intronic	.	GJC1	ENSG00000182963
rs111304457	chr16:83932124	-1.30292	N	N	4	upstream	.	.	.
rs183723757	chr8:17937312	-1.30292	N	N	5	intronic	.	ASAH1	ENSG00000104763
rs184643032	chr4:159710005	-1.30292	N	N	5	intronic	.	FNIP2	ENSG00000052795
rs115944018	chr1:167605194	-1.30292	N	chr1:167600842	4	intronic	.	RCSD1	ENSG00000198771
rs77888052	chr2:71692282	-1.30292	N	chr2:71677946	5	intronic	.	DYSF	ENSG00000135636
rs540469108	chr12:110723660	-1.30292	N	chr12:111133088	NA	intronic	.	ATP2A2	ENSG00000174437
rs567057082	chr4:152721197	-1.30292	N	chr4:152342190	NA	intergenic	.	.	.
rs566054674	chr1:217250797	-1.30292	N	N	NA	intronic	.	ESRRG	ENSG00000196482
rs527994556	chr4:65220824	-1.30292	N	N	NA	intronic	.	TECRL	ENSG00000205678
rs150622235	chr2:159922495	-1.30292	N	chr2:160345024	4	intronic	.	TANC1	ENSG00000115183
rs376816482	chr2:101551989	-1.30292	N	chr2:101778319	5	intronic	.	NPAS2	ENSG00000170485
rs1105843	chr7:151364357	-1.30292	N	N	5	intronic	.	PRKAG2	ENSG00000106617
rs191444882	chr5:66334625	-1.30292	N	N	5	intronic	.	MAST4	ENSG00000069020
rs543250326	chr5:1099838	-1.30292	N	chr5:1313242	NA	intronic	.	SLC12A7	ENSG00000113504
rs561500817	chr7:10977389	-1.30292	N	N	NA	intronic	.	NDUFA4	ENSG00000189043
rs117464571	chr10:60095139	-1.30292	N	N	2b	intronic	.	UBE2D1	ENSG00000072401
rs554299204	chr10:72092720	-1.30292	N	N	NA	intronic	.	LRRC20	ENSG00000172731
rs573391328	chr10:112522997	-1.30292	N	N	NA	intronic	.	RBM20	ENSG00000203867
rs550100764	chr14:102983503	-1.30292	N	chr14:103333255	NA	intergenic	.	.	.
rs187350227	chr3:124770427	-1.30292	N	N	4	intronic	.	HEG1	ENSG00000173706
rs114444001	chr8:97208170	-1.30292	N	N	7	intergenic	.	.	.
rs529778836	chr10:71079609	-1.30292	N	chr10:70607580	NA	intronic	.	HK1	ENSG00000156515
rs548892789	chr6:76198612	-1.30292	N	N	NA	intronic	.	FILIP1	ENSG00000118407
rs568263463	chr10:123892486	-1.30292	N	N	NA	intronic	.	TACC2	ENSG00000138162
rs565053006	chr1:11917698	-1.30292	N	chr1:12246175	NA	UTR3	.	NPPB	ENSG00000120937
rs183933268	chr9:97575763	-1.30292	N	N	5	intronic	.	C9orf3	ENSG00000148120
rs536069381	chr8:142424347	-1.30292	N	chr8:142329460	NA	intergenic	.	PTP4A3	ENSG00000184489
rs200925769	chr14:23901679	-1.30292	N	chr14:23755598	5	intronic	.	MYH7	ENSG00000092054
rs568135688	chr12:6647087	-1.30292	N	chr12:6499533	NA	exonic	nonsynonymous	GAPDH	ENSG00000111640
rs534616901	chr15:71891928	-1.30292	N	N	NA	intronic	.	THSD4	ENSG00000187720
rs188955257	chr9:116327216	-1.30292	N	chr9:116085822	2b	intronic	.	RGS3	ENSG00000138835
rs572553158	chr1:181064788	-1.30292	N	chr1:180905694	NA	intergenic	.	.	.
rs370180355	chr7:75935347	-1.30292	N	chr7:75460571	5	intergenic	.	.	.
rs529547572	chr9:13787807	-1.30292	N	chr9:13676533	NA	intergenic	.	.	.
rs146681415	chr18:33912742	-1.30292	N	N	5	intronic	.	FHOD3	ENSG00000134775
rs7588754	chr2:240963926	-1.30292	N	N	7	intronic	.	NDUFA10	ENSG00000130414
rs544690368	chr12:32969423	-1.30292	N	N	NA	intronic	.	PKP2	ENSG00000057294
rs566048592	chr4:47829209	-1.30292	N	N	NA	intronic	.	CORIN	ENSG00000145244
rs149489812	chr2:26468029	-1.30292	N	N	4	intronic	.	HADHB	ENSG00000138029
rs555446712	chr3:119388945	-1.30292	N	chr3:119736594	NA	intronic	.	COX17	ENSG00000138495
rs577669889	chr13:28040080	-1.30292	N	chr13:28455266	NA	intergenic	.	.	.
rs187054981	chr6:164518868	-1.30292	N	N	2b	intergenic	.	.	.
rs149082401	chr3:187980426	-1.30292	N	chr3:188441161	7	intronic	.	LPP	ENSG00000145012
rs577951622	chr3:138100231	-1.30292	N	N	NA	intronic	.	MRAS	ENSG00000158186
rs768744	chr5:127810718	-1.30292	N	chr5:127487603	7	intronic	.	FBN2	ENSG00000138829
rs578123859	chr5:173328501	-1.30292	N	chr5:173075213	NA	intronic	.	CPEB4	ENSG00000113742
rs73163711	chr12:102090668	-1.30292	N	chr12:101873240	2b	upstream	.	.	.
rs55753337	chr2:106001902	-1.30292	N	chr2:106433909	7	intronic	.	FHL2	ENSG00000115641
rs183494247	chr4:84538533	-1.30292	N	chr4:84159219	6	intergenic	.	.	.
rs150319145	chr3:178173402	-1.30292	N	N	5	ncRNA_intronic	.	.	.
rs2015474	chr15:64303525	-1.30292	N	chr15:64672002	5	intronic	.	DAPK2	ENSG00000035664
rs149691945	chr14:73336782	-1.30292	N	chr14:73414316	2b	intronic	.	DPF3	ENSG00000205683
rs537877861	chr3:66270646	-1.30292	N	N	NA	intronic	.	SLC25A26	ENSG00000144741
rs545375972	chr9:14350805	-1.30292	N	chr9:14161670	NA	intronic	.	NFIB	ENSG00000147862
rs571461719	chr9:97837065	-1.30292	N	chr9:98243868	NA	intronic	.	C9orf3	ENSG00000148120
rs543009906	chr3:25499893	-1.30292	N	chr3:25381636	NA	intronic	.	RARB	ENSG00000077092
rs574530332	chr15:92576635	-1.30292	N	N	NA	intronic	.	SLCO3A1	ENSG00000176463
rs80056895	chr2:201922109	-1.30292	N	chr2:202112471	4	intronic	.	FAM126B	ENSG00000155744
rs112739006	chr15:85930151	-1.30292	N	chr15:86294211	6	intronic	.	AKAP13	ENSG00000170776
rs562716198	chr8:145149867	-1.30292	N	chr8:144989466	NA	upstream	.	.	.
rs540720273	chr13:75971147	-1.30292	N	N	NA	intronic	.	TBC1D4	ENSG00000136111
rs189267490	chr18:25744516	-1.30292	N	N	5	intronic	.	CDH2	ENSG00000170558
rs561569452	chr4:23929914	-1.30292	N	N	NA	intergenic	.	.	.
rs558626429	chr10:18764624	-1.30292	N	chr10:18266410	NA	intronic	.	CACNB2	ENSG00000165995
rs146722112	chr10:93348773	-1.30292	N	chr10:93650603	4	ncRNA_intronic	.	.	.
rs149684412	chr10:74008167	-1.30292	N	chr10:73520632	2b	intergenic	.	.	.
rs115259420	chr1:150229903	-1.30292	N	chr1:150595537	4	upstream	.	CA14	ENSG00000118298
rs138395	chr22:38809549	-1.30292	N	N	5	intergenic	.	.	.
rs531860041	chr1:214164343	-1.30292	N	chr1:213937382	NA	intronic	.	PROX1	ENSG00000117707
rs1153748	chr2:182854546	-1.30292	N	chr2:182373430	5	intronic	.	PPP1R1C	ENSG00000150722
rs566873815	chr13:50656783	-1.30292	N	chr13:50830002	NA	ncRNA_intronic	.	.	.
rs185327632	chr19:46799177	-1.30292	N	chr19:47100565	2b	intergenic	.	.	.
rs541679143	chr6:13080199	-1.30292	N	N	NA	intronic	.	.	.
rs181002281	chr2:159889168	-1.30292	N	chr2:160345024	5	intronic	.	TANC1	ENSG00000115183
rs541109047	chr10:81956775	-1.30292	N	chr10:82218964	NA	intronic	.	ANXA11	ENSG00000122359
rs114088318	chr20:48788926	-1.30292	N	chr20:49205095	4	upstream	.	.	.
rs17610275	chr10:18621630	-1.30292	N	chr10:18266410	6	intronic	.	CACNB2	ENSG00000165995
rs545554109	chr14:34530619	-1.30292	N	N	NA	intergenic	.	.	.
rs553687408	chr20:632420	-1.30292	N	N	NA	intronic	.	SRXN1	ENSG00000271303
rs567045037	chr3:158287413	-1.30292	N	N	NA	ncRNA_intronic	.	.	.
rs180963465	chr3:16949959	-1.30292	N	chr3:16911330	5	intronic	.	PLCL2	ENSG00000154822
rs535259932	chr3:16939629	-1.30292	N	chr3:16911330	NA	intronic	.	PLCL2	ENSG00000154822
rs187375455	chr6:2988493	-1.30292	N	N	2b	ncRNA_intronic	.	.	.
rs576653487	chr5:139624307	-1.30292	N	N	NA	downstream	.	.	.
rs138600767	chr2:134878698	-1.30292	N	chr2:134991024	4	intergenic	.	.	.
rs555660665	chr6:34566017	-1.30292	N	chr6:34785079	NA	intronic	.	C6orf106	ENSG00000196821
rs546286100	chr2:3605572	-1.30292	N	N	NA	UTR5	.	RNASEH1	ENSG00000171865
rs142162100	chr5:66265822	-1.30292	N	N	5	intronic	.	MAST4	ENSG00000069020
rs533128311	chr6:133560935	-1.30292	N	chr6:133705748	NA	intergenic	.	.	.
rs561992234	chr2:106036934	-1.30292	N	chr2:106433909	NA	intronic	.	FHL2	ENSG00000115641
rs62076468	chr17:77024625	-1.30292	N	N	2b	intronic	.	C1QTNF1	ENSG00000173918
rs538996294	chr17:4869362	-1.30292	N	chr17:5326162	NA	intronic	.	SPAG7	ENSG00000091640
rs535495863	chr9:111800025	-1.30292	N	N	NA	intronic	.	TMEM245	ENSG00000106771
rs186685643	chr1:205881820	-1.30292	N	chr1:205676263	5	downstream	.	.	.
rs543840422	chr1:116292127	-1.30292	N	N	NA	intronic	.	CASQ2	ENSG00000118729
rs576869574	chr10:22604234	-1.30292	N	N	NA	intergenic	.	.	.
rs199656023	chr16:83945925	-1.30292	N	N	5	exonic	nonsynonymous	MLYCD	ENSG00000103150
rs183396074	chr14:31732045	-1.30292	N	N	5	intergenic	.	.	.
rs576109478	chr8:17656518	-1.30292	N	N	NA	intronic	.	MTUS1	ENSG00000129422
rs540451520	chr10:73599554	-1.30292	N	chr10:73520632	NA	intronic	.	PSAP	ENSG00000197746
rs573554699	chr14:32982566	-1.30292	N	N	NA	intronic	.	AKAP6	ENSG00000151320
rs577237983	chr10:88427429	-1.30292	N	N	NA	upstream	.	.	.
rs140394241	chr3:123057512	-1.30292	N	chr3:123105721	5	intronic	.	ADCY5	ENSG00000173175
rs538071963	chr12:3382200	-1.30292	N	chr12:3020644	NA	intronic	.	TSPAN9	ENSG00000011105
rs565981137	chr9:71322214	-1.30292	N	N	NA	intronic	.	PIP5K1B	ENSG00000107242
rs540241959	chr3:183342967	-1.30292	N	chr3:183730295	NA	intergenic	.	.	.
rs114767967	chr15:71788975	-1.30292	N	N	4	intronic	.	THSD4	ENSG00000187720
rs558031040	chr1:237383000	-1.30292	N	N	NA	intronic	.	RYR2	ENSG00000198626
rs145257024	chr9:124920653	-1.30292	N	N	4	intronic	.	NDUFA8	ENSG00000119421
rs534657493	chr11:9586991	-1.30292	N	chr11:9730141	NA	intergenic	.	.	.
rs569775331	chr11:119245195	-1.30292	N	chr11:118747576	NA	intronic	.	USP2	ENSG00000036672
rs117789982	chr7:136555481	-1.30292	N	N	4	intronic	.	CHRM2	ENSG00000181072
rs190190100	chr2:101520206	-1.30292	N	chr2:101778319	5	intronic	.	NPAS2	ENSG00000170485
rs74521059	chr8:142426255	-1.30292	N	chr8:142329460	4	intergenic	.	PTP4A3	ENSG00000184489
rs529282701	chr14:34387260	-1.30292	N	N	NA	intergenic	.	.	.
rs181289798	chr15:63169700	-1.30292	N	chr15:62830704	5	intergenic	.	.	.
rs530484548	chr7:44178435	-1.30292	N	N	NA	downstream	.	.	.
rs529282706	chr1:20356591	-1.30292	N	chr1:19981023	NA	intergenic	.	.	.
rs565655055	chr7:151397918	-1.30292	N	N	NA	intronic	.	PRKAG2	ENSG00000106617
rs557414755	chr14:78348796	-1.30292	N	chr14:77939965	NA	intronic	.	ADCK1	ENSG00000063761
rs555584437	chr12:112390799	-1.30292	N	chr12:112212874	NA	intronic	.	TMEM116	ENSG00000198270
rs114010784	chr2:169451374	-1.30292	N	chr2:169707552	2b	intronic	.	CERS6	ENSG00000172292
rs45587333	chr20:36792902	-1.30292	N	chr20:36895860	7	intronic	.	TGM2	ENSG00000198959
rs545650477	chr15:92684242	-1.30292	N	N	NA	intronic	.	SLCO3A1	ENSG00000176463
rs149726657	chr3:135736388	-1.30292	N	N	6	intronic	.	PPP2R3A	ENSG00000073711
rs114352484	chr5:133747837	-1.30292	N	chr5:133619966	4	upstream	.	.	.
rs116331469	chr6:118867412	-1.30292	N	N	5	intronic	.	CEP85L	ENSG00000111860
rs188787811	chr20:42751016	-1.30292	N	chr20:42660286	6	intronic	.	JPH2	ENSG00000149596
rs564959264	chr18:9094704	-1.30292	N	N	NA	intergenic	.	.	.
rs187344155	chr8:19589671	-1.30292	N	chr8:19871320	5	intergenic	.	.	.
rs571221585	chr10:123889414	-1.30292	N	N	NA	intronic	.	TACC2	ENSG00000138162
rs186407579	chr9:130615422	-1.30292	N	chr9:130764955	4	intronic	.	ENG	ENSG00000106991
rs541046846	chr10:97035870	-1.30292	N	N	NA	intronic	.	PDLIM1	ENSG00000107438
rs570962680	chr12:123998732	-1.30292	N	chr12:124019055	NA	intronic	.	RILPL1	ENSG00000188026
rs112191869	chr11:16829126	-1.30292	N	chr11:16618307	3a	intronic	.	PLEKHA7	ENSG00000166689
rs544873394	chr5:150008425	-1.30292	N	chr5:149875731	NA	intronic	.	SYNPO	ENSG00000171992
rs192805429	chr1:74891829	-1.30292	N	N	5	intronic	.	TNNI3K	ENSG00000116783
rs187808807	chr13:31784089	-1.30292	N	N	5	intronic	.	B3GALTL	ENSG00000187676
rs12452479	chr17:1009984	-1.30292	N	chr17:1373518	5	intronic	.	ABR	ENSG00000159842
rs548995523	chr14:75760968	-1.30292	N	chr14:75981856	NA	upstream	.	.	.
rs571054513	chr14:92587624	-1.30292	N	chr14:93077611	NA	intronic	.	NDUFB1	ENSG00000183648
rs553592378	chr4:110650960	-1.30292	N	chr4:110853777	NA	exonic	synonymous	PLA2G12A	ENSG00000123739
rs577078529	chr8:22257857	-1.30292	N	chr8:22436681	NA	intronic	.	SLC39A14	ENSG00000104635
rs187504757	chr3:167587178	-1.30292	N	N	6	intergenic	.	.	.
rs452715	chr5:133312966	-1.30292	N	chr5:133619966	4	intronic	.	VDAC1	ENSG00000213585
rs535374735	chr1:180601606	-1.30292	N	chr1:180905694	NA	intronic	.	XPR1	ENSG00000143324
rs576613041	chr4:159709207	-1.30292	N	N	NA	intronic	.	FNIP2	ENSG00000052795
rs148281265	chr2:238779050	-1.30292	N	chr2:238873673	5	intronic	.	RAMP1	ENSG00000132329
rs532854609	chr10:18692540	-1.30292	N	chr10:18266410	NA	intronic	.	CACNB2	ENSG00000165995
rs144261138	chr10:33605077	-1.30292	N	N	4	intronic	.	NRP1	ENSG00000099250
rs570954746	chr2:26476517	-1.30292	N	N	NA	intronic	.	HADHB	ENSG00000138029
rs142490455	chr10:112574469	-1.30292	N	N	7	intronic	.	RBM20	ENSG00000203867
rs72990185	chr2:238534247	-1.30292	N	chr2:238873673	4	intergenic	.	.	.
rs529293264	chr7:16700492	-1.30292	N	chr7:17015156	NA	intronic	.	BZW2	ENSG00000136261
rs191232875	chr3:12686426	-1.30292	N	chr3:12267780	5	intronic	.	RAF1	ENSG00000132155
rs563478557	chr19:8006338	-1.30292	N	chr19:7827830	NA	intronic	.	TIMM44	ENSG00000104980
rs2592036	chr5:16564780	-1.30292	N	N	5	intronic	.	FAM134B	ENSG00000154153
rs180924901	chr8:102028961	-1.30292	N	N	7	intergenic	.	.	.
rs181755060	chr16:82794997	-1.30292	N	N	4	intronic	.	CDH13	ENSG00000140945
rs531875976	chr11:16877982	-1.30292	N	chr11:16618307	NA	intronic	.	PLEKHA7	ENSG00000166689
rs185202949	chr4:186618622	-1.30292	N	N	6	intronic	.	SORBS2	ENSG00000154556
rs200366234	chr15:44068116	-1.30292	N	chr15:44027885	4	exonic	nonsynonymous	ELL3	ENSG00000128886
rs191607233	chr3:98472542	-1.30292	N	chr3:98428155	7	intronic	.	ST3GAL6	ENSG00000064225
rs569618896	chr16:4743913	-1.30292	N	chr16:4476089	NA	intronic	.	NUDT16L1	ENSG00000168101
rs527342969	chr12:2522473	-1.30292	N	chr12:3020644	NA	intronic	.	CACNA1C	ENSG00000151067
rs75812631	chr9:112578034	-1.30292	N	chr9:112722330	5	intronic	.	PALM2-AKAP2	ENSG00000157654
rs566015884	chr10:121429497	-1.30292	N	N	NA	exonic	nonsynonymous	BAG3	ENSG00000151929
rs538831629	chr1:245132861	-1.30292	N	N	NA	ncRNA_exonic	.	.	.
rs559945039	chr10:61998386	-1.30292	N	N	NA	intronic	.	ANK3	ENSG00000151150
rs115768634	chr3:42056143	-1.30292	N	N	4	intergenic	.	.	.
rs555836774	chr4:23878819	-1.30292	N	N	NA	intronic	.	PPARGC1A	ENSG00000109819
rs6438535	chr3:119218714	-1.30292	N	N	5	intronic	.	TIMMDC1	ENSG00000113845
rs6438534	chr3:119218633	-1.30292	N	N	4	intronic	.	TIMMDC1	ENSG00000113845
rs568081578	chr10:73859169	-1.30292	N	chr10:73520632	NA	intronic	.	ASCC1	ENSG00000138303
rs560751918	chr3:14277565	-1.30292	N	N	NA	intergenic	.	.	.
rs114804232	chr1:205473049	-1.30292	N	chr1:205676263	5	upstream	.	.	.
rs530655282	chr14:73290092	-1.30292	N	chr14:73414316	NA	intronic	.	DPF3	ENSG00000205683
rs1259359	chr12:31741073	-1.30292	N	chr12:32138924	4	intronic	.	DENND5B	ENSG00000170456
rs181697199	chr4:75895325	-1.30292	N	N	4	ncRNA_intronic	.	PARM1	ENSG00000169116
rs6438539	chr3:119391312	-1.30292	N	chr3:119736594	6	intronic	.	COX17	ENSG00000138495
rs138087943	chr3:69913652	-1.30292	N	N	6	intronic	.	MITF	ENSG00000187098
rs13057708	chr22:43096266	-1.30292	N	chr22:43549739	5	intronic	.	.	.
rs531291860	chr5:172664707	-1.30292	N	chr5:173075213	NA	intergenic	.	.	.
rs181260156	chr1:74877301	-1.30292	N	N	6	intronic	.	TNNI3K	ENSG00000116783
rs553880547	chr18:12370939	-1.30292	N	chr18:12856908	NA	intronic	.	AFG3L2	ENSG00000141385
rs114624014	chr7:21981827	-1.30292	N	N	4	intronic	.	CDCA7L	ENSG00000164649
rs570070181	chr2:40426465	-1.30292	N	N	NA	ncRNA_intronic	.	SLC8A1	ENSG00000183023
rs45586936	chr10:106027661	-1.30292	N	N	4	upstream;downstream	.	.	.
rs532045895	chr15:35991565	-1.30292	N	N	NA	ncRNA_intronic	.	.	.
rs11932634	chr4:186603923	-1.30292	N	N	7	intronic	.	SORBS2	ENSG00000154556
rs138868130	chr3:39224953	-1.30292	N	chr3:39307162	5	UTR3	.	XIRP1	ENSG00000168334
rs531383961	chr2:40625746	-1.30292	N	N	NA	intronic	.	SLC8A1	ENSG00000183023
rs185540035	chr12:2605107	-1.30292	N	chr12:3020644	5	intronic	.	CACNA1C	ENSG00000151067
rs1251075	chr1:76190569	-1.30292	Y	N	2b	intronic	.	ACADM	ENSG00000117054
rs573731582	chr14:32030370	-1.30292	N	N	NA	upstream	.	.	.
rs146713281	chr13:76375013	-1.30292	N	N	2b	exonic	nonsynonymous	LMO7	ENSG00000136153
rs577615109	chr1:116252324	-1.30292	N	N	NA	intronic	.	CASQ2	ENSG00000118729
rs573870856	chr19:17414346	-1.30292	N	chr19:17650608	NA	upstream	.	.	.
rs112062406	chr1:184794640	-1.30292	N	chr1:185067805	6	intronic	.	FAM129A	ENSG00000135842
rs535943576	chr9:5438855	-1.30292	N	chr9:5843615	NA	upstream	.	.	.
rs376077579	chr14:94444260	-1.30292	N	chr14:94008080	4	intergenic	.	.	.
rs189494572	chr19:46920223	-1.30292	N	chr19:47100565	2b	intergenic	.	.	.
rs572714074	chr22:46978800	-1.30292	N	chr22:46615376	NA	intergenic	.	.	.
rs34570972	chr14:32031327	-1.30292	N	N	4	exonic	synonymous	NUBPL	ENSG00000151413
rs145750480	chr4:24168152	-1.30292	N	N	6	intergenic	.	.	.
rs571100412	chr7:132735557	-1.30292	N	N	NA	intronic	.	CHCHD3	ENSG00000106554
rs527506866	chr10:18601775	-1.30292	N	chr10:18266410	NA	intronic	.	CACNB2	ENSG00000165995
rs181707051	chr8:11595891	-1.30292	N	chr8:11836514	5	intronic	.	GATA4	ENSG00000136574
rs553961398	chr9:2573560	-1.30292	N	chr9:2622278	NA	ncRNA_intronic	.	.	.
rs184683391	chr6:13575016	-1.30292	N	N	4	intronic	.	SIRT5	ENSG00000124523
rs574575177	chr1:74932578	-1.30292	N	N	NA	intronic	.	TNNI3K	ENSG00000116783
rs554804050	chr12:33035681	-1.30292	N	N	NA	intronic	.	PKP2	ENSG00000057294
rs542145494	chr9:550915	-1.30292	N	chr9:288414	NA	intronic	.	KANK1	ENSG00000107104
rs182144573	chr19:46283781	-1.30292	N	chr19:46359794	4	UTR5	.	DMPK	ENSG00000104936
rs76047391	chr5:14870460	-1.30292	N	chr5:14610309	4	intronic	.	ANKH	ENSG00000154122
rs573698247	chr11:16837199	-1.30292	N	chr11:16618307	NA	intronic	.	PLEKHA7	ENSG00000166689
rs182761493	chr2:229183713	-1.30292	N	N	7	intergenic	.	.	.
rs530866013	chr8:126401016	-1.30292	N	chr8:126474356	NA	intergenic	.	.	.
rs533899517	chr18:56292742	-1.30292	N	chr18:56395588	NA	intronic	.	ALPK2	ENSG00000198796
rs558901057	chr7:101504626	-1.30292	N	chr7:101880795	NA	intronic	.	CUX1	ENSG00000257923
rs557086592	chr6:25992773	-1.30292	N	N	NA	intergenic	.	.	.
rs6970471	chr7:31989313	-1.30292	N	N	6	intronic	.	PDE1C	ENSG00000154678
rs544440679	chr6:41033098	-1.30292	N	chr6:41054262	NA	downstream	.	.	.
rs368249610	chr3:49167644	-1.30292	N	chr3:49267435	5	intronic	.	LAMB2	ENSG00000172037
rs400458	chr11:16847558	-1.30292	Y	chr11:16618307	5	intronic	.	PLEKHA7	ENSG00000166689
rs114026979	chr12:21795689	-1.30292	N	N	5	intronic	.	LDHB	ENSG00000111716
rs149747185	chr3:16879144	-1.30292	N	chr3:16911330	3a	intergenic	.	.	.
rs115040922	chr2:202298364	-1.30292	N	chr2:202112471	3a	intronic	.	TRAK2	ENSG00000115993
rs186494018	chr10:51573410	-1.30292	N	N	4	intronic	.	NCOA4	ENSG00000138293
rs542052024	chr7:35224853	-1.30292	N	N	NA	ncRNA_intronic	.	.	.
rs112489280	chr7:8301256	-1.30292	N	chr7:8024840	4	intronic	.	ICA1	ENSG00000003147
rs114653966	chr18:12368322	-1.30292	N	chr18:12856908	7	intronic	.	AFG3L2	ENSG00000141385
rs535038750	chr10:86599483	-1.30292	N	N	NA	intergenic	.	.	.
rs191818322	chr3:119376007	-1.30292	N	chr3:119736594	5	intronic	.	POPDC2	ENSG00000121577
rs553921691	chr19:30153235	-1.30292	N	N	NA	intergenic	.	.	.
rs74647407	chr2:40698602	-1.30292	N	N	4	intronic	.	SLC8A1	ENSG00000183023
rs565500993	chr17:55927503	-1.30292	N	chr17:55463857	NA	upstream	.	.	.
rs575159339	chr12:94159282	-1.30292	N	chr12:94536803	NA	intronic	.	CRADD	ENSG00000169372
rs576900751	chr6:118874756	-1.30292	N	N	NA	intronic	.	CEP85L	ENSG00000111860
rs492515	chr1:45452560	-1.30292	N	N	4	upstream	.	.	.
rs183825853	chr6:123954063	-1.30292	N	N	7	intronic	.	TRDN	ENSG00000186439
rs565691574	chr8:74883677	-1.30292	N	N	NA	intronic	.	TCEB1	ENSG00000154582
rs569773992	chr5:127868190	-1.30292	N	chr5:127487603	NA	intronic	.	FBN2	ENSG00000138829
rs531058424	chr1:167075986	-1.30292	N	chr1:167424924	NA	intronic	.	DUSP27	ENSG00000198842
rs565841853	chr12:19321676	-1.30292	N	N	NA	intronic	.	PLEKHA5	ENSG00000052126
rs553058089	chr20:42759711	-1.30292	N	chr20:42660286	NA	intronic	.	JPH2	ENSG00000149596
rs145459490	chr10:62051234	-1.30292	N	N	2b	intronic	.	ANK3	ENSG00000151150
rs7921893	chr10:112506715	-1.30292	N	N	4	intronic	.	RBM20	ENSG00000203867
rs144638038	chr17:66906024	-1.30292	N	N	7	intronic	.	ABCA8	ENSG00000141338
rs7782890	chr7:132744623	-1.30292	Y	N	5	intronic	.	CHCHD3	ENSG00000106554
rs572442	chr1:228553651	-1.30292	N	N	5	intronic	.	OBSCN	ENSG00000154358
rs182319105	chr9:98188605	-1.30292	N	chr9:98243868	4	intergenic	.	.	.
rs78994962	chr2:198731612	-1.30292	N	chr2:198544183	6	intronic	.	PLCL1	ENSG00000115896
rs560707335	chr14:33025834	-1.30292	N	N	NA	intronic	.	AKAP6	ENSG00000151320
rs79527958	chr12:2522537	-1.30292	N	chr12:3020644	5	intronic	.	CACNA1C	ENSG00000151067
rs544068535	chr1:217251887	-1.30292	N	N	NA	intronic	.	ESRRG	ENSG00000196482
rs560707333	chr7:35484781	-1.30292	N	N	NA	intergenic	.	.	.
rs547306086	chr10:86088374	-1.30292	N	N	NA	UTR5	.	CCSER2	ENSG00000107771
rs571371838	chr1:237213757	-1.30292	N	N	NA	intronic	.	RYR2	ENSG00000198626
rs182140828	chr3:140796172	-1.30292	N	chr3:140926791	4	intronic	.	SPSB4	ENSG00000175093
rs551942179	chr8:67051291	-1.30292	N	chr8:66910531	NA	intronic	.	TRIM55	ENSG00000147573
rs552042455	chr3:25824271	-1.30292	N	chr3:25381636	NA	intronic	.	NGLY1	ENSG00000151092
rs575286116	chr14:105051268	-1.30292	N	chr14:105258892	NA	intronic	.	C14orf180	ENSG00000184601
rs577200461	chr14:24602064	-1.30292	N	N	NA	downstream	.	.	.
rs139517874	chr2:40670533	-1.30292	N	N	7	intronic	.	SLC8A1	ENSG00000183023
rs578234276	chr15:71838741	-1.30292	N	N	NA	intronic	.	THSD4	ENSG00000187720
rs549283492	chr13:75995790	-1.30292	N	N	NA	intronic	.	TBC1D4	ENSG00000136111
rs534824280	chr10:11785986	-1.30292	N	N	NA	intronic	.	ECHDC3	ENSG00000134463
rs542071211	chr4:156588690	-1.30292	N	chr4:156645513	NA	intronic	.	GUCY1A3	ENSG00000164116
rs186308047	chr7:145389041	-1.30292	N	N	6	intergenic	.	.	.
rs570403892	chr5:126335056	-1.30292	N	chr5:126091428	NA	intronic	.	2020-03-03	ENSG00000173926
rs374472228	chr4:95450583	-1.30292	N	N	5	intronic	.	PDLIM5	ENSG00000163110
rs554062498	chr12:32969255	-1.30292	N	N	NA	intronic	.	PKP2	ENSG00000057294
rs572845672	chr8:17641252	-1.30292	N	N	NA	intronic	.	MTUS1	ENSG00000129422
rs534650377	chr2:159901288	-1.30292	N	chr2:160345024	NA	intronic	.	TANC1	ENSG00000115183
rs546357935	chr12:60013706	-1.30292	N	N	NA	intronic	.	SLC16A7	ENSG00000118596
rs527552355	chr7:32767797	-1.30292	N	N	NA	ncRNA_exonic	.	.	.
rs114801317	chr6:140667436	-1.30292	N	N	6	intergenic	.	.	.
rs544626017	chr15:85973657	-1.30292	N	chr15:86294211	NA	intronic	.	AKAP13	ENSG00000170776
rs370021773	chr2:159898607	-1.30292	N	chr2:160345024	5	intronic	.	TANC1	ENSG00000115183
rs138303655	chr12:3317065	-1.30292	N	chr12:3020644	3a	intronic	.	TSPAN9	ENSG00000011105
rs187788789	chr5:127212694	-1.30292	N	chr5:127487603	7	intergenic	.	.	.
rs576232605	chr11:11997070	-1.30292	N	chr11:12133478	NA	intronic	.	DKK3	ENSG00000050165
rs575551839	chr1:26389258	-1.30292	N	chr1:26834960	NA	intronic	.	TRIM63	ENSG00000158022
rs187325414	chr16:4280143	-1.30292	N	chr16:4476089	5	intronic	.	SRL	ENSG00000185739
rs541236294	chr9:97792828	-1.30292	N	chr9:98243868	NA	intronic	.	C9orf3	ENSG00000148120
rs544613361	chr9:112878662	-1.30292	N	chr9:113338735	NA	intronic	.	AKAP2	ENSG00000241978
rs558732737	chr12:119618901	-1.30292	N	N	NA	intronic	.	HSPB8	ENSG00000152137
rs545344290	chr5:78809438	-1.30292	N	N	NA	UTR5	.	HOMER1	ENSG00000152413
rs186470792	chr4:23819656	-1.30292	N	N	5	intronic	.	PPARGC1A	ENSG00000109819
rs564364267	chr15:63360999	-1.30292	N	chr15:63791228	NA	intronic	.	TPM1	ENSG00000140416
rs569274779	chr15:34331529	-1.30292	N	N	NA	intronic	.	CHRM5	ENSG00000184984
rs549867379	chr4:23876017	-1.30292	N	N	NA	intronic	.	PPARGC1A	ENSG00000109819
rs28676733	chr9:139223522	-1.30292	N	chr9:139316744	4	intronic	.	GPSM1	ENSG00000160360
rs528836045	chr10:121423557	-1.30292	N	N	NA	intronic	.	BAG3	ENSG00000151929
rs12123006	chr1:202435228	-1.30292	Y	N	2a	intronic	.	PPP1R12B	ENSG00000077157
rs6952658	chr7:157147792	-1.30292	N	N	5	intronic	.	DNAJB6	ENSG00000105993
rs573572782	chr9:4740342	-1.30292	N	chr9:4746539	NA	intronic	.	AK3	ENSG00000147853
rs138602743	chr11:63932681	-1.30292	N	chr11:63974995	4	intronic	.	MACROD1	ENSG00000133315
rs537420818	chr9:71557832	-1.30292	N	N	NA	intronic	.	PIP5K1B	ENSG00000107242
rs72691333	chr9:649220	-1.30292	N	chr9:288414	7	intronic	.	KANK1	ENSG00000107104
rs571241912	chr22:33996848	-1.30292	N	N	NA	intronic	.	LARGE	ENSG00000133424
rs531623533	chr10:112562389	-1.30292	N	N	NA	intronic	.	RBM20	ENSG00000203867
rs143300274	chr9:116264905	-1.30292	N	chr9:116085822	5	intronic	.	RGS3	ENSG00000138835
rs181721091	chr12:3376640	-1.30292	N	chr12:3020644	5	intronic	.	TSPAN9	ENSG00000011105
rs533592939	chr12:5685820	-1.30292	N	N	NA	intronic	.	ANO2	ENSG00000047617
rs9937562	chr16:58461116	-1.30292	N	N	2a	intergenic	.	.	.
rs371913535	chr10:77160811	-1.30292	N	N	3a	intronic	.	ZNF503	ENSG00000165655
rs374588499	chr9:130639692	-1.30292	N	chr9:130764955	2b	intronic	.	AK1	ENSG00000106992
rs556478648	chr7:44175700	-1.30292	N	N	NA	intergenic	.	.	.
rs114749830	chr5:150009154	-1.30292	N	chr5:149875731	5	intronic	.	SYNPO	ENSG00000171992
rs145293565	chr5:44809408	-1.30292	N	N	4	exonic	nonsynonymous	MRPS30	ENSG00000112996
rs59567134	chr14:55139133	-1.30292	N	N	4	intronic	.	SAMD4A	ENSG00000020577
rs116434756	chr6:122329951	-1.30292	N	chr6:122746938	2b	intergenic	.	.	.
rs548188293	chr3:178376884	-1.30292	N	N	NA	ncRNA_intronic	.	KCNMB2	ENSG00000197584
rs531116642	chr8:97286846	-1.30292	N	N	NA	intronic	.	PTDSS1	ENSG00000156471
rs576738111	chr6:3920266	-1.30292	N	N	NA	intergenic	.	.	.
rs576241328	chr1:6661078	-1.30292	N	N	NA	intronic	.	KLHL21	ENSG00000162413
rs567013308	chr8:67066242	-1.30292	N	chr8:66910531	NA	intronic	.	TRIM55	ENSG00000147573
rs531985702	chr12:94177804	-1.30292	N	chr12:94536803	NA	intronic	.	CRADD	ENSG00000169372
rs10146770	chr14:55045645	-1.30292	N	N	6	intronic	.	SAMD4A	ENSG00000020577
rs559888510	chr12:102090788	-1.30292	N	chr12:101873240	NA	upstream	.	.	.
rs184986818	chr12:32967835	-1.30292	N	N	7	intronic	.	PKP2	ENSG00000057294
rs77537107	chr11:22220060	-1.30292	N	N	5	intronic	.	ANO5	ENSG00000171714
rs187516799	chr11:66823559	-1.30292	N	chr11:66855593	4	upstream	.	.	.
rs535297366	chr1:206835639	-1.30292	N	chr1:206968955	NA	intergenic	.	.	.
rs190553748	chr3:37054727	-1.30292	N	N	6	intronic	.	MLH1	ENSG00000076242
rs530630455	chr2:106052451	-1.30292	N	chr2:106433909	NA	intronic	.	FHL2	ENSG00000115641
rs369427764	chr6:3910522	-1.30292	N	N	5	intergenic	.	.	.
rs7319690	chr13:76037296	-1.30292	N	N	5	intronic	.	TBC1D4	ENSG00000136111
rs552234008	chr11:16901960	-1.30292	N	chr11:16618307	NA	intronic	.	PLEKHA7	ENSG00000166689
rs78338058	chr12:3350918	-1.30292	Y	chr12:3020644	4	intronic	.	TSPAN9	ENSG00000011105
rs569444605	chr16:4266405	-1.30292	N	chr16:4476089	NA	intronic	.	SRL	ENSG00000185739
rs146080336	chr6:76200473	-1.30292	N	N	5	intronic	.	FILIP1	ENSG00000118407
rs147338929	chr4:53617258	-1.30292	N	N	4	intronic	.	ERVMER34-1	ENSG00000226887
rs143772067	chr5:150002004	-1.30292	N	chr5:149875731	4	intronic	.	SYNPO	ENSG00000171992
rs538137420	chr17:65991424	-1.30292	N	chr17:65975385	NA	intergenic	.	.	.
rs182476422	chr13:23756976	-1.30292	N	N	6	intronic	.	SGCG	ENSG00000102683
rs200417934	chr3:39225666	-1.30292	N	chr3:39307162	5	exonic	synonymous	XIRP1	ENSG00000168334
rs115587120	chr6:42185252	-1.30292	N	chr6:42037348	3a	intronic	.	MRPS10	ENSG00000048544
rs531406653	chr3:49577790	-1.30292	N	chr3:49267435	NA	intergenic	.	.	.
rs534224769	chr4:95574326	-1.30292	N	N	NA	intronic	.	PDLIM5	ENSG00000163110
rs190626487	chr16:29274127	-1.30292	N	N	5	intergenic	.	.	.
rs149298455	chr5:138005183	-1.30292	N	chr5:137664945	5	intergenic	.	.	.
rs5753861	chr22:32473177	-1.30292	N	N	6	intronic	.	SLC5A1	ENSG00000100170
rs543535235	chr3:192392993	-1.30292	N	N	NA	intronic	.	FGF12	ENSG00000114279
rs569167080	chr10:43916977	-1.30292	N	chr10:43817859	NA	intergenic	.	.	.
rs185274395	chr7:151392235	-1.30292	N	N	2b	intronic	.	PRKAG2	ENSG00000106617
rs550790918	chr8:17627138	-1.30292	N	N	NA	intronic	.	MTUS1	ENSG00000129422
rs34792942	chr15:42742435	-1.30292	N	chr15:42266262	6	exonic	nonsynonymous	ZNF106	ENSG00000103994
rs529978999	chr2:237149640	-1.30292	N	N	NA	intronic	.	ASB18	ENSG00000182177
rs185623768	chr7:107536229	-1.30292	N	N	7	intronic	.	DLD	ENSG00000091140
rs2286831	chr7:123303477	-1.30292	N	N	6	intronic	.	LMOD2	ENSG00000170807
rs146155480	chr4:84461481	-1.30292	N	chr4:84159219	5	intronic	.	AGPAT9	ENSG00000138678
rs534904291	chr4:122319896	-1.30292	N	N	NA	intergenic	.	.	.
rs116519665	chr1:94883358	-1.30292	N	N	4	upstream	.	.	.
rs566482554	chr4:186578522	-1.30292	N	N	NA	intronic	.	SORBS2	ENSG00000154556
rs578015943	chr22:33857382	-1.30292	N	N	NA	intronic	.	LARGE	ENSG00000133424
rs150351943	chr3:167811541	-1.30292	N	N	4	intronic	.	GOLIM4	ENSG00000173905
rs550109950	chr6:139609413	-1.30292	N	N	NA	intronic	.	TXLNB	ENSG00000164440
rs151029854	chr17:48191573	-1.30292	N	N	5	exonic	nonsynonymous	SAMD14	ENSG00000167100
rs9600553	chr13:76376730	-1.30292	Y	N	5	intronic	.	LMO7	ENSG00000136153
rs9600552	chr13:76372084	-1.30292	Y	N	5	intronic	.	LMO7	ENSG00000136153
rs9600551	chr13:76364023	-1.30292	Y	N	7	intronic	.	LMO7	ENSG00000136153
rs9600556	chr13:76391057	-1.30292	N	N	6	intronic	.	LMO7	ENSG00000136153
rs9600555	chr13:76388904	-1.30292	N	N	5	intronic	.	LMO7	ENSG00000136153
rs550321420	chr4:174454535	-1.30292	N	N	NA	ncRNA_intronic	.	.	.
rs375081376	chr13:30013024	-1.30292	N	N	5	intronic	.	MTUS2	ENSG00000132938
rs560362498	chr5:115419926	-1.30292	N	N	NA	upstream	.	.	.
rs563516775	chr10:121413250	-1.30292	N	N	NA	intronic	.	BAG3	ENSG00000151929
rs537827145	chr17:37821478	-1.30292	N	chr17:38157841	NA	upstream	.	.	.
rs574840670	chr7:128379714	-1.30292	N	chr7:128576086	NA	intronic	.	CALU	ENSG00000128595
rs549699084	chr20:36716088	-1.30292	N	chr20:36895860	NA	intronic	.	RPRD1B	ENSG00000101413
rs370126367	chr22:44351256	-1.30292	N	chr22:44330031	2a	upstream	.	.	.
rs116216396	chr3:66482385	-1.30292	N	N	7	intronic	.	LRIG1	ENSG00000144749
rs527765828	chr3:37106849	-1.30292	N	N	NA	intronic	.	LRRFIP2	ENSG00000093167
rs551221343	chr13:29957282	-1.30292	N	N	NA	intronic	.	MTUS2	ENSG00000132938
rs149421973	chr3:119371335	-1.30292	N	chr3:119736594	2b	intronic	.	POPDC2	ENSG00000121577
rs528047979	chr2:134907294	-1.30292	N	chr2:134991024	NA	intergenic	.	.	.
rs562097196	chr4:141918067	-1.30292	N	N	NA	intronic	.	RNF150	ENSG00000170153
rs181579654	chr1:20354223	-1.30292	N	chr1:19981023	6	intergenic	.	.	.
rs534383360	chr3:4909998	-1.30292	N	N	NA	intergenic	.	.	.
rs538539192	chr12:19283258	-1.30292	N	N	NA	intronic	.	PLEKHA5	ENSG00000052126
rs568163727	chr15:78497160	-1.30292	N	N	NA	intronic	.	ACSBG1	ENSG00000103740
rs188121132	chr17:66465236	-1.30292	N	chr17:65975385	3a	intronic	.	.	.
rs140371981	chr12:32974010	-1.30292	N	N	7	intronic	.	PKP2	ENSG00000057294
rs533162247	chr3:98454611	-1.30292	N	chr3:98428155	NA	intronic	.	ST3GAL6	ENSG00000064225
rs74568874	chr2:106011923	-1.30292	N	chr2:106433909	2b	intronic	.	FHL2	ENSG00000115641
rs75854482	chr7:116043376	-1.30292	N	chr7:116357368	2a	intergenic	.	.	.
rs191838475	chr16:46767848	-1.30292	N	N	6	intronic	.	MYLK3	ENSG00000140795
rs563864126	chr3:192284230	-1.30292	N	N	NA	intronic	.	FGF12	ENSG00000114279
rs532464190	chr3:16879127	-1.30292	N	chr3:16911330	NA	intergenic	.	.	.
rs577013750	chr15:92462988	-1.30292	N	N	NA	intronic	.	SLCO3A1	ENSG00000176463
rs557784870	chr19:2720055	-1.30292	N	chr19:3180803	NA	intronic	.	DIRAS1	ENSG00000176490
rs375520664	chr9:27151715	-1.30292	N	N	5	intronic	.	TEK	ENSG00000120156
rs77768243	chr10:115782367	-1.30292	N	chr10:115719472	5	intergenic	.	.	.
rs137947244	chr15:71743288	-1.30292	N	N	7	intronic	.	THSD4	ENSG00000187720
rs565966263	chr9:14096447	-1.30292	N	chr9:13676533	NA	intronic	.	NFIB	ENSG00000147862
rs576099017	chr10:112459756	-1.30292	N	chr10:111969919	NA	intronic	.	RBM20	ENSG00000203867
rs566916687	chr10:115781017	-1.30292	N	chr10:115719472	NA	intergenic	.	.	.
rs547457708	chr3:123059534	-1.30292	N	chr3:123105721	NA	intronic	.	ADCY5	ENSG00000173175
rs566270981	chr16:63615630	-1.30292	N	N	NA	intergenic	.	.	.
rs557339182	chr16:46823984	-1.30292	N	N	NA	intergenic	.	.	.
rs546865212	chr2:159855149	-1.30292	N	chr2:160345024	NA	intronic	.	TANC1	ENSG00000115183
rs545274760	chr11:72882970	-1.30292	N	chr11:72943483	NA	intergenic	.	.	.
rs545274761	chr15:86127642	-1.30292	N	chr15:86294211	NA	intronic	.	AKAP13	ENSG00000170776
rs549910530	chr10:123890764	-1.30292	N	N	NA	intronic	.	TACC2	ENSG00000138162
rs554170974	chr18:19763908	-1.30292	N	N	NA	intronic	.	GATA6	ENSG00000141448
rs545120687	chr19:46907804	-1.30292	N	chr19:47100565	NA	intergenic	.	.	.
rs550473683	chr1:78471587	-1.30292	N	N	NA	intronic	.	DNAJB4	ENSG00000162616
rs557730232	chr1:201334512	-1.30292	N	N	NA	intronic	.	TNNT2	ENSG00000118194
rs571631691	chr3:192390570	-1.30292	N	N	NA	intronic	.	FGF12	ENSG00000114279
rs76039206	chr2:159938133	-1.30292	N	chr2:160345024	7	intronic	.	TANC1	ENSG00000115183
rs534570526	chr4:95447549	-1.30292	N	N	NA	intronic	.	PDLIM5	ENSG00000163110
rs142647200	chr6:133561367	-1.30292	N	chr6:133705748	4	intergenic	.	.	.
rs192837747	chr15:40631170	-1.30292	N	N	4	intronic	.	C15orf52	ENSG00000188549
rs537098329	chr22:41868005	-1.30292	N	chr22:41752944	NA	intronic	.	ACO2	ENSG00000100412
rs114523255	chr18:33876659	-1.30292	N	N	2a	intergenic	.	.	.
rs6959159	chr7:49663953	-1.30292	N	chr7:49989818	7	intergenic	.	.	.
rs185449031	chr18:56297109	-1.30292	N	chr18:56395588	5	upstream	.	.	.
rs557257872	chr22:38856518	-1.30292	N	N	NA	intergenic	.	.	.
rs117026511	chr8:134548691	-1.30292	N	chr8:134103953	5	intronic	.	ST3GAL1	ENSG00000008513
rs116630411	chr9:38059730	-1.30292	N	chr9:38196117	2b	intronic	.	SHB	ENSG00000107338
rs76379056	chr3:16940297	-1.30292	N	chr3:16911330	4	intronic	.	PLCL2	ENSG00000154822
rs7609566	chr3:25594185	-1.30292	N	chr3:25381636	6	intronic	.	RARB	ENSG00000077092
rs552287377	chr7:115995517	-1.30292	N	chr7:116357368	NA	intergenic	.	.	.
rs569215391	chr4:186592851	-1.30292	N	N	NA	intronic	.	SORBS2	ENSG00000154556
rs533131719	chr1:237246995	-1.30292	N	N	NA	intronic	.	RYR2	ENSG00000198626
rs555161995	chr10:18642403	-1.30292	N	chr10:18266410	NA	intronic	.	CACNB2	ENSG00000165995
rs547806014	chr13:32836182	-1.30292	N	N	NA	intronic	.	FRY	ENSG00000073910
rs571986674	chr2:40680016	-1.30292	N	N	NA	intronic	.	SLC8A1	ENSG00000183023
rs574203596	chr22:47128973	-1.30292	N	N	NA	intronic	.	CERK	ENSG00000100422
rs575710112	chr9:116299532	-1.30292	N	chr9:116085822	NA	intronic	.	RGS3	ENSG00000138835
rs572702528	chr17:66451956	-1.30292	N	chr17:65975385	NA	intronic	.	WIPI1	ENSG00000070540
rs533243109	chr14:34387180	-1.30292	N	N	NA	intergenic	.	.	.
rs566336201	chr8:17939712	-1.30292	N	N	NA	intronic	.	ASAH1	ENSG00000104763
rs16861884	chr3:187007023	-1.30292	N	chr3:186629144	7	intronic	.	MASP1	ENSG00000127241
rs142251720	chr3:37220859	-1.30292	N	N	4	intergenic	.	.	.
rs187703157	chr8:9002380	-1.30292	N	N	7	intronic	.	PPP1R3B	ENSG00000173281
rs149989447	chr16:63651937	-1.30292	N	N	2b	intergenic	.	.	.
rs547083235	chr3:66527417	-1.30292	N	N	NA	intronic	.	LRIG1	ENSG00000144749
rs73821180	chr4:65271669	-1.30292	N	N	5	intronic	.	TECRL	ENSG00000205678
rs550213205	chr2:106048871	-1.30292	N	chr2:106433909	NA	intronic	.	FHL2	ENSG00000115641
rs16861889	chr3:187007742	-1.30292	N	chr3:186629144	5	intronic	.	MASP1	ENSG00000127241
rs144900327	chr15:92524085	-1.30292	N	N	5	intronic	.	SLCO3A1	ENSG00000176463
rs528566377	chr7:56019585	-1.30292	N	chr7:56068714	NA	upstream	.	MRPS17	ENSG00000239789
rs74146698	chr1:237224379	-1.30292	N	N	6	intronic	.	RYR2	ENSG00000198626
rs74146699	chr1:237231825	-1.30292	N	N	6	intronic	.	RYR2	ENSG00000198626
rs186332436	chr18:12362431	-1.30292	N	chr18:12856908	5	intronic	.	AFG3L2	ENSG00000141385
rs540594327	chr2:176045635	-1.30292	N	N	NA	intronic	.	ATP5G3	ENSG00000154518
rs74146692	chr1:237211692	-1.30292	N	N	7	intronic	.	RYR2	ENSG00000198626
rs563186956	chr5:126308960	-1.30292	N	chr5:126091428	NA	intronic	.	2020-03-03	ENSG00000173926
rs74146691	chr1:237207413	-1.30292	N	N	5	intronic	.	RYR2	ENSG00000198626
rs539714324	chr6:129570592	-1.30292	N	N	NA	intronic	.	LAMA2	ENSG00000196569
rs11071708	chr15:63290279	-1.30292	N	chr15:62830704	5	intergenic	.	.	.
rs74146694	chr1:237215563	-1.30292	N	N	7	intronic	.	RYR2	ENSG00000198626
rs74146695	chr1:237218923	-1.30292	N	N	5	intronic	.	RYR2	ENSG00000198626
rs565201270	chr4:159738672	-1.30292	N	N	NA	intronic	.	FNIP2	ENSG00000052795
rs550624158	chr15:86151457	-1.30292	N	chr15:86294211	NA	intronic	.	AKAP13	ENSG00000170776
rs149384766	chr10:33644244	-1.30292	N	N	5	intergenic	.	.	.
rs185906430	chr12:94160905	-1.30292	N	chr12:94536803	3a	intronic	.	CRADD	ENSG00000169372
rs555324958	chr14:105201290	-1.30292	N	chr14:105637156	NA	intronic	.	ADSSL1	ENSG00000185100
rs547373477	chr2:71933580	-1.30292	N	chr2:71677946	NA	intergenic	.	.	.
rs5744432	chr5:140018492	-1.30292	N	chr5:140284216	4	upstream	.	.	.
rs73271540	chr5:140027935	-1.30292	N	chr5:140519166	4	intronic	.	IK	ENSG00000113141
rs538218475	chr3:192398094	-1.30292	N	N	NA	intronic	.	FGF12	ENSG00000114279
rs115664213	chr15:86045105	-1.30292	N	chr15:86294211	5	intronic	.	AKAP13	ENSG00000170776
rs373744547	chr2:96906222	-1.30292	N	chr2:97368670	5	ncRNA_exonic	.	.	.
rs115588698	chr13:42489496	-1.30292	N	chr13:42955367	4	intronic	.	VWA8	ENSG00000102763
rs577658262	chr19:56189317	-1.30292	N	N	NA	intronic	.	EPN1	ENSG00000063245
rs72746511	chr9:97542042	-1.30292	N	N	4	intronic	.	C9orf3	ENSG00000148120
rs536145765	chr9:100299760	-1.30292	N	N	NA	intronic	.	TMOD1	ENSG00000136842
rs554024206	chr6:97344142	-1.30292	N	N	NA	intronic	.	NDUFAF4	ENSG00000123545
rs559222876	chr6:108581792	-1.30292	N	N	NA	intronic	.	SNX3	ENSG00000112335
rs531878618	chr7:35223557	-1.30292	N	N	NA	ncRNA_intronic	.	.	.
rs552973275	chr7:151566584	-1.30292	N	N	NA	intronic	.	PRKAG2	ENSG00000106617
rs542654758	chr8:17469609	-1.30292	N	N	NA	intronic	.	PDGFRL	ENSG00000104213
rs572252500	chr9:97575506	-1.30292	N	N	NA	intronic	.	C9orf3	ENSG00000148120
rs571626201	chr3:119376398	-1.30292	N	chr3:119736594	NA	intronic	.	POPDC2	ENSG00000121577
rs567657883	chr16:57481905	-1.30292	N	chr16:57061189	NA	intronic	.	COQ9	ENSG00000088682
rs41307307	chr7:150652305	-1.30292	N	chr7:150278589	4	intronic	.	KCNH2	ENSG00000055118
rs184764231	chr10:33579315	-1.30292	N	N	4	intronic	.	NRP1	ENSG00000099250
rs565911710	chr3:42781887	-1.30292	N	chr3:42896515	NA	ncRNA_intronic	.	CCDC13	ENSG00000244607
rs143367939	chr1:145382826	-1.30292	N	N	4	intronic	.	.	.
rs546275209	chr6:129237701	-1.30292	N	N	NA	intronic	.	LAMA2	ENSG00000196569
rs552539048	chr12:562701	-1.30292	N	chr12:711662	NA	intergenic	.	.	.
rs561904207	chr3:42058002	-1.30292	N	N	NA	intergenic	.	.	.
rs548492389	chr8:142430602	-1.30292	N	chr8:142329460	NA	upstream	.	PTP4A3	ENSG00000184489
rs7266165	chr20:42809882	-1.30292	N	chr20:42660286	3a	intronic	.	JPH2	ENSG00000149596
rs186781179	chr11:12003100	-1.30292	N	chr11:12133478	5	intronic	.	DKK3	ENSG00000050165
rs530952812	chr8:42323944	-1.30292	N	N	NA	intronic	.	SLC20A2	ENSG00000168575
rs550691710	chr10:92728279	-1.30292	N	N	NA	ncRNA_intronic	.	.	.
rs4990401	chr3:178387273	-1.30292	N	N	5	ncRNA_intronic	.	KCNMB2	ENSG00000197584
rs62085969	chr17:73258087	-1.30292	N	chr17:72762646	2b	intronic	.	GGA3	ENSG00000125447
rs199683365	chr8:80942304	-1.30292	N	chr8:81061042	4	exonic	synonymous	MRPS28	ENSG00000147586
rs1573472	chr21:44312798	-1.30292	N	chr21:43850713	4	upstream	.	.	.
rs555418549	chr2:179391749	-1.30292	N	N	NA	exonic	nonsynonymous	TTN	ENSG00000155657
rs552627925	chr22:39633859	-1.30292	N	chr22:39840130	NA	intronic	.	PDGFB	ENSG00000100311
rs574077460	chr5:156187125	-1.30292	N	chr5:156442784	NA	UTR3	.	SGCD	ENSG00000170624
rs7965587	chr12:3319826	-1.30292	N	chr12:3020644	7	intronic	.	TSPAN9	ENSG00000011105
rs540471434	chr9:100265982	-1.30292	N	N	NA	intronic	.	TMOD1	ENSG00000136842
rs550237391	chr1:12041953	-1.30292	N	chr1:12246175	NA	intronic	.	MFN2	ENSG00000116688
rs530303088	chr2:40670056	-1.30292	N	N	NA	intronic	.	SLC8A1	ENSG00000183023
rs139929546	chr7:8302119	-1.30292	N	chr7:8024840	2b	ncRNA_intronic	.	ICA1	ENSG00000003147
rs147352230	chr3:16942920	-1.30292	N	chr3:16911330	5	intronic	.	PLCL2	ENSG00000154822
rs552183340	chr14:55169489	-1.30292	N	N	NA	intronic	.	SAMD4A	ENSG00000020577
rs559820645	chr1:113502783	-1.30292	N	N	NA	ncRNA_intronic	.	.	.
rs564206462	chr22:34270123	-1.30292	N	N	NA	intronic	.	LARGE	ENSG00000133424
rs139677228	chr1:78534559	-1.30292	N	N	4	intronic	.	GIPC2	ENSG00000137960
rs550878700	chr5:126344219	-1.30292	N	chr5:126091428	NA	intronic	.	2020-03-03	ENSG00000173926
rs571176044	chr9:641383	-1.30292	N	chr9:288414	NA	intronic	.	KANK1	ENSG00000107104
rs377013678	chr2:134887692	-1.30292	N	chr2:134991024	5	intergenic	.	.	.
rs189041430	chr4:53529942	-1.30292	N	N	6	intergenic	.	.	.
rs543919669	chr9:101834794	-1.30292	N	N	NA	intergenic	.	.	.
rs9944810	chr18:56247600	-1.30292	N	chr18:56395588	1f	exonic	nonsynonymous	ALPK2	ENSG00000198796
rs4889616	chr16:31119449	-1.30292	N	chr16:31015877	4	upstream	.	.	.
rs543590503	chr12:111177968	-1.30292	N	chr12:111589067	NA	intronic	.	PPP1CC	ENSG00000186298
rs558697081	chr16:82750499	-1.30292	N	N	NA	intronic	.	CDH13	ENSG00000140945
rs11595390	chr10:112441011	-1.30292	N	chr10:111969919	4	intronic	.	RBM20	ENSG00000203867
rs570356421	chr8:67047851	-1.30292	N	chr8:66910531	NA	intronic	.	TRIM55	ENSG00000147573
rs148556995	chr4:169432429	-1.30292	N	N	6	intronic	.	PALLD	ENSG00000129116
rs17097372	chr1:76177546	-1.30292	N	N	5	intergenic	.	.	.
rs556833219	chr8:145115283	-1.30292	N	chr8:144626721	NA	intronic	.	OPLAH	ENSG00000178814
rs577119564	chr6:5501656	-1.30292	N	N	NA	intronic	.	FARS2	ENSG00000145982
rs565356107	chr9:112561245	-1.30292	N	chr9:112722330	NA	intronic	.	PALM2-AKAP2	ENSG00000157654
rs80271433	chr1:214280265	-1.30292	N	chr1:213937382	7	intergenic	.	.	.
rs552550143	chr17:41902534	-1.30292	N	chr17:41926126	NA	intronic	.	MPP3	ENSG00000161647
rs542233491	chr12:123997504	-1.30292	N	chr12:124019055	NA	intronic	.	RILPL1	ENSG00000188026
rs185583400	chr9:112617088	-1.30292	N	chr9:112722330	7	intronic	.	PALM2-AKAP2	ENSG00000157654
rs189350597	chr12:591890	-1.30292	N	chr12:711662	5	intronic	.	B4GALNT3	ENSG00000139044
rs111688304	chr1:236871291	-1.30292	N	N	6	intronic	.	ACTN2	ENSG00000077522
rs76827815	chr8:97285657	-1.30292	N	N	4	intronic	.	PTDSS1	ENSG00000156471
rs574961262	chr3:52236665	-1.30292	N	N	NA	exonic	nonsynonymous	ALAS1	ENSG00000023330
rs184643546	chr10:112501887	-1.30292	N	N	2b	intronic	.	RBM20	ENSG00000203867
rs184471689	chr3:42121093	-1.30292	N	N	5	intergenic	.	.	.
rs191330012	chr1:214199240	-1.30292	N	chr1:213937382	6	intronic	.	PROX1	ENSG00000117707
rs532301485	chr9:112831454	-1.30292	N	chr9:112722330	NA	intronic	.	AKAP2	ENSG00000241978
rs147435539	chr1:57126838	-1.30292	N	chr1:56905524	6	intronic	.	PRKAA2	ENSG00000162409
rs552212117	chr1:74883837	-1.30292	N	N	NA	intronic	.	TNNI3K	ENSG00000116783
rs574037523	chr19:16553675	-1.30292	N	chr19:16548375	NA	intronic	.	EPS15L1	ENSG00000127527
rs116640345	chr2:220280759	-1.30292	N	chr2:220049128	5	intergenic	.	.	.
rs79191193	chr22:46737980	-1.30292	N	chr22:46615376	5	intronic	.	TRMU	ENSG00000100416
rs113685080	chr20:42803642	-1.30292	N	chr20:42660286	6	intronic	.	JPH2	ENSG00000149596
rs11916640	chr3:194207037	-1.30292	N	chr3:194138782	4	upstream	.	.	.
rs184889089	chr13:75974670	-1.30292	N	N	6	intronic	.	TBC1D4	ENSG00000136111
rs537534739	chr5:156149071	-1.30292	N	chr5:156442784	NA	intronic	.	SGCD	ENSG00000170624
rs537382075	chr12:2634392	-1.30292	N	chr12:3020644	NA	intronic	.	CACNA1C	ENSG00000151067
rs188970527	chr22:19418280	-1.30292	N	chr22:19058146	4	intronic	.	HIRA	ENSG00000100084
rs561021070	chr1:184927730	-1.30292	N	chr1:185391167	NA	intronic	.	FAM129A	ENSG00000135842
rs561021071	chr4:159708377	-1.30292	N	N	NA	intronic	.	FNIP2	ENSG00000052795
rs538327756	chr19:7695026	-1.30292	N	chr19:7415064	NA	intronic	.	PET100	ENSG00000229833
rs4606126	chr9:112535271	-1.30292	N	chr9:112722330	7	intronic	.	PALM2	ENSG00000243444
rs563227799	chr6:150467101	-1.30292	N	chr6:150373194	NA	intronic	.	PPP1R14C	ENSG00000198729
rs537352389	chr10:112540220	-1.30292	N	N	NA	intronic	.	RBM20	ENSG00000203867
rs138662267	chr10:18786378	-1.30292	N	N	6	intronic	.	CACNB2	ENSG00000165995
rs181916855	chr10:81919859	-1.30292	N	chr10:82218964	7	intronic	.	ANXA11	ENSG00000122359
rs564443977	chr18:34036730	-1.30292	N	N	NA	intronic	.	FHOD3	ENSG00000134775
rs147181614	chr11:118273914	-1.30292	N	chr11:118747576	6	ncRNA_intronic	.	ATP5L	ENSG00000167283
rs147923136	chr1:214159280	-1.30292	N	chr1:213937382	4	ncRNA_intronic	.	.	.
rs182722249	chr1:11997865	-1.30292	N	chr1:12246175	7	intronic	.	PLOD1	ENSG00000083444
rs556110193	chr3:120278599	-1.30292	N	N	NA	intergenic	.	.	.
rs6889424	chr5:53755662	-1.30292	N	N	5	intergenic	.	.	.
rs116869986	chr11:126248874	-1.30292	N	chr11:126024042	2a	intronic	.	ST3GAL4	ENSG00000110080
rs572111832	chr7:44169386	-1.30292	N	N	NA	intergenic	.	.	.
rs572111830	chr2:179664964	-1.30292	N	N	NA	intronic	.	TTN	ENSG00000155657
rs571465810	chr7:80271744	-1.30292	N	N	NA	intronic	.	CD36	ENSG00000135218
rs553947772	chr10:93351328	-1.30292	N	chr10:93650603	NA	ncRNA_intronic	.	.	.
rs187300037	chr13:23756851	-1.30292	N	N	7	intronic	.	SGCG	ENSG00000102683
rs529964711	chr1:237939514	-1.30292	N	N	NA	intronic	.	RYR2	ENSG00000198626
rs141934868	chr1:115906526	-1.30292	N	N	5	intergenic	.	.	.
rs61324174	chr15:85926468	-1.30292	N	chr15:86294211	5	intronic	.	AKAP13	ENSG00000170776
rs967575	chr2:40627737	-1.30292	N	N	4	intronic	.	SLC8A1	ENSG00000183023
rs183270612	chr8:97284426	-1.30292	N	N	6	intronic	.	PTDSS1	ENSG00000156471
rs545265316	chr15:64207451	-1.30292	N	chr15:64672002	NA	intronic	.	DAPK2	ENSG00000035664
rs556390708	chr2:179665308	-1.30292	N	N	NA	exonic	nonsynonymous	TTN	ENSG00000155657
rs145254883	chr5:145439292	-1.30292	N	N	4	intronic	.	SH3RF2	ENSG00000156463
rs539230518	chr17:5000468	-1.30292	N	chr17:5326162	NA	downstream	.	.	.
rs113661926	chr7:56019537	-1.30292	N	chr7:56068714	4	upstream	.	MRPS17	ENSG00000239789
rs7076645	chr10:62044411	-1.30292	N	N	7	intronic	.	ANK3	ENSG00000151150
rs576244423	chr5:148674908	-1.30292	N	chr5:148198999	NA	intronic	.	AFAP1L1	ENSG00000157510
rs183720330	chr10:73934535	-1.30292	N	chr10:73520632	6	intronic	.	ASCC1	ENSG00000138303
rs574983927	chr12:3376153	-1.30292	N	chr12:3020644	NA	intronic	.	TSPAN9	ENSG00000011105
rs139675480	chr10:116381194	-1.30292	N	N	6	intronic	.	ABLIM1	ENSG00000099204
rs546330737	chr6:17278928	-1.30292	N	N	NA	intergenic	.	.	.
rs533690508	chr8:10190783	-1.30292	N	N	NA	intronic	.	MSRA	ENSG00000175806
rs191703590	chr4:84206833	-1.30292	N	chr4:83903895	5	upstream	.	.	.
rs183342429	chr7:16697104	-1.30292	N	chr7:17015156	5	intronic	.	BZW2	ENSG00000136261
rs539631518	chr18:34035635	-1.30292	N	N	NA	intronic	.	FHOD3	ENSG00000134775
rs557067827	chr19:8454496	-1.30292	N	N	NA	ncRNA_intronic	.	.	.
rs181222700	chr3:42140310	-1.30292	N	N	5	intronic	.	TRAK1	ENSG00000182606
rs76021249	chr7:112755159	-1.30292	N	chr7:112782556	5	intergenic	.	.	.
rs533003362	chr12:110758388	-1.30292	N	chr12:111251437	NA	intronic	.	ATP2A2	ENSG00000174437
rs538052603	chr8:17932565	-1.30292	N	N	NA	intronic	.	ASAH1	ENSG00000104763
rs569486564	chr1:206896303	-1.30292	N	chr1:206968955	NA	intronic	.	MAPKAPK2	ENSG00000162889
rs549258195	chr9:97788766	-1.30292	N	chr9:98243868	NA	intronic	.	C9orf3	ENSG00000148120
rs568400736	chr18:34053415	-1.30292	N	N	NA	intronic	.	FHOD3	ENSG00000134775
rs143045218	chr2:105988500	-1.30292	N	chr2:106433909	5	intronic	.	FHL2	ENSG00000115641
rs190085116	chr10:116448732	-1.30292	N	N	3a	intergenic	.	.	.
rs138650221	chr3:122688453	-1.30292	N	chr3:123105721	5	intronic	.	SEMA5B	ENSG00000082684
rs182842937	chr18:32631829	-1.30292	N	N	5	intronic	.	MAPRE2	ENSG00000166974
rs144084340	chr19:49657530	-1.30292	N	chr19:49459104	5	exonic	nonsynonymous	HRC	ENSG00000130528
rs141535721	chr7:115996054	-1.30292	N	chr7:116357368	5	intergenic	.	.	.
rs180968238	chr1:232736120	-1.30292	N	N	5	intergenic	.	.	.
rs535581347	chr9:71591580	-1.30292	N	N	NA	intronic	.	PIP5K1B	ENSG00000107242
rs542292554	chr16:4259665	-1.30292	N	chr16:4476089	NA	intronic	.	SRL	ENSG00000185739
rs535581345	chr2:202221612	-1.30292	N	chr2:202112471	NA	intronic	.	ALS2CR12	ENSG00000155749
rs550134392	chr3:178387529	-1.30292	N	N	NA	ncRNA_intronic	.	KCNMB2	ENSG00000197584
rs533795701	chr12:68303125	-1.30292	N	chr12:68667462	NA	intergenic	.	.	.
rs541158373	chr21:40825040	-1.30292	N	chr21:40467643	NA	intronic	.	SH3BGR	ENSG00000185437
rs553863506	chr4:95462621	-1.30292	N	N	NA	intronic	.	PDLIM5	ENSG00000163110
rs534890766	chr15:75181678	-1.30292	N	chr15:75361539	NA	upstream	.	.	.
rs568029693	chr3:128098523	-1.30292	N	chr3:128381270	NA	intronic	.	EEFSEC	ENSG00000132394
rs4311905	chr1:85357058	-1.30292	N	N	5	intronic	.	LPAR3	ENSG00000171517
rs562708554	chr2:40429049	-1.30292	N	N	NA	ncRNA_intronic	.	SLC8A1	ENSG00000183023
rs186402937	chr11:12004464	-1.30292	N	chr11:12133478	5	intronic	.	DKK3	ENSG00000050165
rs370699907	chr20:42803865	-1.30292	N	chr20:42660286	5	intronic	.	JPH2	ENSG00000149596
rs561436334	chr5:126220782	-1.30292	N	chr5:126091428	NA	intronic	.	2020-03-03	ENSG00000173926
rs146804837	chr2:174056881	-1.30292	N	N	5	intronic	.	MLTK	ENSG00000091436
rs536354999	chr8:125410201	-1.30292	N	N	NA	intergenic	.	.	.
rs536418752	chr1:1310291	-1.30292	Y	N	NA	intronic	.	AURKAIP1	ENSG00000175756
rs188077101	chr13:43610998	-1.30292	N	N	5	intronic	.	DNAJC15	ENSG00000120675
rs138423825	chr6:34568335	-1.30292	N	chr6:34785079	7	intronic	.	C6orf106	ENSG00000196821
rs528385161	chr17:55930062	-1.30292	N	chr17:55463857	NA	intergenic	.	.	.
rs185849983	chr17:55938169	-1.30292	N	chr17:55463857	2b	downstream	.	.	.
rs77572101	chr3:159322501	-1.30292	N	chr3:159637678	5	intronic	.	IQCJ-SCHIP1	ENSG00000250588
rs556702722	chr18:3253019	-1.30292	N	N	NA	intronic	.	MYL12A	ENSG00000101608
rs541029381	chr10:28970225	-1.30292	N	chr10:28780293	NA	exonic	nonsynonymous	BAMBI	ENSG00000095739
rs10087106	chr8:124629688	-1.30292	Y	N	5	intergenic	.	.	.
rs570427949	chr1:206912254	-1.30292	N	chr1:206968955	NA	intergenic	.	.	.
rs544499188	chr3:100430478	-1.30292	N	N	NA	intronic	.	TFG	ENSG00000114354
rs564161354	chr5:139641816	-1.30292	N	N	NA	intronic	.	PFDN1	ENSG00000113068
rs138781950	chr14:55236201	-1.30292	N	N	7	intronic	.	SAMD4A	ENSG00000020577
rs145447242	chr6:139572534	-1.30292	N	N	5	intronic	.	TXLNB	ENSG00000164440
rs187261847	chr4:95410323	-1.30292	N	N	2b	intronic	.	PDLIM5	ENSG00000163110
rs563825464	chr7:44178900	-1.30292	N	N	NA	intronic	.	MYL7	ENSG00000106631
rs576470956	chr3:69798976	-1.30292	N	N	NA	intronic	.	MITF	ENSG00000187098
rs527853788	chr12:32961632	-1.30292	N	N	NA	intronic	.	PKP2	ENSG00000057294
rs77487524	chr12:583261	-1.30292	N	chr12:711662	4	intronic	.	B4GALNT3	ENSG00000139044
rs550593682	chr6:13360878	-1.30292	N	N	NA	intergenic	.	GFOD1	ENSG00000145990
rs544085478	chr8:134547043	-1.30292	N	chr8:134103953	NA	intronic	.	ST3GAL1	ENSG00000008513
rs565323680	chr17:56018758	-1.30292	N	chr17:56385573	NA	intronic	.	CUEDC1	ENSG00000180891
rs145476285	chr17:46973219	-1.30292	N	chr17:47047868	7	UTR3	.	ATP5G1	ENSG00000159199
rs575459788	chr20:32262098	-1.30292	N	chr20:32557172	NA	exonic	nonsynonymous	NECAB3	ENSG00000125967
rs560811461	chr3:32638286	-1.30292	N	chr3:33087395	NA	intergenic	.	.	.
rs143515392	chr22:34319088	-1.30292	N	N	5	intergenic	.	.	.
rs547972141	chr2:40672443	-1.30292	N	N	NA	intronic	.	SLC8A1	ENSG00000183023
rs183592866	chr2:74373944	-1.30292	N	chr2:74317747	2b	intronic	.	BOLA3	ENSG00000163170
rs182305764	chr1:208082639	-1.30292	N	chr1:207991209	5	intronic	.	CD34	ENSG00000174059
rs182305763	chr1:193150490	-1.30292	N	N	5	exonic	nonsynonymous	CDC73	ENSG00000134371
rs576591015	chr7:142961402	-1.30292	N	chr7:143081942	NA	intronic	.	GSTK1	ENSG00000197448
rs554226882	chr11:19238741	-1.30292	N	chr11:19297340	NA	intergenic	.	.	.
rs538224825	chr5:170868069	-1.30292	N	N	NA	intronic	.	FGF18	ENSG00000156427
rs189020950	chr4:174604183	-1.30292	N	N	6	intergenic	.	.	.
rs544503268	chr1:206827873	-1.30292	N	chr1:206968955	NA	intergenic	.	.	.
rs548704358	chr10:91275199	-1.30292	N	chr10:91002804	NA	intronic	.	SLC16A12	ENSG00000152779
rs538585643	chr6:17975492	-1.30292	N	N	NA	intronic	.	KIF13A	ENSG00000137177
rs116018812	chr10:112426979	-1.30292	N	chr10:111969919	5	intronic	.	RBM20	ENSG00000203867
rs573855797	chr5:127829403	-1.30292	N	chr5:127487603	NA	intronic	.	FBN2	ENSG00000138829
rs559264203	chr8:17480204	-1.30292	N	N	NA	intronic	.	PDGFRL	ENSG00000104213
rs541384311	chr3:192354196	-1.30292	N	N	NA	intronic	.	FGF12	ENSG00000114279
rs545507549	chr4:141828446	-1.30292	N	N	NA	intronic	.	RNF150	ENSG00000170153
rs553232851	chr2:106105401	-1.30292	N	chr2:106433909	NA	intergenic	.	.	.
rs537874680	chr1:165603540	-1.30292	N	N	NA	intronic	.	MGST3	ENSG00000143198
rs546082054	chr15:42236348	-1.30292	N	chr15:42266262	NA	intronic	.	EHD4	ENSG00000103966
rs545736622	chr3:57741246	-1.30292	N	chr3:58036811	NA	intergenic	.	.	.
rs535286740	chr3:40352740	-1.30292	N	N	NA	intronic	.	EIF1B	ENSG00000114784
rs567935197	chr16:58451386	-1.30292	N	N	NA	intergenic	.	.	.
rs182138656	chr3:138117267	-1.30292	N	N	5	intronic	.	MRAS	ENSG00000158186
rs75898452	chr8:25896676	-1.30292	N	N	5	intronic	.	EBF2	ENSG00000221818
rs544070781	chr17:66453281	-1.30292	N	chr17:65975385	NA	intronic	.	WIPI1	ENSG00000070540
rs574440342	chr14:94439570	-1.30292	N	chr14:94008080	NA	intronic	.	ASB2	ENSG00000100628
rs146062306	chr1:205778440	-1.30292	N	chr1:205676263	5	intronic	.	SLC41A1	ENSG00000133065
rs541479116	chr5:172679337	-1.30292	N	chr5:173075213	NA	intergenic	.	.	.
rs189089751	chr18:33955168	-1.30292	N	N	3a	intronic	.	FHOD3	ENSG00000134775
rs546378307	chr2:24163311	-1.30292	N	chr2:24576414	NA	upstream	.	UBXN2A	ENSG00000173960
rs183407413	chr8:67036413	-1.30292	N	chr8:66910531	4	intergenic	.	.	.
rs185085542	chr6:150505230	-1.30292	N	chr6:150373194	5	intronic	.	PPP1R14C	ENSG00000198729
rs532602878	chr8:124662440	-1.30292	N	N	NA	intronic	.	KLHL38	ENSG00000175946
rs574716327	chr3:159524528	-1.30292	N	chr3:159637678	NA	intronic	.	IQCJ-SCHIP1	ENSG00000250588
rs570614012	chr12:3254139	-1.30292	N	chr12:3020644	NA	intronic	.	TSPAN9	ENSG00000011105
rs574807094	chr9:14312468	-1.30292	N	chr9:14161670	NA	intronic	.	NFIB	ENSG00000147862
rs76641756	chr2:101731686	-1.30292	N	chr2:101778319	3a	intronic	.	TBC1D8	ENSG00000204634
rs587698863	chr14:105948204	-1.30292	N	chr14:105637156	NA	intergenic	.	.	.
rs548855506	chr11:47368025	-1.30292	N	chr11:47454152	NA	intronic	.	MYBPC3	ENSG00000134571
rs562709001	chr7:151429074	-1.30292	N	N	NA	intronic	.	PRKAG2	ENSG00000106617
rs534998589	chr11:16904883	-1.30292	N	chr11:16618307	NA	intronic	.	PLEKHA7	ENSG00000166689
rs573511683	chr2:106106356	-1.30292	N	chr2:106433909	NA	intergenic	.	.	.
rs149796349	chr10:92685544	-1.30292	N	N	4	intergenic	.	.	.
rs16862776	chr3:187683063	-1.30292	N	chr3:187652724	6	intergenic	.	.	.
rs150905590	chr14:55195153	-1.30292	N	N	6	intronic	.	SAMD4A	ENSG00000020577
rs555787272	chr13:42196742	-1.30292	N	N	NA	intronic	.	VWA8	ENSG00000102763
rs529011885	chr19:56188381	-1.30292	N	N	NA	UTR5	.	EPN1	ENSG00000063245
rs530144458	chr6:46403905	-1.30292	N	chr6:46885844	NA	intronic	.	RCAN2	ENSG00000172348
rs144909861	chr4:186612499	-1.30292	N	N	6	intronic	.	SORBS2	ENSG00000154556
rs140430009	chr5:156117434	-1.30292	N	chr5:156442784	6	intronic	.	SGCD	ENSG00000170624
rs149395253	chr8:125660167	-1.30292	N	N	3a	intronic	.	MTSS1	ENSG00000170873
rs80224228	chr13:30011081	-1.30292	N	N	5	intronic	.	MTUS2	ENSG00000132938
rs76971036	chr15:92606379	-1.30292	N	N	6	intronic	.	SLCO3A1	ENSG00000176463
rs149340899	chr12:124014508	-1.30292	N	chr12:124019055	5	intronic	.	RILPL1	ENSG00000188026
rs76646255	chr3:64671158	-1.30292	N	chr3:64705365	4	ncRNA_intronic	.	ADAMTS9	ENSG00000163638
rs544543935	chr22:26161732	-1.30292	N	N	NA	intronic	.	MYO18B	ENSG00000133454
rs565571165	chr12:98987058	-1.30292	N	N	NA	upstream	.	.	.
rs186405442	chr3:159322103	-1.30292	N	chr3:159637678	5	intronic	.	IQCJ-SCHIP1	ENSG00000250588
rs536657577	chr2:106007604	-1.30292	N	chr2:106433909	NA	intronic	.	FHL2	ENSG00000115641
rs562919978	chr16:46774546	-1.30292	N	N	NA	intronic	.	MYLK3	ENSG00000140795
rs188229248	chr8:33421752	-1.30292	N	N	5	intronic	.	RNF122	ENSG00000133874
rs536257941	chr10:86586342	-1.30292	N	N	NA	intergenic	.	.	.
rs374298627	chr1:184792256	-1.30292	N	chr1:185067805	4	intronic	.	FAM129A	ENSG00000135842
rs552061257	chr2:179726863	-1.30292	N	N	NA	intronic	.	CCDC141	ENSG00000163492
rs193296650	chr13:24127989	-1.30292	N	N	7	intergenic	.	.	.
rs564948715	chr4:186662888	-1.30292	N	N	NA	intronic	.	SORBS2	ENSG00000154556
rs540520976	chr2:135138051	-1.30292	N	chr2:134991024	NA	intronic	.	MGAT5	ENSG00000152127
rs186348941	chr10:112466450	-1.30292	N	chr10:111969919	4	intronic	.	RBM20	ENSG00000203867
rs73655600	chr9:112627810	-1.30292	N	chr9:112722330	5	intronic	.	PALM2-AKAP2	ENSG00000157654
rs564940549	chr5:1099983	-1.30292	N	chr5:1313242	NA	intronic	.	SLC12A7	ENSG00000113504
rs147961791	chr2:237170208	-1.30292	N	N	4	intronic	.	ASB18	ENSG00000182177
rs151130023	chr6:45920660	-1.30292	N	chr6:45569863	6	intronic	.	CLIC5	ENSG00000112782
rs148345589	chr8:9009991	-1.30292	N	N	4	upstream	.	.	.
rs151130026	chr3:46905737	-1.30292	N	chr3:47184055	5	upstream	.	.	.
rs587623098	chr1:120168245	-1.30292	N	N	NA	intronic	.	ZNF697	ENSG00000143067
rs575909116	chr7:21981414	-1.30292	N	N	NA	intronic	.	CDCA7L	ENSG00000164649
rs529190604	chr13:43701111	-1.30292	N	N	NA	ncRNA_intronic	.	.	.
rs530985967	chr19:12911212	-1.30292	N	chr19:13176728	NA	intronic	.	PRDX2	ENSG00000167815
rs527585278	chr16:46775462	-1.30292	N	N	NA	intronic	.	MYLK3	ENSG00000140795
rs562903533	chr10:116405037	-1.30292	N	N	NA	intronic	.	ABLIM1	ENSG00000099204
rs572419131	chr9:651473	-1.30292	N	chr9:288414	NA	intronic	.	KANK1	ENSG00000107104
rs569410087	chr10:50512570	-1.30292	N	chr10:50264204	NA	intronic	.	C10orf71	ENSG00000177354
rs576416062	chr3:128087957	-1.30292	N	chr3:128381270	NA	intronic	.	EEFSEC	ENSG00000132394
rs559916691	chr5:145448510	-1.30292	N	N	NA	intergenic	.	.	.
rs542026550	chr6:123841344	-1.30292	N	N	NA	intronic	.	TRDN	ENSG00000186439
rs542026552	chr14:23897235	-1.30292	N	chr14:23755598	NA	intronic	.	MYH7	ENSG00000092054
rs573257127	chr2:101522416	-1.30292	N	chr2:101778319	NA	intronic	.	NPAS2	ENSG00000170485
rs114333487	chr12:124004450	-1.30292	N	chr12:124019055	5	intronic	.	RILPL1	ENSG00000188026
rs182409863	chr18:33880877	-1.30292	N	N	6	intronic	.	FHOD3	ENSG00000134775
rs7165087	chr15:35990588	-1.30292	N	N	7	ncRNA_intronic	.	.	.
rs183667832	chr14:33071018	-1.30292	N	N	7	intronic	.	AKAP6	ENSG00000151320
rs559762980	chr5:32711840	-1.30292	N	N	NA	UTR5	.	NPR3	ENSG00000113389
rs567584023	chr16:2009891	-1.30292	N	chr16:2165630	NA	intronic	.	NDUFB10	ENSG00000140990
rs182632718	chr16:29272821	-1.30292	N	N	4	intergenic	.	.	.
rs4356408	chr14:70883656	-1.30292	N	N	4	exonic	nonsynonymous	SYNJ2BP	ENSG00000213463
rs565557365	chr18:25670281	-1.30292	N	N	NA	intronic	.	CDH2	ENSG00000170558
rs73341661	chr20:24458789	-1.30292	N	N	7	intronic	.	SYNDIG1	ENSG00000101463
rs544404572	chr7:101499915	-1.30292	N	chr7:101880795	NA	intronic	.	CUX1	ENSG00000257923
rs548025071	chr20:6014154	-1.30292	N	N	NA	intronic	.	CRLS1	ENSG00000088766
rs75361165	chr12:72151733	-1.30292	N	chr12:72179446	7	intronic	.	RAB21	ENSG00000080371
rs533166583	chr9:27150927	-1.30292	N	N	NA	intronic	.	TEK	ENSG00000120156
rs188381943	chr3:42133900	-1.30292	N	N	4	intronic	.	TRAK1	ENSG00000182606
rs565205672	chr8:28559715	-1.30292	N	N	NA	intronic	.	EXTL3	ENSG00000012232
rs61833186	chr10:7833398	-1.30292	N	chr10:8287240	5	intronic	.	ATP5C1	ENSG00000165629
rs138983144	chr5:78989232	-1.30292	N	N	6	intronic	.	CMYA5	ENSG00000164309
rs565816889	chr4:8317785	-1.30292	N	N	NA	intergenic	.	.	.
rs536238135	chr8:142429669	-1.30292	N	chr8:142329460	NA	intergenic	.	PTP4A3	ENSG00000184489
rs183181561	chr15:86158088	-1.30292	N	chr15:86294211	7	intronic	.	AKAP13	ENSG00000170776
rs556095983	chr6:164530430	-1.30292	N	N	NA	intergenic	.	.	.
rs182413931	chr9:116346611	-1.30292	N	chr9:116085822	5	exonic	synonymous	RGS3	ENSG00000138835
rs572493721	chr3:48635681	-1.30292	N	chr3:48388170	NA	downstream	.	.	.
rs536881640	chr17:55966569	-1.30292	N	chr17:56385573	NA	intronic	.	CUEDC1	ENSG00000180891
rs13330134	chr16:4526923	-1.30292	N	chr16:4476089	4	intronic	.	HMOX2	ENSG00000103415
rs374425022	chr12:94170910	-1.30292	N	chr12:94536803	4	intronic	.	CRADD	ENSG00000169372
rs547463484	chr5:111667057	-1.30292	N	N	NA	intronic	.	EPB41L4A	ENSG00000129595
rs565987074	chr12:119621270	-1.30292	N	N	NA	intronic	.	HSPB8	ENSG00000152137
rs531618249	chr20:33568751	-1.30292	N	N	NA	intronic	.	MYH7B	ENSG00000078814
rs563048233	chr11:67374826	-1.30292	N	N	NA	intronic	.	NDUFV1	ENSG00000167792
rs144202335	chr6:30583270	-1.30292	N	N	2b	intronic	.	PPP1R10	ENSG00000204569
rs368741574	chr1:237389084	-1.30292	N	N	5	intronic	.	RYR2	ENSG00000198626
rs77759011	chr1:174131473	-1.30292	N	chr1:174222832	5	intronic	.	RABGAP1L	ENSG00000152061
rs561698371	chr1:167062653	-1.30292	N	chr1:167424924	NA	intergenic	.	.	.
rs186958099	chr7:136631707	-1.30292	N	N	7	ncRNA_intronic	.	CHRM2	ENSG00000181072
rs539324558	chr18:25740469	-1.30292	N	N	NA	intronic	.	CDH2	ENSG00000170558
rs116011487	chr2:40703511	-1.30292	N	N	7	intronic	.	SLC8A1	ENSG00000183023
rs147718363	chr2:229185570	-1.30292	N	N	6	intergenic	.	.	.
rs531543833	chr1:202319708	-1.30292	N	N	NA	intronic	.	PPP1R12B	ENSG00000077157
rs141823827	chr2:207329889	-1.30292	N	N	7	intronic	.	ADAM23	ENSG00000114948
rs190892745	chr3:194258358	-1.30292	N	chr3:194138782	3a	intergenic	.	.	.
rs114051570	chr15:86117886	-1.30292	N	chr15:86294211	7	intronic	.	AKAP13	ENSG00000170776
rs555905103	chr4:186670219	-1.30292	N	N	NA	intronic	.	SORBS2	ENSG00000154556
rs371370541	chr7:564222	-1.30292	N	N	5	ncRNA_intronic	.	.	.
rs537490397	chr10:116316903	-1.30292	N	N	NA	intronic	.	ABLIM1	ENSG00000099204
rs577716992	chr3:42696456	-1.30292	N	chr3:42896515	NA	intronic	.	ZBTB47	ENSG00000114853
rs28643401	chr15:100025730	-1.30292	N	N	4	intergenic	.	.	.
rs7078856	chr10:78197103	-1.30292	N	N	5	intronic	.	C10orf11	ENSG00000148655
rs560193884	chr6:134373314	-1.30292	N	N	NA	intronic	.	SLC2A12	ENSG00000146411
rs79656619	chr18:34038386	-1.30292	N	N	7	intronic	.	FHOD3	ENSG00000134775
rs541769137	chr2:238795294	-1.30292	N	chr2:238873673	NA	intronic	.	RAMP1	ENSG00000132329
rs577491108	chr3:124771470	-1.30292	N	N	NA	intronic	.	HEG1	ENSG00000173706
rs567292269	chr5:41444892	-1.30292	N	N	NA	intronic	.	PLCXD3	ENSG00000182836
rs116730789	chr19:2721784	-1.30292	N	chr19:3220857	4	upstream	.	.	.
rs185632509	chr11:11995530	-1.30292	N	chr11:12133478	5	intronic	.	DKK3	ENSG00000050165
rs558453314	chr3:179065148	-1.30292	N	N	NA	upstream	.	.	.
rs566617362	chr1:232613724	-1.30292	N	N	NA	intronic	.	SIPA1L2	ENSG00000116991
rs141119637	chr5:148676252	-1.30292	N	chr5:148198999	4	intronic	.	AFAP1L1	ENSG00000157510
rs557097207	chr2:40674092	-1.30292	N	N	NA	intronic	.	SLC8A1	ENSG00000183023
rs548501421	chr1:117114616	-1.30292	N	chr1:117544331	NA	upstream	.	.	.
rs549146709	chr16:30078786	-1.30292	N	chr16:30471109	NA	exonic	nonsynonymous	ALDOA	ENSG00000149925
rs187325168	chr8:135821413	-1.30292	N	chr8:135747967	5	intergenic	.	.	.
rs562858312	chr22:44442953	-1.30292	N	chr22:44330031	NA	intronic	.	PARVB	ENSG00000188677
rs28517596	chr5:133315709	-1.30292	N	chr5:133619966	4	intronic	.	VDAC1	ENSG00000213585
rs543743767	chr1:214281807	-1.30292	N	chr1:213937382	NA	intergenic	.	.	.
rs564799104	chr8:11563240	-1.30292	N	chr8:11836514	NA	intronic	.	GATA4	ENSG00000136574
rs180892787	chr5:127814517	-1.30292	N	chr5:127487603	5	intronic	.	FBN2	ENSG00000138829
rs142110167	chr15:85967780	-1.30292	N	chr15:86294211	7	intronic	.	AKAP13	ENSG00000170776
rs116892128	chr14:78267243	-1.30292	N	chr14:77939965	5	intronic	.	ADCK1	ENSG00000063761
rs145424697	chr10:11789304	-1.30292	N	N	4	intronic	.	ECHDC3	ENSG00000134463
rs557031940	chr19:1246075	-1.30292	N	chr19:836144	NA	intergenic	.	.	.
rs78374565	chr10:112437761	-1.30292	N	chr10:111969919	6	intronic	.	RBM20	ENSG00000203867
rs141480715	chr13:42533866	-1.30292	N	chr13:42955367	5	intronic	.	VWA8	ENSG00000102763
rs574202493	chr9:112890392	-1.30292	N	chr9:113338735	NA	intronic	.	AKAP2	ENSG00000241978
rs12101598	chr15:86037457	-1.30292	N	chr15:86294211	4	intronic	.	AKAP13	ENSG00000170776
rs535409776	chr6:3910679	-1.30292	N	N	NA	intergenic	.	.	.
rs541485385	chr22:46536375	-1.30292	N	chr22:46615376	NA	intergenic	.	.	.
rs541196033	chr17:7186654	-1.30292	N	chr17:7240391	NA	exonic	nonsynonymous	SLC2A4	ENSG00000181856
rs556352553	chr17:27470841	-1.30292	N	chr17:27961562	NA	intronic	.	MYO18A	ENSG00000196535
rs117656422	chr15:71942510	-1.30292	N	N	2b	intronic	.	THSD4	ENSG00000187720
rs148493735	chr14:55139652	-1.30292	N	N	4	intronic	.	SAMD4A	ENSG00000020577
rs557107526	chr2:88372712	-1.30292	N	N	NA	intronic	.	SMYD1	ENSG00000115593
rs112586236	chr3:188115371	-1.30292	N	chr3:188441161	5	intronic	.	LPP	ENSG00000145012
rs28501542	chr8:135820418	-1.30292	N	chr8:135747967	5	intergenic	.	.	.
rs145089279	chr5:16494063	-1.30292	N	N	5	intronic	.	FAM134B	ENSG00000154153
rs553786329	chr18:56233910	-1.30292	N	chr18:56395588	NA	intronic	.	ALPK2	ENSG00000198796
rs553260585	chr12:3344142	-1.30292	N	chr12:3020644	NA	intronic	.	TSPAN9	ENSG00000011105
rs191387120	chr7:43769885	-1.30292	N	N	5	upstream	.	.	.
rs575328659	chr12:20522950	-1.30292	N	chr12:20578881	NA	exonic	synonymous	PDE3A	ENSG00000172572
rs4397090	chr5:53750900	-1.30292	N	N	7	upstream	.	.	.
rs530523607	chr2:134954974	-1.30292	N	chr2:134991024	NA	intergenic	.	.	.
rs575445401	chr2:198667362	-1.30292	N	chr2:198544183	NA	intergenic	.	.	.
rs534725788	chr2:40498912	-1.30292	N	N	NA	intronic	.	SLC8A1	ENSG00000183023
rs571806745	chr11:6411954	-1.30292	N	N	NA	exonic	synonymous	SMPD1	ENSG00000166311
rs192715845	chr5:150538001	-1.30292	N	chr5:150567017	4	upstream	.	.	.
rs542269117	chr18:34019397	-1.30292	N	N	NA	intronic	.	FHOD3	ENSG00000134775
rs181837882	chr6:150497880	-1.30292	N	chr6:150373194	5	intronic	.	PPP1R14C	ENSG00000198729
rs6684519	chr1:232722002	-1.30292	N	N	6	intergenic	.	.	.
rs541128133	chr2:40553686	-1.30292	N	N	NA	intronic	.	SLC8A1	ENSG00000183023
rs577501065	chr5:66338042	-1.30292	N	N	NA	intronic	.	MAST4	ENSG00000069020
rs144110482	chr6:140762527	-1.30292	N	N	4	intergenic	.	.	.
rs575994247	chr7:151297518	-1.30292	N	N	NA	intronic	.	PRKAG2	ENSG00000106617
rs200349858	chr1:57111774	-1.30292	N	chr1:56905524	2b	intronic	.	PRKAA2	ENSG00000162409
rs192604549	chr2:40782943	-1.30292	N	N	7	intergenic	.	.	.
rs539571463	chr3:194206515	-1.30292	N	chr3:194138782	NA	intergenic	.	.	.
rs527749865	chr5:150010058	-1.30292	N	chr5:149875731	NA	intronic	.	SYNPO	ENSG00000171992
rs35620480	chr8:11499908	-1.30292	Y	chr8:11836514	4	intergenic	.	.	.
rs79435987	chr15:92599989	-1.30292	N	N	7	intronic	.	SLCO3A1	ENSG00000176463
rs182363418	chr6:36847788	-1.30292	N	chr6:36353934	5	intronic	.	.	.
rs7197936	chr16:4261178	-1.30292	N	chr16:4476089	5	intronic	.	SRL	ENSG00000185739
rs143814820	chr3:16946772	-1.30292	N	chr3:16911330	4	intronic	.	PLCL2	ENSG00000154822
rs144749866	chr9:38049086	-1.30292	N	chr9:38196117	7	intronic	.	SHB	ENSG00000107338
rs560997581	chr17:47768669	-1.30292	N	chr17:47488823	NA	intergenic	.	.	.
rs115001980	chr14:55134184	-1.30292	N	N	5	intronic	.	SAMD4A	ENSG00000020577
rs557654680	chr3:38575056	-1.30292	N	N	NA	intergenic	.	.	.
rs73226338	chr2:18732800	-1.30292	N	N	5	intergenic	.	.	.
rs574770264	chr14:73347693	-1.30292	N	chr14:73414316	NA	intronic	.	DPF3	ENSG00000205683
rs58946950	chr4:152722965	-1.30292	N	chr4:152342190	2b	intergenic	.	.	.
rs186094429	chr5:139598874	-1.30292	N	N	2b	intronic	.	CYSTM1	ENSG00000120306
rs553649534	chr1:184930301	-1.30292	N	chr1:185391167	NA	intronic	.	FAM129A	ENSG00000135842
rs12566400	chr1:36628666	-1.30292	N	chr1:36880829	4	intronic	.	MAP7D1	ENSG00000116871
rs576488376	chr2:33703567	-1.30292	N	N	NA	intronic	.	RASGRP3	ENSG00000152689
rs576544431	chr1:237335871	-1.30292	N	N	NA	intronic	.	RYR2	ENSG00000198626
rs372783174	chr3:179065731	-1.30292	N	N	3a	intronic	.	MFN1	ENSG00000171109
rs570576795	chr2:229039307	-1.30292	N	N	NA	intronic	.	SPHKAP	ENSG00000153820
rs561661706	chr7:44675388	-1.30292	N	chr7:44811223	NA	intronic	.	OGDH	ENSG00000105953
rs542364986	chr10:1103813	-1.30292	N	chr10:993729	NA	intronic	.	WDR37	ENSG00000047056
rs143456717	chr6:54120085	-1.30292	N	N	5	intronic	.	MLIP	ENSG00000146147
rs565091407	chr8:28558979	-1.30292	N	N	NA	ncRNA_exonic	.	EXTL3	ENSG00000012232
rs544301058	chr9:130598107	-1.30292	N	chr9:130764955	NA	intronic	.	ENG	ENSG00000106991
rs573009303	chr10:81961714	-1.30292	N	chr10:82218964	NA	intronic	.	ANXA11	ENSG00000122359
rs190805965	chr13:32711237	-1.30292	N	N	6	intronic	.	FRY	ENSG00000073910
rs77835218	chr3:183345559	-1.30292	N	chr3:183730295	6	intergenic	.	.	.
rs192002414	chr18:12367130	-1.30292	N	chr18:12856908	5	intronic	.	AFG3L2	ENSG00000141385
rs66823521	chr5:140720954	-1.30292	N	chr5:140519166	4	exonic	nonsynonymous	PCDHGA2	ENSG00000081853
rs532320059	chr9:112622390	-1.30292	N	chr9:112722330	NA	intronic	.	PALM2-AKAP2	ENSG00000157654
rs185009313	chr10:103657449	-1.30292	N	N	2b	intronic	.	C10orf76	ENSG00000120029
rs569946042	chr10:81109972	-1.30292	N	chr10:81047575	NA	intronic	.	PPIF	ENSG00000108179
rs543954617	chr10:103600245	-1.30292	N	N	NA	intronic	.	KCNIP2	ENSG00000120049
rs6442433	chr3:14275759	-1.30292	N	N	4	intergenic	.	.	.
rs531784391	chr17:55188184	-1.30292	N	chr17:55463857	NA	intronic	.	AKAP1	ENSG00000121057
rs575429408	chr3:10052640	-1.30292	N	chr3:10229160	NA	UTR5	.	.	.
rs547449381	chr6:141486007	-1.30292	N	N	NA	intergenic	.	.	.
rs10787272	chr10:112483532	-1.30292	N	N	4	intronic	.	RBM20	ENSG00000203867
rs547730738	chr12:3361665	-1.30292	N	chr12:3020644	NA	intronic	.	TSPAN9	ENSG00000011105
rs575595346	chr15:85972973	-1.30292	N	chr15:86294211	NA	intronic	.	AKAP13	ENSG00000170776
rs553570067	chr8:38765867	-1.30292	N	chr8:38804069	NA	intronic	.	PLEKHA2	ENSG00000169499
rs116491151	chr7:120496971	-1.30292	N	N	4	intronic	.	TSPAN12	ENSG00000106025
rs193034028	chr5:71722868	-1.30292	N	chr5:72112421	7	intergenic	.	.	.
rs578064093	chr2:134928037	-1.30292	N	chr2:134991024	NA	intergenic	.	.	.
rs145514948	chr18:32621212	-1.30292	N	N	4	intronic	.	MAPRE2	ENSG00000166974
rs570421900	chr6:76205866	-1.30292	N	N	NA	intergenic	.	.	.
rs181335314	chr6:139605378	-1.30292	N	N	6	intronic	.	TXLNB	ENSG00000164440
rs569179098	chr2:33682422	-1.30292	N	N	NA	intronic	.	RASGRP3	ENSG00000152689
rs188521981	chr12:93578896	-1.30292	N	N	5	ncRNA_intronic	.	.	.
rs147787747	chr15:92710287	-1.30292	N	N	4	intronic	.	SLCO3A1	ENSG00000176463
rs528370933	chr5:156814988	-1.30292	N	chr5:156442784	NA	intronic	.	CYFIP2	ENSG00000055163
rs572573945	chr19:8006227	-1.30292	N	chr19:7827830	NA	intronic	.	TIMM44	ENSG00000104980
rs562671502	chr19:56135785	-1.30292	N	N	NA	intronic	.	ZNF784	ENSG00000179922
rs4613960	chr8:11590168	-1.30292	N	chr8:11836514	5	intronic	.	GATA4	ENSG00000136574
rs672973	chr9:111800196	-1.30292	N	N	5	intronic	.	TMEM245	ENSG00000106771
rs539181165	chr19:571653	-1.30292	N	chr19:836144	NA	intronic	.	BSG	ENSG00000172270
rs558358550	chr5:78788220	-1.30292	N	N	NA	intronic	.	HOMER1	ENSG00000152413
rs545689371	chr9:116254620	-1.30292	N	chr9:116085822	NA	intronic	.	RGS3	ENSG00000138835
rs117671105	chr15:92424670	-1.30292	N	N	3a	intronic	.	SLCO3A1	ENSG00000176463
rs553763937	chr3:194206795	-1.30292	N	chr3:194138782	NA	intergenic	.	.	.
rs547062073	chr5:206701	-1.30292	N	N	NA	intronic	.	CCDC127	ENSG00000164366
rs145494739	chr2:202317182	-1.30292	N	chr2:202112471	3a	intronic	.	STRADB	ENSG00000082146
rs35425490	chr8:17941805	-1.30292	N	N	4	UTR5	.	ASAH1	ENSG00000104763
rs193278850	chr3:25526901	-1.30292	N	chr3:25381636	4	intronic	.	RARB	ENSG00000077092
rs184714140	chr3:159321596	-1.30292	N	chr3:159637678	7	intronic	.	IQCJ-SCHIP1	ENSG00000250588
rs535117644	chr2:10984355	-1.30292	N	N	NA	intergenic	.	.	.
rs567711819	chr3:171360021	-1.30292	N	chr3:171408531	NA	intronic	.	PLD1	ENSG00000075651
rs539748323	chr2:101449777	-1.30292	N	chr2:101778319	NA	intronic	.	NPAS2	ENSG00000170485
rs151206242	chr13:34184949	-1.30292	N	N	4	intronic	.	.	.
rs558542750	chr12:3323397	-1.30292	N	chr12:3020644	NA	intronic	.	TSPAN9	ENSG00000011105
rs567238232	chr8:134579907	-1.30292	N	chr8:134103953	NA	intronic	.	ST3GAL1	ENSG00000008513
rs543869442	chr3:46036453	-1.30292	N	chr3:46418689	NA	intronic	.	FYCO1	ENSG00000163820
rs75496852	chr2:173972015	-1.30292	N	N	3a	intronic	.	MLTK	ENSG00000091436
rs145969781	chr15:92545519	-1.30292	N	N	6	intronic	.	SLCO3A1	ENSG00000176463
rs529404792	chr6:141480732	-1.30292	N	N	NA	intergenic	.	.	.
rs142333422	chr3:187959153	-1.30292	N	chr3:188441161	2b	intronic	.	LPP	ENSG00000145012
rs112193166	chr18:34040189	-1.30292	N	N	5	intronic	.	FHOD3	ENSG00000134775
rs181675627	chr2:101510129	-1.30292	N	chr2:101778319	4	intronic	.	NPAS2	ENSG00000170485
rs7291060	chr22:24106686	-1.30292	N	chr22:24247310	4	intronic	.	C22orf15	ENSG00000169314
rs573625040	chr11:47209533	-1.30292	N	chr11:47454152	NA	intergenic	.	.	.
rs530923024	chr3:52570355	-1.30292	N	chr3:52873984	NA	upstream	.	.	.
rs564137169	chr18:25730206	-1.30292	N	N	NA	intronic	.	CDH2	ENSG00000170558
rs575288086	chr19:38308656	-1.30292	N	chr19:38554364	NA	ncRNA_intronic	.	.	.
rs180704620	chr2:40680803	-1.30292	N	N	5	intronic	.	SLC8A1	ENSG00000183023
rs560686798	chr3:123122744	-1.30292	N	chr3:123105721	NA	intronic	.	ADCY5	ENSG00000173175
rs547386636	chr9:111799183	-1.30292	N	N	NA	intronic	.	TMEM245	ENSG00000106771
rs180883818	chr7:16686613	-1.30292	N	chr7:17015156	4	intronic	.	BZW2	ENSG00000136261
rs566781708	chr3:69162635	-1.30292	N	N	NA	intronic	.	LMOD3	ENSG00000163380
rs559693053	chr18:3211211	-1.30292	N	N	NA	intronic	.	MYOM1	ENSG00000101605
rs148821538	chr1:237145327	-1.30292	N	N	4	intergenic	.	.	.
rs568841832	chr5:149991114	-1.30292	N	chr5:149875731	NA	intronic	.	SYNPO	ENSG00000171992
rs143414520	chr7:151431760	-1.30292	N	N	6	intronic	.	PRKAG2	ENSG00000106617
rs566166959	chr5:140725057	-1.30292	N	chr5:140519166	NA	exonic	nonsynonymous	PCDHGA3	ENSG00000254245
rs576030479	chr20:25232571	-1.30292	N	chr20:25194611	NA	intronic	.	PYGB	ENSG00000100994
rs420643	chr2:159963320	-1.30292	Y	chr2:160345024	5	intronic	.	TANC1	ENSG00000115183
rs531578190	chr3:188107816	-1.30292	N	chr3:188441161	NA	intronic	.	LPP	ENSG00000145012
rs546979484	chr10:97047383	-1.30292	N	N	NA	intronic	.	PDLIM1	ENSG00000107438
rs8039335	chr15:89010107	-1.30292	N	N	4	intronic	.	MRPL46	ENSG00000259494
rs565500414	chr10:116315344	-1.30292	N	N	NA	intronic	.	ABLIM1	ENSG00000099204
rs182562883	chr9:130622589	-1.30292	N	chr9:130764955	5	intergenic	.	.	.
rs569493521	chr17:66465113	-1.30292	N	chr17:65975385	NA	intronic	.	.	.
rs558194148	chr3:12687424	-1.30292	N	chr3:12267780	NA	intronic	.	RAF1	ENSG00000132155
rs78481922	chr4:186601611	-1.30292	N	N	7	intronic	.	SORBS2	ENSG00000154556
rs540907817	chr3:47996972	-1.30292	N	chr3:48388170	NA	intronic	.	MAP4	ENSG00000047849
rs373980233	chr12:114847154	-1.30292	N	N	4	ncRNA_intronic	.	.	.
rs192510654	chr6:45932779	-1.30292	N	chr6:45569863	4	intronic	.	CLIC5	ENSG00000112782
rs538033190	chr2:159991248	-1.30292	N	chr2:160345024	NA	intronic	.	TANC1	ENSG00000115183
rs576955701	chr12:39835004	-1.30292	N	N	NA	intronic	.	KIF21A	ENSG00000139116
rs373501912	chr5:195539	-1.30292	N	N	5	downstream	.	.	.
rs148067617	chr10:92697845	-1.30292	N	N	3a	intergenic	.	.	.
rs571228759	chr10:3957792	-1.30292	N	N	NA	intergenic	.	.	.
rs529025715	chr5:127873744	-1.30292	N	chr5:127487603	NA	upstream	.	.	.
rs561193110	chr15:44182314	-1.30292	N	chr15:44027885	NA	intronic	.	FRMD5	ENSG00000171877
rs558971923	chr9:116248681	-1.30292	N	chr9:116085822	NA	intronic	.	RGS3	ENSG00000138835
rs542946206	chr4:47832553	-1.30292	N	N	NA	intronic	.	CORIN	ENSG00000145244
rs186307825	chr2:152685492	-1.30292	N	N	4	upstream	.	.	.
rs7702927	chr5:78778775	-1.30292	N	N	6	intronic	.	HOMER1	ENSG00000152413
rs189925203	chr18:32691039	-1.30292	N	N	2b	intronic	.	MAPRE2	ENSG00000166974
rs27526	chr5:66301786	-1.30292	N	N	5	intronic	.	MAST4	ENSG00000069020
rs139571460	chr6:2969099	-1.30292	N	N	4	UTR5	.	SERPINB6	ENSG00000124570
rs73154689	chr13:24081023	-1.30292	N	N	4	intergenic	.	.	.
rs573466939	chr11:126242605	-1.30292	N	chr11:126024042	NA	intronic	.	ST3GAL4	ENSG00000110080
rs556391441	chr8:33411494	-1.30292	N	N	NA	intronic	.	RNF122	ENSG00000133874
rs566589249	chr7:116038618	-1.30292	N	chr7:116357368	NA	intergenic	.	.	.
rs571576592	chr16:46789805	-1.30292	N	N	NA	intronic	.	.	.
rs188943184	chr3:167805985	-1.30292	N	N	7	intronic	.	GOLIM4	ENSG00000173905
rs560866127	chr4:186058143	-1.30292	N	N	NA	intergenic	.	.	.
rs573334351	chr11:12029273	-1.30292	N	chr11:12133478	NA	intronic	.	DKK3	ENSG00000050165
rs576279560	chr9:108456901	-1.30292	N	N	NA	UTR5	.	TMEM38B	ENSG00000095209
rs554547416	chr2:99954060	-1.30292	N	N	NA	intronic	.	EIF5B	ENSG00000158417
rs139424328	chr6:118861169	-1.30292	N	N	6	intronic	.	CEP85L	ENSG00000111860
rs115743950	chr4:95496940	-1.30292	N	N	5	exonic	synonymous	PDLIM5	ENSG00000163110
rs188287426	chr3:12701204	-1.30292	N	chr3:12267780	5	intronic	.	RAF1	ENSG00000132155
rs540840687	chr15:71787197	-1.30292	N	N	NA	intronic	.	THSD4	ENSG00000187720
rs576549450	chr4:95382298	-1.30292	N	N	NA	intronic	.	PDLIM5	ENSG00000163110
rs111295988	chr1:202404045	-1.30292	N	N	7	intronic	.	PPP1R12B	ENSG00000077157
rs189458328	chr4:95442449	-1.30292	N	N	6	intronic	.	PDLIM5	ENSG00000163110
rs587611435	chr1:120172414	-1.30292	N	N	NA	intronic	.	ZNF697	ENSG00000143067
rs182607454	chr6:24403253	-1.30292	N	N	4	UTR5	.	MRS2	ENSG00000124532
rs528365269	chr4:47801474	-1.30292	N	N	NA	intronic	.	CORIN	ENSG00000145244
rs180914329	chr9:37995361	-1.30292	N	chr9:38196117	4	intronic	.	SHB	ENSG00000107338
rs541240961	chr4:95447034	-1.30292	N	N	NA	intronic	.	PDLIM5	ENSG00000163110
rs115333443	chr2:182851772	-1.30292	N	chr2:182373430	7	intronic	.	PPP1R1C	ENSG00000150722
rs533743350	chr8:57123641	-1.30292	N	chr8:56800362	NA	intronic	.	PLAG1	ENSG00000181690
rs546969216	chr7:32108385	-1.30292	N	N	NA	intronic	.	PDE1C	ENSG00000154678
rs570297407	chr12:33048259	-1.30292	N	N	NA	intronic	.	PKP2	ENSG00000057294
rs528774492	chr12:96162015	-1.30292	N	N	NA	intronic	.	NTN4	ENSG00000074527
rs189890893	chr18:48404772	-1.30292	N	chr18:48147793	2b	upstream	.	.	.
rs538099220	chr18:48086336	-1.30292	N	chr18:48147793	NA	upstream	.	.	.
rs565878802	chr1:237175457	-1.30292	N	N	NA	intergenic	.	.	.
rs149139067	chr1:117451923	-1.30292	N	chr1:117544331	4	upstream	.	.	.
rs187466643	chr18:71820739	-1.30292	N	N	5	intronic	.	TIMM21	ENSG00000075336
rs561374567	chr10:116321183	-1.30292	N	N	NA	intronic	.	ABLIM1	ENSG00000099204
rs549425284	chr2:40646132	-1.30292	N	N	NA	intronic	.	SLC8A1	ENSG00000183023
rs538210436	chr10:88427436	-1.30292	N	N	NA	upstream	.	.	.
rs529210300	chr3:98474682	-1.30292	N	chr3:98428155	NA	intronic	.	ST3GAL6	ENSG00000064225
rs1753154	chr6:88032843	-1.30292	N	chr6:87816905	1f	intronic	.	SMIM8	ENSG00000111850
rs548586356	chr6:13077910	-1.30292	N	N	NA	intronic	.	.	.
rs118161704	chr2:11010000	-1.30292	N	N	5	intergenic	.	.	.
rs1753152	chr6:88032788	-1.30292	N	chr6:87816905	1b	intronic	.	SMIM8	ENSG00000111850
rs1753153	chr6:88032834	-1.30292	N	chr6:87816905	1f	intronic	.	SMIM8	ENSG00000111850
rs375325122	chr7:151423817	-1.30292	N	N	5	intronic	.	PRKAG2	ENSG00000106617
rs148218834	chr7:56036804	-1.30292	N	chr7:56068714	7	intronic	.	GBAS	ENSG00000146729
rs558578200	chr6:13077445	-1.30292	N	N	NA	intronic	.	.	.
rs9850212	chr3:14257996	-1.30292	N	N	2a	NA	NA	.	.
rs555720441	chr8:28561372	-1.30292	N	N	NA	intronic	.	EXTL3	ENSG00000012232
rs576294964	chr3:177801270	-1.30292	N	N	NA	intergenic	.	.	.
rs552623691	chr2:173942161	-1.30292	N	N	NA	intronic	.	MLTK	ENSG00000091436
rs555725121	chr19:39420279	-1.30292	N	chr19:38925079	NA	intronic	.	SARS2	ENSG00000104835
rs533035807	chr20:25232290	-1.30292	N	chr20:25194611	NA	intronic	.	PYGB	ENSG00000100994
rs190841729	chr9:656220	-1.30292	N	chr9:288414	5	intronic	.	KANK1	ENSG00000107104
rs4400612	chr1:116308257	-1.30292	N	N	5	intronic	.	CASQ2	ENSG00000118729
rs190841722	chr10:18753449	-1.30292	N	chr10:18266410	7	intronic	.	CACNB2	ENSG00000165995
rs543371671	chr7:107600428	-1.30292	N	N	NA	intronic	.	LAMB1	ENSG00000091136
rs188421256	chr3:186982244	-1.30292	N	chr3:186629144	4	intronic	.	MASP1	ENSG00000127241
rs567617414	chr15:79042842	-1.30292	N	N	NA	intergenic	.	.	.
rs141012979	chr2:101430719	-1.30292	N	chr2:101778319	5	intergenic	.	.	.
rs527848252	chr10:115614987	-1.30292	N	chr10:115719472	NA	intronic	.	NHLRC2	ENSG00000196865
rs575155401	chr8:125386599	-1.30292	N	N	NA	intergenic	.	.	.
rs7995644	chr13:30013912	-1.30292	N	N	2b	intronic	.	MTUS2	ENSG00000132938
rs561080748	chr20:55970641	-1.30292	N	N	NA	intronic	.	RBM38	ENSG00000132819
rs535026465	chr3:178087272	-1.30292	N	N	NA	intergenic	.	.	.
rs113285810	chr12:2090687	-1.30292	N	N	6	intronic	.	DCP1B	ENSG00000151065
rs567691992	chr19:40854674	-1.30292	N	chr19:41214796	NA	UTR5	.	PLD3	ENSG00000105223
rs550334169	chr6:55952112	-1.30292	N	N	NA	intronic	.	COL21A1	ENSG00000124749
rs576090610	chr7:151325141	-1.30292	N	N	NA	intronic	.	PRKAG2	ENSG00000106617
rs181942679	chr9:116338114	-1.30292	N	chr9:116085822	2b	intronic	.	RGS3	ENSG00000138835
rs528548619	chr19:10947022	-1.30292	N	chr19:11317744	NA	upstream	.	.	.
rs555257491	chr9:116286550	-1.30292	N	chr9:116085822	NA	intronic	.	RGS3	ENSG00000138835
rs553233175	chr22:51021852	-1.30292	N	chr22:50628937	NA	ncRNA_intronic	.	.	.
rs532540279	chr8:70746578	-1.30292	N	N	NA	intronic	.	SLCO5A1	ENSG00000137571
rs181133659	chr9:97489239	-1.30292	N	N	2b	intronic	.	C9orf3	ENSG00000148120
rs188202090	chr3:138078237	-1.30292	N	N	5	intronic	.	MRAS	ENSG00000158186
rs552434508	chr5:156963009	-1.30292	N	chr5:156655015	NA	intronic	.	ADAM19	ENSG00000135074
rs553543330	chr9:116354418	-1.30292	N	chr9:116085822	NA	intronic	.	RGS3	ENSG00000138835
rs548163485	chr9:112892215	-1.30292	N	chr9:113338735	NA	intronic	.	AKAP2	ENSG00000241978
rs17762750	chr10:112516279	-1.30292	N	N	4	intronic	.	RBM20	ENSG00000203867
rs552618629	chr1:232705854	-1.30292	N	N	NA	intergenic	.	.	.
rs566481582	chr5:41182759	-1.30292	N	N	NA	intronic	.	C6	ENSG00000039537
rs186423091	chr7:115995554	-1.30292	N	chr7:116357368	4	intergenic	.	.	.
rs191261622	chr5:126333595	-1.30292	N	chr5:126091428	7	intronic	.	2020-03-03	ENSG00000173926
rs528591238	chr3:64887340	-1.30292	N	chr3:64705365	NA	ncRNA_intronic	.	.	.
rs7430361	chr3:38657479	-1.30292	N	N	5	intronic	.	SCN5A	ENSG00000183873
rs575905857	chr4:174469825	-1.30292	N	N	NA	intergenic	.	.	.
rs571699501	chr7:21979683	-1.30292	N	N	NA	intronic	.	CDCA7L	ENSG00000164649
rs6671437	chr1:65616640	-1.30292	N	chr1:65848034	5	intronic	.	AK4	ENSG00000162433
rs182181849	chr9:101838425	-1.30292	N	N	4	intergenic	.	.	.
rs546986884	chr9:94122108	-1.30292	N	chr9:93926650	NA	intronic	.	AUH	ENSG00000148090
rs66461566	chr18:33877496	-1.30292	N	N	4	upstream	.	.	.
rs182870044	chr3:178430201	-1.30292	N	N	2c	ncRNA_intronic	.	KCNMB2	ENSG00000197584
rs149040650	chr12:60080143	-1.30292	N	N	6	intronic	.	SLC16A7	ENSG00000118596
rs55646667	chr9:112556102	-1.30292	N	chr9:112722330	5	intronic	.	PALM2-AKAP2	ENSG00000157654
rs570372948	chr9:14353635	-1.30292	N	chr9:14161670	NA	intronic	.	NFIB	ENSG00000147862
rs557043197	chr22:20009120	-1.30292	N	chr22:19971552	NA	intronic	.	TANGO2	ENSG00000183597
rs188307292	chr12:3331012	-1.30292	N	chr12:3020644	6	intronic	.	TSPAN9	ENSG00000011105
rs534434202	chr17:7186477	-1.30292	N	chr17:7240391	NA	intronic	.	SLC2A4	ENSG00000181856
rs138736079	chr14:73355332	-1.30292	N	chr14:73414316	5	intronic	.	DPF3	ENSG00000205683
rs573477613	chr4:169436302	-1.30292	N	N	NA	intronic	.	PALLD	ENSG00000129116
rs150011860	chr12:3337671	-1.30292	N	chr12:3020644	2b	intronic	.	TSPAN9	ENSG00000011105
rs185986690	chr5:41433280	-1.30292	N	N	4	intronic	.	PLCXD3	ENSG00000182836
rs559031298	chr10:73857917	-1.30292	N	chr10:73520632	NA	intronic	.	ASCC1	ENSG00000138303
rs78065387	chr3:39235059	-1.30292	N	chr3:39307162	2b	upstream	.	.	.
rs566067094	chr2:201983003	-1.30292	N	chr2:202112471	NA	intronic	.	CFLAR	ENSG00000003402
rs114275091	chr2:159948153	-1.30292	N	chr2:160345024	4	intronic	.	TANC1	ENSG00000115183
rs150959527	chr11:19215690	-1.30292	N	chr11:19297340	5	intronic	.	CSRP3	ENSG00000129170
rs202045051	chr5:194880	-1.30292	N	N	5	exonic	synonymous	LRRC14B	ENSG00000185028
rs566957038	chr4:24198709	-1.30292	N	N	NA	intergenic	.	.	.
rs140559856	chr18:9126153	-1.30292	N	N	6	ncRNA_intronic	.	NDUFV2	ENSG00000178127
rs1575834	chr10:18715033	-1.30292	N	chr10:18266410	6	intronic	.	CACNB2	ENSG00000165995
rs145261667	chr5:156992233	-1.30292	N	chr5:156655015	7	intronic	.	ADAM19	ENSG00000135074
rs568007709	chr3:159321858	-1.30292	N	chr3:159637678	NA	intronic	.	IQCJ-SCHIP1	ENSG00000250588
rs533187144	chr6:10721266	-1.30292	N	chr6:10526373	NA	intergenic	.	.	.
rs138689502	chr4:113594972	-1.30292	N	N	5	intergenic	.	.	.
rs183459048	chr3:69135710	-1.30292	N	N	2b	intronic	.	ARL6IP5	ENSG00000144746
rs7101773	chr11:112840592	-1.30292	N	N	6	intronic	.	NCAM1	ENSG00000149294
rs554144750	chr14:55184192	-1.30292	N	N	NA	intronic	.	SAMD4A	ENSG00000020577
rs576248505	chr12:573658	-1.30292	N	chr12:711662	NA	intronic	.	B4GALNT3	ENSG00000139044
rs569564288	chr5:78672297	-1.30292	N	N	NA	intronic	.	HOMER1	ENSG00000152413
rs200189242	chr20:33999905	-1.30292	N	N	4	UTR5	.	UQCC1	ENSG00000101019
rs537096524	chr10:18642372	-1.30292	N	chr10:18266410	NA	intronic	.	CACNB2	ENSG00000165995
rs575910919	chr19:11641506	-1.30292	N	chr19:11921021	NA	intergenic	.	.	.
rs565588771	chr1:181060019	-1.30292	N	chr1:180905694	NA	downstream	.	.	.
rs529281196	chr21:40827268	-1.30292	N	chr21:40467643	NA	intronic	.	SH3BGR	ENSG00000185437
rs114036713	chr19:10655125	-1.30292	N	chr19:10666450	4	intronic	.	ATG4D	ENSG00000130734
rs187447821	chr1:74886550	-1.30292	N	N	6	intronic	.	TNNI3K	ENSG00000116783
rs184836597	chr3:98465615	-1.30292	N	chr3:98428155	6	intronic	.	ST3GAL6	ENSG00000064225
rs553793433	chr10:116444051	-1.30292	N	N	NA	exonic	nonsynonymous	ABLIM1	ENSG00000099204
rs571991495	chr19:55666406	-1.30292	N	N	NA	intronic	.	TNNI3	ENSG00000129991
rs532163391	chr3:66535713	-1.30292	N	N	NA	intronic	.	LRIG1	ENSG00000144749
rs147425364	chr15:63290557	-1.30292	N	chr15:62830704	4	intergenic	.	.	.
rs138507744	chr3:192313986	-1.30292	N	N	7	intronic	.	FGF12	ENSG00000114279
rs530056053	chr1:2457361	-1.30292	N	chr1:2487663	NA	intronic	.	PANK4	ENSG00000157881
rs149932925	chr3:48636698	-1.30292	N	chr3:48388170	4	intronic	.	UQCRC1	ENSG00000010256
rs543128521	chr4:23887869	-1.30292	N	N	NA	intronic	.	PPARGC1A	ENSG00000109819
rs551948342	chr12:93577820	-1.30292	N	N	NA	ncRNA_intronic	.	.	.
rs371047003	chr20:42804100	-1.30292	N	chr20:42660286	5	intronic	.	JPH2	ENSG00000149596
rs143827044	chr10:71093072	-1.30292	N	chr10:70607580	4	intronic	.	HK1	ENSG00000156515
rs565225132	chr8:97274492	-1.30292	N	N	NA	intronic	.	PTDSS1	ENSG00000156471
rs575207272	chr4:169436222	-1.30292	N	N	NA	intronic	.	PALLD	ENSG00000129116
rs545193418	chr7:44181194	-1.30292	N	N	NA	upstream	.	.	.
rs143045987	chr14:32978664	-1.30292	N	N	5	intronic	.	AKAP6	ENSG00000151320
rs537247143	chr3:37109958	-1.30292	N	N	NA	intronic	.	LRRFIP2	ENSG00000093167
rs113037865	chr5:148675667	-1.30292	N	chr5:148198999	5	intronic	.	AFAP1L1	ENSG00000157510
rs10815348	chr9:615691	-1.30292	N	chr9:288414	6	intronic	.	KANK1	ENSG00000107104
rs563411926	chr20:56015836	-1.30292	N	N	NA	intergenic	.	.	.
rs139270467	chr3:159560398	-1.30292	N	chr3:159637678	5	intronic	.	IQCJ-SCHIP1	ENSG00000250588
rs147148784	chr12:112439833	-1.30292	N	chr12:112212874	7	intronic	.	TMEM116	ENSG00000198270
rs559109277	chr1:57141082	-1.30292	N	chr1:56905524	NA	intronic	.	PRKAA2	ENSG00000162409
rs547487931	chr10:88439044	-1.30292	N	N	NA	intronic	.	LDB3	ENSG00000122367
rs574516118	chr2:239347703	-1.30292	N	chr2:238873673	NA	intronic	.	ASB1	ENSG00000065802
rs10815346	chr9:614749	-1.30292	N	chr9:288414	4	intronic	.	KANK1	ENSG00000107104
rs527946790	chr2:202221383	-1.30292	N	chr2:202112471	NA	intronic	.	ALS2CR12	ENSG00000155749
rs570680636	chr6:13121178	-1.30292	N	N	NA	intronic	.	.	.
rs192689470	chr3:192285064	-1.30292	N	N	5	intronic	.	FGF12	ENSG00000114279
rs533333819	chr8:52639338	-1.30292	N	N	NA	intronic	.	PXDNL	ENSG00000147485
rs546408314	chr17:46130601	-1.30292	N	chr17:46230891	NA	intronic	.	NFE2L1	ENSG00000082641
rs532814821	chr6:36809314	-1.30292	N	chr6:36353934	NA	intergenic	.	.	.
rs551421084	chr10:62051660	-1.30292	N	N	NA	intronic	.	ANK3	ENSG00000151150
rs530856739	chr2:33709485	-1.30292	N	N	NA	intronic	.	RASGRP3	ENSG00000152689
rs573430193	chr11:128775174	-1.30292	N	chr11:128562098	NA	intronic	.	KCNJ5	ENSG00000120457
rs543125653	chr7:45332341	-1.30292	N	chr7:45116468	NA	intergenic	.	.	.
rs562499717	chr2:169379952	-1.30292	N	chr2:169707552	NA	intronic	.	CERS6	ENSG00000172292
rs143114886	chr22:34304011	-1.30292	N	N	5	intronic	.	LARGE	ENSG00000133424
rs1137719	chr22:34258086	-1.30292	N	N	6	intronic	.	LARGE	ENSG00000133424
rs557400732	chr13:41344923	-1.30292	N	chr13:41688401	NA	intronic	.	MRPS31	ENSG00000102738
rs568542371	chr3:66504147	-1.30292	N	N	NA	intronic	.	LRIG1	ENSG00000144749
rs370461754	chr1:112010507	-1.30292	N	N	2b	intergenic	.	.	.
rs137893823	chr4:186633980	-1.30292	N	N	6	intronic	.	SORBS2	ENSG00000154556
rs886282	chr17:55188150	-1.30292	N	chr17:55463857	4	intronic	.	AKAP1	ENSG00000121057
rs80310685	chr3:178384249	-1.30292	N	N	6	ncRNA_intronic	.	KCNMB2	ENSG00000197584
rs78274830	chr9:14320404	-1.30292	N	chr9:14161670	2b	intronic	.	NFIB	ENSG00000147862
rs370117286	chr13:42253141	-1.30292	N	N	3a	intronic	.	VWA8	ENSG00000102763
rs564754742	chr12:3359391	-1.30292	N	chr12:3020644	NA	intronic	.	TSPAN9	ENSG00000011105
rs542445670	chr12:122461371	-1.30292	N	chr12:122254713	NA	intronic	.	BCL7A	ENSG00000110987
rs200408115	chr9:116299236	-1.30292	N	chr9:116085822	5	intronic	.	RGS3	ENSG00000138835
rs537017329	chr9:14316228	-1.30292	N	chr9:14161670	NA	intronic	.	NFIB	ENSG00000147862
rs114983206	chr6:45913845	-1.30292	N	chr6:45569863	5	intronic	.	CLIC5	ENSG00000112782
rs370373706	chr1:117113604	-1.30292	N	chr1:117544331	4	UTR5	.	CD58	ENSG00000116815
rs7864467	chr9:116236432	-1.30292	N	chr9:116085822	7	intronic	.	RGS3	ENSG00000138835
rs189716193	chr5:126306043	-1.30292	N	chr5:126091428	7	intronic	.	2020-03-03	ENSG00000173926
rs547616335	chr3:196013658	-1.30292	N	chr3:196501413	NA	intronic	.	PCYT1A	ENSG00000161217
rs549436840	chr8:11499296	-1.30292	N	chr8:11836514	NA	intergenic	.	.	.
rs373865367	chr13:34117039	-1.30292	N	N	4	intronic	.	.	.
rs114797595	chr2:71944587	-1.30292	N	chr2:71677946	5	intergenic	.	.	.
rs73517818	chr9:107526219	-1.30292	N	N	4	UTR5	.	.	.
rs148130864	chr4:141941988	-1.30292	N	N	7	intronic	.	RNF150	ENSG00000170153
rs17122719	chr12:60014107	-1.30292	N	N	5	intronic	.	SLC16A7	ENSG00000118596
rs185659795	chr6:140763484	-1.30292	N	N	7	intergenic	.	.	.
rs554247846	chr1:111991694	-1.30292	N	N	NA	exonic	nonsynonymous	ATP5F1	ENSG00000116459
rs540851722	chr10:112430978	-1.30292	N	chr10:111969919	NA	intronic	.	RBM20	ENSG00000203867
rs180827288	chr12:32990054	-1.30292	N	N	3a	intronic	.	PKP2	ENSG00000057294
rs575059432	chr9:140134465	-1.30292	N	chr9:139934107	NA	intergenic	.	.	.
rs571696851	chr13:42536226	-1.30292	N	chr13:42955367	NA	ncRNA_exonic	.	.	.
rs530287520	chr5:53757063	-1.30292	N	N	NA	intergenic	.	.	.
rs45522634	chr20:36760673	-1.30292	N	chr20:36895860	5	intronic	.	TGM2	ENSG00000198959
rs572217340	chr2:40358136	-1.30292	N	N	NA	ncRNA_intronic	.	SLC8A1	ENSG00000183023
rs141008971	chr16:46795269	-1.30292	N	N	6	intronic	.	.	.
rs143435856	chr3:38623685	-1.30292	N	N	5	intronic	.	SCN5A	ENSG00000183873
rs572946701	chr4:114499663	-1.30292	N	N	NA	intronic	.	CAMK2D	ENSG00000145349
rs529103374	chr1:228546170	-1.30292	N	N	NA	intronic	.	OBSCN	ENSG00000154358
rs190143357	chr10:105676159	-1.30292	N	N	3a	intronic	.	OBFC1	ENSG00000107960
rs74828496	chr6:17919406	-1.30292	N	N	5	intronic	.	KIF13A	ENSG00000137177
rs552002228	chr6:39052332	-1.30292	N	N	NA	intronic	.	GLP1R	ENSG00000112164
rs546492978	chr10:62043471	-1.30292	N	N	NA	intronic	.	ANK3	ENSG00000151150
rs112813160	chr5:66180598	-1.30292	N	N	6	intronic	.	MAST4	ENSG00000069020
rs61743912	chr3:167747643	-1.30292	N	N	2b	exonic	nonsynonymous	GOLIM4	ENSG00000173905
rs564599375	chr1:167666688	-1.30292	N	chr1:167600842	NA	exonic	nonsynonymous	RCSD1	ENSG00000198771
rs549084160	chr9:14352466	-1.30292	N	chr9:14161670	NA	intronic	.	NFIB	ENSG00000147862
rs537365695	chr10:121415227	-1.30292	N	N	NA	intronic	.	BAG3	ENSG00000151929
rs189581984	chr20:32028118	-1.30292	N	N	7	intronic	.	SNTA1	ENSG00000101400
rs78645503	chr15:57998540	-1.30292	N	N	4	intronic	.	GCOM1	ENSG00000137878
rs6991515	chr8:2076446	-1.30292	N	N	5	intronic	.	MYOM2	ENSG00000036448
rs565912143	chr3:192206164	-1.30292	N	N	NA	intronic	.	FGF12	ENSG00000114279
rs562173501	chr12:21972715	-1.30292	N	N	NA	intronic	.	ABCC9	ENSG00000069431
rs574001462	chr7:112908493	-1.30292	N	chr7:112782556	NA	intergenic	.	.	.
rs141101284	chr1:19923457	-1.30292	N	chr1:19981023	2b	upstream	.	.	.
rs147253692	chr6:150575844	-1.30292	N	chr6:150373194	5	intergenic	.	.	.
rs78570802	chr2:134876486	-1.30292	N	chr2:134991024	4	intergenic	.	.	.
rs552614844	chr20:36742473	-1.30292	N	chr20:36895860	NA	intergenic	.	.	.
rs368020817	chr2:173953048	-1.30292	N	N	2b	intronic	.	MLTK	ENSG00000091436
rs530983578	chr3:192375182	-1.30292	N	N	NA	intronic	.	FGF12	ENSG00000114279
rs545435871	chr1:237258906	-1.30292	N	N	NA	intronic	.	RYR2	ENSG00000198626
rs372719272	chr11:119247625	-1.30292	N	N	5	intronic	.	USP2	ENSG00000036672
rs569363432	chr9:93984321	-1.30292	N	chr9:93926650	NA	intronic	.	AUH	ENSG00000148090
rs567121718	chr3:66546722	-1.30292	N	N	NA	intronic	.	LRIG1	ENSG00000144749
rs377698541	chr1:184941399	-1.30292	N	chr1:185391167	5	intronic	.	FAM129A	ENSG00000135842
rs148720739	chr4:24106856	-1.30292	N	N	5	intergenic	.	.	.
rs534002127	chr6:43737555	-1.30292	N	chr6:43693094	NA	upstream	.	.	.
rs113622325	chr10:78197370	-1.30292	N	N	7	intronic	.	C10orf11	ENSG00000148655
rs531596101	chr15:99995827	-1.30292	N	N	NA	intergenic	.	.	.
rs560281306	chr15:92522676	-1.30292	N	N	NA	intronic	.	SLCO3A1	ENSG00000176463
rs554823718	chr15:35091818	-1.30292	N	N	NA	ncRNA_intronic	.	.	.
rs558808534	chr6:39031665	-1.30292	N	N	NA	intronic	.	GLP1R	ENSG00000112164
rs571189455	chr4:156611568	-1.30292	N	chr4:156645513	NA	intronic	.	GUCY1A3	ENSG00000164116
rs79037755	chr3:192423913	-1.30292	N	N	6	intronic	.	FGF12	ENSG00000114279
rs549655492	chr22:19418520	-1.30292	N	chr22:19058146	NA	intronic	.	HIRA	ENSG00000100084
rs142741532	chr9:32572932	-1.30292	N	N	4	exonic	nonsynonymous	NDUFB6	ENSG00000165264
rs564616367	chr15:44395280	-1.30292	N	chr15:44027885	NA	intronic	.	FRMD5	ENSG00000171877
rs545722128	chr3:16959815	-1.30292	N	chr3:16911330	NA	intronic	.	PLCL2	ENSG00000154822
rs186276291	chr18:12364119	-1.30292	N	chr18:12856908	7	intronic	.	AFG3L2	ENSG00000141385
rs553068015	chr8:28571526	-1.30292	N	N	NA	intronic	.	EXTL3	ENSG00000012232
rs145039370	chr3:37109459	-1.30292	N	N	4	intronic	.	LRRFIP2	ENSG00000093167
rs573798581	chr1:237549554	-1.30292	N	N	NA	intronic	.	RYR2	ENSG00000198626
rs76990161	chr2:169380760	-1.30292	N	chr2:169707552	5	intronic	.	CERS6	ENSG00000172292
rs371452755	chr7:128388011	-1.30292	N	chr7:128576086	3a	UTR5	.	CALU	ENSG00000128595
rs150135716	chr4:156587269	-1.30292	N	chr4:156645513	5	upstream	.	.	.
rs188531280	chr7:116505495	-1.30292	N	chr7:116357368	6	intronic	.	CAPZA2	ENSG00000198898
rs142923587	chr5:133332166	-1.30292	N	chr5:133619966	2b	intronic	.	VDAC1	ENSG00000213585
rs6664522	chr1:232726456	-1.30292	N	N	3a	intergenic	.	.	.
rs576701421	chr7:136623426	-1.30292	N	N	NA	ncRNA_intronic	.	CHRM2	ENSG00000181072
rs148081574	chr19:55664456	-1.30292	N	N	6	intronic	.	TNNI3	ENSG00000129991
rs536166517	chr13:32772236	-1.30292	N	N	NA	intronic	.	FRY	ENSG00000073910
rs141972027	chr9:116102756	-1.30292	N	chr9:116085822	4	upstream	.	.	.
rs547682094	chr12:121126265	-1.30292	N	chr12:121194862	NA	intronic	.	MLEC	ENSG00000110917
rs549842916	chr4:124814186	-1.30292	N	N	NA	ncRNA_intronic	.	.	.
rs566625576	chr9:116327629	-1.30292	N	chr9:116085822	NA	UTR5	.	RGS3	ENSG00000138835
rs142112872	chr16:30907196	-1.30292	N	chr16:30471109	4	upstream;downstream	.	.	.
rs73712339	chr8:131663810	-1.30292	N	N	5	intergenic	.	.	.
rs532386044	chr8:126319642	-1.30292	N	chr8:126474356	NA	intronic	.	NSMCE2	ENSG00000156831
rs576754804	chr5:131544409	-1.30292	N	chr5:131705458	NA	intronic	.	P4HA2	ENSG00000072682
rs113201269	chr3:69887499	-1.30292	N	N	2b	intronic	.	MITF	ENSG00000187098
rs192876065	chr2:106026988	-1.30292	N	chr2:106433909	4	intronic	.	FHL2	ENSG00000115641
rs561287190	chr10:116308440	-1.30292	N	N	NA	intronic	.	ABLIM1	ENSG00000099204
rs565853699	chr3:123094101	-1.30292	N	chr3:123105721	NA	intronic	.	ADCY5	ENSG00000173175
rs544861445	chr10:72083711	-1.30292	N	N	NA	exonic	nonsynonymous	LRRC20	ENSG00000172731
rs34755830	chr8:145152124	-1.30292	N	chr8:144989466	4	intronic	.	CYC1	ENSG00000179091
rs114977248	chr2:238796550	-1.30292	N	chr2:238873673	6	intronic	.	RAMP1	ENSG00000132329
rs76271899	chr14:34553756	-1.30292	N	N	5	intergenic	.	.	.
rs2974339	chr8:42397529	-1.30292	Y	N	4	intronic	.	SMIM19	ENSG00000176209
rs144861299	chr22:17621383	-1.30292	N	chr22:17906176	5	intronic	.	CECR5	ENSG00000069998
rs7028518	chr9:95952144	-1.30292	N	chr9:95684697	5	intronic	.	WNK2	ENSG00000165238
rs183807212	chr7:151407783	-1.30292	N	N	5	intronic	.	PRKAG2	ENSG00000106617
rs534772047	chr6:118871891	-1.30292	N	N	NA	intronic	.	CEP85L	ENSG00000111860
rs189767907	chr1:11916189	-1.30292	N	chr1:12246175	6	intergenic	.	.	.
rs527841171	chr18:32557528	-1.30292	N	N	NA	intronic	.	MAPRE2	ENSG00000166974
rs192164217	chr3:119367835	-1.30292	N	chr3:119736594	6	intronic	.	POPDC2	ENSG00000121577
rs547055523	chr4:114559752	-1.30292	N	N	NA	intronic	.	CAMK2D	ENSG00000145349
rs557764771	chr9:7799663	-1.30292	N	N	NA	exonic	synonymous	TMEM261	ENSG00000137038
rs147255039	chr15:25207058	-1.30292	N	N	6	intronic	.	SNRPN	ENSG00000128739
rs530258383	chr15:86168990	-1.30292	N	chr15:86294211	NA	intronic	.	AKAP13	ENSG00000170776
rs576000816	chr4:53526342	-1.30292	N	N	NA	ncRNA_intronic	.	.	.
rs143066998	chr5:126285062	-1.30292	N	chr5:126091428	5	intronic	.	2020-03-03	ENSG00000173926
rs572916065	chr22:17679739	-1.30292	N	chr22:17906176	NA	intronic	.	CECR1	ENSG00000093072
rs562796495	chr3:159599773	-1.30292	N	chr3:159637678	NA	intronic	.	IQCJ-SCHIP1	ENSG00000250588
rs184250522	chr17:74693486	-1.30292	N	chr17:74710128	3a	intronic	.	MXRA7	ENSG00000182534
rs148773521	chr1:206899226	-1.30292	N	chr1:206968955	4	intronic	.	MAPKAPK2	ENSG00000162889
rs80230268	chr8:17652446	-1.30292	N	N	4	intronic	.	MTUS1	ENSG00000129422
rs560415500	chr13:75989488	-1.30292	N	N	NA	intronic	.	TBC1D4	ENSG00000136111
rs148881270	chr20:36791481	-1.30292	N	chr20:36895860	5	intronic	.	TGM2	ENSG00000198959
rs182292521	chr3:128098636	-1.30292	N	chr3:128381270	4	intronic	.	EEFSEC	ENSG00000132394
rs190103950	chr7:116589104	-1.30292	N	chr7:116357368	5	intergenic	.	.	.
rs539727238	chr4:159743453	-1.30292	N	N	NA	intronic	.	FNIP2	ENSG00000052795
rs544212713	chr1:41178438	-1.30292	N	chr1:41356780	NA	intronic	.	NFYC	ENSG00000066136
rs532578477	chr4:114354498	-1.30292	N	N	NA	intergenic	.	.	.
rs7073213	chr10:124007207	-1.30292	N	N	7	intronic	.	TACC2	ENSG00000138162
rs59447468	chr5:41510010	-1.30292	N	N	5	intronic	.	PLCXD3	ENSG00000182836
rs531799540	chr1:55012568	-1.30292	N	N	NA	intergenic	.	.	.
rs77759966	chr22:34267595	-1.30292	N	N	7	intronic	.	LARGE	ENSG00000133424
rs535985066	chr3:192417782	-1.30292	N	N	NA	intronic	.	FGF12	ENSG00000114279
rs557736716	chr8:105599477	-1.30292	N	N	NA	intronic	.	LRP12	ENSG00000147650
rs146214640	chr4:169425045	-1.30292	N	N	5	intronic	.	PALLD	ENSG00000129116
rs114493702	chr12:81270166	-1.30292	N	N	6	intronic	.	LIN7A	ENSG00000111052
rs116830115	chr15:86124809	-1.30292	N	chr15:86294211	3a	exonic	synonymous	AKAP13	ENSG00000170776
rs527695520	chr15:86267386	-1.30292	N	chr15:86294211	NA	intronic	.	AKAP13	ENSG00000170776
rs114215201	chr14:33011191	-1.30292	N	N	6	intronic	.	AKAP6	ENSG00000151320
rs137857724	chr17:66494997	-1.30292	N	N	3a	intronic	.	.	.
rs2013178	chr20:10414950	-1.30292	N	chr20:10646671	4	upstream	.	.	.
rs529832253	chr13:42363122	-1.30292	N	N	NA	intronic	.	VWA8	ENSG00000102763
rs545960692	chr3:105602228	-1.30292	N	chr3:105934953	NA	intergenic	.	.	.
rs572014311	chr10:116466644	-1.30292	N	N	NA	intergenic	.	.	.
rs533955483	chr7:151417574	-1.30292	N	N	NA	intronic	.	PRKAG2	ENSG00000106617
rs541698061	chr10:77043446	-1.30292	N	N	NA	intergenic	.	.	.
rs146947779	chr8:145159858	-1.30292	N	chr8:144989466	4	intronic	.	MAF1	ENSG00000179632
rs547459065	chr9:97816420	-1.30292	N	chr9:98243868	NA	intronic	.	C9orf3	ENSG00000148120
rs530360988	chr8:28573618	-1.30292	N	N	NA	exonic	synonymous	EXTL3	ENSG00000012232
rs72894634	chr2:64881620	-1.30292	N	N	2b	upstream	.	.	.
rs555862327	chr11:16848945	-1.30292	N	chr11:16618307	NA	intronic	.	PLEKHA7	ENSG00000166689
rs10923124	chr1:117169932	-1.30292	N	chr1:117544331	5	intronic	.	IGSF3	ENSG00000143061
rs547072532	chr10:123889235	-1.30292	N	N	NA	intronic	.	TACC2	ENSG00000138162
rs562146704	chr10:91242760	-1.30292	N	chr10:91002804	NA	intronic	.	SLC16A12	ENSG00000152779
rs572958794	chr6:123954245	-1.30292	N	N	NA	intronic	.	TRDN	ENSG00000186439
rs116322758	chr4:52902865	-1.30292	N	N	5	intronic	.	SGCB	ENSG00000163069
rs562793514	chr7:49813955	-1.30292	N	chr7:50313352	NA	intronic	.	VWC2	ENSG00000188730
rs576275601	chr4:174606809	-1.30292	N	N	NA	intergenic	.	.	.
rs139465022	chr14:105188544	-1.30292	N	chr14:105637156	5	intergenic	.	.	.
rs540893029	chr9:130616587	-1.30292	N	chr9:130764955	NA	exonic	nonsynonymous	ENG	ENSG00000106991
rs78074765	chr19:46850359	-1.30292	N	chr19:47100565	4	exonic	synonymous	PPP5C	ENSG00000011485
rs75726741	chr2:198734770	-1.30292	N	chr2:198544183	4	intronic	.	PLCL1	ENSG00000115896
rs533518787	chr12:4273930	-1.30292	N	chr12:4334295	NA	intergenic	.	.	.
rs548548314	chr7:107607762	-1.30292	N	N	NA	intronic	.	LAMB1	ENSG00000091136
rs574848321	chr12:19283710	-1.30292	N	N	NA	intronic	.	PLEKHA5	ENSG00000052126
rs368704320	chr4:41992719	-1.30292	N	N	4	exonic	synonymous	SLC30A9	ENSG00000014824
rs556008924	chr3:42133447	-1.30292	N	N	NA	intronic	.	TRAK1	ENSG00000182606
rs549398527	chr2:40453397	-1.30292	N	N	NA	ncRNA_intronic	.	SLC8A1	ENSG00000183023
rs139582934	chr5:148657576	-1.30292	N	chr5:148198999	5	intronic	.	AFAP1L1	ENSG00000157510
rs563348538	chr2:64091634	-1.30292	N	N	NA	intronic	.	UGP2	ENSG00000169764
rs7701724	chr5:65934114	-1.30292	N	N	5	intronic	.	MAST4	ENSG00000069020
rs572349577	chr9:104160708	-1.30292	N	N	NA	intronic	.	MRPL50	ENSG00000136897
rs184562363	chr2:179686005	-1.30292	N	N	6	intergenic	.	.	.
rs182133678	chr10:92747680	-1.30292	N	N	6	ncRNA_intronic	.	.	.
rs531591220	chr9:14237196	-1.30292	N	chr9:14161670	NA	intronic	.	NFIB	ENSG00000147862
rs115706643	chr2:106045972	-1.30292	N	chr2:106433909	7	intronic	.	FHL2	ENSG00000115641
rs533646368	chr15:86160860	-1.30292	N	chr15:86294211	NA	intronic	.	AKAP13	ENSG00000170776
rs149918876	chr8:98790937	-1.30292	N	N	3a	intronic	.	LAPTM4B	ENSG00000104341
rs140860489	chr9:97788912	-1.30292	N	chr9:98243868	5	intronic	.	C9orf3	ENSG00000148120
rs140937511	chr15:45023701	-1.30292	N	N	5	ncRNA_exonic	.	.	.
rs542263076	chr3:192436612	-1.30292	N	N	NA	intronic	.	FGF12	ENSG00000114279
rs548617113	chr22:36013716	-1.30292	N	N	NA	intronic	.	MB	ENSG00000198125
rs10032795	chr4:23841743	-1.30292	N	N	7	intronic	.	PPARGC1A	ENSG00000109819
rs144088591	chr7:35418592	-1.30292	N	N	7	intergenic	.	.	.
rs74353260	chr1:111996522	-1.30292	N	N	5	intronic	.	ATP5F1	ENSG00000116459
rs148608757	chr10:112577447	-1.30292	N	N	4	intronic	.	RBM20	ENSG00000203867
rs547999370	chr2:106003407	-1.30292	N	chr2:106433909	NA	intronic	.	FHL2	ENSG00000115641
rs575804458	chr2:86427653	-1.30292	N	N	NA	intronic	.	MRPL35	ENSG00000132313
rs376142558	chr3:69169053	-1.30292	N	N	6	exonic	nonsynonymous	LMOD3	ENSG00000163380
rs565909987	chr2:106113585	-1.30292	N	chr2:106433909	NA	intergenic	.	.	.
rs111757801	chr18:48405899	-1.30292	N	chr18:48147793	4	intronic	.	ME2	ENSG00000082212
rs541237694	chr22:43117276	-1.30292	N	chr22:43549739	NA	upstream	.	.	.
rs9429177	chr1:46486310	-1.30292	N	chr1:46513012	5	intronic	.	MAST2	ENSG00000086015
rs577654435	chr2:169384396	-1.30292	N	chr2:169707552	NA	intronic	.	CERS6	ENSG00000172292
rs192452436	chr22:38832244	-1.30292	N	N	3a	intronic	.	KCNJ4	ENSG00000168135
rs566354960	chr3:42122937	-1.30292	N	N	NA	intergenic	.	.	.
rs374604409	chr12:68335059	-1.30292	N	chr12:68667462	4	ncRNA_intronic	.	.	.
rs564119979	chr18:25756230	-1.30292	N	N	NA	intronic	.	CDH2	ENSG00000170558
rs182446104	chr19:39320893	-1.30292	N	chr19:38925079	3a	intronic	.	ECH1	ENSG00000104823
rs148851575	chr3:188061136	-1.30292	N	chr3:188441161	7	intronic	.	LPP	ENSG00000145012
rs587742250	chr1:120190898	-1.30292	N	N	NA	upstream	.	.	.
rs3737967	chr1:11847449	-1.30292	N	chr1:12246175	2b	exonic	nonsynonymous	MTHFR	ENSG00000177000
rs549326289	chr13:75966028	-1.30292	N	N	NA	intronic	.	TBC1D4	ENSG00000136111
rs6753046	chr2:105998627	-1.30292	Y	chr2:106433909	1f	intronic	.	FHL2	ENSG00000115641
rs28524000	chr4:169408558	-1.30292	N	N	2b	intergenic	.	.	.
rs182035233	chr5:78792028	-1.30292	N	N	5	intronic	.	HOMER1	ENSG00000152413
rs138557094	chr3:66167937	-1.30292	N	N	7	intronic	.	SLC25A26	ENSG00000144741
rs184947878	chr4:142050735	-1.30292	N	N	5	intronic	.	RNF150	ENSG00000170153
rs541164353	chr6:34570249	-1.30292	N	chr6:34785079	NA	intronic	.	C6orf106	ENSG00000196821
rs149429444	chr1:230850031	-1.30292	N	N	2a	UTR5	.	AGT	ENSG00000135744
rs552341912	chr10:18819230	-1.30292	N	N	NA	intronic	.	CACNB2	ENSG00000165995
rs528891837	chr16:58070115	-1.30292	N	N	NA	intronic	.	MMP15	ENSG00000102996
rs544634409	chr15:92397443	-1.30292	N	N	NA	intronic	.	SLCO3A1	ENSG00000176463
rs527386508	chr13:43597821	-1.30292	N	N	NA	exonic	stopgain	DNAJC15	ENSG00000120675
rs73203845	chr12:117489399	-1.30292	N	N	5	intronic	.	TESC	ENSG00000088992
rs117302013	chr10:112537267	-1.30292	N	N	7	intronic	.	RBM20	ENSG00000203867
rs117824221	chr13:76402161	-1.30292	N	N	7	intronic	.	LMO7	ENSG00000136153
rs539544779	chr14:55047680	-1.30292	N	N	NA	intronic	.	SAMD4A	ENSG00000020577
rs184692263	chr3:183345650	-1.30292	N	chr3:183730295	6	intergenic	.	.	.
rs539001501	chr15:63287739	-1.30292	N	chr15:62830704	NA	intergenic	.	.	.
rs61081435	chr22:46591791	-1.30292	N	chr22:46615376	4	intronic	.	PPARA	ENSG00000186951
rs560992626	chr7:120487296	-1.30292	N	N	NA	intronic	.	TSPAN12	ENSG00000106025
rs532039913	chr19:575186	-1.30292	N	chr19:836144	NA	intronic	.	BSG	ENSG00000172270
rs577670246	chr12:33038793	-1.30292	N	N	NA	intronic	.	PKP2	ENSG00000057294
rs61940956	chr12:110687597	-1.30292	N	chr12:111133088	3a	intergenic	.	.	.
rs560053891	chr18:3249796	-1.30292	N	N	NA	intronic	.	MYL12A	ENSG00000101608
rs554158770	chr6:122721237	-1.30292	N	chr6:122746938	NA	intronic	.	HSF2	ENSG00000025156
rs151133004	chr18:3197174	-1.30292	N	N	5	intronic	.	MYOM1	ENSG00000101605
rs560214124	chr8:11574003	-1.30292	N	chr8:11836514	NA	intronic	.	GATA4	ENSG00000136574
rs528318312	chr2:179887190	-1.30292	N	N	NA	intronic	.	CCDC141	ENSG00000163492
rs557000118	chr5:31645141	-1.30292	N	N	NA	intergenic	.	.	.
rs574608652	chr22:26143037	-1.30292	N	N	NA	intronic	.	MYO18B	ENSG00000133454
rs546831093	chr10:112502671	-1.30292	N	N	NA	intronic	.	RBM20	ENSG00000203867
rs546095236	chr1:55025018	-1.30292	N	N	NA	intronic	.	ACOT11	ENSG00000162390
rs138345417	chr18:12366598	-1.30292	N	chr18:12856908	5	intronic	.	AFG3L2	ENSG00000141385
rs544641816	chr14:74318541	-1.30292	N	N	NA	UTR5	.	.	.
rs115898770	chr10:51576108	-1.30292	N	N	2b	intronic	.	NCOA4	ENSG00000138293
rs139213338	chr8:11547598	-1.30292	N	chr8:11836514	5	intronic	.	.	.
rs148630882	chr10:33505489	-1.30292	N	N	7	intronic	.	NRP1	ENSG00000099250
rs17669160	chr18:32622194	-1.30292	N	N	4	intronic	.	MAPRE2	ENSG00000166974
rs115898774	chr3:81792434	-1.30292	N	N	4	intronic	.	GBE1	ENSG00000114480
rs539612575	chr9:697305	-1.30292	N	chr9:288414	NA	intronic	.	KANK1	ENSG00000107104
rs560653960	chr3:192356552	-1.30292	N	N	NA	intronic	.	FGF12	ENSG00000114279
rs28545614	chr2:105994827	-1.30292	Y	chr2:106433909	4	intronic	.	FHL2	ENSG00000115641
rs115406780	chr2:33661716	-1.30292	N	N	5	intronic	.	RASGRP3	ENSG00000152689
rs540690813	chr3:69830500	-1.30292	N	N	NA	intronic	.	MITF	ENSG00000187098
rs552372854	chr2:197195949	-1.30292	N	chr2:196974333	NA	intronic	.	HECW2	ENSG00000138411
rs578113231	chr4:23861579	-1.30292	N	N	NA	intronic	.	PPARGC1A	ENSG00000109819
rs184560982	chr8:11489179	-1.30292	N	chr8:11836514	4	intergenic	.	.	.
rs557065528	chr2:179886690	-1.30292	N	N	NA	intronic	.	CCDC141	ENSG00000163492
rs139468506	chr10:134326401	-1.30292	N	N	5	intergenic	.	.	.
rs565116206	chr5:193837	-1.30292	N	N	NA	intronic	.	LRRC14B	ENSG00000185028
rs188119564	chr6:5500936	-1.30292	N	N	4	intronic	.	FARS2	ENSG00000145982
rs540526061	chr1:206829899	-1.30292	N	chr1:206968955	NA	intergenic	.	.	.
rs114632002	chr7:149414301	-1.30292	N	N	5	intronic	.	KRBA1	ENSG00000133619
rs553286373	chr10:115619753	-1.30292	N	chr10:115719472	NA	intronic	.	NHLRC2	ENSG00000196865
rs567465195	chr5:66389376	-1.30292	N	N	NA	intronic	.	MAST4	ENSG00000069020
rs560076430	chr9:134146074	-1.30292	N	N	NA	intronic	.	FAM78A	ENSG00000126882
rs146014465	chr12:72149008	-1.30292	N	chr12:72179446	3a	exonic	synonymous	RAB21	ENSG00000080371
rs76216865	chr10:18816758	-1.30292	N	N	5	intronic	.	CACNB2	ENSG00000165995
rs550870830	chr7:150652327	-1.30292	N	chr7:150278589	NA	intronic	.	KCNH2	ENSG00000055118
rs535206655	chr3:25490351	-1.30292	N	chr3:25381636	NA	intronic	.	RARB	ENSG00000077092
rs376694443	chr10:112465928	-1.30292	N	chr10:111969919	5	intronic	.	RBM20	ENSG00000203867
rs78930400	chr11:34330867	-1.30292	N	chr11:33903609	3a	intronic	.	ABTB2	ENSG00000166016
rs564043514	chr17:921760	-1.30292	N	chr17:1373518	NA	intronic	.	ABR	ENSG00000159842
rs577886662	chr3:120279994	-1.30292	N	N	NA	intergenic	.	.	.
rs540711019	chr11:72887706	-1.30292	N	chr11:72943483	NA	intergenic	.	.	.
rs537066495	chr4:124760758	-1.30292	N	N	NA	ncRNA_intronic	.	.	.
rs139554016	chr19:16580762	-1.30292	N	chr19:16548375	5	intronic	.	EPS15L1	ENSG00000127527
rs547964044	chr12:120973061	-1.30292	N	chr12:121194862	NA	intronic	.	RNF10	ENSG00000022840
rs557607245	chr12:68335780	-1.30292	N	chr12:68667462	NA	ncRNA_intronic	.	.	.
rs535314330	chr18:19777600	-1.30292	N	N	NA	intronic	.	GATA6	ENSG00000141448
rs140521709	chr10:60097145	-1.30292	N	N	6	intronic	.	UBE2D1	ENSG00000072401
rs561060829	chr19:55973768	-1.30292	N	N	NA	upstream	.	.	.
rs536169549	chr5:171023376	-1.30292	N	N	NA	intergenic	.	.	.
rs116812840	chr13:28025338	-1.30292	N	chr13:28455266	4	upstream	.	.	.
rs544548176	chr5:110409214	-1.30292	N	chr5:110052044	NA	exonic	synonymous	TSLP	ENSG00000145777
rs548049545	chr2:128419156	-1.30292	N	N	NA	intronic	.	LIMS2	ENSG00000072163
rs149569607	chr8:133764161	-1.30292	N	chr8:134103953	5	exonic	nonsynonymous	TMEM71	ENSG00000165071
rs544720028	chr3:120273468	-1.30292	N	N	NA	intergenic	.	.	.
rs542064389	chr17:66454587	-1.30292	N	chr17:65975385	NA	intronic	.	.	.
rs17426050	chr10:88466839	-1.30292	N	N	2b	intronic	.	LDB3	ENSG00000122367
rs531005578	chr2:27508085	-1.30292	N	chr2:27295885	NA	intronic	.	TRIM54	ENSG00000138100
rs549010953	chr11:19216069	-1.30292	N	chr11:19297340	NA	intronic	.	CSRP3	ENSG00000129170
rs558959900	chr7:116150206	-1.30292	N	chr7:116357368	NA	intergenic	.	.	.
rs547971590	chr3:15562524	-1.30292	N	N	NA	intronic	.	COLQ	ENSG00000206561
rs578074758	chr18:9105474	-1.30292	N	N	NA	intronic	.	NDUFV2	ENSG00000178127
rs114980533	chr8:87529659	-1.30292	N	chr8:87169049	5	intronic	.	CPNE3	ENSG00000085719
rs58422197	chr4:120062383	-1.30292	N	chr4:120264996	5	intronic	.	MYOZ2	ENSG00000172399
rs56050588	chr9:103190456	-1.30292	N	N	4	intronic	.	MSANTD3	ENSG00000066697
rs60794926	chr10:18752520	-1.30292	N	chr10:18266410	6	intronic	.	CACNB2	ENSG00000165995
rs145737210	chr21:27108264	-1.30292	N	N	4	intronic	.	GABPA	ENSG00000154727
rs183501426	chr15:72524768	-1.30292	N	N	2b	upstream	.	.	.
rs192336433	chr6:17916521	-1.30292	N	N	6	intronic	.	KIF13A	ENSG00000137177
rs529735729	chr10:115387551	-1.30292	N	chr10:115719472	NA	intronic	.	NRAP	ENSG00000197893
rs556292663	chr15:85975262	-1.30292	N	chr15:86294211	NA	intronic	.	AKAP13	ENSG00000170776
rs11828770	chr11:119226685	-1.30292	N	chr11:118747576	5	UTR3	.	USP2	ENSG00000036672
rs570291371	chr19:48613732	-1.30292	N	N	NA	intronic	.	PLA2G4C	ENSG00000105499
rs190537991	chr6:123844666	-1.30292	N	N	5	intronic	.	TRDN	ENSG00000186439
rs138483801	chr16:46768611	-1.30292	N	N	5	intronic	.	MYLK3	ENSG00000140795
rs535814680	chr1:85338156	-1.30292	N	N	NA	intronic	.	LPAR3	ENSG00000171517
rs113760741	chr10:112471037	-1.30292	N	N	6	intronic	.	RBM20	ENSG00000203867
rs185868473	chr14:73332373	-1.30292	N	chr14:73414316	6	intronic	.	DPF3	ENSG00000205683
rs567558667	chr8:17179500	-1.30292	N	N	NA	intronic	.	MTMR7	ENSG00000003987
rs529543736	chr16:66957164	-1.30292	N	chr16:67377216	NA	intronic	.	RRAD	ENSG00000166592
rs529543737	chr9:112568531	-1.30292	N	chr9:112722330	NA	intronic	.	PALM2-AKAP2	ENSG00000157654
rs192657262	chr3:16813462	-1.30292	N	chr3:16911330	6	intergenic	.	.	.
rs532359106	chr20:24484830	-1.30292	N	N	NA	intronic	.	SYNDIG1	ENSG00000101463
rs201438203	chr19:46087894	-1.30292	N	chr19:45766729	4	exonic	synonymous	OPA3	ENSG00000125741
rs561010375	chr11:16898489	-1.30292	N	chr11:16618307	NA	intronic	.	PLEKHA7	ENSG00000166689
rs541738515	chr10:123910758	-1.30292	N	N	NA	intronic	.	TACC2	ENSG00000138162
rs572275691	chr3:171528384	-1.30292	N	chr3:171408531	NA	upstream	.	.	.
rs532807329	chr10:33587625	-1.30292	N	N	NA	intronic	.	NRP1	ENSG00000099250
rs137911646	chr8:124668546	-1.30292	N	N	5	intergenic	.	.	.
rs551726387	chr15:86127443	-1.30292	N	chr15:86294211	NA	intronic	.	AKAP13	ENSG00000170776
rs368533843	chr5:172657048	-1.30292	N	chr5:173075213	3a	intergenic	.	.	.
rs114780195	chr10:112472891	-1.30292	N	N	6	intronic	.	RBM20	ENSG00000203867
rs542049387	chr7:112580373	-1.30292	N	chr7:112782556	NA	upstream	.	.	.
rs571957605	chr4:169418285	-1.30292	N	N	NA	UTR5	.	PALLD	ENSG00000129116
rs543685892	chr1:36023587	-1.30292	N	N	NA	UTR5	.	NCDN	ENSG00000020129
rs555637220	chr1:85654719	-1.30292	N	N	NA	intronic	.	SYDE2	ENSG00000097096
rs545871048	chr3:16879814	-1.30292	N	chr3:16911330	NA	intergenic	.	.	.
rs144099644	chr5:127801204	-1.30292	N	chr5:127487603	7	intronic	.	FBN2	ENSG00000138829
rs554795275	chr7:120494895	-1.30292	N	N	NA	intronic	.	TSPAN12	ENSG00000106025
rs78097106	chr3:67705438	-1.30292	N	N	4	ncRNA_exonic	.	.	.
rs541057914	chr15:63267316	-1.30292	N	chr15:62830704	NA	intergenic	.	.	.
rs189124654	chr19:41937161	-1.30292	N	N	2b	downstream	.	.	.
rs12466551	chr2:160019863	-1.30292	N	chr2:160345024	5	exonic	synonymous	TANC1	ENSG00000115183
rs539363966	chr13:76020903	-1.30292	N	N	NA	intronic	.	TBC1D4	ENSG00000136111
rs188815596	chr13:24126109	-1.30292	N	N	5	intergenic	.	.	.
rs543603188	chr22:35995884	-1.30292	N	N	NA	intergenic	.	.	.
rs539510116	chr10:112412989	-1.30292	N	chr10:111969919	NA	intronic	.	RBM20	ENSG00000203867
rs557714530	chr19:45981953	-1.30292	N	chr19:45766729	NA	intergenic	.	.	.
rs532218967	chr2:26466504	-1.30292	N	N	NA	intronic	.	HADHA	ENSG00000084754
rs553695096	chr2:86427016	-1.30292	N	N	NA	intronic	.	MRPL35	ENSG00000132313
rs553633292	chr1:217215600	-1.30292	N	N	NA	intronic	.	ESRRG	ENSG00000196482
rs535361379	chr13:76006277	-1.30292	N	N	NA	intronic	.	TBC1D4	ENSG00000136111
rs568977405	chr5:172664685	-1.30292	N	chr5:173075213	NA	intergenic	.	.	.
rs551939853	chr17:80693470	-1.30292	N	chr17:81084522	NA	UTR5	.	FN3K	ENSG00000167363
rs182697945	chr4:114373542	-1.30292	N	N	4	UTR3	.	CAMK2D	ENSG00000145349
rs76429730	chr5:145445315	-1.30292	N	N	6	intergenic	.	.	.
rs537974099	chr2:40595400	-1.30292	N	N	NA	intronic	.	SLC8A1	ENSG00000183023
rs569083319	chr10:121110519	-1.30292	N	N	NA	intronic	.	GRK5	ENSG00000198873
rs189064823	chr13:24136481	-1.30292	N	N	6	intergenic	.	.	.
rs368706291	chr3:38618606	-1.30292	N	N	5	intronic	.	SCN5A	ENSG00000183873
rs546370652	chr14:94437825	-1.30292	N	chr14:94008080	NA	intronic	.	ASB2	ENSG00000100628
rs556795607	chr7:151360540	-1.30292	N	N	NA	intronic	.	PRKAG2	ENSG00000106617
rs149022252	chr10:21182617	-1.30292	N	N	7	intronic	.	NEBL	ENSG00000078114
rs534554757	chr7:564327	-1.30292	N	N	NA	ncRNA_intronic	.	.	.
rs10925290	chr1:237174255	-1.30292	N	N	7	intergenic	.	.	.
rs140721377	chr4:65222096	-1.30292	N	N	7	intronic	.	TECRL	ENSG00000205678
rs10925299	chr1:237213764	-1.30292	N	N	7	intronic	.	RYR2	ENSG00000198626
rs184682211	chr8:33413019	-1.30292	N	N	7	intronic	.	RNF122	ENSG00000133874
rs112026005	chr7:44646410	-1.30292	N	chr7:44811223	2b	intronic	.	OGDH	ENSG00000105953
rs552516098	chr8:9913031	-1.30292	N	N	NA	intronic	.	MSRA	ENSG00000175806
rs531537765	chr4:186669423	-1.30292	N	N	NA	intronic	.	SORBS2	ENSG00000154556
rs11654830	chr17:74678965	-1.30292	N	chr17:74710128	5	intronic	.	MXRA7	ENSG00000182534
rs554696566	chr7:123293233	-1.30292	N	N	NA	intergenic	.	.	.
rs531537766	chr10:71077891	-1.30292	N	chr10:70607580	NA	intronic	.	HK1	ENSG00000156515
rs191444212	chr10:28971356	-1.30292	N	chr10:28780293	4	UTR3	.	BAMBI	ENSG00000095739
rs547443282	chr13:22177519	-1.30292	N	N	NA	intronic	.	MICU2	ENSG00000165487
rs540538024	chr17:21191608	-1.30292	N	N	NA	intronic	.	MAP2K3	ENSG00000034152
rs150491070	chr2:64103919	-1.30292	N	N	5	intronic	.	UGP2	ENSG00000169764
rs538397741	chr10:121007764	-1.30292	N	N	NA	intronic	.	GRK5	ENSG00000198873
rs73691643	chr7:35244689	-1.30292	N	N	5	intronic	.	TBX20	ENSG00000164532
rs73691642	chr7:35244508	-1.30292	N	N	6	intronic	.	TBX20	ENSG00000164532
rs73691640	chr7:35243786	-1.30292	N	N	5	intronic	.	TBX20	ENSG00000164532
rs548589993	chr14:73329796	-1.30292	N	chr14:73414316	NA	intronic	.	DPF3	ENSG00000205683
rs576975611	chr1:116294098	-1.30292	N	N	NA	intronic	.	CASQ2	ENSG00000118729
rs587691964	chr14:105946379	-1.30292	N	chr14:105637156	NA	UTR3	.	CRIP2	ENSG00000182809
rs576975617	chr11:130350077	-1.30292	N	N	NA	intergenic	.	.	.
rs547901175	chr2:187454904	-1.30292	N	N	NA	UTR5	.	ITGAV	ENSG00000138448
rs560601456	chr2:33702824	-1.30292	N	N	NA	intronic	.	RASGRP3	ENSG00000152689
rs537173973	chr3:48060503	-1.30292	N	chr3:48388170	NA	intronic	.	MAP4	ENSG00000047849
rs368136777	chr7:8271865	-1.30292	N	chr7:8024840	5	intronic	.	ICA1	ENSG00000003147
rs548781228	chr9:13484847	-1.30292	N	chr9:13676533	NA	intergenic	.	.	.
rs560637806	chr5:111482202	-1.30292	N	chr5:111033606	NA	intergenic	.	.	.
rs564075369	chr6:43746859	-1.30292	N	chr6:43693094	NA	intronic	.	VEGFA	ENSG00000112715
rs539283634	chr1:232754665	-1.30292	N	N	NA	intergenic	.	.	.
rs150656202	chr14:23299725	-1.30292	N	chr14:23755598	2b	intronic	.	MRPL52	ENSG00000172590
rs142873819	chr12:114800885	-1.30292	N	N	5	intronic	.	TBX5	ENSG00000089225
rs75837427	chr15:44168604	-1.30292	N	chr15:44027885	5	ncRNA_exonic	.	FRMD5	ENSG00000171877
rs548137269	chr1:74858265	-1.30292	N	N	NA	intronic	.	TNNI3K	ENSG00000116783
rs112255749	chr14:104285410	-1.30292	N	chr14:103898525	5	intronic	.	PPP1R13B	ENSG00000088808
rs572617494	chr3:123054688	-1.30292	N	chr3:123105721	NA	intronic	.	ADCY5	ENSG00000173175
rs569030505	chr19:46916692	-1.30292	N	chr19:47100565	NA	UTR5	.	CCDC8	ENSG00000169515
rs13231959	chr7:35266985	-1.30292	N	N	7	intronic	.	TBX20	ENSG00000164532
rs536651662	chr9:14275404	-1.30292	N	chr9:14161670	NA	intronic	.	NFIB	ENSG00000147862
rs539320286	chr1:6658398	-1.30292	N	N	NA	intronic	.	KLHL21	ENSG00000162413
rs562869031	chr10:18633389	-1.30292	N	chr10:18266410	NA	intronic	.	CACNB2	ENSG00000165995
rs543608345	chr3:177011682	-1.30292	N	N	NA	upstream	.	.	.
rs565770497	chr15:64234735	-1.30292	N	chr15:64672002	NA	intronic	.	DAPK2	ENSG00000035664
rs529927738	chr5:41440290	-1.30292	N	N	NA	intronic	.	PLCXD3	ENSG00000182836
rs535789564	chr4:53587825	-1.30292	N	N	NA	intergenic	.	.	.
rs3772091	chr3:98468874	-1.30292	Y	chr3:98428155	6	intronic	.	ST3GAL6	ENSG00000064225
rs191067841	chr18:56243774	-1.30292	N	chr18:56395588	5	intronic	.	ALPK2	ENSG00000198796
rs551029332	chr22:46973858	-1.30292	N	chr22:46615376	NA	intergenic	.	.	.
rs576463543	chr17:74667716	-1.30292	N	chr17:74710128	NA	upstream	.	.	.
rs145856509	chr22:46743543	-1.30292	N	chr22:46615376	7	intronic	.	TRMU	ENSG00000100416
rs145856506	chr16:23151981	-1.30292	N	N	5	intronic	.	USP31	ENSG00000103404
rs376018366	chr22:35995926	-1.30292	N	N	7	intergenic	.	.	.
rs550496427	chr11:22137849	-1.30292	N	N	NA	intergenic	.	.	.
rs572268771	chr7:563868	-1.30292	N	N	NA	ncRNA_exonic	.	.	.
rs4450350	chr15:63349952	-1.30292	N	chr15:63791228	4	intronic	.	TPM1	ENSG00000140416
rs527866360	chr1:6658301	-1.30292	N	N	NA	intronic	.	KLHL21	ENSG00000162413
rs184552332	chr4:95429987	-1.30292	N	N	5	intronic	.	PDLIM5	ENSG00000163110
rs530983275	chr3:124764038	-1.30292	N	N	NA	intronic	.	HEG1	ENSG00000173706
rs138984514	chr15:35094598	-1.30292	N	N	5	ncRNA_intronic	.	.	.
rs549352506	chr3:46923437	-1.30292	N	chr3:47184055	NA	intronic	.	PTH1R	ENSG00000160801
rs532941484	chr15:35083662	-1.30292	N	N	NA	ncRNA_intronic	.	ACTC1	ENSG00000159251
rs180933069	chr7:80273257	-1.30292	N	N	5	intronic	.	CD36	ENSG00000135218
rs567358686	chr9:95948368	-1.30292	N	chr9:95684697	NA	intronic	.	WNK2	ENSG00000165238
rs79650140	chr7:115955700	-1.30292	N	chr7:116357368	3a	intergenic	.	.	.
rs184891704	chr3:192322184	-1.30292	N	N	7	intronic	.	FGF12	ENSG00000114279
rs75977832	chr6:4382822	-1.30292	N	N	4	intergenic	.	.	.
rs138576769	chr19:35628541	-1.30292	N	N	2b	intergenic	.	.	.
rs192115258	chr16:2300953	-1.30292	N	chr16:2165630	3a	intronic	.	ECI1	ENSG00000167969
rs554052260	chr10:72141237	-1.30292	N	N	NA	intronic	.	LRRC20	ENSG00000172731
rs549692543	chr9:112560531	-1.30292	N	chr9:112722330	NA	intronic	.	PALM2-AKAP2	ENSG00000157654
rs731165	chr14:75352555	-1.30292	Y	N	7	intronic	.	DLST	ENSG00000119689
rs76067410	chr11:22215727	-1.30292	N	N	5	intronic	.	ANO5	ENSG00000171714
rs535112215	chr12:2497979	-1.30292	N	N	NA	intronic	.	CACNA1C	ENSG00000151067
rs572299505	chr4:95395617	-1.30292	N	N	NA	intronic	.	PDLIM5	ENSG00000163110
rs13300207	chr9:112577357	-1.30292	N	chr9:112722330	7	intronic	.	PALM2-AKAP2	ENSG00000157654
rs551623587	chr10:81110380	-1.30292	N	chr10:81047575	NA	intronic	.	PPIF	ENSG00000108179
rs565997184	chr8:97289197	-1.30292	N	N	NA	intronic	.	PTDSS1	ENSG00000156471
rs539149059	chr8:11560790	-1.30292	N	chr8:11836514	NA	intronic	.	.	.
rs573409474	chr5:173354307	-1.30292	N	chr5:173075213	NA	intronic	.	CPEB4	ENSG00000113742
rs12631514	chr3:12838293	-1.30292	Y	chr3:12619083	3a	intronic	.	CAND2	ENSG00000144712
rs78372847	chr12:571971	-1.30292	N	chr12:711662	5	intronic	.	B4GALNT3	ENSG00000139044
rs6059314	chr20:32009895	-1.30292	N	N	7	intronic	.	SNTA1	ENSG00000101400
rs114891674	chr8:98868260	-1.30292	N	N	7	intergenic	.	.	.
rs528200048	chr10:33567781	-1.30292	N	N	NA	intronic	.	NRP1	ENSG00000099250
rs187785437	chr9:38061772	-1.30292	N	chr9:38196117	4	intronic	.	SHB	ENSG00000107338
rs568960265	chr10:116463737	-1.30292	N	N	NA	intergenic	.	.	.
rs71608408	chr4:141783480	-1.30292	N	N	6	intergenic	.	.	.
rs528200047	chr1:237690711	-1.30292	N	N	NA	intronic	.	RYR2	ENSG00000198626
rs541092632	chr20:36766088	-1.30292	N	chr20:36895860	NA	intronic	.	TGM2	ENSG00000198959
rs142676859	chr14:55255282	-1.30292	N	chr14:55744810	5	intronic	.	SAMD4A	ENSG00000020577
rs183849226	chr9:648649	-1.30292	N	chr9:288414	4	intronic	.	KANK1	ENSG00000107104
rs552681309	chr3:160823003	-1.30292	N	N	NA	intronic	.	B3GALNT1	ENSG00000169255
rs10415615	chr19:46792673	-1.30292	N	chr19:47100565	4	intergenic	.	.	.
rs548247714	chr12:70000401	-1.30292	N	chr12:69744014	NA	intergenic	.	.	.
rs547266353	chr20:36780011	-1.30292	N	chr20:36895860	NA	intronic	.	TGM2	ENSG00000198959
rs547836947	chr10:51576061	-1.30292	N	N	NA	intronic	.	NCOA4	ENSG00000138293
rs569038733	chr19:46088092	-1.30292	N	chr19:45766729	NA	UTR5	.	OPA3	ENSG00000125741
rs560939836	chr20:25239666	-1.30292	N	chr20:25194611	NA	intronic	.	PYGB	ENSG00000100994
rs576261655	chr20:36765721	-1.30292	N	chr20:36895860	NA	intronic	.	TGM2	ENSG00000198959
rs533052216	chr2:128424163	-1.30292	N	N	NA	intronic	.	LIMS2	ENSG00000072163
rs187322573	chr10:62113856	-1.30292	N	N	4	intronic	.	ANK3	ENSG00000151150
rs41282256	chr10:73975014	-1.30292	N	chr10:73520632	3a	intronic	.	ASCC1	ENSG00000138303
rs145694700	chr2:159946047	-1.30292	N	chr2:160345024	5	intronic	.	TANC1	ENSG00000115183
rs16898680	chr8:124661934	-1.30292	N	N	5	intronic	.	KLHL38	ENSG00000175946
rs16898687	chr8:124663472	-1.30292	N	N	6	intronic	.	KLHL38	ENSG00000175946
rs16898689	chr8:124663895	-1.30292	N	N	5	exonic	synonymous	KLHL38	ENSG00000175946
rs112453248	chr10:123907713	-1.30292	N	N	6	intronic	.	TACC2	ENSG00000138162
rs565123679	chr14:65306852	-1.30292	N	chr14:65564703	NA	intergenic	.	.	.
rs148586878	chr17:66949631	-1.30292	N	N	5	intronic	.	ABCA8	ENSG00000141338
rs11014426	chr10:18765800	-1.30292	N	chr10:18266410	6	intronic	.	CACNB2	ENSG00000165995
rs11014422	chr10:18765345	-1.30292	N	chr10:18266410	5	intronic	.	CACNB2	ENSG00000165995
rs11014423	chr10:18765353	-1.30292	N	chr10:18266410	5	intronic	.	CACNB2	ENSG00000165995
rs576398130	chr7:116081738	-1.30292	N	chr7:116357368	NA	intergenic	.	.	.
rs549865752	chr20:55968175	-1.30292	N	N	NA	intronic	.	RBM38	ENSG00000132819
rs75151020	chr6:39031592	-1.30292	N	N	4	intronic	.	GLP1R	ENSG00000112164
rs58217805	chr7:116040712	-1.30292	N	chr7:116357368	4	intergenic	.	.	.
rs11014429	chr10:18767151	-1.30292	N	N	7	intronic	.	CACNB2	ENSG00000165995
rs554629904	chr20:43213157	-1.30292	N	chr20:43042364	NA	intronic	.	PKIG	ENSG00000168734
rs79658375	chr10:18726575	-1.30292	N	chr10:18266410	5	intronic	.	CACNB2	ENSG00000165995
rs542828927	chr1:85664011	-1.30292	N	N	NA	intronic	.	SYDE2	ENSG00000097096
rs553631478	chr10:102826925	-1.30292	N	N	NA	intergenic	.	.	.
rs150342855	chr4:114605337	-1.30292	N	N	5	intronic	.	CAMK2D	ENSG00000145349
rs534089777	chr10:135121890	-1.30292	N	N	NA	intronic	.	TUBGCP2	ENSG00000130640
rs117416855	chr12:3326689	-1.30292	N	chr12:3020644	4	intronic	.	TSPAN9	ENSG00000011105
rs564668727	chr13:30040028	-1.30292	N	N	NA	intronic	.	MTUS2	ENSG00000132938
rs190511801	chr1:237300368	-1.30292	N	N	7	intronic	.	RYR2	ENSG00000198626
rs569677188	chr10:23731783	-1.30292	N	N	NA	downstream	.	.	.
rs528107641	chr18:33968187	-1.30292	N	N	NA	intronic	.	FHOD3	ENSG00000134775
rs565787178	chr2:169383327	-1.30292	N	chr2:169707552	NA	intronic	.	CERS6	ENSG00000172292
rs142985164	chr7:90254940	-1.30292	N	N	4	intronic	.	CDK14	ENSG00000058091
rs190019603	chr5:173330455	-1.30292	N	chr5:173075213	3a	intronic	.	CPEB4	ENSG00000113742
rs576601480	chr2:220284866	-1.30292	N	chr2:220049128	NA	exonic	nonsynonymous	DES	ENSG00000175084
rs529140117	chr8:11587840	-1.30292	N	chr8:11836514	NA	intronic	.	GATA4	ENSG00000136574
rs577710002	chr19:41937905	-1.30292	N	N	NA	UTR3	.	ATP5SL	ENSG00000105341
rs550964711	chr13:28040365	-1.30292	N	chr13:28455266	NA	intergenic	.	.	.
rs184627195	chr7:35286565	-1.30292	N	N	5	intronic	.	TBX20	ENSG00000164532
rs75921120	chr13:24080179	-1.30292	N	N	7	intergenic	.	.	.
rs571614850	chr7:101567068	-1.30292	N	chr7:101880795	NA	intronic	.	CUX1	ENSG00000257923
rs529140111	chr14:73170653	-1.30292	N	chr14:73414316	NA	intronic	.	DPF3	ENSG00000205683
rs114003893	chr22:33996150	-1.30292	N	N	7	intronic	.	LARGE	ENSG00000133424
rs545528335	chr11:47373845	-1.30292	N	chr11:47454152	NA	intronic	.	MYBPC3	ENSG00000134571
rs45578741	chr17:37822174	-1.30292	N	chr17:38157841	4	exonic	nonsynonymous	TCAP	ENSG00000173991
rs549366303	chr14:32961960	-1.30292	N	N	NA	intronic	.	AKAP6	ENSG00000151320
rs570785589	chr17:7185371	-1.30292	N	chr17:7240391	NA	intronic	.	SLC2A4	ENSG00000181856
rs55823111	chr6:44206267	-1.30292	N	chr6:43804571	4	intergenic	.	.	.
rs567693437	chr7:150674172	-1.30292	N	chr7:150278589	NA	intronic	.	KCNH2	ENSG00000055118
rs577612252	chr12:2076130	-1.30292	N	N	NA	intronic	.	DCP1B	ENSG00000151065
rs6687149	chr1:19924156	-1.30292	N	chr1:19981023	4	intronic	.	MINOS1-NBL1	ENSG00000270136
rs537717702	chr3:48935661	-1.30292	N	chr3:49267435	NA	intronic	.	SLC25A20	ENSG00000178537
rs143947459	chr14:33190554	-1.30292	N	N	7	intronic	.	AKAP6	ENSG00000151320
rs562946447	chr9:97797291	-1.30292	N	chr9:98243868	NA	intronic	.	C9orf3	ENSG00000148120
rs565201946	chr10:123895844	-1.30292	N	N	NA	intronic	.	TACC2	ENSG00000138162
rs554962820	chr4:41361454	-1.30292	N	chr4:41371698	NA	upstream	.	.	.
rs543290676	chr11:34331701	-1.30292	N	chr11:33903609	NA	intronic	.	ABTB2	ENSG00000166016
rs577413031	chr16:66962773	-1.30292	N	chr16:67377216	NA	intergenic	.	.	.
rs78279363	chr3:196005357	-1.30292	N	chr3:196501413	4	intronic	.	PCYT1A	ENSG00000161217
rs569129041	chr7:107585406	-1.30292	N	N	NA	intronic	.	LAMB1	ENSG00000091136
rs566559411	chr5:150008902	-1.30292	N	chr5:149875731	NA	intronic	.	SYNPO	ENSG00000171992
rs560063035	chr5:70882989	-1.30292	N	N	NA	upstream	.	.	.
rs180677012	chr5:66178274	-1.30292	N	N	6	intronic	.	MAST4	ENSG00000069020
rs534077276	chr5:131550739	-1.30292	N	chr5:131705458	NA	intronic	.	P4HA2	ENSG00000072682
rs536278973	chr3:48075172	-1.30292	N	chr3:48388170	NA	intronic	.	MAP4	ENSG00000047849
rs559435554	chr10:115404722	-1.30292	N	chr10:115719472	NA	intronic	.	NRAP	ENSG00000197893
rs148725206	chr15:85957756	-1.30292	N	chr15:86294211	4	intronic	.	AKAP13	ENSG00000170776
rs147465627	chr2:40351504	-1.30292	N	N	4	ncRNA_intronic	.	SLC8A1	ENSG00000183023
rs185802152	chr1:24438989	-1.30292	N	chr1:24199363	4	upstream	.	.	.
rs572961474	chr3:192394975	-1.30292	N	N	NA	intronic	.	FGF12	ENSG00000114279
rs563260492	chr4:53588815	-1.30292	N	N	NA	intergenic	.	.	.
rs146547428	chr13:43611497	-1.30292	N	N	6	intronic	.	DNAJC15	ENSG00000120675
rs550723740	chr4:47816504	-1.30292	N	N	NA	intronic	.	CORIN	ENSG00000145244
rs576956750	chr2:179911312	-1.30292	N	N	NA	intronic	.	CCDC141	ENSG00000163492
rs557719083	chr15:57944329	-1.30292	N	N	NA	intronic	.	GCOM1	ENSG00000137878
rs115836798	chr8:33421165	-1.30292	N	N	4	intronic	.	RNF122	ENSG00000133874
rs555602005	chr17:7186344	-1.30292	N	chr17:7240391	NA	intronic	.	SLC2A4	ENSG00000181856
rs147344813	chr12:68048597	-1.30292	N	N	7	intronic	.	DYRK2	ENSG00000127334
rs567193070	chr5:16552806	-1.30292	N	N	NA	intronic	.	FAM134B	ENSG00000154153
rs572226565	chr12:60084040	-1.30292	N	N	NA	intronic	.	SLC16A7	ENSG00000118596
rs111812531	chr1:232723673	-1.30292	N	N	7	intergenic	.	.	.
rs141511136	chr1:217313485	-1.30292	N	N	2b	intergenic	.	.	.
rs78853345	chr7:151390201	-1.30292	N	N	5	intronic	.	PRKAG2	ENSG00000106617
rs576093663	chr1:214211034	-1.30292	N	chr1:213937382	NA	UTR3	.	PROX1	ENSG00000117707
rs35359362	chr1:208073205	-1.30292	N	chr1:207991209	7	exonic	nonsynonymous	CD34	ENSG00000174059
rs551982015	chr13:22178194	-1.30292	N	N	NA	exonic	nonsynonymous	MICU2	ENSG00000165487
rs564660518	chr13:29068367	-1.30292	N	chr13:28641571	NA	intronic	.	FLT1	ENSG00000102755
rs114556343	chr9:116345269	-1.30292	N	chr9:116085822	4	intronic	.	RGS3	ENSG00000138835
rs76712339	chr15:89631350	-1.30292	N	N	2a	upstream	.	.	.
rs200547429	chr3:192262183	-1.30292	N	N	6	intronic	.	FGF12	ENSG00000114279
rs563845995	chr2:33662760	-1.30292	N	N	NA	intronic	.	RASGRP3	ENSG00000152689
rs564244844	chr1:36649340	-1.30292	N	chr1:36880829	NA	intergenic	.	.	.
rs563477041	chr12:21811395	-1.30292	N	N	NA	upstream	.	.	.
rs542637595	chr10:92697522	-1.30292	N	N	NA	intergenic	.	.	.
rs564883606	chr3:135741117	-1.30292	N	N	NA	intronic	.	PPP2R3A	ENSG00000073711
rs577437250	chr12:3240109	-1.30292	N	chr12:3020644	NA	intronic	.	TSPAN9	ENSG00000011105
rs138307050	chr8:11583279	-1.30292	N	chr8:11836514	4	intronic	.	GATA4	ENSG00000136574
rs535190434	chr10:69418759	-1.30292	N	chr10:69559409	NA	intronic	.	CTNNA3	ENSG00000183230
rs2290823	chr11:85359254	-1.30292	N	N	4	intronic	.	TMEM126A	ENSG00000171202
rs75388630	chr15:35990977	-1.30292	N	N	7	ncRNA_intronic	.	.	.
rs147838346	chr9:14201325	-1.30292	N	chr9:14161670	7	intronic	.	NFIB	ENSG00000147862
rs4775580	chr15:63267008	-1.30292	N	chr15:62830704	5	intergenic	.	.	.
rs6834980	chr4:120069849	-1.30292	N	chr4:120264996	6	intronic	.	MYOZ2	ENSG00000172399
rs550862551	chr17:4699484	-1.30292	N	chr17:5183204	NA	UTR5	.	PSMB6	ENSG00000142507
rs569489879	chr6:17281992	-1.30292	N	N	NA	intronic	.	RBM24	ENSG00000112183
rs7896048	chr10:121428171	-1.30292	N	N	3a	intronic	.	BAG3	ENSG00000151929
rs566290687	chr7:80268242	-1.30292	N	N	NA	intronic	.	CD36	ENSG00000135218
rs545688741	chr2:135169022	-1.30292	N	chr2:134991024	NA	intronic	.	MGAT5	ENSG00000152127
rs543529899	chr8:125368664	-1.30292	N	N	NA	intronic	.	TMEM65	ENSG00000164983
rs531542175	chr15:85954820	-1.30292	N	chr15:86294211	NA	intronic	.	AKAP13	ENSG00000170776
rs540545888	chr15:64303858	-1.30292	N	chr15:64672002	NA	intronic	.	DAPK2	ENSG00000035664
rs564578798	chr5:78810520	-1.30292	N	N	NA	upstream	.	.	.
rs529916769	chr10:116381255	-1.30292	N	N	NA	intronic	.	ABLIM1	ENSG00000099204
rs533975832	chr8:22246579	-1.30292	N	chr8:22436681	NA	intronic	.	SLC39A14	ENSG00000104635
rs545961477	chr13:20700716	-1.30292	N	N	NA	intergenic	.	.	.
rs571108712	chr2:74376489	-1.30292	N	chr2:74317747	NA	ncRNA_exonic	.	.	.
rs113992486	chr10:98158918	-1.30292	N	N	7	intronic	.	TLL2	ENSG00000095587
rs149547292	chr8:25866154	-1.30292	N	N	7	intronic	.	EBF2	ENSG00000221818
rs141092557	chr3:64893383	-1.30292	N	chr3:64705365	6	ncRNA_intronic	.	.	.
rs73049565	chr2:202302408	-1.30292	N	chr2:202112471	5	intronic	.	TRAK2	ENSG00000115993
rs527632182	chr3:25517561	-1.30292	N	chr3:25381636	NA	intronic	.	RARB	ENSG00000077092
rs551706921	chr4:152732005	-1.30292	N	chr4:152342190	NA	intergenic	.	.	.
rs545709115	chr3:12840297	-1.30292	N	chr3:12619083	NA	intronic	.	CAND2	ENSG00000144712
rs2010581	chr12:3345617	-1.30292	N	chr12:3020644	4	intronic	.	TSPAN9	ENSG00000011105
rs200861707	chr16:21964723	-1.30292	N	N	4	UTR5	.	UQCRC2	ENSG00000140740
rs2010583	chr11:73587997	-1.30292	N	N	4	intronic	.	PAAF1	ENSG00000175575
rs191883936	chr3:167811703	-1.30292	N	N	4	intronic	.	GOLIM4	ENSG00000173905
rs539517906	chr8:2074520	-1.30292	N	N	NA	intronic	.	MYOM2	ENSG00000036448
rs570758100	chr14:55164668	-1.30292	N	N	NA	intronic	.	SAMD4A	ENSG00000020577
rs147070006	chr12:121127533	-1.30292	N	chr12:121194862	3a	intronic	.	MLEC	ENSG00000110917
rs532242776	chr3:64884437	-1.30292	N	chr3:64705365	NA	ncRNA_intronic	.	.	.
rs540641996	chr15:92398680	-1.30292	N	N	NA	intronic	.	SLCO3A1	ENSG00000176463
rs12345308	chr9:139635877	-1.30292	N	chr9:139934107	4	intronic	.	LCN10	ENSG00000187922
rs141312421	chr2:159902901	-1.30292	N	chr2:160345024	3a	intronic	.	TANC1	ENSG00000115183
rs542386684	chr7:16704102	-1.30292	N	chr7:17015156	NA	intronic	.	BZW2	ENSG00000136261
rs546393139	chr10:92691458	-1.30292	N	N	NA	intergenic	.	.	.
rs79594850	chr6:107783958	-1.30292	N	chr6:107444153	7	intergenic	.	.	.
rs555526694	chr18:8561077	-1.30292	N	N	NA	intergenic	.	.	.
rs141315290	chr12:93693135	-1.30292	N	chr12:94144175	4	ncRNA_intronic	.	.	.
rs564268917	chr5:140027692	-1.30292	N	chr5:140519166	NA	intronic	.	IK	ENSG00000113141
rs548266565	chr17:73009105	-1.30292	N	chr17:72695211	NA	intronic	.	ICT1	ENSG00000167862
rs563461084	chr12:54054362	-1.30292	N	chr12:54387947	NA	intergenic	.	.	.
rs547866120	chr3:25824817	-1.30292	N	chr3:25381636	NA	exonic	nonsynonymous	NGLY1	ENSG00000151092
rs571511407	chr7:21985336	-1.30292	N	N	NA	intronic	.	CDCA7L	ENSG00000164649
rs575827357	chr2:106114709	-1.30292	N	chr2:106433909	NA	intergenic	.	.	.
rs186610861	chr18:33957065	-1.30292	N	N	4	intronic	.	FHOD3	ENSG00000134775
rs138995691	chr3:187916274	-1.30292	N	chr3:187652724	5	intronic	.	.	.
rs216594	chr16:103009	-1.30292	N	N	2b	intronic	.	POLR3K	ENSG00000161980
rs146956545	chr2:179915866	-1.30292	N	N	5	intergenic	.	.	.
rs546695682	chr9:71514661	-1.30292	N	N	NA	intronic	.	PIP5K1B	ENSG00000107242
rs548043092	chr1:232698760	-1.30292	N	N	NA	intergenic	.	.	.
rs7302586	chr12:32953677	-1.30292	N	N	7	intronic	.	PKP2	ENSG00000057294
rs545129752	chr8:58907700	-1.30292	N	N	NA	intronic	.	FAM110B	ENSG00000169122
rs6053834	chr20:6006528	-1.30292	N	N	7	intronic	.	CRLS1	ENSG00000088766
rs117088332	chr14:55153836	-1.30292	N	N	6	intronic	.	SAMD4A	ENSG00000020577
rs138686352	chr2:134880991	-1.30292	N	chr2:134991024	4	intergenic	.	.	.
rs115868976	chr2:106025879	-1.30292	N	chr2:106433909	7	intronic	.	FHL2	ENSG00000115641
rs544017687	chr7:116138808	-1.30292	N	chr7:116357368	NA	upstream	.	.	.
rs4696107	chr4:152606823	-1.30292	Y	chr4:152342190	5	intronic	.	PET112	ENSG00000059691
rs4696105	chr4:152606702	-1.30292	Y	chr4:152342190	5	intronic	.	PET112	ENSG00000059691
rs187858098	chr2:100020257	-1.30292	N	N	2b	exonic	nonsynonymous	REV1	ENSG00000135945
rs544017681	chr8:145538219	-1.30292	N	chr8:145158607	NA	UTR3	.	HSF1	ENSG00000185122
rs118134751	chr17:48242744	-1.30292	N	N	5	upstream	.	.	.
rs144061277	chr6:13075676	-1.30292	N	N	6	intronic	.	.	.
rs112576185	chr1:168022254	-1.30292	N	chr1:167600842	5	intronic	.	DCAF6	ENSG00000143164
rs4820102	chr22:33751062	-1.30292	N	N	5	intronic	.	LARGE	ENSG00000133424
rs4820104	chr22:33857104	-1.30292	N	N	6	intronic	.	LARGE	ENSG00000133424
rs7954608	chr12:117508337	-1.30292	N	N	2b	intronic	.	TESC	ENSG00000088992
rs562812663	chr7:136570520	-1.30292	N	N	NA	intronic	.	CHRM2	ENSG00000181072
rs374674278	chr6:17919164	-1.30292	N	N	6	intronic	.	KIF13A	ENSG00000137177
rs538662473	chr9:95960125	-1.30292	N	chr9:95684697	NA	intronic	.	WNK2	ENSG00000165238
rs180933835	chr12:68335870	-1.30292	N	chr12:68667462	5	ncRNA_intronic	.	.	.
rs540005160	chr4:152236146	-1.30292	N	chr4:152342190	NA	intergenic	.	.	.
rs151258777	chr3:39230072	-1.30292	N	chr3:39307162	2b	exonic	nonsynonymous	XIRP1	ENSG00000168334
rs140090147	chr22:41878296	-1.30292	N	chr22:41752944	4	intronic	.	ACO2	ENSG00000100412
rs187375699	chr17:42879492	-1.30292	N	chr17:42386662	4	UTR3	.	GJC1	ENSG00000182963
rs188825298	chr3:25559211	-1.30292	N	chr3:25381636	6	intronic	.	RARB	ENSG00000077092
rs150131624	chr17:73008442	-1.30292	N	chr17:72695211	4	upstream	.	.	.
rs566445195	chr16:46788947	-1.30292	N	N	NA	intronic	.	.	.
rs557922427	chr4:159730125	-1.30292	N	N	NA	intronic	.	FNIP2	ENSG00000052795
rs546249774	chr12:93592724	-1.30292	N	N	NA	ncRNA_intronic	.	.	.
rs7853195	chr9:97685298	-1.30292	Y	N	4	intronic	.	C9orf3	ENSG00000148120
