## Supplementary material for "TSABL: Trait Specific Annotation Based Locus Predictor": Table S6 (part 42 of 67)

### Sheet: ECG (continued)
rsid	hg19_chr:pos	score	used_in_model	500kb_window_lead	regulomedb	annt1	annt2	overlapping_gene_name	ENSG
rs369313409	chr18:19757231	-1.30292	N	N	4	intronic	.	GATA6	ENSG00000141448
rs567820006	chr2:179913538	-1.30292	N	N	NA	intronic	.	CCDC141	ENSG00000163492
rs567738354	chr3:123135967	-1.30292	N	chr3:123105721	NA	intronic	.	ADCY5	ENSG00000173175
rs561456386	chr11:102962382	-1.30292	N	N	NA	intronic	.	DCUN1D5	ENSG00000137692
rs6986061	chr8:17637674	-1.30292	N	N	1f	intronic	.	MTUS1	ENSG00000129422
rs191625345	chr5:172659375	-1.30292	N	chr5:173075213	4	UTR3	.	NKX2-5	ENSG00000183072
rs190910783	chr7:16386939	-1.30292	N	N	5	intronic	.	ISPD	ENSG00000214960
rs558054451	chr1:19923505	-1.30292	N	chr1:19981023	NA	UTR5	.	MINOS1-NBL1	ENSG00000270136
rs542973145	chr1:167617955	-1.30292	N	chr1:167600842	NA	intronic	.	RCSD1	ENSG00000198771
rs74614588	chr3:42085903	-1.30292	N	N	4	intergenic	.	.	.
rs117476760	chr18:33980512	-1.30292	N	N	6	intronic	.	FHOD3	ENSG00000134775
rs572749163	chr8:102066751	-1.30292	N	N	NA	ncRNA_exonic	.	.	.
rs531508906	chr7:35224135	-1.30292	N	N	NA	ncRNA_intronic	.	.	.
rs376913134	chr6:164573419	-1.30292	N	N	7	intergenic	.	.	.
rs539580684	chr4:124940163	-1.30292	N	N	NA	intergenic	.	.	.
rs115174997	chr3:69939037	-1.30292	N	N	5	intronic	.	MITF	ENSG00000187098
rs552345287	chr8:37620150	-1.30292	N	N	NA	UTR5	.	PROSC	ENSG00000147471
rs560010459	chr2:18740386	-1.30292	N	N	NA	intronic	.	NT5C1B-RDH14	ENSG00000250741
rs537957540	chr12:68042938	-1.30292	N	N	NA	exonic	nonsynonymous	DYRK2	ENSG00000127334
rs560448219	chr19:48611407	-1.30292	N	N	NA	intronic	.	PLA2G4C	ENSG00000105499
rs530403612	chr18:3254716	-1.30292	N	N	NA	intronic	.	MYL12A	ENSG00000101608
rs534173477	chr12:106676093	-1.30292	N	N	NA	intergenic	.	.	.
rs186301760	chr10:112428247	-1.30292	N	chr10:111969919	7	intronic	.	RBM20	ENSG00000203867
rs186810098	chr3:37055160	-1.30292	N	N	6	intronic	.	MLH1	ENSG00000076242
rs547208092	chr1:236864119	-1.30292	N	N	NA	intronic	.	ACTN2	ENSG00000077522
rs540626791	chr2:238774168	-1.30292	N	chr2:238873673	NA	intronic	.	RAMP1	ENSG00000132329
rs555362823	chr3:123164883	-1.30292	N	chr3:123105721	NA	intronic	.	ADCY5	ENSG00000173175
rs543544487	chr12:3363869	-1.30292	N	chr12:3020644	NA	intronic	.	TSPAN9	ENSG00000011105
rs148329064	chr6:6691620	-1.30292	N	chr6:7139161	4	intergenic	.	.	.
rs144843060	chr6:43762919	-1.30292	N	chr6:43693094	5	intergenic	.	.	.
rs554541125	chr4:140656626	-1.30292	N	N	NA	intronic	.	MAML3	ENSG00000196782
rs79563279	chr5:113526749	-1.30292	N	N	7	intergenic	.	.	.
rs553319995	chr12:111019445	-1.30292	N	chr12:111357727	NA	intronic	.	PPTC7	ENSG00000196850
rs77899077	chr8:98810639	-1.30292	N	N	2b	intronic	.	LAPTM4B	ENSG00000104341
rs529571843	chr22:44420744	-1.30292	N	chr22:44330031	NA	intronic	.	PARVB	ENSG00000188677
rs202010701	chr15:42211405	-1.30292	N	chr15:42266262	4	intronic	.	EHD4	ENSG00000103966
rs545211921	chr19:1512653	-1.30292	N	chr19:1132637	NA	intronic	.	ADAMTSL5	ENSG00000185761
rs189025361	chr5:167425283	-1.30292	N	N	4	intronic	.	TENM2	ENSG00000145934
rs538795939	chr9:128002337	-1.30292	N	N	NA	intronic	.	HSPA5	ENSG00000044574
rs542613470	chr1:168022734	-1.30292	N	chr1:167600842	NA	intronic	.	DCAF6	ENSG00000143164
rs567715192	chr8:41528653	-1.30292	N	N	NA	intronic	.	ANK1	ENSG00000029534
rs530250630	chr18:33974602	-1.30292	N	N	NA	intronic	.	FHOD3	ENSG00000134775
rs564266186	chr6:45950911	-1.30292	N	chr6:45569863	NA	intronic	.	CLIC5	ENSG00000112782
rs559793378	chr1:65633095	-1.30292	N	chr1:65848034	NA	intronic	.	AK4	ENSG00000162433
rs77613778	chr3:38657015	-1.30292	N	N	5	intronic	.	SCN5A	ENSG00000183873
rs556162237	chr8:134547408	-1.30292	N	chr8:134103953	NA	intronic	.	ST3GAL1	ENSG00000008513
rs2110194	chr3:37097087	-1.30292	N	N	6	intronic	.	LRRFIP2	ENSG00000093167
rs6689881	chr1:236672004	-1.30292	N	N	4	intergenic	.	.	.
rs570133234	chr1:198128000	-1.30292	N	chr1:197814823	NA	intronic	.	NEK7	ENSG00000151414
rs542952170	chr2:173955221	-1.30292	N	N	NA	intronic	.	MLTK	ENSG00000091436
rs192922667	chr15:64270788	-1.30292	N	chr15:64672002	5	intronic	.	DAPK2	ENSG00000035664
rs7769820	chr6:34760228	-1.30292	Y	chr6:34785079	4	intronic	.	UHRF1BP1	ENSG00000065060
rs568441255	chr3:188057568	-1.30292	N	chr3:188441161	NA	intronic	.	LPP	ENSG00000145012
rs570218934	chr8:133733519	-1.30292	N	chr8:134103953	NA	intronic	.	TMEM71	ENSG00000165071
rs17106868	chr10:93386671	-1.30292	N	chr10:93650603	7	intergenic	.	.	.
rs551625633	chr8:42398229	-1.30292	N	N	NA	intronic	.	SMIM19	ENSG00000176209
rs140132992	chr12:19191897	-1.30292	N	N	5	intergenic	.	.	.
rs543074821	chr1:237388617	-1.30292	N	N	NA	intronic	.	RYR2	ENSG00000198626
rs535402791	chr4:142055104	-1.30292	N	N	NA	upstream	.	.	.
rs573528253	chr3:66532709	-1.30292	N	N	NA	intronic	.	LRIG1	ENSG00000144749
rs573918916	chr6:41028068	-1.30292	N	chr6:41054262	NA	intronic	.	APOBEC2	ENSG00000124701
rs537031544	chr17:41855515	-1.30292	N	chr17:41926126	NA	intronic	.	DUSP3	ENSG00000108861
rs559697723	chr7:35226388	-1.30292	N	N	NA	upstream	.	.	.
rs143383616	chr2:135163232	-1.30292	N	chr2:134991024	2b	intronic	.	MGAT5	ENSG00000152127
rs183627885	chr10:112509362	-1.30292	N	N	5	intronic	.	RBM20	ENSG00000203867
rs562192243	chr2:241310889	-1.30292	N	chr2:241563739	NA	intergenic	.	.	.
rs80312152	chr5:41796251	-1.30292	N	N	3a	intronic	.	OXCT1	ENSG00000083720
rs371287969	chr8:41526112	-1.30292	N	N	5	intronic	.	ANK1	ENSG00000029534
rs187454440	chr10:81955538	-1.30292	N	chr10:82218964	7	intronic	.	ANXA11	ENSG00000122359
rs547694988	chr15:85407548	-1.30292	N	chr15:85178270	NA	intronic	.	ALPK3	ENSG00000136383
rs536009029	chr9:128510018	-1.30292	N	N	NA	intronic	.	PBX3	ENSG00000167081
rs114846179	chr3:105723656	-1.30292	N	chr3:105934953	6	intergenic	.	.	.
rs532247613	chr2:238772441	-1.30292	N	chr2:238873673	NA	intronic	.	RAMP1	ENSG00000132329
rs534107613	chr20:32030070	-1.30292	N	N	NA	intronic	.	SNTA1	ENSG00000101400
rs530094390	chr8:11542102	-1.30292	N	chr8:11836514	NA	intronic	.	.	.
rs182271531	chr1:237245593	-1.30292	N	N	7	intronic	.	RYR2	ENSG00000198626
rs558290582	chr10:50479161	-1.30292	N	chr10:50264204	NA	intergenic	.	.	.
rs182701147	chr9:92218431	-1.30292	N	N	4	intergenic	.	.	.
rs542656788	chr2:27505315	-1.30292	N	chr2:27295885	NA	UTR5	.	TRIM54	ENSG00000138100
rs568367985	chr16:75600653	-1.30292	N	N	NA	intronic	.	GABARAPL2	ENSG00000034713
rs183585934	chr2:86423022	-1.30292	N	N	2b	upstream	.	.	.
rs556265448	chr1:43152275	-1.30292	N	chr1:43409179	NA	intronic	.	YBX1	ENSG00000065978
rs77934408	chr13:32779840	-1.30292	N	N	4	intronic	.	FRY	ENSG00000073910
rs571608812	chr12:32975115	-1.30292	N	N	NA	intronic	.	PKP2	ENSG00000057294
rs141397094	chr20:43212996	-1.30292	N	chr20:43042364	4	intronic	.	PKIG	ENSG00000168734
rs113699231	chr6:166793973	-1.30292	N	N	7	intronic	.	MPC1	ENSG00000060762
rs190306980	chr9:14244880	-1.30292	N	chr9:14161670	7	intronic	.	NFIB	ENSG00000147862
rs535941105	chr9:14314284	-1.30292	N	chr9:14161670	NA	intronic	.	NFIB	ENSG00000147862
rs190306985	chr2:72490266	-1.30292	N	chr2:72077960	5	intronic	.	EXOC6B	ENSG00000144036
rs571664018	chr17:1015452	-1.30292	N	chr17:1373518	NA	intronic	.	ABR	ENSG00000159842
rs139833740	chr3:106954245	-1.30292	N	chr3:107381651	5	ncRNA_intronic	.	.	.
rs527802729	chr3:69918412	-1.30292	N	N	NA	intronic	.	MITF	ENSG00000187098
rs184741795	chr12:2483310	-1.30292	N	N	5	intronic	.	CACNA1C	ENSG00000151067
rs146196468	chr6:41021784	-1.30292	N	chr6:41054262	7	intronic	.	APOBEC2	ENSG00000124701
rs544149737	chr10:21162181	-1.30292	N	N	NA	intronic	.	NEBL	ENSG00000078114
rs543807980	chr7:10979830	-1.30292	N	N	NA	upstream	.	NDUFA4	ENSG00000189043
rs550549517	chr9:653096	-1.30292	N	chr9:288414	NA	intronic	.	KANK1	ENSG00000107104
rs555405319	chr12:94286510	-1.30292	N	chr12:94536803	NA	intergenic	.	.	.
rs575001140	chr14:33074643	-1.30292	N	N	NA	intronic	.	AKAP6	ENSG00000151320
rs556176952	chr6:17275627	-1.30292	N	N	NA	intergenic	.	.	.
rs550705084	chr17:17875289	-1.30292	N	chr17:17707105	NA	intronic	.	TOM1L2	ENSG00000175662
rs560481321	chr3:119366377	-1.30292	N	chr3:119736594	NA	intronic	.	POPDC2	ENSG00000121577
rs549093266	chr15:65044060	-1.30292	N	chr15:64672002	NA	intronic	.	RBPMS2	ENSG00000166831
rs146426359	chr9:97543992	-1.30292	N	N	7	intronic	.	C9orf3	ENSG00000148120
rs185585081	chr5:78672664	-1.30292	N	N	6	intronic	.	HOMER1	ENSG00000152413
rs548686116	chr2:238807478	-1.30292	N	chr2:238873673	NA	intronic	.	RAMP1	ENSG00000132329
rs116193631	chr22:18603489	-1.30292	N	chr22:19058146	7	intronic	.	TUBA8	ENSG00000183785
rs549937904	chr4:174429275	-1.30292	N	N	NA	intergenic	.	.	.
rs140996802	chr14:23903769	-1.30292	N	chr14:23755598	5	intronic	.	MYH7	ENSG00000092054
rs537700496	chr18:19768634	-1.30292	N	N	NA	intronic	.	GATA6	ENSG00000141448
rs557215523	chr6:53537985	-1.30292	N	N	NA	intergenic	.	.	.
rs552386868	chr3:138076492	-1.30292	N	N	NA	intronic	.	MRAS	ENSG00000158186
rs575911969	chr20:25291697	-1.30292	N	chr20:25194611	NA	intronic	.	ABHD12	ENSG00000100997
rs377450689	chr12:2618655	-1.30292	N	chr12:3020644	7	intronic	.	CACNA1C	ENSG00000151067
rs183018766	chr10:116369888	-1.30292	N	N	5	intronic	.	ABLIM1	ENSG00000099204
rs140893058	chr10:3112238	-1.30292	N	N	4	intronic	.	PFKP	ENSG00000067057
rs557229217	chr9:112919077	-1.30292	N	chr9:113338735	NA	intronic	.	AKAP2	ENSG00000241978
rs544273441	chr18:25656446	-1.30292	N	N	NA	intronic	.	CDH2	ENSG00000170558
rs548861460	chr3:25628736	-1.30292	N	chr3:25381636	NA	intronic	.	RARB	ENSG00000077092
rs530294901	chr2:159993414	-1.30292	N	chr2:160345024	NA	intronic	.	TANC1	ENSG00000115183
rs76820109	chr14:62218706	-1.30292	N	N	4	intergenic	.	.	.
rs550377264	chr17:73008524	-1.30292	N	chr17:72695211	NA	upstream	.	.	.
rs539557454	chr10:115826621	-1.30292	N	chr10:115719472	NA	intergenic	.	.	.
rs6496899	chr15:92710764	-1.30292	N	N	4	intronic	.	SLCO3A1	ENSG00000176463
rs4439107	chr8:124658688	-1.30292	N	N	5	intronic	.	KLHL38	ENSG00000175946
rs74551235	chr6:150575442	-1.30292	N	chr6:150373194	5	intergenic	.	.	.
rs578110875	chr12:585087	-1.30292	N	chr12:711662	NA	intronic	.	B4GALNT3	ENSG00000139044
rs113683760	chr20:32020031	-1.30292	N	N	5	intronic	.	SNTA1	ENSG00000101400
rs183573807	chr13:43652023	-1.30292	N	N	7	intronic	.	DNAJC15	ENSG00000120675
rs146891949	chr2:106004695	-1.30292	N	chr2:106433909	7	intronic	.	FHL2	ENSG00000115641
rs535924478	chr10:121061568	-1.30292	N	N	NA	intronic	.	GRK5	ENSG00000198873
rs116323370	chr1:120170578	-1.30292	N	N	5	intronic	.	ZNF697	ENSG00000143067
rs554971727	chr4:84406269	-1.30292	N	chr4:84159219	NA	UTR5	.	FAM175A	ENSG00000163322
rs558034559	chr2:3584037	-1.30292	N	N	NA	intergenic	.	.	.
rs151219063	chr4:141945019	-1.30292	N	N	5	intronic	.	RNF150	ENSG00000170153
rs551675235	chr13:20735080	-1.30292	N	N	NA	UTR5	.	GJA3	ENSG00000121743
rs12751677	chr1:236887625	-1.30292	N	N	4	intronic	.	ACTN2	ENSG00000077522
rs78771625	chr12:96098422	-1.30292	N	N	7	intronic	.	NTN4	ENSG00000074527
rs28730846	chr19:14218396	-1.30292	N	chr19:14499477	5	intronic	.	PRKACA	ENSG00000072062
rs563289184	chr14:34404411	-1.30292	N	N	NA	intronic	.	EGLN3	ENSG00000129521
rs543831729	chr12:56662351	-1.30292	N	chr12:56375137	NA	intronic	.	COQ10A	ENSG00000135469
rs570880238	chr3:42207154	-1.30292	N	N	NA	intronic	.	TRAK1	ENSG00000182606
rs553270000	chr12:119684097	-1.30292	N	chr12:120146925	NA	intergenic	.	.	.
rs555560844	chr1:173448947	-1.30292	N	chr1:173231898	NA	intronic	.	PRDX6	ENSG00000117592
rs532756757	chr10:121413718	-1.30292	N	N	NA	intronic	.	BAG3	ENSG00000151929
rs544252189	chr2:128407931	-1.30292	N	N	NA	intronic	.	LIMS2	ENSG00000072163
rs542368801	chr22:43097070	-1.30292	N	chr22:43549739	NA	intronic	.	.	.
rs568537275	chr20:25205908	-1.30292	N	chr20:25194611	NA	exonic	synonymous	ENTPD6	ENSG00000197586
rs116543372	chr9:14246678	-1.30292	N	chr9:14161670	6	intronic	.	NFIB	ENSG00000147862
rs558722213	chr7:35282040	-1.30292	N	N	NA	intronic	.	TBX20	ENSG00000164532
rs560480050	chr20:36793627	-1.30292	N	chr20:36895860	NA	UTR5	.	TGM2	ENSG00000198959
rs7318964	chr13:32778662	-1.30292	N	N	5	intronic	.	FRY	ENSG00000073910
rs193268434	chr3:123131135	-1.30292	N	chr3:123105721	4	intronic	.	ADCY5	ENSG00000173175
rs188510000	chr3:192297762	-1.30292	N	N	7	intronic	.	FGF12	ENSG00000114279
rs572118362	chr1:180579081	-1.30292	N	chr1:180905694	NA	intergenic	.	.	.
rs557429941	chr10:116385341	-1.30292	N	N	NA	intronic	.	ABLIM1	ENSG00000099204
rs137868894	chr2:237173419	-1.30292	N	N	6	upstream	.	.	.
rs111834226	chr17:36908121	-1.30292	N	chr17:37298789	4	upstream	.	.	.
rs151011231	chr12:33039979	-1.30292	N	N	6	intronic	.	PKP2	ENSG00000057294
rs574643487	chr4:174433255	-1.30292	N	N	NA	intergenic	.	.	.
rs529125759	chr15:85923863	-1.30292	N	chr15:86294211	NA	ncRNA_exonic	.	.	.
rs34689026	chr12:119619736	-1.30292	N	N	5	intronic	.	HSPB8	ENSG00000152137
rs147794536	chr1:12041997	-1.30292	N	chr1:12246175	4	intronic	.	MFN2	ENSG00000116688
rs116429029	chr9:116308888	-1.30292	N	chr9:116085822	5	intronic	.	RGS3	ENSG00000138835
rs373548260	chr8:124658148	-1.30292	N	N	5	exonic	nonsynonymous	KLHL38	ENSG00000175946
rs34474947	chr22:36807441	-1.30292	N	chr22:36545826	6	intergenic	.	.	.
rs4740865	chr9:716169	-1.30292	N	chr9:288414	2b	intronic	.	KANK1	ENSG00000107104
rs576127795	chr9:112625448	-1.30292	N	chr9:112722330	NA	intronic	.	PALM2-AKAP2	ENSG00000157654
rs535202159	chr1:115907126	-1.30292	N	N	NA	intergenic	.	.	.
rs141895622	chr16:30818093	-1.30292	N	chr16:30471109	5	intergenic	.	.	.
rs75408658	chr10:123882963	-1.30292	N	N	5	intronic	.	TACC2	ENSG00000138162
rs528553738	chr4:95465921	-1.30292	N	N	NA	intronic	.	PDLIM5	ENSG00000163110
rs138945081	chr17:48245077	-1.30292	N	N	5	exonic	nonsynonymous	SGCA	ENSG00000108823
rs537674210	chr12:3384513	-1.30292	N	chr12:3020644	NA	intronic	.	TSPAN9	ENSG00000011105
rs577447730	chr9:2572392	-1.30292	N	chr9:2622278	NA	ncRNA_intronic	.	.	.
rs114974079	chr3:123062009	-1.30292	N	chr3:123105721	5	intronic	.	ADCY5	ENSG00000173175
rs565916867	chr6:123940282	-1.30292	N	N	NA	intronic	.	TRDN	ENSG00000186439
rs2496136	chr6:13331450	-1.30292	N	N	5	intergenic	.	.	.
rs144414154	chr5:148664591	-1.30292	N	chr5:148198999	5	intronic	.	AFAP1L1	ENSG00000157510
rs533022329	chr4:174449618	-1.30292	N	N	NA	intronic	.	HAND2	ENSG00000164107
rs4711853	chr6:46457836	-1.30292	N	chr6:46885844	5	intronic	.	RCAN2	ENSG00000172348
rs188291507	chr15:71159214	-1.30292	N	chr15:70933290	7	intronic	.	LRRC49	ENSG00000137821
rs190251279	chr11:3013287	-1.30292	Y	chr11:2981896	4	intronic	.	NAP1L4	ENSG00000205531
rs564993910	chr13:32710818	-1.30292	N	N	NA	intronic	.	FRY	ENSG00000073910
rs563495188	chr5:78676207	-1.30292	N	N	NA	intronic	.	HOMER1	ENSG00000152413
rs571905391	chr19:39971890	-1.30292	N	chr19:39942569	NA	intronic	.	TIMM50	ENSG00000105197
rs368089717	chr4:3468037	-1.30292	N	chr4:3148276	2b	intronic	.	DOK7	ENSG00000175920
rs199936555	chr2:220501070	-1.30292	N	chr2:220049128	5	exonic	synonymous	SLC4A3	ENSG00000114923
rs546432171	chr10:93371396	-1.30292	N	chr10:93650603	NA	upstream	.	.	.
rs546432175	chr13:32820675	-1.30292	N	N	NA	intronic	.	FRY	ENSG00000073910
rs11063140	chr12:583090	-1.30292	N	chr12:711662	4	intronic	.	B4GALNT3	ENSG00000139044
rs374141643	chr7:158891682	-1.30292	N	N	4	intronic	.	VIPR2	ENSG00000106018
rs567967491	chr15:42246931	-1.30292	N	chr15:42266262	NA	intronic	.	EHD4	ENSG00000103966
rs572214710	chr9:532626	-1.30292	N	chr9:288414	NA	intronic	.	KANK1	ENSG00000107104
rs572214713	chr5:194138	-1.30292	N	N	NA	intronic	.	LRRC14B	ENSG00000185028
rs151028967	chr15:83734088	-1.30292	N	N	5	intronic	.	BTBD1	ENSG00000064726
rs537778739	chr1:41156158	-1.30292	N	chr1:41356780	NA	ncRNA_exonic	.	.	.
rs543439207	chr5:156972077	-1.30292	N	chr5:156655015	NA	intronic	.	ADAM19	ENSG00000135074
rs535610594	chr4:95349431	-1.30292	N	N	NA	intergenic	.	.	.
rs560578992	chr19:3953795	-1.30292	N	chr19:4090422	NA	ncRNA_intronic	.	.	.
rs181758310	chr7:31985945	-1.30292	N	N	7	intronic	.	PDE1C	ENSG00000154678
rs113982334	chr5:78790641	-1.30292	N	N	7	intronic	.	HOMER1	ENSG00000152413
rs181758317	chr3:105601278	-1.30292	N	chr3:105934953	5	intergenic	.	.	.
rs564287253	chr10:33505222	-1.30292	N	N	NA	intronic	.	NRP1	ENSG00000099250
rs60239786	chr14:55147156	-1.30292	N	N	6	intronic	.	SAMD4A	ENSG00000020577
rs550695315	chr15:35085418	-1.30292	N	N	NA	ncRNA_intronic	.	ACTC1	ENSG00000159251
rs186470556	chr2:33683464	-1.30292	N	N	6	intronic	.	RASGRP3	ENSG00000152689
rs558402719	chr6:137540365	-1.30292	N	chr6:137082948	NA	intronic	.	IFNGR1	ENSG00000027697
rs12433060	chr14:23910057	-1.30292	N	chr14:23755598	7	intergenic	.	.	.
rs570186579	chr16:68001004	-1.30292	N	chr16:68138091	NA	intronic	.	SLC12A4	ENSG00000124067
rs556818692	chr3:167579654	-1.30292	N	N	NA	intergenic	.	.	.
rs142782510	chr1:46489899	-1.30292	N	chr1:46513012	7	intronic	.	MAST2	ENSG00000086015
rs540601299	chr2:179777604	-1.30292	N	N	NA	intronic	.	CCDC141	ENSG00000163492
rs535229919	chr13:75900605	-1.30292	N	N	NA	intronic	.	TBC1D4	ENSG00000136111
rs538690906	chr12:6642774	-1.30292	N	chr12:6499533	NA	upstream	.	.	.
rs529099342	chr17:45296173	-1.30292	N	chr17:45329477	NA	intronic	.	MYL4	ENSG00000198336
rs206089	chr13:32857818	-1.30292	N	N	6	intronic	.	FRY	ENSG00000073910
rs557002246	chr11:119248260	-1.30292	N	N	NA	intronic	.	USP2	ENSG00000036672
rs80128652	chr3:119383428	-1.30292	N	chr3:119736594	4	intergenic	.	.	.
rs565736130	chr1:16346018	-1.30292	N	N	NA	upstream	.	.	.
rs537264800	chr5:115694279	-1.30292	N	N	NA	intergenic	.	.	.
rs555313778	chr7:49818123	-1.30292	N	chr7:50313352	NA	intronic	.	VWC2	ENSG00000188730
rs188022037	chr2:179887436	-1.30292	N	N	5	intronic	.	CCDC141	ENSG00000163492
rs538534838	chr15:90645726	-1.30292	N	chr15:90885806	NA	UTR5	.	IDH2	ENSG00000182054
rs77225299	chr3:138095850	-1.30292	N	N	7	intronic	.	MRAS	ENSG00000158186
rs545150113	chr22:43093906	-1.30292	N	chr22:43549739	NA	intronic	.	.	.
rs11072232	chr15:71159425	-1.30292	N	chr15:70933290	5	intronic	.	LRRC49	ENSG00000137821
rs11072231	chr15:71159400	-1.30292	N	chr15:70933290	5	intronic	.	LRRC49	ENSG00000137821
rs200980107	chr10:116307369	-1.30292	N	N	3a	intronic	.	ABLIM1	ENSG00000099204
rs532830283	chr2:88384765	-1.30292	N	N	NA	intronic	.	SMYD1	ENSG00000115593
rs527405081	chr18:48201009	-1.30292	N	chr18:48147793	NA	intronic	.	MAPK4	ENSG00000141639
rs182566029	chr10:112553993	-1.30292	N	N	5	intronic	.	RBM20	ENSG00000203867
rs114675218	chr18:34013067	-1.30292	N	N	7	intronic	.	FHOD3	ENSG00000134775
rs533934653	chr12:32969937	-1.30292	N	N	NA	intronic	.	PKP2	ENSG00000057294
rs11084072	chr19:51867829	-1.30292	N	chr19:52314161	4	intronic	.	ETFB	ENSG00000105379
rs9893307	chr17:27467399	-1.30292	N	chr17:27961562	4	intronic	.	MYO18A	ENSG00000196535
rs377502633	chr3:64680272	-1.30292	N	chr3:64705365	5	ncRNA_intronic	.	.	.
rs145277889	chr10:116458638	-1.30292	N	N	3a	intergenic	.	.	.
rs112420741	chr11:16899067	-1.30292	N	chr11:16618307	6	intronic	.	PLEKHA7	ENSG00000166689
rs535628915	chr12:96152708	-1.30292	N	N	NA	intronic	.	NTN4	ENSG00000074527
rs181821709	chr9:111800263	-1.30292	N	N	3a	intronic	.	TMEM245	ENSG00000106771
rs528295701	chr5:148522466	-1.30292	N	chr5:148198999	NA	intronic	.	ABLIM3	ENSG00000173210
rs548203580	chr18:34003607	-1.30292	N	N	NA	intronic	.	FHOD3	ENSG00000134775
rs115998542	chr15:25102135	-1.30292	N	N	5	intronic	.	SNRPN	ENSG00000128739
rs150282320	chr7:112579329	-1.30292	N	chr7:112782556	4	intronic	.	C7orf60	ENSG00000164603
rs141896503	chr4:186622873	-1.30292	N	N	7	intronic	.	SORBS2	ENSG00000154556
rs149936255	chr17:55162145	-1.30292	N	chr17:55463857	3a	upstream	.	.	.
rs576956261	chr9:134144675	-1.30292	N	N	NA	intronic	.	FAM78A	ENSG00000126882
rs192826369	chr1:232755002	-1.30292	N	N	5	intergenic	.	.	.
rs28526132	chr19:55668236	-1.30292	N	N	4	intronic	.	TNNI3	ENSG00000129991
rs370372225	chr1:60387721	-1.30292	N	N	7	intronic	.	CYP2J2	ENSG00000134716
rs11107149	chr12:94078544	-1.30292	N	chr12:94536803	5	intronic	.	CRADD	ENSG00000169372
rs2945506	chr18:47339798	-1.30292	N	N	3a	intronic	.	ACAA2	ENSG00000167315
rs189749302	chr12:2083594	-1.30292	N	N	7	intronic	.	DCP1B	ENSG00000151065
rs549679059	chr15:44395357	-1.30292	N	chr15:44027885	NA	intronic	.	FRMD5	ENSG00000171877
rs112102344	chr3:67705365	-1.30292	N	N	4	ncRNA_exonic	.	.	.
rs555262829	chr15:57941929	-1.30292	N	N	NA	intronic	.	GCOM1	ENSG00000137878
rs145926460	chr12:56868451	-1.30292	N	chr12:56375137	3a	exonic	synonymous	GLS2	ENSG00000135423
rs74857023	chr3:119053594	-1.30292	N	N	6	intronic	.	ARHGAP31	ENSG00000031081
rs186679351	chr16:46774767	-1.30292	N	N	7	intronic	.	MYLK3	ENSG00000140795
rs145050937	chr1:206857278	-1.30292	N	chr1:206968955	5	intergenic	.	.	.
rs576907026	chr18:56251990	-1.30292	N	chr18:56395588	NA	intronic	.	ALPK2	ENSG00000198796
rs553598338	chr8:17472681	-1.30292	N	N	NA	intronic	.	PDGFRL	ENSG00000104213
rs190580773	chr7:16704215	-1.30292	N	chr7:17015156	7	intronic	.	BZW2	ENSG00000136261
rs531224548	chr5:156150123	-1.30292	N	chr5:156442784	NA	intronic	.	SGCD	ENSG00000170624
rs541247942	chr8:142424020	-1.30292	N	chr8:142329460	NA	intergenic	.	PTP4A3	ENSG00000184489
rs577833488	chr1:232564960	-1.30292	N	N	NA	intronic	.	SIPA1L2	ENSG00000116991
rs183036751	chr3:192321643	-1.30292	N	N	5	intronic	.	FGF12	ENSG00000114279
rs149292491	chr5:1100763	-1.30292	N	chr5:1313242	4	intronic	.	SLC12A7	ENSG00000113504
rs568756642	chr4:114500007	-1.30292	N	N	NA	intronic	.	CAMK2D	ENSG00000145349
rs17163539	chr1:26390501	-1.30292	N	chr1:26834960	6	intronic	.	TRIM63	ENSG00000158022
rs12062108	chr1:100138817	-1.30292	N	N	6	intronic	.	PALMD	ENSG00000099260
rs79047956	chr2:40350397	-1.30292	N	N	5	ncRNA_intronic	.	SLC8A1	ENSG00000183023
rs533735902	chr3:42113733	-1.30292	N	N	NA	intergenic	.	.	.
rs145357494	chr14:73289806	-1.30292	N	chr14:73414316	4	intronic	.	DPF3	ENSG00000205683
rs576687741	chr2:98264756	-1.30292	N	chr2:98271575	NA	downstream	.	COX5B	ENSG00000135940
rs145357492	chr8:11499498	-1.30292	N	chr8:11836514	4	intergenic	.	.	.
rs17163536	chr1:26390490	-1.30292	N	chr1:26834960	6	intronic	.	TRIM63	ENSG00000158022
rs560082268	chr9:14303392	-1.30292	N	chr9:14161670	NA	intronic	.	NFIB	ENSG00000147862
rs577972481	chr1:232702005	-1.30292	N	N	NA	intergenic	.	.	.
rs1343352	chr10:115409399	-1.30292	N	chr10:115719472	6	intronic	.	NRAP	ENSG00000197893
rs147631029	chr4:186641393	-1.30292	N	N	6	intronic	.	SORBS2	ENSG00000154556
rs544881045	chr1:161284026	-1.30292	N	chr1:161620089	NA	upstream	.	.	.
rs138088232	chr8:134417046	-1.30292	N	chr8:134103953	4	intergenic	.	.	.
rs541727963	chr20:32006903	-1.30292	N	N	NA	intronic	.	SNTA1	ENSG00000101400
rs147323357	chr15:65043047	-1.30292	N	chr15:64672002	7	intronic	.	RBPMS2	ENSG00000166831
rs563941692	chr14:73332485	-1.30292	N	chr14:73414316	NA	intronic	.	DPF3	ENSG00000205683
rs188248680	chr9:101737276	-1.30292	N	N	2b	intronic	.	COL15A1	ENSG00000204291
rs554266316	chr8:17593268	-1.30292	N	N	NA	intronic	.	MTUS1	ENSG00000129422
rs562405336	chr3:119217579	-1.30292	N	N	NA	UTR5	.	TIMMDC1	ENSG00000113845
rs116929558	chr2:128411246	-1.30292	N	N	3a	intronic	.	LIMS2	ENSG00000072163
rs568106545	chr9:85877731	-1.30292	N	N	NA	intronic	.	FRMD3	ENSG00000172159
rs151131743	chr3:15563228	-1.30292	N	N	3a	UTR5	.	COLQ	ENSG00000206561
rs527865054	chr1:214203192	-1.30292	N	chr1:213937382	NA	intronic	.	PROX1	ENSG00000117707
rs372480947	chr15:85986364	-1.30292	N	chr15:86294211	2b	intronic	.	AKAP13	ENSG00000170776
rs539035236	chr1:205770378	-1.30292	N	chr1:205676263	NA	intronic	.	SLC41A1	ENSG00000133065
rs182678682	chr14:23914734	-1.30292	N	chr14:23755598	7	intergenic	.	.	.
rs838986	chr1:120175121	-1.30292	N	N	2b	intronic	.	ZNF697	ENSG00000143067
rs543743774	chr17:47491990	-1.30292	N	chr17:47488823	NA	intronic	.	PHB	ENSG00000167085
rs542982486	chr22:20010312	-1.30292	N	chr22:19971552	NA	intronic	.	TANGO2	ENSG00000183597
rs114494354	chr7:115996279	-1.30292	N	chr7:116357368	5	intergenic	.	.	.
rs55921103	chr3:69810294	-1.30292	N	N	5	intronic	.	MITF	ENSG00000187098
rs191064298	chr3:69810241	-1.30292	N	N	5	intronic	.	MITF	ENSG00000187098
rs569945733	chr14:31889267	-1.30292	N	N	NA	intronic	.	HEATR5A	ENSG00000129493
rs149275064	chr4:174447078	-1.30292	N	N	4	downstream	.	.	.
rs145803546	chr8:17925989	-1.30292	N	N	2c	intronic	.	ASAH1	ENSG00000104763
rs547105948	chr12:110732387	-1.30292	N	chr12:111133088	NA	intronic	.	ATP2A2	ENSG00000174437
rs138720794	chr7:128392026	-1.30292	N	chr7:128576086	5	intronic	.	CALU	ENSG00000128595
rs527247503	chr15:92508509	-1.30292	N	N	NA	intronic	.	SLCO3A1	ENSG00000176463
rs535967437	chr12:3259954	-1.30292	N	chr12:3020644	NA	intronic	.	TSPAN9	ENSG00000011105
rs544572914	chr5:32713406	-1.30292	N	N	NA	intronic	.	NPR3	ENSG00000113389
rs560645714	chr7:112580152	-1.30292	N	chr7:112782556	NA	upstream	.	.	.
rs142213497	chr7:116042273	-1.30292	N	chr7:116357368	5	intergenic	.	.	.
rs573907437	chr13:24145374	-1.30292	N	N	NA	intronic	.	TNFRSF19	ENSG00000127863
rs114322098	chr5:145451333	-1.30292	N	N	5	intergenic	.	.	.
rs75712904	chr5:173354342	-1.30292	N	chr5:173075213	7	intronic	.	CPEB4	ENSG00000113742
rs543487435	chr15:86261975	-1.30292	N	chr15:86294211	NA	intronic	.	AKAP13	ENSG00000170776
rs61998879	chr14:105044233	-1.30292	N	chr14:105258892	5	intergenic	.	.	.
rs534415544	chr2:170695301	-1.30292	N	N	NA	intronic	.	UBR3	ENSG00000144357
rs552556566	chr2:182854653	-1.30292	N	chr2:182373430	NA	intronic	.	PPP1R1C	ENSG00000150722
rs188343223	chr16:46776103	-1.30292	N	N	6	intronic	.	MYLK3	ENSG00000140795
rs57798755	chr2:105997836	-1.30292	N	chr2:106433909	3a	intronic	.	FHL2	ENSG00000115641
rs150583179	chr7:25159007	-1.30292	N	N	5	UTR3	.	.	.
rs548801695	chr1:6735767	-1.30292	N	N	NA	intronic	.	DNAJC11	ENSG00000007923
rs531133546	chr1:198182779	-1.30292	N	chr1:198663661	NA	intronic	.	NEK7	ENSG00000151414
rs3802348	chr9:134146116	-1.30292	N	N	4	intronic	.	FAM78A	ENSG00000126882
rs531851006	chr3:158281385	-1.30292	N	N	NA	ncRNA_intronic	.	.	.
rs544769067	chr14:73331012	-1.30292	N	chr14:73414316	NA	intronic	.	DPF3	ENSG00000205683
rs544769065	chr6:137540506	-1.30292	N	chr6:137082948	NA	UTR5	.	IFNGR1	ENSG00000027697
rs116812408	chr1:206829936	-1.30292	N	chr1:206968955	7	intergenic	.	.	.
rs556905259	chr10:112515977	-1.30292	N	N	NA	intronic	.	RBM20	ENSG00000203867
rs76656199	chr9:97676209	-1.30292	N	N	4	intronic	.	C9orf3	ENSG00000148120
rs73094348	chr2:238815227	-1.30292	N	chr2:238873673	6	intronic	.	RAMP1	ENSG00000132329
rs4937523	chr11:130347190	-1.30292	N	N	5	downstream	.	.	.
rs567399952	chr8:134508495	-1.30292	N	chr8:134103953	NA	intronic	.	ST3GAL1	ENSG00000008513
rs561200489	chr10:7834325	-1.30292	N	chr10:8287240	NA	intronic	.	ATP5C1	ENSG00000165629
rs140980510	chr2:18739509	-1.30292	N	N	5	intronic	.	NT5C1B-RDH14	ENSG00000250741
rs565022979	chr9:536660	-1.30292	N	chr9:288414	NA	intronic	.	KANK1	ENSG00000107104
rs190559150	chr9:14238927	-1.30292	N	chr9:14161670	4	intronic	.	NFIB	ENSG00000147862
rs576299634	chr4:174451754	-1.30292	N	N	NA	ncRNA_exonic	.	.	.
rs73359995	chr17:66464830	-1.30292	N	chr17:65975385	6	intronic	.	.	.
rs531682332	chr4:23792511	-1.30292	N	N	NA	intergenic	.	.	.
rs546002731	chr10:3954193	-1.30292	N	N	NA	intergenic	.	.	.
rs563059540	chr15:85386510	-1.30292	N	chr15:85178270	NA	intronic	.	ALPK3	ENSG00000136383
rs575214094	chr9:649937	-1.30292	N	chr9:288414	NA	intronic	.	KANK1	ENSG00000107104
rs545740487	chr15:42215439	-1.30292	N	chr15:42266262	NA	ncRNA_intronic	.	EHD4	ENSG00000103966
rs549126273	chr16:21085071	-1.30292	N	chr16:20915247	NA	intronic	.	DNAH3	ENSG00000158486
rs536291073	chr10:121412722	-1.30292	N	N	NA	intronic	.	BAG3	ENSG00000151929
rs77936437	chr7:107585626	-1.30292	N	N	5	intronic	.	LAMB1	ENSG00000091136
rs570948100	chr8:135827487	-1.30292	N	chr8:135747967	NA	intergenic	.	.	.
rs574712723	chr1:206898612	-1.30292	N	chr1:206968955	NA	intronic	.	MAPKAPK2	ENSG00000162889
rs570546634	chr20:42765833	-1.30292	N	chr20:42660286	NA	intronic	.	JPH2	ENSG00000149596
rs529804363	chr10:99343942	-1.30292	N	chr10:98978045	NA	upstream;downstream	.	.	.
rs151249766	chr3:32167313	-1.30292	N	N	6	intronic	.	GPD1L	ENSG00000152642
rs553502491	chr12:3261802	-1.30292	N	chr12:3020644	NA	intronic	.	TSPAN9	ENSG00000011105
rs74931266	chr7:149413528	-1.30292	N	N	5	intronic	.	KRBA1	ENSG00000133619
rs552483328	chr2:98264400	-1.30292	N	chr2:98271575	NA	intronic	.	COX5B	ENSG00000135940
rs115166922	chr3:159576267	-1.30292	N	chr3:159637678	5	intronic	.	IQCJ-SCHIP1	ENSG00000250588
rs190265018	chr3:27369128	-1.30292	N	chr3:27371843	5	intronic	.	NEK10	ENSG00000163491
rs577991049	chr17:27483735	-1.30292	N	chr17:27961562	NA	intronic	.	MYO18A	ENSG00000196535
rs564050911	chr18:34031703	-1.30292	N	N	NA	intronic	.	FHOD3	ENSG00000134775
rs559739345	chr7:149321192	-1.30292	N	chr7:148886058	NA	ncRNA_intronic	.	.	.
rs535553887	chr4:52903531	-1.30292	N	N	NA	intronic	.	SGCB	ENSG00000163069
rs144968435	chr4:114548330	-1.30292	N	N	6	intronic	.	CAMK2D	ENSG00000145349
rs546729104	chr12:3186790	-1.30292	N	chr12:3020644	NA	intronic	.	TSPAN9	ENSG00000011105
rs114810772	chr8:67044779	-1.30292	N	chr8:66910531	4	intronic	.	TRIM55	ENSG00000147573
rs146730795	chr2:105987155	-1.30292	N	chr2:106433909	3a	intronic	.	FHL2	ENSG00000115641
rs571418073	chr5:71603447	-1.30292	N	chr5:71748624	NA	intronic	.	MRPS27	ENSG00000113048
rs539281927	chr3:120318082	-1.30292	N	N	NA	intronic	.	NDUFB4	ENSG00000065518
rs188523578	chr4:53529564	-1.30292	N	N	5	intergenic	.	.	.
rs576789382	chr3:69862220	-1.30292	N	N	NA	intronic	.	MITF	ENSG00000187098
rs550331831	chr10:71092961	-1.30292	N	chr10:70607580	NA	intronic	.	HK1	ENSG00000156515
rs536734774	chr7:128387805	-1.30292	N	chr7:128576086	NA	UTR5	.	CALU	ENSG00000128595
rs536423701	chr7:123298404	-1.30292	N	N	NA	intronic	.	LMOD2	ENSG00000170807
rs6680929	chr1:237207093	-1.30292	N	N	5	intronic	.	RYR2	ENSG00000198626
rs115603328	chr14:94431634	-1.30292	N	chr14:94008080	4	intronic	.	ASB2	ENSG00000100628
rs191347687	chr4:24104608	-1.30292	N	N	5	intergenic	.	.	.
rs573697497	chr4:47766338	-1.30292	N	N	NA	intronic	.	CORIN	ENSG00000145244
rs184379200	chr2:64876435	-1.30292	N	N	4	intronic	.	SERTAD2	ENSG00000179833
rs552226765	chr7:44679168	-1.30292	N	chr7:44811223	NA	intronic	.	OGDH	ENSG00000105953
rs140446569	chr6:41026122	-1.30292	N	chr6:41054262	3a	intronic	.	APOBEC2	ENSG00000124701
rs547931944	chr1:205884904	-1.30292	N	chr1:205676263	NA	intronic	.	SLC26A9	ENSG00000174502
rs184758995	chr9:522128	-1.30292	N	chr9:288414	7	intronic	.	KANK1	ENSG00000107104
rs144798033	chr8:11599168	-1.30292	N	chr8:11836514	2b	intronic	.	GATA4	ENSG00000136574
rs534919560	chr1:237220733	-1.30292	N	N	NA	intronic	.	RYR2	ENSG00000198626
rs554389255	chr6:43763078	-1.30292	N	chr6:43693094	NA	intergenic	.	.	.
rs546272540	chr1:74936821	-1.30292	N	N	NA	intronic	.	TNNI3K	ENSG00000116783
rs571319227	chr12:48538640	-1.30292	N	chr12:48272895	NA	intronic	.	PFKM	ENSG00000152556
rs547927716	chr6:26226362	-1.30292	N	N	NA	downstream	.	.	.
rs561903544	chr9:112923245	-1.30292	N	chr9:113338735	NA	intronic	.	AKAP2	ENSG00000241978
rs557184727	chr8:11570731	-1.30292	N	chr8:11836514	NA	intronic	.	GATA4	ENSG00000136574
rs114114805	chr7:23340371	-1.30292	N	chr7:23513093	5	intronic	.	MALSU1	ENSG00000156928
rs560778865	chr10:33637638	-1.30292	N	N	NA	intergenic	.	.	.
rs570132856	chr11:9597533	-1.30292	N	chr11:9730141	NA	exonic	nonsynonymous	WEE1	ENSG00000166483
rs533272437	chr5:16460896	-1.30292	N	N	NA	intronic	.	ZNF622	ENSG00000173545
rs552825398	chr3:119217440	-1.30292	N	N	NA	UTR5	.	TIMMDC1	ENSG00000113845
rs570010222	chr10:33562167	-1.30292	N	N	NA	intronic	.	NRP1	ENSG00000099250
rs149796970	chr14:33289622	-1.30292	N	N	5	intronic	.	AKAP6	ENSG00000151320
rs554869057	chr6:36736407	-1.30292	N	chr6:36353934	NA	intronic	.	CPNE5	ENSG00000124772
rs565771607	chr2:101731300	-1.30292	N	chr2:101778319	NA	intronic	.	TBC1D8	ENSG00000204634
rs541100410	chr6:163148973	-1.30292	N	N	NA	intronic	.	PACRG	ENSG00000112530
rs562300410	chr2:159841725	-1.30292	N	N	NA	intronic	.	TANC1	ENSG00000115183
rs543601106	chr1:11867487	-1.30292	N	chr1:12246175	NA	intronic	.	CLCN6	ENSG00000011021
rs17796401	chr5:148700583	-1.30292	N	N	4	intronic	.	AFAP1L1	ENSG00000157510
rs551503705	chr7:150656886	-1.30292	N	chr7:150278589	NA	intronic	.	KCNH2	ENSG00000055118
rs372320717	chr4:123654261	-1.30292	N	chr4:123560939	4	intronic	.	BBS12	ENSG00000181004
rs533857478	chr9:134153959	-1.30292	N	N	NA	intergenic	.	.	.
rs544994168	chr10:112580619	-1.30292	N	N	NA	intronic	.	RBM20	ENSG00000203867
rs549476423	chr12:57113398	-1.30292	N	chr12:57493727	NA	intronic	.	NACA	ENSG00000196531
rs112480169	chr17:79848798	-1.30292	N	chr17:79402603	4	intronic	.	ALYREF	ENSG00000183684
rs113770432	chr12:114838199	-1.30292	N	N	4	intronic	.	TBX5	ENSG00000089225
rs563652241	chr7:157128492	-1.30292	N	N	NA	intergenic	.	.	.
rs554912129	chr7:21982201	-1.30292	N	N	NA	intronic	.	CDCA7L	ENSG00000164649
rs534165021	chr3:38690985	-1.30292	N	N	NA	intronic	.	SCN5A	ENSG00000183873
rs571899070	chr7:32107920	-1.30292	N	N	NA	intronic	.	PDE1C	ENSG00000154678
rs141912672	chr1:216932709	-1.30292	N	N	6	intronic	.	ESRRG	ENSG00000196482
rs564432582	chr12:94177735	-1.30292	N	chr12:94536803	NA	intronic	.	CRADD	ENSG00000169372
rs199969026	chr6:44216538	-1.30292	N	chr6:43804571	4	intronic	.	HSP90AB1	ENSG00000096384
rs555017616	chr9:112555055	-1.30292	N	chr9:112722330	NA	intronic	.	PALM2-AKAP2	ENSG00000157654
rs190945322	chr1:101574620	-1.30292	N	chr1:101100839	7	intergenic	.	.	.
rs547587503	chr6:150486233	-1.30292	N	chr6:150373194	NA	intronic	.	PPP1R14C	ENSG00000198729
rs532596696	chr12:19283956	-1.30292	N	N	NA	intronic	.	PLEKHA5	ENSG00000052126
rs79683418	chr1:236910632	-1.30292	N	N	5	intronic	.	ACTN2	ENSG00000077522
rs191096782	chr7:151360436	-1.30292	N	N	7	intronic	.	PRKAG2	ENSG00000106617
rs142641624	chr5:156971388	-1.30292	N	chr5:156655015	2b	intronic	.	ADAM19	ENSG00000135074
rs556201749	chr6:82460527	-1.30292	N	chr6:82463478	NA	intronic	.	FAM46A	ENSG00000112773
rs192370877	chr11:66140050	-1.30292	N	chr11:65705432	4	upstream	.	.	.
rs577380688	chr18:19759462	-1.30292	N	N	NA	intronic	.	GATA6	ENSG00000141448
rs142902180	chr3:188063536	-1.30292	N	chr3:188441161	5	intronic	.	LPP	ENSG00000145012
rs146173933	chr10:33618892	-1.30292	N	N	7	intronic	.	NRP1	ENSG00000099250
rs559511844	chr9:613227	-1.30292	N	chr9:288414	NA	intronic	.	KANK1	ENSG00000107104
rs143010989	chr11:66136972	-1.30292	N	chr11:65705432	4	exonic	nonsynonymous	SLC29A2	ENSG00000174669
rs7306778	chr12:617308	-1.30292	N	chr12:711662	7	intronic	.	B4GALNT3	ENSG00000139044
rs144243865	chr1:170117505	-1.30292	N	chr1:169665632	7	intronic	.	METTL11B	ENSG00000203740
rs142315311	chr13:42488172	-1.30292	N	chr13:42955367	6	intronic	.	VWA8	ENSG00000102763
rs540739686	chr4:140224032	-1.30292	N	N	NA	intronic	.	NAA15	ENSG00000164134
rs10866147	chr4:65269438	-1.30292	N	N	7	intronic	.	TECRL	ENSG00000205678
rs543173887	chr22:46633718	-1.30292	N	chr22:46615376	NA	UTR3	.	PPARA	ENSG00000186951
rs116811326	chr10:116372261	-1.30292	N	N	7	intronic	.	ABLIM1	ENSG00000099204
rs397517693	chr2:179640113	-1.30292	N	N	7	exonic	nonsynonymous	TTN	ENSG00000155657
rs577355405	chr4:95457337	-1.30292	N	N	NA	intronic	.	PDLIM5	ENSG00000163110
rs187269222	chr12:93568943	-1.30292	N	N	7	ncRNA_intronic	.	.	.
rs555659077	chr15:92464111	-1.30292	N	N	NA	intronic	.	SLCO3A1	ENSG00000176463
rs556562190	chr9:97712279	-1.30292	N	N	NA	intronic	.	C9orf3	ENSG00000148120
rs557652449	chr12:111005416	-1.30292	N	chr12:111357727	NA	intronic	.	PPTC7	ENSG00000196850
rs28915369	chr22:43098000	-1.30292	N	chr22:43549739	5	intronic	.	.	.
rs573807105	chr4:84205371	-1.30292	N	chr4:83903895	NA	intronic	.	COQ2	ENSG00000173085
rs184210503	chr3:12686767	-1.30292	N	chr3:12267780	5	intronic	.	RAF1	ENSG00000132155
rs558781527	chr16:82765775	-1.30292	N	N	NA	intronic	.	CDH13	ENSG00000140945
rs114543277	chr8:134547170	-1.30292	N	chr8:134103953	5	intronic	.	ST3GAL1	ENSG00000008513
rs187667311	chr6:13330461	-1.30292	N	N	6	intergenic	.	.	.
rs149109937	chr6:43762863	-1.30292	N	chr6:43693094	5	intergenic	.	.	.
rs557203899	chr2:3582253	-1.30292	N	N	NA	intergenic	.	.	.
rs190293121	chr4:23893767	-1.30292	N	N	7	intergenic	.	.	.
rs144212792	chr3:188062553	-1.30292	N	chr3:188441161	7	intronic	.	LPP	ENSG00000145012
rs559049717	chr7:66460908	-1.30292	N	N	NA	upstream	.	.	.
rs572058991	chr5:41475840	-1.30292	N	N	NA	intronic	.	PLCXD3	ENSG00000182836
rs78502985	chr6:105629323	-1.30292	N	N	5	intergenic	.	.	.
rs542010172	chr5:65894444	-1.30292	N	N	NA	intronic	.	MAST4	ENSG00000069020
rs145128243	chr15:83420180	-1.30292	N	N	4	ncRNA_intronic	.	.	.
rs561217856	chr3:123130098	-1.30292	N	chr3:123105721	NA	intronic	.	ADCY5	ENSG00000173175
rs145971038	chr1:214191798	-1.30292	N	chr1:213937382	7	intronic	.	PROX1	ENSG00000117707
rs60090251	chr18:8560506	-1.30292	N	N	5	intergenic	.	.	.
rs183840093	chr5:145443070	-1.30292	N	N	6	downstream	.	.	.
rs542957746	chr3:64674281	-1.30292	N	chr3:64705365	NA	ncRNA_intronic	.	.	.
rs541300227	chr8:126341221	-1.30292	N	chr8:126474356	NA	intronic	.	NSMCE2	ENSG00000156831
rs181042889	chr5:175842166	-1.30292	N	N	5	intronic	.	CLTB	ENSG00000175416
rs117480892	chr8:98804175	-1.30292	N	N	5	intronic	.	LAPTM4B	ENSG00000104341
rs148156471	chr10:18769790	-1.30292	N	N	5	intronic	.	CACNB2	ENSG00000165995
rs1333688	chr10:116317147	-1.30292	N	N	7	intronic	.	ABLIM1	ENSG00000099204
rs1333689	chr10:116390475	-1.30292	N	N	5	intronic	.	ABLIM1	ENSG00000099204
rs368252387	chr12:2619215	-1.30292	N	chr12:3020644	5	intronic	.	CACNA1C	ENSG00000151067
rs1333687	chr10:116381611	-1.30292	N	N	7	intronic	.	ABLIM1	ENSG00000099204
rs1333684	chr10:116425569	-1.30292	N	N	5	intronic	.	ABLIM1	ENSG00000099204
rs1333682	chr10:116417547	-1.30292	N	N	5	intronic	.	ABLIM1	ENSG00000099204
rs1333683	chr10:116425568	-1.30292	N	N	5	intronic	.	ABLIM1	ENSG00000099204
rs1333681	chr10:116413126	-1.30292	N	N	5	intronic	.	ABLIM1	ENSG00000099204
rs117078977	chr10:112544798	-1.30292	N	N	7	intronic	.	RBM20	ENSG00000203867
rs17744246	chr3:187666519	-1.30292	N	chr3:187652724	5	intergenic	.	.	.
rs567979770	chr2:40514504	-1.30292	N	N	NA	intronic	.	SLC8A1	ENSG00000183023
rs587661070	chr1:120176831	-1.30292	N	N	NA	intronic	.	ZNF697	ENSG00000143067
rs114050279	chr8:17941810	-1.30292	N	N	4	UTR5	.	ASAH1	ENSG00000104763
rs575404973	chr3:128097648	-1.30292	N	chr3:128381270	NA	intronic	.	EEFSEC	ENSG00000132394
rs183175862	chr5:173328481	-1.30292	N	chr5:173075213	6	intronic	.	CPEB4	ENSG00000113742
rs572092522	chr14:55098908	-1.30292	N	N	NA	intronic	.	SAMD4A	ENSG00000020577
rs571321734	chr11:113127106	-1.30292	N	N	NA	intronic	.	NCAM1	ENSG00000149294
rs568083007	chr2:134898963	-1.30292	N	chr2:134991024	NA	intergenic	.	.	.
rs573715845	chr8:135825077	-1.30292	N	chr8:135747967	NA	intergenic	.	.	.
rs549875038	chr1:167606199	-1.30292	N	chr1:167600842	NA	intronic	.	RCSD1	ENSG00000198771
rs187803584	chr9:100277872	-1.30292	N	N	6	intronic	.	TMOD1	ENSG00000136842
rs142956777	chr1:206894454	-1.30292	N	chr1:206968955	5	intronic	.	MAPKAPK2	ENSG00000162889
rs548491692	chr2:33747752	-1.30292	N	N	NA	intronic	.	RASGRP3	ENSG00000152689
rs549776799	chr9:112565836	-1.30292	N	chr9:112722330	NA	intronic	.	PALM2-AKAP2	ENSG00000157654
rs569383938	chr9:95964488	-1.30292	N	chr9:95684697	NA	intronic	.	WNK2	ENSG00000165238
rs564260493	chr10:123909548	-1.30292	N	N	NA	intronic	.	TACC2	ENSG00000138162
rs73305882	chr10:50491186	-1.30292	N	chr10:50264204	4	intergenic	.	.	.
rs561273597	chr7:116081805	-1.30292	N	chr7:116357368	NA	intergenic	.	.	.
rs569383932	chr10:75007260	-1.30292	N	N	NA	ncRNA_intronic	.	DNAJC9	ENSG00000213551
rs114574323	chr3:194195758	-1.30292	N	chr3:194138782	4	intergenic	.	.	.
rs114154301	chr9:101725332	-1.30292	N	N	4	intronic	.	COL15A1	ENSG00000204291
rs151322629	chr6:16206999	-1.30292	N	N	2b	intergenic	.	.	.
rs534466222	chr9:2663530	-1.30292	N	chr9:2622278	NA	intergenic	.	.	.
rs549590610	chr5:32714228	-1.30292	N	N	NA	intronic	.	NPR3	ENSG00000113389
rs79889581	chr2:179711234	-1.30292	N	N	3a	intronic	.	CCDC141	ENSG00000163492
rs145673949	chr4:123608679	-1.30292	N	chr4:123560939	7	ncRNA_intronic	.	.	.
rs564218050	chr8:125365014	-1.30292	N	N	NA	intronic	.	TMEM65	ENSG00000164983
rs540001473	chr8:42270903	-1.30292	N	N	NA	intergenic	.	.	.
rs564640358	chr9:100293284	-1.30292	N	N	NA	intronic	.	TMOD1	ENSG00000136842
rs562181191	chr9:108463378	-1.30292	N	N	NA	intronic	.	TMEM38B	ENSG00000095209
rs551573038	chr17:4698985	-1.30292	N	chr17:5183204	NA	upstream	.	.	.
rs528658653	chr18:9102740	-1.30292	N	N	NA	UTR5	.	NDUFV2	ENSG00000178127
rs566225518	chr19:51868444	-1.30292	N	chr19:52314161	NA	intronic	.	ETFB	ENSG00000105379
rs1538114	chr1:165603894	-1.30292	N	N	5	intronic	.	MGST3	ENSG00000143198
rs571301605	chr4:63902016	-1.30292	N	N	NA	intergenic	.	.	.
rs187615300	chr7:75936578	-1.30292	N	chr7:75460571	2b	intergenic	.	.	.
rs144833970	chr22:34297133	-1.30292	N	N	5	intronic	.	LARGE	ENSG00000133424
rs150575721	chr6:118861689	-1.30292	N	N	7	intronic	.	CEP85L	ENSG00000111860
rs185152329	chr8:11537218	-1.30292	N	chr8:11836514	4	intronic	.	.	.
rs557619760	chr1:237939238	-1.30292	N	N	NA	intronic	.	RYR2	ENSG00000198626
rs529024031	chr2:106042636	-1.30292	N	chr2:106433909	NA	intronic	.	FHL2	ENSG00000115641
rs565425914	chr2:159967998	-1.30292	N	chr2:160345024	NA	intronic	.	TANC1	ENSG00000115183
rs192182713	chr10:33638955	-1.30292	N	N	5	intergenic	.	.	.
rs530895777	chr11:126223928	-1.30292	N	chr11:126024042	NA	ncRNA_intronic	.	.	.
rs570881186	chr10:7830504	-1.30292	N	chr10:8287240	NA	intronic	.	ATP5C1	ENSG00000165629
rs182202603	chr15:64301551	-1.30292	N	chr15:64672002	3a	intronic	.	DAPK2	ENSG00000035664
rs537184731	chr1:236887009	-1.30292	N	N	NA	intronic	.	ACTN2	ENSG00000077522
rs146637865	chr8:33423909	-1.30292	N	N	4	intronic	.	RNF122	ENSG00000133874
rs534692256	chr8:38794588	-1.30292	N	chr8:38804069	NA	intronic	.	PLEKHA2	ENSG00000169499
rs568505254	chr7:45196621	-1.30292	N	chr7:44811223	NA	upstream	.	.	.
rs148729721	chr7:112580807	-1.30292	N	chr7:112782556	3a	upstream	.	.	.
rs556403887	chr1:241682341	-1.30292	N	chr1:242034263	NA	intronic	.	FH	ENSG00000091483
rs543027364	chr18:34018026	-1.30292	N	N	NA	intronic	.	FHOD3	ENSG00000134775
rs147154868	chr1:232709822	-1.30292	N	N	5	intergenic	.	.	.
rs564444294	chr3:160282026	-1.30292	N	N	NA	intronic	.	KPNA4	ENSG00000186432
rs144637267	chr4:114367939	-1.30292	N	N	7	intergenic	.	.	.
rs531388339	chr10:81954791	-1.30292	N	chr10:82218964	NA	intronic	.	ANXA11	ENSG00000122359
rs565324747	chr5:172675690	-1.30292	N	chr5:173075213	NA	intergenic	.	.	.
rs59942874	chr15:25092734	-1.30292	N	N	7	intronic	.	SNRPN	ENSG00000128739
rs531161326	chr22:42486535	-1.30292	N	chr22:42418910	NA	intronic	.	NDUFA6	ENSG00000184983
rs144057675	chr15:63338446	-1.30292	N	chr15:63791228	4	intronic	.	TPM1	ENSG00000140416
rs557751557	chr6:46406550	-1.30292	N	chr6:46885844	NA	intronic	.	RCAN2	ENSG00000172348
rs558614452	chr22:34227648	-1.30292	N	N	NA	intronic	.	LARGE	ENSG00000133424
rs567504976	chr8:1996386	-1.30292	N	N	NA	intronic	.	MYOM2	ENSG00000036448
rs537135985	chr22:18597854	-1.30292	N	chr22:19058146	NA	intronic	.	TUBA8	ENSG00000183785
rs3924989	chr18:3177891	-1.30292	N	N	4	intronic	.	MYOM1	ENSG00000101605
rs574142169	chr5:41485564	-1.30292	N	N	NA	intronic	.	PLCXD3	ENSG00000182836
rs147832241	chr1:120179215	-1.30292	N	N	5	intronic	.	ZNF697	ENSG00000143067
rs12378412	chr9:615225	-1.30292	N	chr9:288414	7	intronic	.	KANK1	ENSG00000107104
rs192111388	chr4:6841271	-1.30292	N	chr4:6969919	5	intronic	.	KIAA0232	ENSG00000170871
rs554366380	chr3:187915490	-1.30292	N	chr3:187652724	NA	intronic	.	.	.
rs190127155	chr4:186595122	-1.30292	N	N	5	intronic	.	SORBS2	ENSG00000154556
rs190319810	chr14:55155852	-1.30292	N	N	6	intronic	.	SAMD4A	ENSG00000020577
rs186920782	chr2:173942441	-1.30292	N	N	4	intronic	.	MLTK	ENSG00000091436
rs139081118	chr2:197456175	-1.30292	N	chr2:196974333	5	intronic	.	HECW2	ENSG00000138411
rs553693728	chr22:34312300	-1.30292	N	N	NA	intronic	.	LARGE	ENSG00000133424
rs548211585	chr10:91238443	-1.30292	N	chr10:91002804	NA	intronic	.	SLC16A12	ENSG00000152779
rs556509530	chr9:97766488	-1.30292	N	chr9:98243868	NA	intronic	.	C9orf3	ENSG00000148120
rs564033532	chr3:187667551	-1.30292	N	chr3:187652724	NA	intergenic	.	.	.
rs570268714	chr1:237270453	-1.30292	N	N	NA	intronic	.	RYR2	ENSG00000198626
rs180777642	chr6:105613514	-1.30292	N	N	5	ncRNA_intronic	.	POPDC3	ENSG00000132429
rs143666783	chr12:21922039	-1.30292	N	N	6	intronic	.	KCNJ8	ENSG00000121361
rs542769171	chr10:81918330	-1.30292	N	chr10:82218964	NA	intronic	.	ANXA11	ENSG00000122359
rs543095128	chr5:133746919	-1.30292	N	chr5:133619966	NA	intronic	.	CDKN2AIPNL	ENSG00000237190
rs557724466	chr2:159994760	-1.30292	N	chr2:160345024	NA	intronic	.	TANC1	ENSG00000115183
rs530367140	chr18:8609903	-1.30292	N	N	NA	exonic	stopgain	RAB12	ENSG00000206418
rs79236830	chr22:26139036	-1.30292	N	N	4	intronic	.	MYO18B	ENSG00000133454
rs535625444	chr14:32926238	-1.30292	N	N	NA	intronic	.	AKAP6	ENSG00000151320
rs180781224	chr5:175120103	-1.30292	N	N	5	intergenic	.	.	.
rs566252000	chr9:97541171	-1.30292	N	N	NA	intronic	.	C9orf3	ENSG00000148120
rs535080875	chr2:40645887	-1.30292	N	N	NA	intronic	.	SLC8A1	ENSG00000183023
rs370263247	chr1:74861966	-1.30292	N	N	7	intronic	.	TNNI3K	ENSG00000116783
rs556906361	chr20:33574662	-1.30292	N	N	NA	intronic	.	MYH7B	ENSG00000078814
rs533009735	chr14:76734423	-1.30292	N	N	NA	intergenic	.	.	.
rs578178969	chr2:198755964	-1.30292	N	chr2:198544183	NA	intronic	.	PLCL1	ENSG00000115896
rs538926354	chr10:78191221	-1.30292	N	N	NA	intronic	.	C10orf11	ENSG00000148655
rs58896389	chr4:8287783	-1.30292	N	N	5	intronic	.	HTRA3	ENSG00000170801
rs184893077	chr16:23606803	-1.30292	N	chr16:23797512	4	intronic	.	NDUFAB1	ENSG00000004779
rs140365942	chr6:105673777	-1.30292	N	N	4	intergenic	.	.	.
rs575274949	chr15:86164842	-1.30292	N	chr15:86294211	NA	intronic	.	AKAP13	ENSG00000170776
rs200174012	chr22:26159313	-1.30292	N	N	4	exonic	nonsynonymous	MYO18B	ENSG00000133454
rs150172616	chr9:112889520	-1.30292	N	chr9:113338735	4	intronic	.	AKAP2	ENSG00000241978
rs149385864	chr4:186657816	-1.30292	N	N	7	intronic	.	SORBS2	ENSG00000154556
rs536882518	chr4:23895677	-1.30292	N	N	NA	intergenic	.	.	.
rs182272235	chr3:52564589	-1.30292	N	chr3:52873984	5	intronic	.	NT5DC2	ENSG00000168268
rs189907731	chr17:17833786	-1.30292	N	chr17:17707105	7	intronic	.	TOM1L2	ENSG00000175662
rs7741644	chr6:118848485	-1.30292	N	N	7	intronic	.	CEP85L	ENSG00000111860
rs730158	chr3:138078198	-1.30292	Y	N	5	intronic	.	MRAS	ENSG00000158186
rs565219214	chr8:97273491	-1.30292	N	N	NA	intronic	.	MTERFD1	ENSG00000156469
rs568998226	chr3:138079759	-1.30292	N	N	NA	intronic	.	MRAS	ENSG00000158186
rs533677434	chr2:179658060	-1.30292	N	N	NA	intronic	.	TTN	ENSG00000155657
rs560836914	chr3:69837203	-1.30292	N	N	NA	intronic	.	MITF	ENSG00000187098
rs558812968	chr1:116298713	-1.30292	N	N	NA	intronic	.	CASQ2	ENSG00000118729
rs544936393	chr14:55047732	-1.30292	N	N	NA	intronic	.	SAMD4A	ENSG00000020577
rs12566431	chr1:84972341	-1.30292	N	N	2b	intronic	.	.	.
rs114171134	chr4:114508767	-1.30292	N	N	7	intronic	.	CAMK2D	ENSG00000145349
rs573855555	chr7:112633845	-1.30292	N	chr7:112782556	NA	ncRNA_intronic	.	.	.
rs573355968	chr18:34011306	-1.30292	N	N	NA	intronic	.	FHOD3	ENSG00000134775
rs375193691	chr12:22093315	-1.30292	N	N	6	intergenic	.	.	.
rs1014029	chr4:114588187	-1.30292	N	N	5	intronic	.	CAMK2D	ENSG00000145349
rs531051874	chr6:150507194	-1.30292	N	chr6:150373194	NA	intronic	.	PPP1R14C	ENSG00000198729
rs531051873	chr4:186628460	-1.30292	N	N	NA	intronic	.	SORBS2	ENSG00000154556
rs181352505	chr9:134172424	-1.30292	N	N	3a	intronic	.	PPAPDC3	ENSG00000160539
rs534836521	chr6:6691308	-1.30292	N	chr6:7139161	NA	intergenic	.	.	.
rs369450838	chr15:42242137	-1.30292	N	chr15:42266262	2b	intronic	.	EHD4	ENSG00000103966
rs190820868	chr2:27487202	-1.30292	N	chr2:27295885	3a	intergenic	.	.	.
rs550305374	chr1:116292883	-1.30292	N	N	NA	intronic	.	CASQ2	ENSG00000118729
rs181824391	chr13:32683002	-1.30292	N	N	6	intronic	.	FRY	ENSG00000073910
rs150754675	chr14:32870870	-1.30292	N	N	6	intronic	.	AKAP6	ENSG00000151320
rs575880266	chr15:58001750	-1.30292	N	N	NA	intronic	.	GCOM1	ENSG00000137878
rs535089394	chr17:66950518	-1.30292	N	N	NA	intronic	.	ABCA8	ENSG00000141338
rs191262705	chr3:105380769	-1.30292	N	N	6	intronic	.	CBLB	ENSG00000114423
rs139775889	chr7:150670206	-1.30292	N	chr7:150278589	5	intronic	.	KCNH2	ENSG00000055118
rs6986483	chr8:52577577	-1.30292	N	N	5	intronic	.	PXDNL	ENSG00000147485
rs80113656	chr11:47562057	-1.30292	N	chr11:47454152	2b	intronic	.	CELF1	ENSG00000149187
rs188102192	chr7:35244013	-1.30292	N	N	5	intronic	.	TBX20	ENSG00000164532
rs374906705	chr4:186578579	-1.30292	N	N	5	exonic	nonsynonymous	SORBS2	ENSG00000154556
rs575114685	chr12:50221332	-1.30292	N	chr12:50599709	NA	intronic	.	NCKAP5L	ENSG00000167566
rs571829508	chr3:192397406	-1.30292	N	N	NA	intronic	.	FGF12	ENSG00000114279
rs116049764	chr9:71346033	-1.30292	N	N	3b	intronic	.	PIP5K1B	ENSG00000107242
rs530190845	chr12:93775101	-1.30292	N	chr12:94144175	NA	ncRNA_intronic	.	NUDT4	ENSG00000173598
rs187643221	chr4:186605108	-1.30292	N	N	7	intronic	.	SORBS2	ENSG00000154556
rs191357369	chr3:179376229	-1.30292	N	N	6	intronic	.	USP13	ENSG00000058056
rs546150385	chr3:188016232	-1.30292	N	chr3:188441161	NA	intronic	.	LPP	ENSG00000145012
rs532024672	chr15:85926279	-1.30292	N	chr15:86294211	NA	intronic	.	AKAP13	ENSG00000170776
rs546150380	chr4:120071010	-1.30292	N	chr4:120264996	NA	intronic	.	MYOZ2	ENSG00000172399
rs527326244	chr3:98464457	-1.30292	N	chr3:98428155	NA	intronic	.	ST3GAL6	ENSG00000064225
rs531425400	chr3:188068955	-1.30292	N	chr3:188441161	NA	intronic	.	LPP	ENSG00000145012
rs532505923	chr4:174463523	-1.30292	N	N	NA	downstream	.	.	.
rs538406113	chr3:69887647	-1.30292	N	N	NA	intronic	.	MITF	ENSG00000187098
rs13270962	chr8:40010561	-1.30292	N	N	4	upstream	.	.	.
rs183748610	chr11:61560268	-1.30292	N	chr11:61398595	2b	UTR5	.	FEN1	ENSG00000168496
rs536803151	chr6:30749044	-1.30292	N	N	NA	intergenic	.	.	.
rs532453697	chr1:116247476	-1.30292	N	N	NA	intronic	.	CASQ2	ENSG00000118729
rs553610356	chr11:34363803	-1.30292	N	chr11:33903609	NA	intronic	.	ABTB2	ENSG00000166016
rs587711879	chr6:157746143	-1.30292	N	N	NA	upstream	.	.	.
rs1031476	chr12:50218433	-1.30292	Y	chr12:50599709	5	intronic	.	NCKAP5L	ENSG00000167566
rs1031477	chr12:50218644	-1.30292	Y	chr12:50599709	5	intronic	.	NCKAP5L	ENSG00000167566
rs546558882	chr3:66419728	-1.30292	N	N	NA	intronic	.	SLC25A26	ENSG00000144741
rs11776694	chr8:134512809	-1.30292	N	chr8:134103953	3a	intronic	.	ST3GAL1	ENSG00000008513
rs543703851	chr2:237172279	-1.30292	N	N	NA	intronic	.	ASB18	ENSG00000182177
rs566261111	chr7:149320281	-1.30292	N	chr7:148886058	NA	ncRNA_intronic	.	.	.
rs183825582	chr12:3369506	-1.30292	N	chr12:3020644	5	intronic	.	TSPAN9	ENSG00000011105
rs188079311	chr1:167625371	-1.30292	N	chr1:167600842	7	intronic	.	RCSD1	ENSG00000198771
rs1680728	chr14:34506833	-1.30292	N	N	5	intergenic	.	.	.
rs370707211	chr2:160020934	-1.30292	N	chr2:160345024	4	intronic	.	TANC1	ENSG00000115183
rs561424362	chr10:73938254	-1.30292	N	chr10:73520632	NA	intronic	.	ASCC1	ENSG00000138303
rs550345419	chr18:25548598	-1.30292	N	N	NA	intronic	.	CDH2	ENSG00000170558
rs578197037	chr5:175814594	-1.30292	N	N	NA	intronic	.	NOP16	ENSG00000048162
rs533621400	chr3:119377328	-1.30292	N	chr3:119736594	NA	intronic	.	POPDC2	ENSG00000121577
rs558792105	chr6:122721382	-1.30292	N	chr6:122746938	NA	intronic	.	HSF2	ENSG00000025156
rs190796343	chr9:116305606	-1.30292	N	chr9:116085822	4	intronic	.	RGS3	ENSG00000138835
rs531536598	chr12:110732705	-1.30292	N	chr12:111133088	NA	intronic	.	ATP2A2	ENSG00000174437
rs3814790	chr13:24153202	-1.30292	N	N	4	intronic	.	TNFRSF19	ENSG00000127863
rs569522916	chr17:37822770	-1.30292	N	chr17:38157841	NA	UTR3	.	.	.
rs552852857	chr3:160818194	-1.30292	N	N	NA	intronic	.	B3GALNT1	ENSG00000169255
rs28619498	chr15:98433655	-1.30292	N	N	5	intergenic	.	.	.
rs547420469	chr2:159887824	-1.30292	N	chr2:160345024	NA	intronic	.	TANC1	ENSG00000115183
rs550249186	chr16:4289424	-1.30292	N	chr16:4476089	NA	intronic	.	SRL	ENSG00000185739
rs145198822	chr1:57131687	-1.30292	N	chr1:56905524	5	intronic	.	PRKAA2	ENSG00000162409
rs192814756	chr7:73096937	-1.30292	N	chr7:73029437	5	UTR3	.	DNAJC30	ENSG00000176410
rs189365700	chr8:9003407	-1.30292	N	N	7	intronic	.	PPP1R3B	ENSG00000173281
rs142572328	chr1:46379063	-1.30292	N	chr1:46513012	4	intronic	.	MAST2	ENSG00000086015
rs553943532	chr3:12704328	-1.30292	N	chr3:12267780	NA	intronic	.	RAF1	ENSG00000132155
rs540426821	chr2:159937640	-1.30292	N	chr2:160345024	NA	intronic	.	TANC1	ENSG00000115183
rs555031106	chr7:151391682	-1.30292	N	N	NA	intronic	.	PRKAG2	ENSG00000106617
rs560060242	chr9:14349125	-1.30292	N	chr9:14161670	NA	intronic	.	NFIB	ENSG00000147862
rs181869995	chr9:97768657	-1.30292	N	chr9:98243868	4	intronic	.	C9orf3	ENSG00000148120
rs560060245	chr13:30881020	-1.30292	N	chr13:31079184	NA	intronic	.	KATNAL1	ENSG00000102781
rs528297488	chr3:14264948	-1.30292	N	N	NA	intergenic	.	.	.
rs368577	chr2:40424897	-1.30292	N	N	7	ncRNA_intronic	.	SLC8A1	ENSG00000183023
rs587689197	chr1:151117590	-1.30292	N	N	NA	intronic	.	SEMA6C	ENSG00000143434
rs576773714	chr12:102091314	-1.30292	N	chr12:101873240	NA	upstream	.	.	.
rs55925400	chr11:130322758	-1.30292	Y	N	7	intronic	.	ADAMTS15	ENSG00000166106
rs563511791	chr19:8458870	-1.30292	N	N	NA	intronic	.	RAB11B	ENSG00000185236
rs184495538	chr15:63335474	-1.30292	N	chr15:63791228	4	intronic	.	TPM1	ENSG00000140416
rs184217267	chr1:36631693	-1.30292	N	chr1:36880829	6	intronic	.	MAP7D1	ENSG00000116871
rs567634044	chr9:112575525	-1.30292	N	chr9:112722330	NA	intronic	.	PALM2-AKAP2	ENSG00000157654
rs78430722	chr1:237415680	-1.30292	N	N	5	intronic	.	RYR2	ENSG00000198626
rs561725519	chr15:71301898	-1.30292	N	chr15:70933290	NA	intronic	.	LRRC49	ENSG00000137821
rs114754908	chr2:159954543	-1.30292	N	chr2:160345024	7	intronic	.	TANC1	ENSG00000115183
rs559509359	chr14:34418694	-1.30292	N	N	NA	intronic	.	EGLN3	ENSG00000129521
rs577018338	chr4:95383564	-1.30292	N	N	NA	intronic	.	PDLIM5	ENSG00000163110
rs543525751	chr4:3465182	-1.30292	N	chr4:3148276	NA	intronic	.	DOK7	ENSG00000175920
rs534337776	chr15:57940374	-1.30292	N	N	NA	intronic	.	GCOM1	ENSG00000137878
rs537476082	chr22:44541990	-1.30292	N	chr22:44330031	NA	intronic	.	PARVB	ENSG00000188677
rs151209155	chr9:95966519	-1.30292	N	chr9:95684697	5	intronic	.	WNK2	ENSG00000165238
rs142837865	chr5:85914137	-1.30292	N	N	4	intronic	.	COX7C	ENSG00000127184
rs28357093	chr6:43737805	-1.30292	Y	chr6:43693094	4	upstream	.	.	.
rs574825965	chr2:40629604	-1.30292	N	N	NA	intronic	.	SLC8A1	ENSG00000183023
rs139527840	chr2:106130796	-1.30292	N	chr2:106433909	7	intergenic	.	.	.
rs556801537	chr15:92412085	-1.30292	N	N	NA	intronic	.	SLCO3A1	ENSG00000176463
rs114623401	chr7:149417722	-1.30292	N	N	2b	intronic	.	KRBA1	ENSG00000133619
rs542636568	chr3:138094121	-1.30292	N	N	NA	intronic	.	MRAS	ENSG00000158186
rs535549650	chr2:229045833	-1.30292	N	N	NA	intronic	.	SPHKAP	ENSG00000153820
rs561476329	chr16:66961354	-1.30292	N	chr16:67377216	NA	intergenic	.	.	.
rs143542425	chr20:42804200	-1.30292	N	chr20:42660286	5	intronic	.	JPH2	ENSG00000149596
rs575395435	chr18:32672969	-1.30292	N	N	NA	intronic	.	MAPRE2	ENSG00000166974
rs184346694	chr3:37038786	-1.30292	N	N	7	UTR5	.	MLH1	ENSG00000076242
rs567104012	chr18:56298146	-1.30292	N	chr18:56395588	NA	intergenic	.	.	.
rs566217032	chr7:75939717	-1.30292	N	chr7:75460571	NA	intergenic	.	.	.
rs150359695	chr6:111280401	-1.30292	N	N	4	exonic	synonymous	GTF3C6	ENSG00000155115
rs537154807	chr17:1006986	-1.30292	N	chr17:1373518	NA	intronic	.	ABR	ENSG00000159842
rs555972572	chr6:4357797	-1.30292	N	N	NA	intergenic	.	.	.
rs73195156	chr3:192374113	-1.30292	N	N	7	intronic	.	FGF12	ENSG00000114279
rs562687905	chr7:150668443	-1.30292	N	chr7:150278589	NA	intronic	.	KCNH2	ENSG00000055118
rs73195155	chr3:192374111	-1.30292	N	N	7	intronic	.	FGF12	ENSG00000114279
rs549172569	chr10:73612025	-1.30292	N	chr10:73520632	NA	upstream	.	.	.
rs73195153	chr3:192374007	-1.30292	N	N	6	intronic	.	FGF12	ENSG00000114279
rs57855271	chr1:74892348	-1.30292	N	N	5	intronic	.	TNNI3K	ENSG00000116783
rs188781352	chr16:46790162	-1.30292	N	N	6	intronic	.	.	.
rs148482707	chr13:29714962	-1.30292	N	N	5	intronic	.	MTUS2	ENSG00000132938
rs529707168	chr1:116294483	-1.30292	N	N	NA	intronic	.	CASQ2	ENSG00000118729
rs73195158	chr3:192400216	-1.30292	N	N	6	intronic	.	FGF12	ENSG00000114279
rs576938282	chr3:9691487	-1.30292	N	chr3:9511975	NA	intronic	.	MTMR14	ENSG00000163719
rs532875569	chr11:59577431	-1.30292	N	chr11:59826677	NA	intronic	.	MRPL16	ENSG00000166902
rs548114670	chr14:34401202	-1.30292	N	N	NA	intronic	.	EGLN3	ENSG00000129521
rs147853846	chr17:79213743	-1.30292	N	chr17:79402603	4	intronic	.	C17orf89	ENSG00000224877
rs149281348	chr14:23236351	-1.30292	N	chr14:23429729	4	intronic	.	OXA1L	ENSG00000155463
rs189153116	chr10:120967615	-1.30292	N	N	4	intronic	.	GRK5	ENSG00000198873
rs190283790	chr10:112457957	-1.30292	N	chr10:111969919	7	intronic	.	RBM20	ENSG00000203867
rs141681313	chr5:173319263	-1.30292	N	chr5:173075213	7	intronic	.	CPEB4	ENSG00000113742
rs546954402	chr8:2073524	-1.30292	N	N	NA	intronic	.	MYOM2	ENSG00000036448
rs79269188	chr2:135166340	-1.30292	N	chr2:134991024	2b	intronic	.	MGAT5	ENSG00000152127
rs542390381	chr9:14029327	-1.30292	N	chr9:13676533	NA	intergenic	.	.	.
rs537778249	chr19:7582895	-1.30292	N	chr19:7415064	NA	intronic	.	ZNF358	ENSG00000198816
rs112810240	chr10:123913497	-1.30292	N	N	5	intronic	.	TACC2	ENSG00000138162
rs79910633	chr11:16931080	-1.30292	N	chr11:16618307	5	intronic	.	PLEKHA7	ENSG00000166689
rs76255459	chr15:63196178	-1.30292	N	chr15:62830704	7	intergenic	.	.	.
rs10063344	chr5:41405895	-1.30292	N	N	6	NA	NA	PLCXD3	ENSG00000182836
rs528780581	chr9:116337606	-1.30292	N	chr9:116085822	NA	intronic	.	RGS3	ENSG00000138835
rs73949434	chr18:33908571	-1.30292	N	N	2b	intronic	.	FHOD3	ENSG00000134775
rs141375604	chr16:58451163	-1.30292	N	N	7	intergenic	.	.	.
rs558187598	chr14:32942219	-1.30292	N	N	NA	intronic	.	AKAP6	ENSG00000151320
rs73949433	chr18:33908483	-1.30292	N	N	3a	intronic	.	FHOD3	ENSG00000134775
rs548368503	chr5:133327420	-1.30292	N	chr5:133619966	NA	intronic	.	VDAC1	ENSG00000213585
rs138117376	chr8:11532882	-1.30292	N	chr8:11836514	5	intergenic	.	.	.
rs73949438	chr18:33912266	-1.30292	N	N	5	intronic	.	FHOD3	ENSG00000134775
rs73949439	chr18:33912325	-1.30292	N	N	5	intronic	.	FHOD3	ENSG00000134775
rs536300244	chr11:67397929	-1.30292	N	N	NA	upstream;downstream	.	.	.
rs574332090	chr8:8994323	-1.30292	N	N	NA	UTR3	.	PPP1R3B	ENSG00000173281
rs576290558	chr5:126319089	-1.30292	N	chr5:126091428	NA	intronic	.	2020-03-03	ENSG00000173926
rs577751851	chr14:32982683	-1.30292	N	N	NA	intronic	.	AKAP6	ENSG00000151320
rs182391642	chr12:64061436	-1.30292	N	N	6	intronic	.	DPY19L2	ENSG00000177990
rs568149741	chr6:53517377	-1.30292	N	N	NA	intronic	.	KLHL31	ENSG00000124743
rs184770772	chr13:32634306	-1.30292	N	N	6	intronic	.	FRY	ENSG00000073910
rs570951177	chr3:183353477	-1.30292	N	chr3:183730295	NA	UTR5	.	KLHL24	ENSG00000114796
rs75596062	chr13:30883513	-1.30292	N	chr13:31079184	6	intergenic	.	.	.
rs188406007	chr5:137993415	-1.30292	N	chr5:137664945	5	intergenic	.	.	.
rs546267545	chr8:9911726	-1.30292	N	N	NA	upstream	.	.	.
rs541861338	chr14:55187156	-1.30292	N	N	NA	intronic	.	SAMD4A	ENSG00000020577
rs535541067	chr5:115695317	-1.30292	N	N	NA	intergenic	.	.	.
rs527880298	chr11:86711661	-1.30292	N	N	NA	ncRNA_exonic	.	.	.
rs145343378	chr10:93357713	-1.30292	N	chr10:93650603	5	ncRNA_intronic	.	.	.
rs569743450	chr15:57978304	-1.30292	N	N	NA	intronic	.	GCOM1	ENSG00000137878
rs370702332	chr8:25906808	-1.30292	N	N	3a	intergenic	.	.	.
rs559280951	chr2:238803294	-1.30292	N	chr2:238873673	NA	intronic	.	RAMP1	ENSG00000132329
rs373017640	chr1:236915545	-1.30292	N	N	5	intronic	.	ACTN2	ENSG00000077522
rs562895458	chr9:124921802	-1.30292	N	N	NA	intronic	.	NDUFA8	ENSG00000119421
rs538144513	chr17:55952527	-1.30292	N	chr17:55463857	NA	intronic	.	CUEDC1	ENSG00000180891
rs565956877	chr14:78348752	-1.30292	N	chr14:77939965	NA	intronic	.	ADCK1	ENSG00000063761
rs574576179	chr11:113746898	-1.30292	N	chr11:113984489	NA	upstream	.	.	.
rs547621756	chr15:63266326	-1.30292	N	chr15:62830704	NA	intergenic	.	.	.
rs567186632	chr8:17607642	-1.30292	N	N	NA	intronic	.	MTUS1	ENSG00000129422
rs183771265	chr5:66193181	-1.30292	N	N	4	intronic	.	MAST4	ENSG00000069020
rs568173276	chr21:41161313	-1.30292	N	N	NA	intronic	.	IGSF5	ENSG00000183067
rs527783772	chr2:40723859	-1.30292	N	N	NA	intronic	.	SLC8A1	ENSG00000183023
rs117871046	chr6:118879001	-1.30292	N	N	5	intronic	.	CEP85L	ENSG00000111860
rs532240854	chr2:40641952	-1.30292	N	N	NA	intronic	.	SLC8A1	ENSG00000183023
rs550011122	chr1:206830886	-1.30292	N	chr1:206968955	NA	intergenic	.	.	.
rs537641447	chr14:55229104	-1.30292	N	N	NA	intronic	.	SAMD4A	ENSG00000020577
rs189006864	chr6:44193080	-1.30292	N	chr6:43693094	6	intronic	.	SLC29A1	ENSG00000112759
rs569851352	chr9:5450683	-1.30292	N	chr9:5843615	NA	intronic	.	CD274	ENSG00000120217
rs532709182	chr3:42112926	-1.30292	N	N	NA	intergenic	.	.	.
rs184054938	chr6:30585337	-1.30292	N	N	2a	upstream	.	.	.
rs141463059	chr3:69149080	-1.30292	N	N	5	intronic	.	ARL6IP5	ENSG00000144746
rs193097821	chr9:14318426	-1.30292	N	chr9:14161670	6	intronic	.	NFIB	ENSG00000147862
rs543618908	chr15:42747922	-1.30292	N	chr15:42266262	NA	intronic	.	ZNF106	ENSG00000103994
rs144924210	chr3:167772036	-1.30292	N	N	6	intronic	.	GOLIM4	ENSG00000173905
rs186305487	chr9:2572120	-1.30292	N	chr9:2622278	6	ncRNA_intronic	.	.	.
rs568790544	chr4:110650812	-1.30292	N	chr4:110853777	NA	exonic	nonsynonymous	PLA2G12A	ENSG00000123739
rs75830293	chr8:133778427	-1.30292	N	chr8:134103953	5	intergenic	.	.	.
rs527755220	chr12:70018693	-1.30292	N	chr12:69744014	NA	intergenic	.	.	.
rs187580140	chr5:16455855	-1.30292	N	N	3a	intronic	.	ZNF622	ENSG00000173545
rs553360130	chr17:74710392	-1.30292	N	chr17:74710128	NA	UTR3	.	JMJD6	ENSG00000070495
rs34888744	chr8:11562180	-1.30292	N	chr8:11836514	4	intronic	.	GATA4	ENSG00000136574
rs138741528	chr6:129568359	-1.30292	N	N	7	intronic	.	LAMA2	ENSG00000196569
rs184257205	chr9:86154086	-1.30292	N	chr9:86583076	4	upstream	.	.	.
rs541182769	chr8:30027116	-1.30292	N	chr8:30280630	NA	ncRNA_intronic	.	DCTN6	ENSG00000104671
rs185081548	chr16:23153541	-1.30292	N	N	2b	intronic	.	USP31	ENSG00000103404
rs56661932	chr6:36737505	-1.30292	N	chr6:36353934	4	intronic	.	CPNE5	ENSG00000124772
rs76240736	chr4:114366920	-1.30292	N	N	4	intergenic	.	.	.
rs535618056	chr6:45884556	-1.30292	N	chr6:45569863	NA	intronic	.	CLIC5	ENSG00000112782
rs150114527	chr18:33947128	-1.30292	N	N	4	intronic	.	FHOD3	ENSG00000134775
rs570459242	chr15:89660236	-1.30292	N	N	NA	intronic	.	ABHD2	ENSG00000140526
rs529178969	chr3:25634881	-1.30292	N	chr3:25381636	NA	intronic	.	RARB	ENSG00000077092
rs574196401	chr3:37288982	-1.30292	N	N	NA	intronic	.	GOLGA4	ENSG00000144674
rs73412737	chr18:32653284	-1.30292	N	N	5	intronic	.	MAPRE2	ENSG00000166974
rs190092354	chr5:148654397	-1.30292	N	chr5:148198999	7	intronic	.	AFAP1L1	ENSG00000157510
rs8011444	chr14:32923080	-1.30292	Y	N	5	intronic	.	AKAP6	ENSG00000151320
rs2252818	chr8:11499692	-1.30292	N	chr8:11836514	4	intergenic	.	.	.
rs201881748	chr6:163149249	-1.30292	N	N	2b	UTR5	.	PACRG	ENSG00000112530
rs200394895	chr5:173317509	-1.30292	N	chr5:173075213	2b	exonic	nonsynonymous	CPEB4	ENSG00000113742
rs577662445	chr8:124643579	-1.30292	N	N	NA	intergenic	.	.	.
rs545419549	chr9:86152085	-1.30292	N	chr9:86583076	NA	intronic	.	FRMD3	ENSG00000172159
rs544787121	chr2:179632718	-1.30292	N	N	NA	intronic	.	TTN	ENSG00000155657
rs571949985	chr2:172864902	-1.30292	N	chr2:173339808	NA	exonic	nonsynonymous	METAP1D	ENSG00000172878
rs568445992	chr8:28573963	-1.30292	N	N	NA	exonic	synonymous	EXTL3	ENSG00000012232
rs76619626	chr3:69796128	-1.30292	N	N	6	intronic	.	MITF	ENSG00000187098
rs558140377	chr2:101726935	-1.30292	N	chr2:101778319	NA	intronic	.	TBC1D8	ENSG00000204634
rs10026467	chr4:95455518	-1.30292	N	N	7	intronic	.	PDLIM5	ENSG00000163110
rs548381340	chr2:106052017	-1.30292	N	chr2:106433909	NA	intronic	.	FHL2	ENSG00000115641
rs553411453	chr2:64102169	-1.30292	N	N	NA	intronic	.	UGP2	ENSG00000169764
rs528728144	chr4:42399828	-1.30292	N	N	NA	upstream	.	.	.
rs187000602	chr18:12370454	-1.30292	N	chr18:12856908	7	intronic	.	AFG3L2	ENSG00000141385
rs537432545	chr8:8994759	-1.30292	N	N	NA	UTR3	.	PPP1R3B	ENSG00000173281
rs537432542	chr3:37074700	-1.30292	N	N	NA	intronic	.	MLH1	ENSG00000076242
rs114803285	chr4:174449541	-1.30292	N	N	4	intronic	.	HAND2	ENSG00000164107
rs550842333	chr16:23159512	-1.30292	N	N	NA	intronic	.	USP31	ENSG00000103404
rs534878419	chr22:41866899	-1.30292	N	chr22:41752944	NA	intronic	.	ACO2	ENSG00000100412
rs575871519	chr3:25498289	-1.30292	N	chr3:25381636	NA	intronic	.	RARB	ENSG00000077092
rs146771979	chr15:75229112	-1.30292	N	chr15:75361539	7	intronic	.	COX5A	ENSG00000178741
rs190593873	chr19:2770398	-1.30292	N	chr19:3220857	5	intronic	.	SGTA	ENSG00000104969
rs569753691	chr5:41444146	-1.30292	N	N	NA	intronic	.	PLCXD3	ENSG00000182836
rs9604829	chr22:18599687	-1.30292	N	chr22:19058146	5	intronic	.	TUBA8	ENSG00000183785
rs6957057	chr7:157148162	-1.30292	N	N	2b	intronic	.	DNAJB6	ENSG00000105993
rs139415951	chr3:160817369	-1.30292	N	N	3a	intronic	.	B3GALNT1	ENSG00000169255
rs1267472	chr11:34333824	-1.30292	N	chr11:33903609	5	intronic	.	ABTB2	ENSG00000166016
rs144917507	chr12:70013972	-1.30292	N	chr12:69744014	4	intergenic	.	.	.
rs182678339	chr12:50200247	-1.30292	N	chr12:50599709	5	intronic	.	NCKAP5L	ENSG00000167566
rs537650576	chr2:40510863	-1.30292	N	N	NA	intronic	.	SLC8A1	ENSG00000183023
rs550288832	chr15:92489713	-1.30292	N	N	NA	intronic	.	SLCO3A1	ENSG00000176463
rs550399714	chr16:82794440	-1.30292	N	N	NA	intronic	.	CDH13	ENSG00000140945
rs73317607	chr10:92691394	-1.30292	N	N	2a	intergenic	.	.	.
rs554049650	chr4:108929246	-1.30292	N	N	NA	intronic	.	HADH	ENSG00000138796
rs368886953	chr1:76252877	-1.30292	N	N	3a	intronic	.	RABGGTB	ENSG00000137955
rs527987349	chr3:178254263	-1.30292	N	N	NA	ncRNA_intronic	.	KCNMB2	ENSG00000197584
rs190659135	chr20:42802643	-1.30292	N	chr20:42660286	5	intronic	.	JPH2	ENSG00000149596
rs543460413	chr15:44395324	-1.30292	N	chr15:44027885	NA	intronic	.	FRMD5	ENSG00000171877
rs562340360	chr2:169378421	-1.30292	N	chr2:169707552	NA	intronic	.	CERS6	ENSG00000172292
rs576144080	chr12:3357651	-1.30292	N	chr12:3020644	NA	intronic	.	TSPAN9	ENSG00000011105
rs545297731	chr9:104277415	-1.30292	N	N	NA	intergenic	.	.	.
rs577296100	chr8:131661428	-1.30292	N	N	NA	intergenic	.	.	.
rs117468613	chr6:41021237	-1.30292	N	chr6:41054262	6	intronic	.	APOBEC2	ENSG00000124701
rs191887249	chr3:156815295	-1.30292	N	N	6	ncRNA_intronic	.	.	.
rs538147277	chr17:66437822	-1.30292	N	chr17:65975385	NA	intronic	.	WIPI1	ENSG00000070540
rs578078549	chr18:19762468	-1.30292	N	N	NA	intronic	.	GATA6	ENSG00000141448
rs541047294	chr3:124771680	-1.30292	N	N	NA	intronic	.	HEG1	ENSG00000173706
rs550241175	chr14:105191524	-1.30292	N	chr14:105637156	NA	intronic	.	ADSSL1	ENSG00000185100
rs189813412	chr4:186661923	-1.30292	N	N	2b	intronic	.	SORBS2	ENSG00000154556
rs540426438	chr18:34041605	-1.30292	N	N	NA	intronic	.	FHOD3	ENSG00000134775
rs561998135	chr6:141681079	-1.30292	N	N	NA	intergenic	.	.	.
rs560790365	chr2:128407937	-1.30292	N	N	NA	intronic	.	LIMS2	ENSG00000072163
rs566416294	chr14:73354172	-1.30292	N	chr14:73414316	NA	intronic	.	DPF3	ENSG00000205683
rs564528269	chr10:33518399	-1.30292	N	N	NA	intronic	.	NRP1	ENSG00000099250
rs551262452	chr17:40152911	-1.30292	N	chr17:40289012	NA	intronic	.	DNAJC7	ENSG00000168259
rs8008091	chr14:105938882	-1.30292	N	chr14:105637156	3a	upstream	.	.	.
rs148488112	chr12:3389010	-1.30292	N	chr12:3020644	2b	intronic	.	TSPAN9	ENSG00000011105
rs6879374	chr5:41528332	-1.30292	N	N	6	intergenic	.	.	.
rs573249091	chr3:25559021	-1.30292	N	chr3:25381636	NA	intronic	.	RARB	ENSG00000077092
rs185117309	chr5:142125016	-1.30292	N	chr5:142612488	4	upstream	.	.	.
rs560213694	chr5:127212503	-1.30292	N	chr5:127487603	NA	intergenic	.	.	.
rs9590773	chr13:32697432	-1.30292	N	N	7	intronic	.	FRY	ENSG00000073910
rs554909985	chr8:25868570	-1.30292	N	N	NA	intronic	.	EBF2	ENSG00000221818
rs78113575	chr1:46484330	-1.30292	N	chr1:46513012	7	intronic	.	MAST2	ENSG00000086015
rs557420190	chr6:105583607	-1.30292	N	N	NA	intronic	.	BVES	ENSG00000112276
rs150393258	chr3:192393578	-1.30292	N	N	6	intronic	.	FGF12	ENSG00000114279
rs576100071	chr13:76384981	-1.30292	N	N	NA	intronic	.	LMO7	ENSG00000136153
rs183185566	chr12:94206826	-1.30292	N	chr12:94536803	7	intronic	.	CRADD	ENSG00000169372
rs557420198	chr8:17941776	-1.30292	N	N	NA	UTR5	.	ASAH1	ENSG00000104763
rs573772584	chr10:112438351	-1.30292	N	chr10:111969919	NA	intronic	.	RBM20	ENSG00000203867
rs190241844	chr12:131439582	-1.30292	N	N	6	intronic	.	GPR133	ENSG00000111452
rs569909932	chr4:156617203	-1.30292	N	chr4:156645513	NA	intronic	.	GUCY1A3	ENSG00000164116
rs117483185	chr3:187896943	-1.30292	N	chr3:187652724	3a	ncRNA_exonic	.	.	.
rs140115125	chr15:57999164	-1.30292	N	N	4	intronic	.	GCOM1	ENSG00000137878
rs74416600	chr8:134551674	-1.30292	N	chr8:134103953	5	intronic	.	ST3GAL1	ENSG00000008513
rs544511123	chr8:125409942	-1.30292	N	N	NA	intergenic	.	.	.
rs189044064	chr5:148680910	-1.30292	N	chr5:148198999	5	intronic	.	AFAP1L1	ENSG00000157510
rs149145076	chr4:52903684	-1.30292	N	N	5	intronic	.	SGCB	ENSG00000163069
rs560463005	chr1:9654155	-1.30292	N	chr1:9713500	NA	intronic	.	TMEM201	ENSG00000188807
rs7620552	chr3:100429493	-1.30292	N	N	2b	intronic	.	TFG	ENSG00000114354
rs556984494	chr12:110735688	-1.30292	N	chr12:111133088	NA	intronic	.	ATP2A2	ENSG00000174437
rs530022423	chr2:71682886	-1.30292	N	chr2:71677946	NA	intronic	.	DYSF	ENSG00000135636
rs11705483	chr22:46630544	-1.30292	Y	chr22:46615376	4	intronic	.	PPARA	ENSG00000186951
rs550581886	chr9:134210485	-1.30292	N	N	NA	intergenic	.	.	.
rs560795856	chr9:111798766	-1.30292	N	N	NA	intronic	.	TMEM245	ENSG00000106771
rs548256511	chr7:127984085	-1.30292	N	N	NA	upstream	.	.	.
rs77434939	chr10:116317990	-1.30292	N	N	7	intronic	.	ABLIM1	ENSG00000099204
rs562140977	chr5:78984635	-1.30292	N	N	NA	intergenic	.	.	.
rs539854756	chr10:112565771	-1.30292	N	N	NA	intronic	.	RBM20	ENSG00000203867
rs529582152	chr15:44395339	-1.30292	N	chr15:44027885	NA	intronic	.	FRMD5	ENSG00000171877
rs78969963	chr5:172694365	-1.30292	N	chr5:173075213	6	intergenic	.	.	.
rs9953234	chr18:48252426	-1.30292	N	chr18:48147793	5	exonic	synonymous	MAPK4	ENSG00000141639
rs113288559	chr5:16535898	-1.30292	N	N	7	intronic	.	FAM134B	ENSG00000154153
rs183587658	chr10:121027606	-1.30292	N	N	3a	intronic	.	GRK5	ENSG00000198873
rs534542326	chr12:20599062	-1.30292	N	chr12:20578881	NA	intronic	.	PDE3A	ENSG00000172572
rs549925423	chr3:16926553	-1.30292	N	chr3:16911330	NA	intronic	.	PLCL2	ENSG00000154822
rs555544884	chr15:63351581	-1.30292	N	chr15:63791228	NA	intronic	.	TPM1	ENSG00000140416
rs75933123	chr12:2632812	-1.30292	N	chr12:3020644	5	intronic	.	CACNA1C	ENSG00000151067
rs538237961	chr7:23145348	-1.30292	N	chr7:22774437	NA	upstream	.	.	.
rs534600820	chr10:112554806	-1.30292	N	N	NA	intronic	.	RBM20	ENSG00000203867
rs534236095	chr1:6675777	-1.30292	N	N	NA	intronic	.	PHF13	ENSG00000116273
rs551293554	chr9:71591422	-1.30292	N	N	NA	intronic	.	PIP5K1B	ENSG00000107242
rs541522016	chr12:120729570	-1.30292	N	chr12:121194862	NA	intergenic	.	.	.
rs3813856	chr9:115141974	-1.30292	N	chr9:114657707	1f	upstream	.	.	.
rs3813857	chr9:115141833	-1.30292	N	chr9:114657707	4	upstream	.	.	.
rs3813855	chr9:115141978	-1.30292	N	chr9:114657707	4	upstream	.	.	.
rs6991905	chr8:142428057	-1.30292	N	chr8:142329460	2b	intergenic	.	PTP4A3	ENSG00000184489
rs145125512	chr3:67705683	-1.30292	N	N	5	ncRNA_intronic	.	.	.
rs115159954	chr13:75947572	-1.30292	N	N	3a	intronic	.	TBC1D4	ENSG00000136111
rs560718262	chr2:220496363	-1.30292	N	chr2:220049128	NA	intronic	.	SLC4A3	ENSG00000114923
rs539129651	chr6:36807001	-1.30292	N	chr6:36353934	NA	intronic	.	CPNE5	ENSG00000124772
rs544705746	chr9:134166587	-1.30292	N	N	NA	intronic	.	PPAPDC3	ENSG00000160539
rs375087089	chr2:11008392	-1.30292	N	N	4	intergenic	.	.	.
rs147206921	chr6:43746914	-1.30292	N	chr6:43693094	4	intronic	.	VEGFA	ENSG00000112715
rs531511693	chr3:123091696	-1.30292	N	chr3:123105721	NA	intronic	.	ADCY5	ENSG00000173175
rs147449600	chr9:107537624	-1.30292	N	N	4	UTR3	.	.	.
rs562544640	chr4:23882171	-1.30292	N	N	NA	intronic	.	PPARGC1A	ENSG00000109819
rs532405915	chr17:74693240	-1.30292	N	chr17:74710128	NA	intronic	.	MXRA7	ENSG00000182534
rs548382062	chr1:198128425	-1.30292	N	chr1:197814823	NA	intronic	.	NEK7	ENSG00000151414
rs538980033	chr3:101499451	-1.30292	N	chr3:101267385	NA	intronic	.	NXPE3	ENSG00000144815
rs539461408	chr2:179698675	-1.30292	N	N	NA	UTR3	.	CCDC141	ENSG00000163492
rs571118018	chr22:33721449	-1.30292	N	N	NA	intronic	.	LARGE	ENSG00000133424
rs532167116	chr13:30005875	-1.30292	N	N	NA	intronic	.	MTUS2	ENSG00000132938
rs59578902	chr4:95460088	-1.30292	N	N	7	intronic	.	PDLIM5	ENSG00000163110
rs576962531	chr11:112753484	-1.30292	N	N	NA	intergenic	.	.	.
rs145588256	chr1:26582075	-1.30292	N	chr1:26834960	7	exonic	nonsynonymous	CEP85	ENSG00000130695
rs183472477	chr8:42325564	-1.30292	N	N	7	intronic	.	SLC20A2	ENSG00000168575
rs561005721	chr1:10003883	-1.30292	N	chr1:9713500	NA	intronic	.	NMNAT1	ENSG00000173614
rs529929587	chr6:13050743	-1.30292	N	N	NA	intronic	.	.	.
rs575547165	chr3:66492151	-1.30292	N	N	NA	intronic	.	LRIG1	ENSG00000144749
rs183892671	chr17:2614091	-1.30292	N	chr17:2882005	2a	intronic	.	CLUH	ENSG00000132361
rs180869652	chr15:71786993	-1.30292	N	N	5	intronic	.	THSD4	ENSG00000187720
rs561692335	chr1:202332244	-1.30292	N	N	NA	intronic	.	PPP1R12B	ENSG00000077157
rs553851547	chr2:169401183	-1.30292	N	chr2:169707552	NA	intronic	.	CERS6	ENSG00000172292
rs111578988	chr12:582114	-1.30292	N	chr12:711662	5	intronic	.	B4GALNT3	ENSG00000139044
rs545988840	chr4:47753548	-1.30292	N	N	NA	intronic	.	CORIN	ENSG00000145244
rs143317450	chr5:139674808	-1.30292	N	N	5	intronic	.	PFDN1	ENSG00000113068
rs547885354	chr3:138088956	-1.30292	N	N	NA	intronic	.	MRAS	ENSG00000158186
rs566559739	chr4:174442376	-1.30292	N	N	NA	intergenic	.	.	.
rs573788348	chr3:194207930	-1.30292	N	chr3:194138782	NA	ncRNA_intronic	.	.	.
rs566036381	chr11:107993980	-1.30292	N	chr11:108341864	NA	intronic	.	ACAT1	ENSG00000075239
rs59102982	chr22:26155484	-1.30292	N	N	7	intronic	.	MYO18B	ENSG00000133454
rs537706501	chr17:55173097	-1.30292	N	chr17:55463857	NA	intronic	.	AKAP1	ENSG00000121057
rs570999605	chr4:141921107	-1.30292	N	N	NA	intronic	.	RNF150	ENSG00000170153
rs587659603	chr1:145649231	-1.30292	N	N	NA	intronic	.	RNF115	ENSG00000121848
rs4509864	chr12:106734103	-1.30292	Y	N	7	intronic	.	TCP11L2	ENSG00000166046
rs562308186	chr2:135018066	-1.30292	N	chr2:134991024	NA	intronic	.	MGAT5	ENSG00000152127
rs570565996	chr12:563006	-1.30292	N	chr12:711662	NA	intergenic	.	.	.
rs576116492	chr14:33284607	-1.30292	N	N	NA	intronic	.	AKAP6	ENSG00000151320
rs116788764	chr8:97272471	-1.30292	N	N	5	intronic	.	MTERFD1	ENSG00000156469
rs537093024	chr5:118323963	-1.30292	N	chr5:118729327	NA	intronic	.	DTWD2	ENSG00000169570
rs145890643	chr4:8278127	-1.30292	N	N	5	intronic	.	HTRA3	ENSG00000170801
rs368239755	chr3:46036482	-1.30292	N	chr3:46418689	2c	intronic	.	FYCO1	ENSG00000163820
rs556766159	chr1:74888141	-1.30292	N	N	NA	intronic	.	TNNI3K	ENSG00000116783
rs187025611	chr5:66186201	-1.30292	N	N	7	intronic	.	MAST4	ENSG00000069020
rs555794827	chr4:156456842	-1.30292	N	chr4:156645513	NA	intergenic	.	.	.
rs139219529	chr5:167380644	-1.30292	N	N	4	intronic	.	TENM2	ENSG00000145934
rs535381744	chr10:124005789	-1.30292	N	N	NA	intronic	.	TACC2	ENSG00000138162
rs546197880	chr12:563528	-1.30292	N	chr12:711662	NA	intergenic	.	.	.
rs150502867	chr4:95335484	-1.30292	N	N	7	intergenic	.	.	.
rs537139416	chr22:38845502	-1.30292	N	N	NA	intronic	.	KCNJ4	ENSG00000168135
rs561896973	chr8:25832275	-1.30292	N	N	NA	intronic	.	EBF2	ENSG00000221818
rs568958756	chr1:216932819	-1.30292	N	N	NA	intronic	.	ESRRG	ENSG00000196482
rs56370530	chr1:237270622	-1.30292	N	N	7	intronic	.	RYR2	ENSG00000198626
rs560244743	chr8:124661723	-1.30292	N	N	NA	intronic	.	KLHL38	ENSG00000175946
rs4079793	chr1:120161324	-1.30292	N	N	5	downstream	.	.	.
rs12321916	chr12:32983300	-1.30292	N	N	5	intronic	.	PKP2	ENSG00000057294
rs185352149	chr4:23887315	-1.30292	N	N	7	intronic	.	PPARGC1A	ENSG00000109819
rs544438231	chr4:108915527	-1.30292	N	N	NA	intronic	.	HADH	ENSG00000138796
rs575744499	chr11:72889054	-1.30292	N	chr11:72943483	NA	intergenic	.	.	.
rs573388093	chr6:13029535	-1.30292	N	N	NA	intronic	.	.	.
rs544941714	chr4:52904785	-1.30292	N	N	NA	upstream	.	.	.
rs575744497	chr5:111747871	-1.30292	N	N	NA	intronic	.	EPB41L4A	ENSG00000129595
rs142801597	chr10:123884356	-1.30292	N	N	5	intronic	.	TACC2	ENSG00000138162
rs571612134	chr18:34104746	-1.30292	N	N	NA	intronic	.	FHOD3	ENSG00000134775
rs553294935	chr8:135808485	-1.30292	N	chr8:135747967	NA	intergenic	.	.	.
rs11767454	chr7:56032902	-1.30292	Y	chr7:56068714	3a	intronic	.	GBAS	ENSG00000146729
rs184696595	chr6:16246676	-1.30292	N	chr6:16744687	5	intronic	.	GMPR	ENSG00000137198
rs189245152	chr3:105541831	-1.30292	N	chr3:105934953	5	intronic	.	CBLB	ENSG00000114423
rs564196870	chr1:167597875	-1.30292	N	chr1:167600842	NA	intergenic	.	.	.
rs541980371	chr7:31989108	-1.30292	N	N	NA	intronic	.	PDE1C	ENSG00000154678
rs191974161	chr18:34012386	-1.30292	N	N	5	intronic	.	FHOD3	ENSG00000134775
rs185468327	chr2:106103593	-1.30292	N	chr2:106433909	2b	intergenic	.	.	.
rs537560000	chr8:25901870	-1.30292	N	N	NA	intronic	.	EBF2	ENSG00000221818
rs11595461	chr10:3131175	-1.30292	N	N	6	intronic	.	PFKP	ENSG00000067057
rs191061402	chr3:167582146	-1.30292	N	N	3a	intergenic	.	.	.
rs570720552	chr15:25106471	-1.30292	N	N	NA	intronic	.	SNRPN	ENSG00000128739
rs547470666	chr15:86260796	-1.30292	N	chr15:86294211	NA	intronic	.	AKAP13	ENSG00000170776
rs577957166	chr17:17380837	-1.30292	N	chr17:17707105	NA	intronic	.	MED9	ENSG00000141026
rs185468328	chr2:134935840	-1.30292	N	chr2:134991024	5	intergenic	.	.	.
rs558825356	chr6:4134726	-1.30292	N	N	NA	intronic	.	ECI2	ENSG00000198721
rs569805225	chr9:37988102	-1.30292	N	chr9:38196117	NA	intronic	.	SHB	ENSG00000107338
rs570087604	chr1:36024248	-1.30292	N	N	NA	intronic	.	NCDN	ENSG00000020129
rs139136261	chr4:95516260	-1.30292	N	N	4	intronic	.	PDLIM5	ENSG00000163110
rs79081397	chr3:40345997	-1.30292	N	N	5	ncRNA_intronic	.	.	.
rs528043029	chr1:11997698	-1.30292	N	chr1:12246175	NA	intronic	.	PLOD1	ENSG00000083444
rs7546855	chr1:167627708	-1.30292	N	chr1:167600842	7	intronic	.	RCSD1	ENSG00000198771
rs61741920	chr5:150029700	-1.30292	N	chr5:149875731	5	exonic	synonymous	SYNPO	ENSG00000171992
rs192334417	chr14:73271346	-1.30292	N	chr14:73414316	4	intronic	.	DPF3	ENSG00000205683
rs79578645	chr1:46420267	-1.30292	N	chr1:46513012	4	intronic	.	MAST2	ENSG00000086015
rs567187338	chr14:55250849	-1.30292	N	chr14:55744810	NA	intronic	.	SAMD4A	ENSG00000020577
rs188663449	chr12:110747556	-1.30292	N	chr12:111133088	7	intronic	.	ATP2A2	ENSG00000174437
rs553809302	chr11:63993122	-1.30292	N	chr11:63974995	NA	intronic	.	TRPT1	ENSG00000149743
rs188704937	chr3:27386141	-1.30292	N	chr3:27371843	6	intronic	.	NEK10	ENSG00000163491
rs150701571	chr18:3208075	-1.30292	N	N	5	intronic	.	MYOM1	ENSG00000101605
rs528762023	chr10:116470349	-1.30292	N	N	NA	intergenic	.	.	.
rs199688719	chr19:3061111	-1.30292	N	chr19:3408665	4	intronic	.	AES	ENSG00000104964
rs540452232	chr15:92522617	-1.30292	N	N	NA	intronic	.	SLCO3A1	ENSG00000176463
rs190567582	chr1:201348180	-1.30292	N	N	5	intergenic	.	.	.
rs555138283	chr3:69888228	-1.30292	N	N	NA	intronic	.	MITF	ENSG00000187098
rs45585133	chr10:97047450	-1.30292	N	N	7	intronic	.	PDLIM1	ENSG00000107438
rs190811196	chr10:121441846	-1.30292	N	N	4	intergenic	.	.	.
rs193136151	chr5:140722931	-1.30292	N	chr5:140519166	5	intronic	.	PCDHGA2	ENSG00000081853
rs550056678	chr1:205771102	-1.30292	N	chr1:205676263	NA	intronic	.	SLC41A1	ENSG00000133065
rs141631003	chr7:31870388	-1.30292	N	N	5	intronic	.	PDE1C	ENSG00000154678
rs533980254	chr3:159598047	-1.30292	N	chr3:159637678	NA	intronic	.	IQCJ-SCHIP1	ENSG00000250588
rs534592939	chr3:42095511	-1.30292	N	N	NA	intergenic	.	.	.
rs575759140	chr6:5509732	-1.30292	N	N	NA	intronic	.	FARS2	ENSG00000145982
rs185210532	chr4:186583418	-1.30292	N	N	5	intronic	.	SORBS2	ENSG00000154556
rs548299282	chr12:81273881	-1.30292	N	N	NA	intronic	.	LIN7A	ENSG00000111052
rs377596342	chr3:66551336	-1.30292	N	N	4	upstream	.	LRIG1	ENSG00000144749
rs62165731	chr2:134986153	-1.30292	N	chr2:134991024	2b	intergenic	.	.	.
rs567695304	chr8:90995695	-1.30292	N	N	NA	intronic	.	NBN	ENSG00000104320
rs534997100	chr15:72515734	-1.30292	N	N	NA	intronic	.	PKM	ENSG00000067225
rs62165735	chr2:135019558	-1.30292	N	chr2:134991024	2b	intronic	.	MGAT5	ENSG00000152127
rs115637817	chr5:175085298	-1.30292	N	N	3a	intronic	.	HRH2	ENSG00000113749
rs572429943	chr3:160938330	-1.30292	N	N	NA	upstream	.	.	.
rs554833173	chr14:33078637	-1.30292	N	N	NA	intronic	.	AKAP6	ENSG00000151320
rs560667230	chr10:71119589	-1.30292	N	N	NA	intronic	.	HK1	ENSG00000156515
rs557314775	chr7:8272242	-1.30292	N	chr7:8024840	NA	exonic	nonsynonymous	ICA1	ENSG00000003147
rs376443201	chr15:42233599	-1.30292	N	chr15:42266262	6	intronic	.	EHD4	ENSG00000103966
rs138978995	chr1:167656119	-1.30292	N	chr1:167600842	5	intronic	.	RCSD1	ENSG00000198771
rs559327448	chr22:47083330	-1.30292	N	chr22:46615376	NA	intronic	.	CERK	ENSG00000100422
rs369781108	chr10:33521727	-1.30292	N	N	7	intronic	.	NRP1	ENSG00000099250
rs147981804	chr15:86152977	-1.30292	N	chr15:86294211	5	intronic	.	AKAP13	ENSG00000170776
rs567574964	chr6:129213604	-1.30292	N	N	NA	intronic	.	LAMA2	ENSG00000196569
rs566486664	chr15:42750639	-1.30292	N	chr15:42266262	NA	intronic	.	ZNF106	ENSG00000103994
rs543988265	chr3:105587984	-1.30292	N	chr3:105934953	NA	upstream	.	.	.
rs533765608	chr3:123150346	-1.30292	N	chr3:123105721	NA	intronic	.	ADCY5	ENSG00000173175
rs201576419	chr9:7798523	-1.30292	N	N	5	UTR3	.	TMEM261	ENSG00000137038
rs114354990	chr4:75930440	-1.30292	N	N	4	intronic	.	PARM1	ENSG00000169116
rs570571067	chr14:55047533	-1.30292	N	N	NA	intronic	.	SAMD4A	ENSG00000020577
rs149898694	chr18:33917389	-1.30292	N	N	7	intronic	.	FHOD3	ENSG00000134775
rs76492803	chr14:70883267	-1.30292	N	N	5	intronic	.	SYNJ2BP	ENSG00000213463
rs540572480	chr4:8277101	-1.30292	N	N	NA	intronic	.	HTRA3	ENSG00000170801
rs150966719	chr4:37993191	-1.30292	N	chr4:38334531	4	intronic	.	TBC1D1	ENSG00000065882
rs528757057	chr15:85994571	-1.30292	N	chr15:86294211	NA	intronic	.	AKAP13	ENSG00000170776
rs181303564	chr11:59577919	-1.30292	N	chr11:59826677	4	intronic	.	MRPL16	ENSG00000166902
rs140422768	chr1:26388367	-1.30292	N	chr1:26834960	7	intronic	.	TRIM63	ENSG00000158022
rs114311945	chr9:112528513	-1.30292	N	chr9:112722330	3a	intronic	.	PALM2	ENSG00000243444
rs538754367	chr2:173940250	-1.30292	N	N	NA	upstream	.	.	.
rs146541140	chr4:95575966	-1.30292	N	N	4	intronic	.	PDLIM5	ENSG00000163110
rs147050686	chr3:119352125	-1.30292	N	chr3:119736594	6	intergenic	.	.	.
rs544541064	chr22:47129606	-1.30292	N	N	NA	intronic	.	CERK	ENSG00000100422
rs548303975	chr7:139044081	-1.30292	N	chr7:138735512	NA	intronic	.	LUC7L2	ENSG00000269955
rs537912971	chr10:33500851	-1.30292	N	N	NA	intronic	.	NRP1	ENSG00000099250
rs564545240	chr2:159986551	-1.30292	N	chr2:160345024	NA	intronic	.	TANC1	ENSG00000115183
rs565999879	chr4:47747115	-1.30292	N	N	NA	intronic	.	CORIN	ENSG00000145244
rs2237687	chr7:107585473	-1.30292	N	N	5	intronic	.	LAMB1	ENSG00000091136
rs2237682	chr7:107535236	-1.30292	N	N	6	intronic	.	DLD	ENSG00000091140
rs558231352	chr18:32659964	-1.30292	N	N	NA	intronic	.	MAPRE2	ENSG00000166974
rs191924880	chr4:78785316	-1.30292	N	N	7	intronic	.	MRPL1	ENSG00000169288
rs73154082	chr22:35990653	-1.30292	N	N	3a	intergenic	.	.	.
rs567912827	chr2:160071102	-1.30292	N	chr2:160345024	NA	intronic	.	TANC1	ENSG00000115183
rs554906769	chr3:69170837	-1.30292	N	N	NA	intronic	.	LMOD3	ENSG00000163380
rs73038081	chr3:171359558	-1.30292	N	chr3:171408531	6	intronic	.	PLD1	ENSG00000075651
rs572304823	chr1:60379074	-1.30292	N	N	NA	intronic	.	CYP2J2	ENSG00000134716
rs2237688	chr7:107585528	-1.30292	N	N	5	intronic	.	LAMB1	ENSG00000091136
rs2237689	chr7:107585844	-1.30292	N	N	5	intronic	.	LAMB1	ENSG00000091136
rs144147270	chr2:239337039	-1.30292	N	chr2:238873673	7	intronic	.	ASB1	ENSG00000065802
rs569755088	chr3:188043418	-1.30292	N	chr3:188441161	NA	intronic	.	LPP	ENSG00000145012
rs17282878	chr7:16067143	-1.30292	N	N	5	intergenic	.	.	.
rs530935256	chr10:93387704	-1.30292	N	chr10:93650603	NA	downstream	.	.	.
rs147186401	chr7:31926863	-1.30292	N	N	5	intronic	.	PDE1C	ENSG00000154678
rs553117491	chr10:21186159	-1.30292	N	N	NA	UTR5	.	NEBL	ENSG00000078114
rs548022651	chr2:40701377	-1.30292	N	N	NA	intronic	.	SLC8A1	ENSG00000183023
rs13116100	chr4:124814424	-1.30292	Y	N	4	ncRNA_intronic	.	.	.
rs548401108	chr8:17927860	-1.30292	N	N	NA	intronic	.	ASAH1	ENSG00000104763
rs534876258	chr16:284905	-1.30292	N	N	NA	intronic	.	ITFG3	ENSG00000167930
rs147523432	chr8:134571217	-1.30292	N	chr8:134103953	4	intronic	.	ST3GAL1	ENSG00000008513
rs149705606	chr2:29234678	-1.30292	N	N	4	intronic	.	FAM179A	ENSG00000189350
rs116096017	chr18:12373935	-1.30292	N	chr18:12856908	5	intronic	.	AFG3L2	ENSG00000141385
rs538869922	chr14:35184708	-1.30292	N	chr14:35585629	NA	upstream	.	.	.
rs142330612	chr12:122458983	-1.30292	N	chr12:122254713	2b	upstream	.	BCL7A	ENSG00000110987
rs572333850	chr1:60373688	-1.30292	N	N	NA	intronic	.	CYP2J2	ENSG00000134716
rs116628662	chr1:12049950	-1.30292	N	chr1:12246175	5	intronic	.	MFN2	ENSG00000116688
rs10487276	chr7:107536464	-1.30292	N	N	6	intronic	.	DLD	ENSG00000091140
rs55634427	chr8:142426535	-1.30292	N	chr8:142329460	4	intergenic	.	PTP4A3	ENSG00000184489
rs576432249	chr1:74892897	-1.30292	N	N	NA	intronic	.	TNNI3K	ENSG00000116783
rs572722947	chr9:614799	-1.30292	N	chr9:288414	NA	intronic	.	KANK1	ENSG00000107104
rs550023781	chr12:2632677	-1.30292	N	chr12:3020644	NA	intronic	.	CACNA1C	ENSG00000151067
rs563277501	chr15:86003563	-1.30292	N	chr15:86294211	NA	intronic	.	AKAP13	ENSG00000170776
rs576432240	chr6:13616993	-1.30292	N	N	NA	intronic	.	NOL7	ENSG00000225921
rs146832293	chr10:123916672	-1.30292	N	N	5	intronic	.	TACC2	ENSG00000138162
rs140855328	chr15:63353298	-1.30292	N	chr15:63791228	4	intronic	.	TPM1	ENSG00000140416
rs569212100	chr10:116385342	-1.30292	N	N	NA	intronic	.	ABLIM1	ENSG00000099204
rs192097636	chr7:149417692	-1.30292	N	N	4	intronic	.	KRBA1	ENSG00000133619
rs552405349	chr5:173359251	-1.30292	N	chr5:173075213	NA	intronic	.	CPEB4	ENSG00000113742
rs549797543	chr10:135122475	-1.30292	N	N	NA	exonic	nonsynonymous	TUBGCP2	ENSG00000130640
rs540796247	chr9:130679032	-1.30292	N	chr9:130764955	NA	intronic	.	ST6GALNAC4	ENSG00000136840
rs538021146	chr3:187959909	-1.30292	N	chr3:188441161	NA	intronic	.	LPP	ENSG00000145012
rs561155840	chr5:1100189	-1.30292	N	chr5:1313242	NA	intronic	.	SLC12A7	ENSG00000113504
rs144770955	chr12:93572261	-1.30292	N	N	5	ncRNA_intronic	.	.	.
rs572139039	chr10:18640315	-1.30292	N	chr10:18266410	NA	intronic	.	CACNB2	ENSG00000165995
rs200486615	chr3:39230481	-1.30292	N	chr3:39307162	5	exonic	synonymous	XIRP1	ENSG00000168334
rs111801681	chr3:37068204	-1.30292	N	N	7	intronic	.	MLH1	ENSG00000076242
rs11866117	chr16:82736019	-1.30292	N	N	6	intronic	.	CDH13	ENSG00000140945
rs577328707	chr15:35958263	-1.30292	N	N	NA	ncRNA_intronic	.	.	.
rs377133842	chr9:38083062	-1.30292	N	chr9:38196117	5	intergenic	.	.	.
rs113929450	chr7:101466703	-1.30292	N	chr7:101880795	5	intronic	.	CUX1	ENSG00000257923
rs375786153	chr4:123610612	-1.30292	N	chr4:123560939	6	downstream	.	.	.
rs147206154	chr5:127830142	-1.30292	N	chr5:127487603	5	intronic	.	FBN2	ENSG00000138829
rs532264184	chr13:24133116	-1.30292	N	N	NA	intergenic	.	.	.
rs572174344	chr14:73348682	-1.30292	N	chr14:73414316	NA	intronic	.	DPF3	ENSG00000205683
rs557421452	chr10:3955789	-1.30292	N	N	NA	intergenic	.	.	.
rs529656276	chr11:47547630	-1.30292	N	chr11:47454152	NA	intronic	.	CELF1	ENSG00000149187
rs190890747	chr10:11790769	-1.30292	N	N	6	intronic	.	ECHDC3	ENSG00000134463
rs3924445	chr7:139044172	-1.30292	N	chr7:138735512	4	intronic	.	LUC7L2	ENSG00000269955
rs546594514	chr3:167806930	-1.30292	N	N	NA	intronic	.	GOLIM4	ENSG00000173905
rs79729969	chr13:24145624	-1.30292	N	N	3a	intronic	.	TNFRSF19	ENSG00000127863
rs545050720	chr1:31840161	-1.30292	N	chr1:31377743	NA	intronic	.	FABP3	ENSG00000121769
rs562183243	chr8:17645822	-1.30292	N	N	NA	intronic	.	MTUS1	ENSG00000129422
rs76420222	chr15:86040206	-1.30292	N	chr15:86294211	5	intronic	.	AKAP13	ENSG00000170776
rs529591666	chr14:55253510	-1.30292	N	chr14:55744810	NA	intronic	.	SAMD4A	ENSG00000020577
rs12605723	chr18:33976622	-1.30292	N	N	5	intronic	.	FHOD3	ENSG00000134775
rs565673394	chr22:46633474	-1.30292	N	chr22:46615376	NA	UTR3	.	PPARA	ENSG00000186951
rs545595654	chr21:35828120	-1.30292	N	chr21:36312347	NA	intronic	.	KCNE1	ENSG00000180509
rs144733518	chr1:237310063	-1.30292	N	N	7	intronic	.	RYR2	ENSG00000198626
rs184441439	chr3:64600292	-1.30292	N	chr3:64705365	6	intronic	.	ADAMTS9	ENSG00000163638
rs532720878	chr13:30056142	-1.30292	N	N	NA	ncRNA_intronic	.	MTUS2	ENSG00000132938
rs182412706	chr8:1998352	-1.30292	N	N	4	intronic	.	MYOM2	ENSG00000036448
rs75469935	chr18:32684327	-1.30292	N	N	6	intronic	.	MAPRE2	ENSG00000166974
rs565473291	chr14:75760333	-1.30292	N	chr14:75981856	NA	upstream	.	.	.
rs148435212	chr16:4528201	-1.30292	N	chr16:4476089	2a	intronic	.	HMOX2	ENSG00000103415
rs79615273	chr12:3361997	-1.30292	N	chr12:3020644	5	intronic	.	TSPAN9	ENSG00000011105
rs183747551	chr15:25104365	-1.30292	N	N	5	intronic	.	SNRPN	ENSG00000128739
rs558293549	chr8:33418008	-1.30292	N	N	NA	intronic	.	RNF122	ENSG00000133874
rs148349661	chr12:57633046	-1.30292	N	chr12:57493727	2b	intronic	.	NDUFA4L2	ENSG00000185633
rs531197600	chr1:85666368	-1.30292	N	N	NA	exonic	synonymous	SYDE2	ENSG00000097096
rs552021217	chr11:19228328	-1.30292	N	chr11:19297340	NA	intronic	.	CSRP3	ENSG00000129170
rs143084640	chr17:48178945	-1.30292	N	N	3a	intronic	.	PDK2	ENSG00000005882
rs150009601	chr12:49161088	-1.30292	N	chr12:49080698	5	UTR3	.	ADCY6	ENSG00000174233
rs142367136	chr9:131580924	-1.30292	N	chr9:131465481	2b	UTR5	.	ENDOG	ENSG00000167136
rs10118713	chr9:128652796	-1.30292	N	N	5	intronic	.	PBX3	ENSG00000167081
rs139492170	chr22:34001807	-1.30292	N	N	4	intronic	.	LARGE	ENSG00000133424
rs200811850	chr8:41525885	-1.30292	N	N	3a	exonic	nonsynonymous	ANK1	ENSG00000029534
rs150381358	chr8:135806121	-1.30292	N	chr8:135747967	5	intergenic	.	.	.
rs148195994	chr15:92441094	-1.30292	N	N	7	intronic	.	SLCO3A1	ENSG00000176463
rs112013836	chr8:100856499	-1.30292	N	chr8:100749229	6	intronic	.	VPS13B	ENSG00000132549
rs115140840	chr2:101438205	-1.30292	N	chr2:101778319	2b	intronic	.	NPAS2	ENSG00000170485
rs529878249	chr6:129691337	-1.30292	N	N	NA	intronic	.	LAMA2	ENSG00000196569
rs188049454	chr3:138097502	-1.30292	N	N	6	intronic	.	MRAS	ENSG00000158186
rs551986385	chr7:56042960	-1.30292	N	chr7:56068714	NA	intronic	.	GBAS	ENSG00000146729
rs200228866	chr6:41034508	-1.30292	N	chr6:41054262	3a	downstream	.	.	.
rs548108812	chr3:160283542	-1.30292	N	N	NA	upstream	.	.	.
rs11159191	chr14:76777835	-1.30292	N	N	5	intergenic	.	.	.
rs570041755	chr9:13265320	-1.30292	N	chr9:13676533	NA	intronic	.	MPDZ	ENSG00000107186
rs7682297	chr4:141862044	-1.30292	N	N	5	intronic	.	RNF150	ENSG00000170153
rs138215260	chr3:42076556	-1.30292	N	N	5	intergenic	.	.	.
rs147095646	chr9:14013734	-1.30292	N	chr9:13676533	5	intergenic	.	.	.
rs537803589	chr5:80565332	-1.30292	N	N	NA	ncRNA_intronic	.	.	.
rs542455262	chr9:112551570	-1.30292	N	chr9:112722330	NA	intronic	.	PALM2-AKAP2	ENSG00000157654
rs318085	chr5:41463274	-1.30292	N	N	7	intronic	.	PLCXD3	ENSG00000182836
rs150806168	chr7:142961679	-1.30292	N	chr7:143081942	5	exonic	nonsynonymous	GSTK1	ENSG00000197448
rs114390691	chr7:132738750	-1.30292	N	N	3a	intronic	.	CHCHD3	ENSG00000106554
rs185699194	chr5:41371579	-1.30292	N	N	7	intronic	.	PLCXD3	ENSG00000182836
rs318084	chr5:41462994	-1.30292	N	N	7	intronic	.	PLCXD3	ENSG00000182836
rs149529730	chr12:70006500	-1.30292	N	chr12:69744014	4	intergenic	.	.	.
rs186169497	chr15:86029454	-1.30292	N	chr15:86294211	2b	intronic	.	AKAP13	ENSG00000170776
rs534396967	chr8:145515787	-1.30292	N	chr8:145158607	NA	intronic	.	HSF1	ENSG00000185122
rs186280792	chr10:115421020	-1.30292	N	chr10:115719472	6	intronic	.	NRAP	ENSG00000197893
rs190224623	chr1:165616879	-1.30292	N	N	4	intronic	.	MGST3	ENSG00000143198
rs557016718	chr5:41528244	-1.30292	N	N	NA	intergenic	.	.	.
rs318086	chr5:41463307	-1.30292	N	N	7	intronic	.	PLCXD3	ENSG00000182836
rs547777221	chr9:134174371	-1.30292	N	N	NA	intronic	.	PPAPDC3	ENSG00000160539
rs551205541	chr16:28270327	-1.30292	N	chr16:28131510	NA	intergenic	.	.	.
rs356143	chr9:97545814	-1.30292	N	N	4	intronic	.	C9orf3	ENSG00000148120
rs552975740	chr9:116303435	-1.30292	N	chr9:116085822	NA	intronic	.	RGS3	ENSG00000138835
rs318081	chr5:41458237	-1.30292	N	N	6	intronic	.	PLCXD3	ENSG00000182836
rs138822175	chr18:33885361	-1.30292	N	N	5	intronic	.	FHOD3	ENSG00000134775
rs548025387	chr19:46274192	-1.30292	N	chr19:46359794	NA	intronic	.	DMPK	ENSG00000104936
rs545347637	chr15:86122591	-1.30292	N	chr15:86294211	NA	exonic	nonsynonymous	AKAP13	ENSG00000170776
rs182237265	chr19:46849387	-1.30292	N	chr19:47100565	4	upstream	.	.	.
rs562935122	chr10:116399348	-1.30292	N	N	NA	intronic	.	ABLIM1	ENSG00000099204
rs318083	chr5:41460430	-1.30292	N	N	6	intronic	.	PLCXD3	ENSG00000182836
rs545975905	chr5:156990141	-1.30292	N	chr5:156655015	NA	intronic	.	ADAM19	ENSG00000135074
rs536196657	chr4:113626222	-1.30292	N	N	NA	intergenic	.	.	.
rs552906336	chr11:113739745	-1.30292	N	chr11:113984489	NA	intronic	.	USP28	ENSG00000048028
rs7084343	chr10:123871779	-1.30292	N	N	4	intronic	.	TACC2	ENSG00000138162
rs531162574	chr11:47545697	-1.30292	N	chr11:47454152	NA	intronic	.	CELF1	ENSG00000149187
rs546570365	chr13:42252924	-1.30292	N	N	NA	intronic	.	VWA8	ENSG00000102763
rs569489780	chr12:60081264	-1.30292	N	N	NA	intronic	.	SLC16A7	ENSG00000118596
rs566130032	chr3:188069644	-1.30292	N	chr3:188441161	NA	intronic	.	LPP	ENSG00000145012
rs568132368	chr12:93690632	-1.30292	N	chr12:94144175	NA	ncRNA_intronic	.	.	.
rs570316842	chr14:23910106	-1.30292	N	chr14:23755598	NA	intergenic	.	.	.
rs531398311	chr10:88440339	-1.30292	N	N	NA	intronic	.	LDB3	ENSG00000122367
rs310252	chr1:65358035	-1.30292	N	chr1:65848034	7	intronic	.	JAK1	ENSG00000162434
rs551099787	chr3:64713734	-1.30292	N	chr3:64705365	NA	ncRNA_intronic	.	.	.
rs74398828	chr5:41439275	-1.30292	N	N	5	intronic	.	PLCXD3	ENSG00000182836
rs574550831	chr7:47980451	-1.30292	N	chr7:48105493	NA	intronic	.	PKD1L1	ENSG00000158683
rs562949935	chr4:65212952	-1.30292	N	N	NA	intronic	.	TECRL	ENSG00000205678
rs567008178	chr12:29534090	-1.30292	N	N	NA	UTR5	.	.	.
rs139383273	chr3:38583872	-1.30292	N	N	5	intergenic	.	.	.
rs73048927	chr12:3375780	-1.30292	Y	chr12:3020644	5	intronic	.	TSPAN9	ENSG00000011105
rs142652804	chr5:172695996	-1.30292	N	chr5:173075213	5	intergenic	.	.	.
rs142235762	chr3:138118713	-1.30292	N	N	4	intronic	.	MRAS	ENSG00000158186
rs182760147	chr16:29273556	-1.30292	N	N	3a	intergenic	.	.	.
rs185890696	chr15:85884065	-1.30292	N	chr15:86294211	5	intergenic	.	.	.
rs556763800	chr1:232712815	-1.30292	N	N	NA	intergenic	.	.	.
rs555181044	chr19:573188	-1.30292	N	chr19:836144	NA	intronic	.	BSG	ENSG00000172270
rs546745520	chr10:88441136	-1.30292	N	N	NA	intronic	.	LDB3	ENSG00000122367
rs139083065	chr8:17925508	-1.30292	N	N	3a	intronic	.	ASAH1	ENSG00000104763
rs552258601	chr9:576903	-1.30292	N	chr9:288414	NA	intronic	.	KANK1	ENSG00000107104
rs193198503	chr6:164005825	-1.30292	N	N	7	intergenic	.	.	.
rs587616574	chr14:105941660	-1.30292	N	chr14:105637156	NA	intronic	.	CRIP2	ENSG00000182809
rs148354492	chr18:19786274	-1.30292	N	N	5	intergenic	.	.	.
rs545788270	chr10:112530314	-1.30292	N	N	NA	intronic	.	RBM20	ENSG00000203867
rs146939014	chr10:75005836	-1.30292	N	N	5	exonic	synonymous	DNAJC9	ENSG00000213551
rs559771639	chr4:25917311	-1.30292	N	chr4:26090862	NA	intronic	.	SMIM20	ENSG00000250317
rs374956233	chr3:66461060	-1.30292	N	N	7	intronic	.	LRIG1	ENSG00000144749
rs142894247	chr5:145450126	-1.30292	N	N	5	intergenic	.	.	.
rs10160790	chr11:12007663	-1.30292	N	chr11:12133478	5	intronic	.	DKK3	ENSG00000050165
rs539527047	chr2:179788807	-1.30292	N	N	NA	intronic	.	CCDC141	ENSG00000163492
rs146732479	chr12:119616881	-1.30292	N	N	4	UTR5	.	HSPB8	ENSG00000152137
rs562713849	chr10:71079220	-1.30292	N	chr10:70607580	NA	intronic	.	HK1	ENSG00000156515
rs572169684	chr4:156597624	-1.30292	N	chr4:156645513	NA	intronic	.	GUCY1A3	ENSG00000164116
rs139473802	chr14:73183524	-1.30292	N	chr14:73414316	2b	intronic	.	DPF3	ENSG00000205683
rs56185488	chr4:120863677	-1.30292	N	N	7	ncRNA_intronic	.	.	.
rs184254226	chr5:150027652	-1.30292	N	chr5:149875731	2b	exonic	nonsynonymous	SYNPO	ENSG00000171992
rs569089187	chr1:202406542	-1.30292	N	N	NA	intronic	.	PPP1R12B	ENSG00000077157
rs574805326	chr8:11547344	-1.30292	N	chr8:11836514	NA	intronic	.	.	.
rs564181318	chr8:134516606	-1.30292	N	chr8:134103953	NA	intronic	.	ST3GAL1	ENSG00000008513
rs553476830	chr5:170848399	-1.30292	N	N	NA	intronic	.	FGF18	ENSG00000156427
rs186609185	chr5:133334361	-1.30292	N	chr5:133619966	5	intronic	.	VDAC1	ENSG00000213585
rs562527499	chr2:169609285	-1.30292	N	chr2:169707552	NA	intronic	.	CERS6	ENSG00000172292
rs192917555	chr2:101766906	-1.30292	N	chr2:101778319	4	intronic	.	TBC1D8	ENSG00000204634
rs567670121	chr17:17835375	-1.30292	N	chr17:17707105	NA	intronic	.	TOM1L2	ENSG00000175662
rs115145564	chr10:121136392	-1.30292	N	N	5	intronic	.	GRK5	ENSG00000198873
rs148188274	chr22:33749739	-1.30292	N	N	7	intronic	.	LARGE	ENSG00000133424
rs562126963	chr10:17497114	-1.30292	N	N	NA	upstream	.	.	.
rs545432319	chr12:3342214	-1.30292	N	chr12:3020644	NA	intronic	.	TSPAN9	ENSG00000011105
rs567042127	chr3:66461962	-1.30292	N	N	NA	intronic	.	LRIG1	ENSG00000144749
rs529076527	chr7:25163873	-1.30292	N	N	NA	intronic	.	CYCS	ENSG00000172115
rs186587152	chr8:11587547	-1.30292	N	chr8:11836514	6	intronic	.	GATA4	ENSG00000136574
rs186059052	chr22:43114634	-1.30292	N	chr22:43549739	5	intronic	.	.	.
rs558513879	chr8:97286676	-1.30292	N	N	NA	intronic	.	PTDSS1	ENSG00000156471
rs1875627	chr3:72869716	-1.30292	N	N	2a	intronic	.	SHQ1	ENSG00000144736
rs564677356	chr4:95438698	-1.30292	N	N	NA	intronic	.	PDLIM5	ENSG00000163110
rs138032964	chr8:145159899	-1.30292	N	chr8:144989466	4	intronic	.	MAF1	ENSG00000179632
rs137875333	chr15:75200791	-1.30292	N	chr15:75361539	7	intergenic	.	.	.
rs190868146	chr15:85927500	-1.30292	N	chr15:86294211	6	intronic	.	AKAP13	ENSG00000170776
rs112916394	chr12:2088548	-1.30292	N	N	6	intronic	.	DCP1B	ENSG00000151065
rs532777755	chr2:40557906	-1.30292	N	N	NA	intronic	.	SLC8A1	ENSG00000183023
rs142449027	chr11:130322325	-1.30292	N	N	5	intronic	.	ADAMTS15	ENSG00000166106
rs554209945	chr10:116418305	-1.30292	N	N	NA	intronic	.	ABLIM1	ENSG00000099204
rs10903341	chr8:11499967	-1.30292	N	chr8:11836514	3a	intergenic	.	.	.
rs114458276	chr3:192424768	-1.30292	N	N	6	intronic	.	FGF12	ENSG00000114279
rs543492886	chr4:159730336	-1.30292	N	N	NA	intronic	.	FNIP2	ENSG00000052795
rs534403854	chr5:172675392	-1.30292	N	chr5:173075213	NA	intergenic	.	.	.
rs573529028	chr16:66956896	-1.30292	N	chr16:67377216	NA	intronic	.	RRAD	ENSG00000166592
rs570640955	chr11:16833443	-1.30292	N	chr11:16618307	NA	intronic	.	PLEKHA7	ENSG00000166689
rs563669139	chr6:41023641	-1.30292	N	chr6:41054262	NA	intronic	.	APOBEC2	ENSG00000124701
rs539886995	chr7:107531680	-1.30292	N	N	NA	UTR5	.	DLD	ENSG00000091140
rs142908907	chr1:24423922	-1.30292	N	chr1:24199363	5	intronic	.	MYOM3	ENSG00000142661
rs16830486	chr2:135119034	-1.30292	N	chr2:134991024	5	intronic	.	MGAT5	ENSG00000152127
rs547758257	chr7:136678121	-1.30292	N	N	NA	ncRNA_intronic	.	CHRM2	ENSG00000181072
rs535530391	chr1:74932862	-1.30292	N	N	NA	intronic	.	TNNI3K	ENSG00000116783
rs79830895	chr6:141722649	-1.30292	N	N	5	intergenic	.	.	.
rs56781839	chr10:93394729	-1.30292	N	chr10:93650603	5	intergenic	.	.	.
rs184414946	chr12:29534860	-1.30292	N	N	7	upstream	.	.	.
rs186604255	chr10:112565642	-1.30292	N	N	6	intronic	.	RBM20	ENSG00000203867
rs567746899	chr2:106129590	-1.30292	N	chr2:106433909	NA	intergenic	.	.	.
rs548160293	chr10:93335049	-1.30292	N	chr10:93650603	NA	ncRNA_intronic	.	.	.
rs533605470	chr22:34318734	-1.30292	N	N	NA	intergenic	.	.	.
rs34668692	chr5:66189563	-1.30292	N	N	7	intronic	.	MAST4	ENSG00000069020
rs567094259	chr15:86258737	-1.30292	N	chr15:86294211	NA	intronic	.	AKAP13	ENSG00000170776
rs8114504	chr20:42753537	-1.30292	N	chr20:42660286	7	intronic	.	JPH2	ENSG00000149596
rs548048740	chr18:33886976	-1.30292	N	N	NA	intronic	.	FHOD3	ENSG00000134775
rs568734021	chr15:71983689	-1.30292	N	N	NA	ncRNA_intronic	.	THSD4	ENSG00000187720
rs188512876	chr11:66233071	-1.30292	N	N	2b	upstream	.	.	.
rs2073994	chr13:32785340	-1.30292	N	N	6	intronic	.	FRY	ENSG00000073910
rs79900774	chr9:107539341	-1.30292	N	N	3a	UTR3	.	.	.
rs555056938	chr5:66121922	-1.30292	N	N	NA	intronic	.	MAST4	ENSG00000069020
rs117482277	chr22:19398589	-1.30292	N	chr22:19058146	6	intronic	.	HIRA	ENSG00000100084
rs531844596	chr2:135073455	-1.30292	N	chr2:134991024	NA	intronic	.	MGAT5	ENSG00000152127
rs191771413	chr1:74936147	-1.30292	N	N	5	intronic	.	TNNI3K	ENSG00000116783
rs141530701	chr9:112917709	-1.30292	N	chr9:113338735	7	intronic	.	AKAP2	ENSG00000241978
rs566477534	chr3:46034872	-1.30292	N	chr3:46418689	NA	intronic	.	FYCO1	ENSG00000163820
rs568311747	chr10:75414455	-1.30292	N	N	NA	intronic	.	SYNPO2L	ENSG00000166317
rs188275118	chr10:3957618	-1.30292	N	N	7	intergenic	.	.	.
rs187446326	chr3:167752001	-1.30292	N	N	4	intronic	.	GOLIM4	ENSG00000173905
rs147405885	chr18:25548247	-1.30292	N	N	3a	intronic	.	CDH2	ENSG00000170558
rs56278511	chr2:106007450	-1.30292	N	chr2:106433909	3a	intronic	.	FHL2	ENSG00000115641
rs373541590	chr4:37980372	-1.30292	N	chr4:38334531	2b	intronic	.	TBC1D1	ENSG00000065882
rs548771893	chr6:53536772	-1.30292	N	N	NA	intergenic	.	.	.
rs553836502	chr2:88377304	-1.30292	N	N	NA	intronic	.	SMYD1	ENSG00000115593
rs544596985	chr8:42325477	-1.30292	N	N	NA	intronic	.	SLC20A2	ENSG00000168575
rs188509966	chr3:123119784	-1.30292	N	chr3:123105721	6	intronic	.	ADCY5	ENSG00000173175
rs564669665	chr12:110747629	-1.30292	N	chr12:111133088	NA	intronic	.	ATP2A2	ENSG00000174437
rs191405864	chr3:42110850	-1.30292	N	N	5	intergenic	.	.	.
rs574033092	chr12:120730724	-1.30292	N	chr12:121194862	NA	intergenic	.	.	.
rs544978953	chr17:46129564	-1.30292	N	chr17:46230891	NA	intronic	.	NFE2L1	ENSG00000082641
rs577690753	chr9:116345019	-1.30292	N	chr9:116085822	NA	intronic	.	RGS3	ENSG00000138835
rs547379730	chr5:132201160	-1.30292	N	chr5:131705458	NA	UTR5	.	GDF9	ENSG00000164404
rs538047630	chr9:100289959	-1.30292	N	N	NA	intronic	.	TMOD1	ENSG00000136842
rs191062939	chr13:76006423	-1.30292	N	N	3a	intronic	.	TBC1D4	ENSG00000136111
rs373341569	chr6:36847566	-1.30292	N	chr6:36353934	3a	intronic	.	.	.
rs184807570	chr12:68049172	-1.30292	N	N	5	intronic	.	DYRK2	ENSG00000127334
rs183331162	chr15:63339125	-1.30292	N	chr15:63791228	4	intronic	.	TPM1	ENSG00000140416
rs575117437	chr2:33700436	-1.30292	N	N	NA	intronic	.	RASGRP3	ENSG00000152689
rs543902348	chr5:41431032	-1.30292	N	N	NA	intronic	.	PLCXD3	ENSG00000182836
rs549331577	chr7:123305333	-1.30292	N	N	NA	intergenic	.	.	.
rs35577915	chr10:81956217	-1.30292	N	chr10:82218964	2b	intronic	.	ANXA11	ENSG00000122359
rs185149170	chr17:8279647	-1.30292	N	chr17:8214427	4	UTR5	.	.	.
rs187514296	chr20:633472	-1.30292	N	N	4	intronic	.	SRXN1	ENSG00000271303
rs559834749	chr1:55009147	-1.30292	N	N	NA	intergenic	.	.	.
rs546151774	chr14:45602021	-1.30292	N	N	NA	intronic	.	FKBP3	ENSG00000100442
rs150131995	chr4:140738200	-1.30292	N	N	5	intronic	.	MAML3	ENSG00000196782
rs144096993	chr3:119378935	-1.30292	N	chr3:119736594	5	exonic	synonymous	POPDC2	ENSG00000121577
rs563887390	chr12:824891	-1.30292	N	chr12:711662	NA	intergenic	.	.	.
rs185439914	chr11:112948699	-1.30292	N	N	6	intronic	.	NCAM1	ENSG00000149294
rs12083119	chr1:145451774	-1.30292	N	N	2a	intronic	.	.	.
rs140956628	chr10:18710976	-1.30292	N	chr10:18266410	5	intronic	.	CACNB2	ENSG00000165995
rs568518021	chr5:16470889	-1.30292	N	N	NA	intergenic	.	.	.
rs182972814	chr17:55953411	-1.30292	N	chr17:55463857	4	intronic	.	CUEDC1	ENSG00000180891
rs578137706	chr9:134153361	-1.30292	N	N	NA	intergenic	.	.	.
rs542133072	chr8:67057895	-1.30292	N	chr8:66910531	NA	intronic	.	TRIM55	ENSG00000147573
rs372442340	chr11:9587692	-1.30292	N	chr11:9730141	2a	intergenic	.	.	.
rs373849209	chr14:33077117	-1.30292	N	N	7	intronic	.	AKAP6	ENSG00000151320
rs192435044	chr17:58042289	-1.30292	N	chr17:57911230	3a	upstream	.	.	.
rs140007351	chr12:117482595	-1.30292	N	N	5	intronic	.	TESC	ENSG00000088992
rs114279927	chr9:134151830	-1.30292	N	N	4	UTR5	.	FAM78A	ENSG00000126882
rs6494995	chr15:72516443	-1.30292	N	N	4	intronic	.	PKM	ENSG00000067225
rs6494994	chr15:72512463	-1.30292	N	N	4	intronic	.	PKM	ENSG00000067225
rs181070111	chr5:156962638	-1.30292	N	chr5:156655015	5	intronic	.	ADAM19	ENSG00000135074
rs555176408	chr9:116307821	-1.30292	N	chr9:116085822	NA	intronic	.	RGS3	ENSG00000138835
rs191907922	chr3:17083164	-1.30292	N	chr3:16911330	6	intronic	.	PLCL2	ENSG00000154822
rs548138454	chr2:134880376	-1.30292	N	chr2:134991024	NA	intergenic	.	.	.
rs556088541	chr2:134986371	-1.30292	N	chr2:134991024	NA	intergenic	.	.	.
rs553236366	chr10:33615418	-1.30292	N	N	NA	intronic	.	NRP1	ENSG00000099250
rs56109351	chr13:42281783	-1.30292	N	N	5	intronic	.	VWA8	ENSG00000102763
rs58362874	chr12:571404	-1.30292	N	chr12:711662	5	intronic	.	B4GALNT3	ENSG00000139044
rs541390244	chr10:92677366	-1.30292	N	N	NA	intronic	.	ANKRD1	ENSG00000148677
rs540138972	chr1:216789119	-1.30292	N	N	NA	intronic	.	ESRRG	ENSG00000196482
rs12168573	chr22:43115718	-1.30292	N	chr22:43549739	2b	intronic	.	.	.
rs563337187	chr18:33895721	-1.30292	N	N	NA	intronic	.	FHOD3	ENSG00000134775
rs7548669	chr1:232646855	-1.30292	N	N	7	intronic	.	SIPA1L2	ENSG00000116991
rs181680209	chr11:118273506	-1.30292	N	chr11:118747576	5	ncRNA_intronic	.	ATP5L	ENSG00000167283
rs185587922	chr15:42263423	-1.30292	N	chr15:42266262	4	intronic	.	EHD4	ENSG00000103966
rs188204822	chr18:25656918	-1.30292	N	N	6	intronic	.	CDH2	ENSG00000170558
rs114702203	chr4:174468840	-1.30292	N	N	5	intergenic	.	.	.
rs539132678	chr22:42071725	-1.30292	N	chr22:42418910	NA	intronic	.	NHP2L1	ENSG00000100138
rs142824866	chr3:192328898	-1.30292	N	N	6	intronic	.	FGF12	ENSG00000114279
rs544134847	chr1:237246685	-1.30292	N	N	NA	intronic	.	RYR2	ENSG00000198626
rs534808551	chr10:98159000	-1.30292	N	N	NA	intronic	.	TLL2	ENSG00000095587
rs11969014	chr6:82430827	-1.30292	N	chr6:82463478	6	intergenic	.	.	.
rs532126218	chr9:34648831	-1.30292	N	N	NA	exonic	synonymous	GALT	ENSG00000213930
rs550416490	chr18:33909265	-1.30292	N	N	NA	intronic	.	FHOD3	ENSG00000134775
rs532699775	chr4:186575999	-1.30292	N	N	NA	intronic	.	SORBS2	ENSG00000154556
rs556435037	chr3:38764652	-1.30292	N	N	NA	intronic	.	SCN10A	ENSG00000185313
rs187071751	chr13:21751224	-1.30292	N	N	4	exonic	nonsynonymous	MRP63	ENSG00000173141
rs142611924	chr2:170686181	-1.30292	N	N	4	intronic	.	UBR3	ENSG00000144357
rs534724254	chr20:36762198	-1.30292	N	chr20:36895860	NA	intronic	.	TGM2	ENSG00000198959
rs537726049	chr13:22248945	-1.30292	N	N	NA	intronic	.	FGF9	ENSG00000102678
rs10102040	chr8:28569615	-1.30292	N	N	5	intronic	.	EXTL3	ENSG00000012232
rs187092071	chr1:62534984	-1.30292	N	N	5	intronic	.	INADL	ENSG00000132849
rs4133440	chr13:75994708	-1.30292	N	N	5	intronic	.	TBC1D4	ENSG00000136111
rs540485850	chr3:192436483	-1.30292	N	N	NA	intronic	.	FGF12	ENSG00000114279
rs376587084	chr1:76177388	-1.30292	N	N	4	intergenic	.	.	.
rs186384260	chr14:55194894	-1.30292	N	N	3a	intronic	.	SAMD4A	ENSG00000020577
rs546211382	chr5:80537615	-1.30292	N	N	NA	ncRNA_intronic	.	CKMT2	ENSG00000131730
rs546143966	chr5:41270703	-1.30292	N	N	NA	intergenic	.	.	.
rs114348212	chr4:75857420	-1.30292	N	N	5	upstream	.	.	.
rs531418530	chr3:187982648	-1.30292	N	chr3:188441161	NA	intronic	.	LPP	ENSG00000145012
rs142958645	chr18:32664410	-1.30292	N	N	7	intronic	.	MAPRE2	ENSG00000166974
rs7784691	chr7:150661015	-1.30292	N	chr7:150278589	4	intronic	.	KCNH2	ENSG00000055118
rs369227041	chr12:93717437	-1.30292	N	chr12:94144175	3a	ncRNA_intronic	.	.	.
rs529644883	chr19:41939506	-1.30292	N	N	NA	exonic	synonymous	ATP5SL	ENSG00000105341
rs186603574	chr9:14256979	-1.30292	N	chr9:14161670	4	intronic	.	NFIB	ENSG00000147862
rs546337334	chr7:131239901	-1.30292	N	chr7:130742066	NA	intronic	.	PODXL	ENSG00000128567
rs575576863	chr9:593795	-1.30292	N	chr9:288414	NA	intronic	.	KANK1	ENSG00000107104
rs566053158	chr8:17927214	-1.30292	N	N	NA	intronic	.	ASAH1	ENSG00000104763
rs569882040	chr10:93342800	-1.30292	N	chr10:93650603	NA	ncRNA_intronic	.	.	.
rs571353136	chr2:238814584	-1.30292	N	chr2:238873673	NA	intronic	.	RAMP1	ENSG00000132329
rs569389	chr9:134175132	-1.30292	N	N	5	intronic	.	PPAPDC3	ENSG00000160539
rs114428865	chr2:237156657	-1.30292	N	N	7	intronic	.	ASB18	ENSG00000182177
rs557741624	chr21:41162922	-1.30292	N	N	NA	intronic	.	IGSF5	ENSG00000183067
rs59420415	chr2:40737016	-1.30292	N	N	7	intronic	.	SLC8A1	ENSG00000183023
rs557878391	chr9:14300755	-1.30292	N	chr9:14161670	NA	intronic	.	NFIB	ENSG00000147862
rs561327018	chr3:187668973	-1.30292	N	chr3:187652724	NA	intergenic	.	.	.
rs138477375	chr12:117508588	-1.30292	N	N	7	intronic	.	TESC	ENSG00000088992
rs1926087	chr13:24464027	-1.30292	N	N	3a	intronic	.	.	.
rs79774687	chr4:141917068	-1.30292	N	N	6	intronic	.	RNF150	ENSG00000170153
rs570942598	chr20:6016697	-1.30292	N	N	NA	intronic	.	CRLS1	ENSG00000088766
rs77100377	chr6:129604447	-1.30292	N	N	6	intronic	.	LAMA2	ENSG00000196569
rs551338904	chr3:159542105	-1.30292	N	chr3:159637678	NA	intronic	.	IQCJ-SCHIP1	ENSG00000250588
rs140549083	chr12:68052603	-1.30292	N	N	7	UTR3	.	DYRK2	ENSG00000127334
rs534027628	chr7:139043719	-1.30292	N	chr7:138735512	NA	intronic	.	LUC7L2	ENSG00000269955
rs73471306	chr13:34117010	-1.30292	N	N	2b	intronic	.	.	.
rs531002614	chr3:123063022	-1.30292	N	chr3:123105721	NA	intronic	.	ADCY5	ENSG00000173175
rs3794170	chr11:34937138	-1.30292	N	N	4	intronic	.	APIP	ENSG00000149089
rs149737182	chr8:105600212	-1.30292	N	N	4	intronic	.	LRP12	ENSG00000147650
rs6571540	chr14:33070718	-1.30292	N	N	7	intronic	.	AKAP6	ENSG00000151320
rs543806661	chr2:88374022	-1.30292	N	N	NA	intronic	.	SMYD1	ENSG00000115593
rs79523779	chr1:150978180	-1.30292	N	chr1:150595537	5	intronic	.	FAM63A	ENSG00000143409
rs541063686	chr10:123895870	-1.30292	N	N	NA	intronic	.	TACC2	ENSG00000138162
rs565084724	chr6:17282328	-1.30292	N	N	NA	UTR5	.	RBM24	ENSG00000112183
rs74859291	chr21:40824870	-1.30292	N	chr21:40467643	5	intronic	.	SH3BGR	ENSG00000185437
rs560196025	chr11:16894782	-1.30292	N	chr11:16618307	NA	intronic	.	PLEKHA7	ENSG00000166689
rs548687078	chr4:141968708	-1.30292	N	N	NA	intronic	.	RNF150	ENSG00000170153
rs549673625	chr10:3141389	-1.30292	N	N	NA	intronic	.	PFKP	ENSG00000067057
rs531435954	chr13:50704884	-1.30292	N	chr13:50830002	NA	ncRNA_intronic	.	.	.
rs555596037	chr20:19738772	-1.30292	N	N	NA	intergenic	.	.	.
rs575330879	chr4:186650895	-1.30292	N	N	NA	intronic	.	SORBS2	ENSG00000154556
rs568623095	chr15:64237343	-1.30292	N	chr15:64672002	NA	intronic	.	DAPK2	ENSG00000035664
rs555767113	chr8:38791474	-1.30292	N	chr8:38804069	NA	intronic	.	PLEKHA2	ENSG00000169499
rs541325627	chr1:216939388	-1.30292	N	N	NA	intronic	.	ESRRG	ENSG00000196482
rs558135173	chr5:148533755	-1.30292	N	chr5:148198999	NA	intronic	.	ABLIM3	ENSG00000173210
rs181334931	chr1:184929955	-1.30292	N	chr1:185391167	7	intronic	.	FAM129A	ENSG00000135842
rs553748411	chr2:238523181	-1.30292	N	chr2:238873673	NA	intergenic	.	.	.
rs116781384	chr3:98481034	-1.30292	N	chr3:98428155	3a	intronic	.	ST3GAL6	ENSG00000064225
rs543114966	chr5:170869602	-1.30292	N	N	NA	intronic	.	FGF18	ENSG00000156427
rs186558997	chr8:133773044	-1.30292	N	chr8:134103953	2b	upstream	.	.	.
rs568599258	chr4:41584541	-1.30292	N	chr4:41371698	NA	intronic	.	LIMCH1	ENSG00000064042
rs371251718	chr2:240964564	-1.30292	N	N	3a	intronic	.	NDUFA10	ENSG00000130414
rs535701796	chr2:101435931	-1.30292	N	chr2:101778319	NA	upstream	.	.	.
rs188727620	chr3:192351214	-1.30292	N	N	6	intronic	.	FGF12	ENSG00000114279
rs563914031	chr9:101720788	-1.30292	N	N	NA	intronic	.	COL15A1	ENSG00000204291
rs187343925	chr14:65345350	-1.30292	N	chr14:65564703	5	intergenic	.	.	.
rs34364753	chr10:120937828	-1.30292	N	N	4	intronic	.	PRDX3	ENSG00000165672
rs112365241	chr4:75897289	-1.30292	N	N	7	intronic	.	PARM1	ENSG00000169116
rs115299397	chr5:41375569	-1.30292	N	N	5	intronic	.	PLCXD3	ENSG00000182836
rs374355147	chr2:40689002	-1.30292	N	N	7	intronic	.	SLC8A1	ENSG00000183023
rs2129111	chr2:179707898	-1.30292	N	N	7	intronic	.	CCDC141	ENSG00000163492
rs555096189	chr15:92600927	-1.30292	N	N	NA	intronic	.	SLCO3A1	ENSG00000176463
rs183823071	chr4:152731373	-1.30292	N	chr4:152342190	5	intergenic	.	.	.
rs535054906	chr1:230849957	-1.30292	N	N	NA	UTR5	.	AGT	ENSG00000135744
rs543809175	chr4:23878185	-1.30292	N	N	NA	intronic	.	PPARGC1A	ENSG00000109819
rs146280251	chr9:14432817	-1.30292	N	chr9:14161670	5	intergenic	.	.	.
rs376976582	chr15:65043880	-1.30292	N	chr15:64672002	2b	intronic	.	RBPMS2	ENSG00000166831
rs9948808	chr18:19775286	-1.30292	N	N	7	intronic	.	GATA6	ENSG00000141448
rs141679120	chr2:40619128	-1.30292	N	N	5	intronic	.	SLC8A1	ENSG00000183023
rs576968556	chr14:35179839	-1.30292	N	chr14:35585629	NA	UTR3	.	CFL2	ENSG00000165410
rs545512346	chr10:123892586	-1.30292	N	N	NA	intronic	.	TACC2	ENSG00000138162
rs57725010	chr11:19228875	-1.30292	N	chr11:19297340	4	intronic	.	CSRP3	ENSG00000129170
rs557193984	chr16:4266858	-1.30292	N	chr16:4476089	NA	intronic	.	SRL	ENSG00000185739
rs201691823	chr12:20522803	-1.30292	N	chr12:20578881	2b	exonic	synonymous	PDE3A	ENSG00000172572
rs374525713	chr12:22094948	-1.30292	N	N	2b	intergenic	.	.	.
rs147872520	chr3:138099299	-1.30292	N	N	6	intronic	.	MRAS	ENSG00000158186
rs187975131	chr3:66459777	-1.30292	N	N	5	intronic	.	LRIG1	ENSG00000144749
rs551825009	chr20:19740438	-1.30292	N	N	NA	intergenic	.	.	.
rs560174213	chr18:12362890	-1.30292	N	chr18:12856908	NA	intronic	.	AFG3L2	ENSG00000141385
rs549800953	chr8:22274849	-1.30292	N	chr8:22436681	NA	intronic	.	SLC39A14	ENSG00000104635
rs551673611	chr12:48539468	-1.30292	N	chr12:48272895	NA	exonic	nonsynonymous	PFKM	ENSG00000152556
rs183596549	chr6:122447179	-1.30292	N	chr6:122746938	7	intergenic	.	.	.
rs8044684	chr16:46780195	-1.30292	N	N	7	intronic	.	MYLK3	ENSG00000140795
rs59237656	chr15:85962343	-1.30292	N	chr15:86294211	5	intronic	.	AKAP13	ENSG00000170776
rs539931434	chr12:54070368	-1.30292	N	chr12:54387947	NA	UTR5	.	ATP5G2	ENSG00000135390
rs562554700	chr1:180509881	-1.30292	N	chr1:180905694	NA	intergenic	.	.	.
rs182378186	chr4:186576534	-1.30292	N	N	2b	intronic	.	SORBS2	ENSG00000154556
rs115661983	chr13:27977289	-1.30292	N	chr13:28455266	4	intergenic	.	.	.
rs191778953	chr7:108209455	-1.30292	N	N	5	intronic	.	THAP5	ENSG00000177683
rs529983425	chr2:40663853	-1.30292	N	N	NA	intronic	.	SLC8A1	ENSG00000183023
rs531061578	chr9:116325655	-1.30292	N	chr9:116085822	NA	intronic	.	RGS3	ENSG00000138835
rs116089201	chr6:30709991	-1.30292	N	N	2b	intronic	.	FLOT1	ENSG00000137312
rs542705750	chr5:16497416	-1.30292	N	N	NA	intronic	.	FAM134B	ENSG00000154153
rs28700916	chr20:42778125	-1.30292	N	chr20:42660286	6	intronic	.	JPH2	ENSG00000149596
rs370352112	chr8:9015212	-1.30292	N	N	6	intergenic	.	.	.
rs528946682	chr3:160821159	-1.30292	N	N	NA	intronic	.	B3GALNT1	ENSG00000169255
rs531527312	chr3:178386096	-1.30292	N	N	NA	ncRNA_intronic	.	KCNMB2	ENSG00000197584
rs551779176	chr3:160282428	-1.30292	N	N	NA	intronic	.	KPNA4	ENSG00000186432
rs139612376	chr4:152725342	-1.30292	N	chr4:152342190	5	intergenic	.	.	.
rs13247260	chr7:136553263	-1.30292	N	N	5	upstream	.	.	.
rs568088483	chr20:19771468	-1.30292	N	N	NA	intergenic	.	.	.
rs144417270	chr1:26389959	-1.30292	N	chr1:26834960	5	intronic	.	TRIM63	ENSG00000158022
rs533864679	chr10:116366240	-1.30292	N	N	NA	intronic	.	ABLIM1	ENSG00000099204
rs560617997	chr10:33643621	-1.30292	N	N	NA	intergenic	.	.	.
rs548473358	chr9:13275540	-1.30292	N	chr9:13676533	NA	intronic	.	MPDZ	ENSG00000107186
rs192238018	chr10:17657500	-1.30292	N	N	5	intronic	.	PTPLA	ENSG00000165996
rs535246211	chr18:9095002	-1.30292	N	N	NA	intergenic	.	.	.
rs561611851	chr14:102976845	-1.30292	N	chr14:103333255	NA	upstream	.	.	.
rs190556829	chr10:62027926	-1.30292	N	N	5	intronic	.	ANK3	ENSG00000151150
rs76896178	chr13:28001206	-1.30292	N	chr13:28455266	4	intronic	.	GTF3A	ENSG00000122034
rs530015471	chr9:140446411	-1.30292	N	N	NA	UTR5	.	MRPL41	ENSG00000182154
rs181065806	chr12:32979746	-1.30292	N	N	3a	intronic	.	PKP2	ENSG00000057294
rs540555052	chr4:114390210	-1.30292	N	N	NA	intronic	.	CAMK2D	ENSG00000145349
rs151253274	chr11:22647261	-1.30292	N	N	4	exonic	synonymous	FANCF	ENSG00000183161
rs11778572	chr8:134514623	-1.30292	N	chr8:134103953	2b	intronic	.	ST3GAL1	ENSG00000008513
rs141680765	chr6:122453432	-1.30292	N	chr6:122746938	7	intergenic	.	.	.
rs11673035	chr19:46858514	-1.30292	N	chr19:47100565	5	intronic	.	PPP5C	ENSG00000011485
rs568864089	chr9:94124323	-1.30292	N	chr9:93926650	NA	upstream	.	.	.
rs528564453	chr7:44679740	-1.30292	N	chr7:44811223	NA	intronic	.	OGDH	ENSG00000105953
rs572816030	chr4:186582051	-1.30292	N	N	NA	intronic	.	SORBS2	ENSG00000154556
rs553564340	chr6:17279575	-1.30292	N	N	NA	intergenic	.	.	.
rs564482508	chr1:57148488	-1.30292	N	chr1:56905524	NA	intronic	.	PRKAA2	ENSG00000162409
rs142883353	chr1:202326036	-1.30292	N	N	7	intronic	.	PPP1R12B	ENSG00000077157
rs138744576	chr20:55968147	-1.30292	N	N	2a	intronic	.	RBM38	ENSG00000132819
rs576767889	chr7:113513961	-1.30292	N	N	NA	intergenic	.	.	.
rs554562360	chr3:42085702	-1.30292	N	N	NA	intergenic	.	.	.
rs146693745	chr4:75930291	-1.30292	N	N	4	intronic	.	PARM1	ENSG00000169116
rs558677588	chr20:19771660	-1.30292	N	N	NA	intergenic	.	.	.
rs368859267	chr5:126333880	-1.30292	N	chr5:126091428	2b	intronic	.	2020-03-03	ENSG00000173926
rs75997950	chr1:36627443	-1.30292	N	chr1:36880829	4	intronic	.	MAP7D1	ENSG00000116871
rs551910488	chr2:135162266	-1.30292	N	chr2:134991024	NA	intronic	.	MGAT5	ENSG00000152127
rs114383840	chr10:134326450	-1.30292	N	N	5	intergenic	.	.	.
rs188943199	chr5:118325056	-1.30292	N	chr5:118729327	5	upstream	.	.	.
rs542876572	chr22:20009503	-1.30292	N	chr22:19971552	NA	intronic	.	TANGO2	ENSG00000183597
rs571570004	chr7:149413336	-1.30292	N	N	NA	intronic	.	KRBA1	ENSG00000133619
rs116428101	chr13:76361063	-1.30292	N	N	7	intronic	.	LMO7	ENSG00000136153
rs548122799	chr5:175116880	-1.30292	N	N	NA	intergenic	.	.	.
rs182743465	chr3:192328132	-1.30292	N	N	7	intronic	.	FGF12	ENSG00000114279
rs575625282	chr15:64303783	-1.30292	N	chr15:64672002	NA	intronic	.	DAPK2	ENSG00000035664
rs572560285	chr9:38049114	-1.30292	N	chr9:38196117	NA	intronic	.	SHB	ENSG00000107338
rs543154136	chr5:172698399	-1.30292	N	chr5:173075213	NA	intergenic	.	.	.
rs143347016	chr12:106678636	-1.30292	N	N	4	intergenic	.	.	.
rs545137237	chr11:130399271	-1.30292	N	N	NA	intergenic	.	.	.
rs553660747	chr22:46535048	-1.30292	N	chr22:46615376	NA	intergenic	.	.	.
rs143800741	chr1:232464698	-1.30292	N	N	4	intergenic	.	.	.
rs530527425	chr13:31783245	-1.30292	N	N	NA	intronic	.	B3GALTL	ENSG00000187676
rs150085025	chr9:112557460	-1.30292	N	chr9:112722330	5	intronic	.	PALM2-AKAP2	ENSG00000157654
rs562677895	chr3:123130826	-1.30292	N	chr3:123105721	NA	intronic	.	ADCY5	ENSG00000173175
rs13249125	chr8:17469167	-1.30292	N	N	5	intronic	.	PDGFRL	ENSG00000104213
rs541819291	chr9:14298547	-1.30292	N	chr9:14161670	NA	intronic	.	NFIB	ENSG00000147862
rs145586769	chr18:56246389	-1.30292	N	chr18:56395588	2b	exonic	nonsynonymous	ALPK2	ENSG00000198796
rs188517187	chr2:106015359	-1.30292	N	chr2:106433909	4	UTR5	.	FHL2	ENSG00000115641
rs531989552	chr10:18715659	-1.30292	N	chr10:18266410	NA	intronic	.	CACNB2	ENSG00000165995
rs528136690	chr2:159922219	-1.30292	N	chr2:160345024	NA	intronic	.	TANC1	ENSG00000115183
rs181897291	chr3:192446289	-1.30292	N	N	5	upstream	.	.	.
rs12706979	chr7:131314843	-1.30292	N	N	4	intergenic	.	.	.
rs534245933	chr8:41522858	-1.30292	N	N	NA	intronic	.	ANK1	ENSG00000029534
rs551729545	chr10:116399384	-1.30292	N	N	NA	intronic	.	ABLIM1	ENSG00000099204
rs12094687	chr1:217158203	-1.30292	N	N	5	intronic	.	ESRRG	ENSG00000196482
rs564583543	chr2:40657897	-1.30292	N	N	NA	intronic	.	SLC8A1	ENSG00000183023
rs540631884	chr1:237365034	-1.30292	N	N	NA	intronic	.	RYR2	ENSG00000198626
rs570715657	chr8:11590293	-1.30292	N	chr8:11836514	NA	intronic	.	GATA4	ENSG00000136574
rs371458031	chr2:169482390	-1.30292	N	chr2:169707552	7	intronic	.	CERS6	ENSG00000172292
rs553118105	chr3:123107393	-1.30292	N	chr3:123105721	NA	intronic	.	ADCY5	ENSG00000173175
rs185790709	chr11:126230185	-1.30292	N	chr11:126024042	5	intronic	.	ST3GAL4	ENSG00000110080
rs539460691	chr9:13674910	-1.30292	N	chr9:13676533	NA	intergenic	.	.	.
rs192682394	chr10:69455219	-1.30292	N	chr10:69559409	7	intronic	.	CTNNA3	ENSG00000183230
rs111911280	chr8:145538299	-1.30292	N	chr8:145158607	4	UTR3	.	HSF1	ENSG00000185122
rs145792322	chr12:25348669	-1.30292	N	N	4	intronic	.	LYRM5	ENSG00000205707
rs537408395	chr3:16944575	-1.30292	N	chr3:16911330	NA	intronic	.	PLCL2	ENSG00000154822
rs539794248	chr13:32737276	-1.30292	N	N	NA	intronic	.	FRY	ENSG00000073910
rs189578373	chr3:187008176	-1.30292	N	chr3:186629144	7	intronic	.	MASP1	ENSG00000127241
rs534446102	chr2:179710493	-1.30292	N	N	NA	intronic	.	CCDC141	ENSG00000163492
rs148969905	chr4:140835635	-1.30292	N	N	5	intronic	.	MAML3	ENSG00000196782
rs58300355	chr4:23848618	-1.30292	N	N	7	intronic	.	PPARGC1A	ENSG00000109819
rs533035817	chr20:25238122	-1.30292	N	chr20:25194611	NA	intronic	.	PYGB	ENSG00000100994
rs190125525	chr10:78196681	-1.30292	N	N	5	intronic	.	C10orf11	ENSG00000148655
rs573157960	chr14:33133395	-1.30292	N	N	NA	intronic	.	AKAP6	ENSG00000151320
rs758914	chr14:73247735	-1.30292	N	chr14:73414316	4	intronic	.	DPF3	ENSG00000205683
rs565938748	chr8:145516321	-1.30292	N	chr8:145158607	NA	intronic	.	HSF1	ENSG00000185122
rs552190337	chr3:98478197	-1.30292	N	chr3:98428155	NA	intronic	.	ST3GAL6	ENSG00000064225
rs117242985	chr6:82611150	-1.30292	N	chr6:82463478	6	intergenic	.	.	.
rs540182480	chr5:139675525	-1.30292	N	N	NA	intronic	.	PFDN1	ENSG00000113068
rs187546147	chr8:52639160	-1.30292	N	N	7	intronic	.	PXDNL	ENSG00000147485
rs533291932	chr10:11787738	-1.30292	N	N	NA	intronic	.	ECHDC3	ENSG00000134463
rs562020236	chr10:112537522	-1.30292	N	N	NA	intronic	.	RBM20	ENSG00000203867
rs536907899	chr12:2482345	-1.30292	N	N	NA	intronic	.	CACNA1C	ENSG00000151067
rs181845036	chr6:79943862	-1.30292	N	N	4	ncRNA_exonic	.	HMGN3	ENSG00000118418
rs375142198	chr19:52693908	-1.30292	N	chr19:52314161	4	intronic	.	PPP2R1A	ENSG00000105568
rs150323949	chr1:174136997	-1.30292	N	chr1:174222832	2b	intronic	.	RABGAP1L	ENSG00000152061
rs3730064	chr12:49176582	-1.30292	N	chr12:49080698	5	exonic	synonymous	ADCY6	ENSG00000174233
rs116625697	chr5:41431075	-1.30292	N	N	5	intronic	.	PLCXD3	ENSG00000182836
rs533254013	chr20:36763226	-1.30292	N	chr20:36895860	NA	intronic	.	TGM2	ENSG00000198959
rs191078721	chr12:19285066	-1.30292	N	N	5	intronic	.	PLEKHA5	ENSG00000052126
rs7719854	chr5:145317096	-1.30292	N	N	4	intronic	.	SH3RF2	ENSG00000156463
rs188807851	chr1:55023980	-1.30292	N	N	5	intronic	.	ACOT11	ENSG00000162390
rs149687068	chr8:9015875	-1.30292	N	N	5	intergenic	.	.	.
rs7719858	chr5:117895609	-1.30292	N	N	6	ncRNA_intronic	.	.	.
rs543230695	chr9:95960726	-1.30292	N	chr9:95684697	NA	intronic	.	WNK2	ENSG00000165238
rs142363831	chr4:37980106	-1.30292	N	chr4:38334531	4	intronic	.	TBC1D1	ENSG00000065882
rs116327779	chr8:134547301	-1.30292	N	chr8:134103953	5	intronic	.	ST3GAL1	ENSG00000008513
rs567624589	chr19:56187241	-1.30292	N	N	NA	intronic	.	EPN1	ENSG00000063245
rs56404770	chr2:179640238	-1.30292	N	N	5	exonic	nonsynonymous	TTN	ENSG00000155657
rs368487653	chr6:108581473	-1.30292	N	N	4	intronic	.	SNX3	ENSG00000112335
rs570418792	chr2:40698468	-1.30292	N	N	NA	intronic	.	SLC8A1	ENSG00000183023
rs535149481	chr7:35414629	-1.30292	N	N	NA	ncRNA_exonic	.	.	.
rs577826198	chr19:56122479	-1.30292	N	N	NA	intergenic	.	ZNF865	ENSG00000261221
rs553846739	chr18:34047391	-1.30292	N	N	NA	intronic	.	FHOD3	ENSG00000134775
rs575528511	chr3:123125758	-1.30292	N	chr3:123105721	NA	intronic	.	ADCY5	ENSG00000173175
rs570418799	chr4:95328712	-1.30292	N	N	NA	intergenic	.	.	.
rs535446441	chr3:42059849	-1.30292	N	N	NA	intergenic	.	.	.
rs150153881	chr13:43608848	-1.30292	N	N	6	intronic	.	DNAJC15	ENSG00000120675
rs553673137	chr14:55118055	-1.30292	N	N	NA	intronic	.	SAMD4A	ENSG00000020577
rs181810966	chr6:10723633	-1.30292	N	chr6:10526373	4	intronic	.	TMEM14C	ENSG00000111843
rs530225348	chr12:96043529	-1.30292	N	N	NA	ncRNA_intronic	.	.	.
rs150065356	chr9:116326505	-1.30292	N	chr9:116085822	4	intronic	.	RGS3	ENSG00000138835
rs116180771	chr8:17593873	-1.30292	N	N	4	intronic	.	MTUS1	ENSG00000129422
rs74016380	chr15:57941409	-1.30292	N	N	3a	intronic	.	GCOM1	ENSG00000137878
rs139520350	chr12:21798268	-1.30292	N	N	3a	intronic	.	LDHB	ENSG00000111716
rs11592619	chr10:3133714	-1.30292	N	N	2a	intronic	.	PFKP	ENSG00000067057
rs552707758	chr20:42772539	-1.30292	N	chr20:42660286	NA	intronic	.	JPH2	ENSG00000149596
rs188683987	chr2:26469234	-1.30292	N	N	6	intronic	.	HADHB	ENSG00000138029
rs530808622	chr1:74860702	-1.30292	N	N	NA	intronic	.	TNNI3K	ENSG00000116783
rs547910531	chr18:56159463	-1.30292	N	chr18:56395588	NA	intronic	.	ALPK2	ENSG00000198796
rs183763035	chr15:92684935	-1.30292	N	N	6	intronic	.	SLCO3A1	ENSG00000176463
rs181118987	chr14:34400162	-1.30292	N	N	6	intronic	.	EGLN3	ENSG00000129521
rs77580337	chr5:78788014	-1.30292	N	N	7	intronic	.	HOMER1	ENSG00000152413
rs529306505	chr9:14096329	-1.30292	N	chr9:13676533	NA	intronic	.	NFIB	ENSG00000147862
rs78860295	chr7:80287611	-1.30292	N	N	6	intronic	.	CD36	ENSG00000135218
rs10749708	chr1:57114007	-1.30292	N	chr1:56905524	7	intronic	.	PRKAA2	ENSG00000162409
rs186474758	chr1:167603283	-1.30292	N	chr1:167600842	4	intronic	.	RCSD1	ENSG00000198771
rs189933369	chr5:1122393	-1.30292	N	chr5:1313242	5	intergenic	.	.	.
rs7310180	chr12:581594	-1.30292	N	chr12:711662	6	intronic	.	B4GALNT3	ENSG00000139044
rs142614955	chr7:96339535	-1.30292	N	N	4	upstream	.	.	.
rs533679988	chr18:33970946	-1.30292	N	N	NA	intronic	.	FHOD3	ENSG00000134775
rs145715086	chr4:141969465	-1.30292	N	N	5	intronic	.	RNF150	ENSG00000170153
rs76164858	chr5:111743522	-1.30292	N	N	4	intronic	.	EPB41L4A	ENSG00000129595
rs552766918	chr17:901719	-1.30292	N	chr17:1373518	NA	intronic	.	TIMM22	ENSG00000177370
rs77252277	chr15:92398305	-1.30292	N	N	4	intronic	.	SLCO3A1	ENSG00000176463
rs182416868	chr4:95459228	-1.30292	N	N	5	intronic	.	PDLIM5	ENSG00000163110
rs552786550	chr16:46786232	-1.30292	N	N	NA	intronic	.	.	.
rs538876722	chr9:100282747	-1.30292	N	N	NA	intronic	.	TMOD1	ENSG00000136842
rs34322335	chr10:112390795	-1.30292	N	chr10:111969919	7	intergenic	.	.	.
rs12087761	chr1:237234361	-1.30292	N	N	7	intronic	.	RYR2	ENSG00000198626
rs545270303	chr5:52405536	-1.30292	N	N	NA	UTR5	.	MOCS2	ENSG00000164172
rs376165489	chr10:112563187	-1.30292	N	N	4	intronic	.	RBM20	ENSG00000203867
rs534567159	chr12:50177542	-1.30292	N	chr12:50599709	NA	intergenic	.	.	.
rs576624460	chr11:114338062	-1.30292	N	chr11:113984489	NA	intergenic	.	.	.
rs114404649	chr3:64713278	-1.30292	N	chr3:64705365	6	ncRNA_intronic	.	.	.
rs573011146	chr2:72983563	-1.30292	N	N	NA	intronic	.	EXOC6B	ENSG00000144036
rs558771296	chr17:1550682	-1.30292	N	chr17:2014984	NA	intronic	.	RILP	ENSG00000167705
rs546688772	chr10:105676886	-1.30292	N	N	NA	intronic	.	OBFC1	ENSG00000107960
rs184472590	chr2:134927473	-1.30292	N	chr2:134991024	4	intergenic	.	.	.
rs78152385	chr3:40355670	-1.30292	N	N	4	intergenic	.	.	.
rs201003382	chr22:19420098	-1.30292	N	chr22:19058146	4	exonic	synonymous	MRPL40	ENSG00000185608
rs570783876	chr20:62581830	-1.30292	N	chr20:62693378	NA	intronic	.	UCKL1	ENSG00000198276
rs111967128	chr15:71795354	-1.30292	N	N	7	intronic	.	THSD4	ENSG00000187720
rs556405030	chr12:94198222	-1.30292	N	chr12:94536803	NA	intronic	.	CRADD	ENSG00000169372
rs376469282	chr9:14012831	-1.30292	N	chr9:13676533	7	intergenic	.	.	.
rs55857618	chr9:112560740	-1.30292	N	chr9:112722330	6	intronic	.	PALM2-AKAP2	ENSG00000157654
rs182776118	chr5:170921688	-1.30292	N	N	2b	intergenic	.	.	.
rs565605855	chr8:9009044	-1.30292	N	N	NA	UTR5	.	.	.
rs572357069	chr3:16941694	-1.30292	N	chr3:16911330	NA	intronic	.	PLCL2	ENSG00000154822
rs568207798	chr12:3333499	-1.30292	N	chr12:3020644	NA	intronic	.	TSPAN9	ENSG00000011105
rs530224393	chr4:140843170	-1.30292	N	N	NA	intronic	.	MAML3	ENSG00000196782
rs548255146	chr6:13425734	-1.30292	N	N	NA	intronic	.	GFOD1	ENSG00000145990
rs538749753	chr10:121429196	-1.30292	N	N	NA	intronic	.	BAG3	ENSG00000151929
rs141309279	chr5:80566169	-1.30292	N	N	5	ncRNA_intronic	.	.	.
rs530474983	chr2:101711868	-1.30292	N	chr2:101778319	NA	intronic	.	TBC1D8	ENSG00000204634
rs555473025	chr15:86006811	-1.30292	N	chr15:86294211	NA	intronic	.	AKAP13	ENSG00000170776
rs138505488	chr2:220497507	-1.30292	N	chr2:220049128	5	intronic	.	SLC4A3	ENSG00000114923
rs145867047	chr3:17081930	-1.30292	N	chr3:16911330	5	intronic	.	PLCL2	ENSG00000154822
rs552482808	chr15:77835832	-1.30292	N	chr15:77673459	NA	intergenic	.	.	.
rs577749144	chr11:130390730	-1.30292	N	N	NA	intergenic	.	.	.
rs147136497	chr3:69948725	-1.30292	N	N	7	intronic	.	MITF	ENSG00000187098
rs182850769	chr6:140762519	-1.30292	N	N	4	intergenic	.	.	.
rs567766246	chr16:21962864	-1.30292	N	N	NA	intergenic	.	.	.
rs144306846	chr9:14204877	-1.30292	N	chr9:14161670	7	intronic	.	NFIB	ENSG00000147862
rs142598970	chr20:32857171	-1.30292	N	chr20:32557172	2b	downstream	.	.	.
rs146542316	chr7:107537059	-1.30292	N	N	6	intronic	.	DLD	ENSG00000091140
rs569313287	chr2:134901360	-1.30292	N	chr2:134991024	NA	intergenic	.	.	.
rs533098096	chr10:90005364	-1.30292	N	chr10:89681458	NA	intergenic	.	.	.
rs566798269	chr10:116470628	-1.30292	N	N	NA	intergenic	.	.	.
rs575500982	chr12:3334517	-1.30292	N	chr12:3020644	NA	intronic	.	TSPAN9	ENSG00000011105
rs146420259	chr8:28569490	-1.30292	N	N	5	intronic	.	EXTL3	ENSG00000012232
rs553368626	chr6:105612047	-1.30292	N	N	NA	ncRNA_intronic	.	POPDC3	ENSG00000132429
rs181191002	chr4:25861319	-1.30292	N	chr4:25408838	4	intronic	.	SEL1L3	ENSG00000091490
rs183046794	chr7:101466390	-1.30292	N	chr7:101880795	5	intronic	.	CUX1	ENSG00000257923
rs548275231	chr10:51574489	-1.30292	N	N	NA	intronic	.	NCOA4	ENSG00000138293
rs550988783	chr19:42497155	-1.30292	N	chr19:42767593	NA	intronic	.	ATP1A3	ENSG00000105409
rs548385653	chr12:3339504	-1.30292	N	chr12:3020644	NA	intronic	.	TSPAN9	ENSG00000011105
rs539194852	chr3:159385562	-1.30292	N	chr3:159637678	NA	intronic	.	IQCJ-SCHIP1	ENSG00000250588
rs115430444	chr22:34314574	-1.30292	N	N	5	intronic	.	LARGE	ENSG00000133424
rs146659644	chr1:232692123	-1.30292	N	N	3a	intergenic	.	.	.
rs116248026	chr2:134938060	-1.30292	N	chr2:134991024	3a	intergenic	.	.	.
rs554195087	chr1:184928073	-1.30292	N	chr1:185391167	NA	intronic	.	FAM129A	ENSG00000135842
rs182352875	chr15:26640664	-1.30292	N	N	5	intergenic	.	.	.
rs78746197	chr12:56074952	-1.30292	N	chr12:56375137	4	upstream	.	.	.
rs554236172	chr4:169426272	-1.30292	N	N	NA	intronic	.	PALLD	ENSG00000129116
rs539148835	chr6:17284872	-1.30292	N	N	NA	intronic	.	RBM24	ENSG00000112183
rs538301091	chr15:86050592	-1.30292	N	chr15:86294211	NA	intronic	.	AKAP13	ENSG00000170776
rs540841214	chr10:112565391	-1.30292	N	N	NA	intronic	.	RBM20	ENSG00000203867
rs186492961	chr5:31638851	-1.30292	N	N	4	intergenic	.	.	.
rs565685095	chr2:40381069	-1.30292	N	N	NA	ncRNA_intronic	.	SLC8A1	ENSG00000183023
rs76015908	chr2:179911570	-1.30292	N	N	6	intronic	.	CCDC141	ENSG00000163492
rs561693747	chr1:236875846	-1.30292	N	N	NA	intronic	.	ACTN2	ENSG00000077522
rs546705237	chr4:156615727	-1.30292	N	chr4:156645513	NA	intronic	.	GUCY1A3	ENSG00000164116
rs151201320	chr3:192350339	-1.30292	N	N	7	intronic	.	FGF12	ENSG00000114279
rs140061282	chr10:112552514	-1.30292	N	N	5	intronic	.	RBM20	ENSG00000203867
rs190375352	chr10:116282484	-1.30292	N	N	4	intronic	.	ABLIM1	ENSG00000099204
rs148138354	chr7:132737460	-1.30292	N	N	5	intronic	.	CHCHD3	ENSG00000106554
rs139447828	chr4:95400982	-1.30292	N	N	4	intronic	.	PDLIM5	ENSG00000163110
rs146977199	chr10:89927213	-1.30292	N	chr10:89681458	7	intergenic	.	.	.
rs538428544	chr9:97783664	-1.30292	N	chr9:98243868	NA	intronic	.	C9orf3	ENSG00000148120
rs528632139	chr4:140838962	-1.30292	N	N	NA	intronic	.	MAML3	ENSG00000196782
rs538180544	chr15:86031414	-1.30292	N	chr15:86294211	NA	intronic	.	AKAP13	ENSG00000170776
rs545585506	chr12:3352714	-1.30292	N	chr12:3020644	NA	intronic	.	TSPAN9	ENSG00000011105
rs552984775	chr6:10721065	-1.30292	N	chr6:10526373	NA	intergenic	.	.	.
rs117357578	chr10:62039969	-1.30292	N	N	5	intronic	.	ANK3	ENSG00000151150
rs143734222	chr15:86043169	-1.30292	N	chr15:86294211	5	intronic	.	AKAP13	ENSG00000170776
rs556976183	chr13:75900644	-1.30292	N	N	NA	intronic	.	TBC1D4	ENSG00000136111
rs567026904	chr12:120977424	-1.30292	N	chr12:121194862	NA	intronic	.	RNF10	ENSG00000022840
rs577203995	chr1:180514180	-1.30292	N	chr1:180905694	NA	intergenic	.	.	.
rs149475111	chr7:151390501	-1.30292	N	N	5	intronic	.	PRKAG2	ENSG00000106617
rs186261384	chr11:112989299	-1.30292	N	N	5	intronic	.	NCAM1	ENSG00000149294
rs532680876	chr5:175087017	-1.30292	N	N	NA	intronic	.	HRH2	ENSG00000113749
rs72685782	chr4:156609757	-1.30292	N	chr4:156645513	6	intronic	.	GUCY1A3	ENSG00000164116
rs72685783	chr4:156610545	-1.30292	N	chr4:156645513	5	intronic	.	GUCY1A3	ENSG00000164116
rs12706126	chr7:116591808	-1.30292	N	chr7:116357368	2b	downstream	.	.	.
rs138142813	chr13:32682734	-1.30292	N	N	7	intronic	.	FRY	ENSG00000073910
rs528481095	chr8:1995074	-1.30292	N	N	NA	intronic	.	MYOM2	ENSG00000036448
rs142231656	chr15:85871907	-1.30292	N	chr15:86294211	5	intergenic	.	.	.
rs113227304	chr22:34179408	-1.30292	N	N	7	intronic	.	LARGE	ENSG00000133424
rs55836788	chr1:12045918	-1.30292	N	chr1:12246175	5	intronic	.	MFN2	ENSG00000116688
rs531298038	chr19:16554642	-1.30292	N	chr19:16548375	NA	intronic	.	EPS15L1	ENSG00000127527
rs149814009	chr10:112528335	-1.30292	N	N	5	intronic	.	RBM20	ENSG00000203867
rs547332398	chr14:55204491	-1.30292	N	N	NA	intronic	.	SAMD4A	ENSG00000020577
rs547367139	chr3:122697134	-1.30292	N	chr3:123105721	NA	intronic	.	SEMA5B	ENSG00000082684
rs531967229	chr11:126308762	-1.30292	N	chr11:126024042	NA	intronic	.	KIRREL3	ENSG00000149571
rs568777433	chr1:116312375	-1.30292	N	N	NA	upstream	.	.	.
rs551644758	chr19:572526	-1.30292	N	chr19:836144	NA	UTR5	.	BSG	ENSG00000172270
rs190737033	chr2:64075238	-1.30292	N	N	5	intronic	.	UGP2	ENSG00000169764
rs557246655	chr10:112409991	-1.30292	N	chr10:111969919	NA	intronic	.	RBM20	ENSG00000203867
rs544464677	chr22:36878534	-1.30292	N	chr22:36545826	NA	upstream	.	.	.
rs148668199	chr17:55910403	-1.30292	N	chr17:55463857	2b	intergenic	.	.	.
rs184376317	chr4:152593420	-1.30292	N	chr4:152342190	4	intronic	.	PET112	ENSG00000059691
rs193144442	chr10:116454187	-1.30292	N	N	5	intergenic	.	.	.
rs553172237	chr15:64208002	-1.30292	N	chr15:64672002	NA	intronic	.	DAPK2	ENSG00000035664
rs76714592	chr3:192425395	-1.30292	N	N	6	intronic	.	FGF12	ENSG00000114279
rs191975153	chr18:34051933	-1.30292	N	N	5	intronic	.	FHOD3	ENSG00000134775
rs6818832	chr4:186665862	-1.30292	N	N	7	intronic	.	SORBS2	ENSG00000154556
rs149751195	chr12:590246	-1.30292	N	chr12:711662	4	intronic	.	B4GALNT3	ENSG00000139044
rs182168702	chr14:33029516	-1.30292	N	N	2b	intronic	.	AKAP6	ENSG00000151320
rs541199791	chr10:112533982	-1.30292	N	N	NA	intronic	.	RBM20	ENSG00000203867
rs181340534	chr10:92673596	-1.30292	N	N	4	intronic	.	ANKRD1	ENSG00000148677
rs142079178	chr7:44679235	-1.30292	N	chr7:44811223	4	intronic	.	OGDH	ENSG00000105953
rs10168254	chr2:33823539	-1.30292	N	N	4	intronic	.	FAM98A	ENSG00000119812
rs567986974	chr8:58906676	-1.30292	N	N	NA	upstream	.	.	.
rs79855131	chr20:36789047	-1.30292	N	chr20:36895860	4	intronic	.	TGM2	ENSG00000198959
rs541969427	chr12:58677176	-1.30292	N	N	NA	intergenic	.	.	.
rs569097842	chr3:38629374	-1.30292	N	N	NA	intronic	.	SCN5A	ENSG00000183873
rs11707826	chr3:122676305	-1.30292	N	chr3:123105721	7	intronic	.	SEMA5B	ENSG00000082684
rs535166558	chr3:156826058	-1.30292	N	N	NA	ncRNA_intronic	.	.	.
rs550685305	chr14:34412884	-1.30292	N	N	NA	intronic	.	EGLN3	ENSG00000129521
rs554994511	chr1:208132857	-1.30292	N	chr1:207991209	NA	intergenic	.	.	.
rs570597937	chr15:63168312	-1.30292	N	chr15:62830704	NA	intergenic	.	.	.
rs543841977	chr9:101706002	-1.30292	N	N	NA	UTR5	.	COL15A1	ENSG00000204291
rs185680472	chr2:71969581	-1.30292	N	chr2:71677946	4	intergenic	.	.	.
rs16834733	chr1:237160317	-1.30292	N	N	7	intergenic	.	.	.
rs16834731	chr1:237159070	-1.30292	N	N	7	intergenic	.	.	.
rs183498150	chr6:4134825	-1.30292	N	N	3a	intronic	.	ECI2	ENSG00000198721
rs184205551	chr9:97714357	-1.30292	N	N	5	intronic	.	C9orf3	ENSG00000148120
rs530572961	chr1:237415895	-1.30292	N	N	NA	intronic	.	RYR2	ENSG00000198626
rs566413616	chr16:46764791	-1.30292	N	N	NA	intronic	.	MYLK3	ENSG00000140795
rs188435720	chr1:57150939	-1.30292	N	chr1:56905524	5	intronic	.	PRKAA2	ENSG00000162409
rs542614730	chr7:150664142	-1.30292	N	chr7:150278589	NA	intronic	.	KCNH2	ENSG00000055118
rs577059129	chr8:124658718	-1.30292	N	N	NA	intronic	.	KLHL38	ENSG00000175946
rs142962617	chr10:93362700	-1.30292	N	chr10:93650603	7	ncRNA_intronic	.	.	.
rs201714163	chr10:3141487	-1.30292	N	N	4	exonic	nonsynonymous	PFKP	ENSG00000067057
rs544649633	chr15:71790576	-1.30292	N	N	NA	intronic	.	THSD4	ENSG00000187720
rs544018726	chr2:134895411	-1.30292	N	chr2:134991024	NA	intergenic	.	.	.
rs139281048	chr5:138001827	-1.30292	N	chr5:137664945	5	intergenic	.	.	.
rs552834463	chr6:39028898	-1.30292	N	N	NA	intronic	.	GLP1R	ENSG00000112164
rs574892611	chr9:112616291	-1.30292	N	chr9:112722330	NA	intronic	.	PALM2-AKAP2	ENSG00000157654
rs148315412	chr3:167766931	-1.30292	N	N	5	intronic	.	GOLIM4	ENSG00000173905
rs534435699	chr2:40423857	-1.30292	N	N	NA	ncRNA_intronic	.	SLC8A1	ENSG00000183023
rs527822636	chr15:89010000	-1.30292	N	N	NA	intronic	.	MRPL46	ENSG00000259494
rs188936767	chr1:232722132	-1.30292	N	N	7	intergenic	.	.	.
rs562761909	chr3:69133993	-1.30292	N	N	NA	upstream	.	.	.
rs566693599	chr9:134133253	-1.30292	N	N	NA	downstream	.	.	.
rs139130761	chr12:29534567	-1.30292	N	N	3a	upstream	.	.	.
rs3913718	chr5:41527169	-1.30292	N	N	4	intergenic	.	.	.
rs554573206	chr5:31645589	-1.30292	N	N	NA	intergenic	.	.	.
rs144509817	chr1:237864755	-1.30292	N	N	7	intronic	.	RYR2	ENSG00000198626
rs375913047	chr9:13788250	-1.30292	N	chr9:13676533	7	intergenic	.	.	.
rs185029619	chr15:88945056	-1.30292	N	N	3a	intergenic	.	.	.
rs539347597	chr10:33623461	-1.30292	N	N	NA	UTR5	.	NRP1	ENSG00000099250
rs189693869	chr4:75941990	-1.30292	N	N	5	intronic	.	PARM1	ENSG00000169116
rs6922272	chr6:138893617	-1.30292	N	N	4	UTR5	.	NHSL1	ENSG00000135540
rs11836395	chr12:71005350	-1.30292	N	chr12:70612235	6	intronic	.	PTPRB	ENSG00000127329
rs527535653	chr2:40630598	-1.30292	N	N	NA	intronic	.	SLC8A1	ENSG00000183023
rs114025041	chr10:115416684	-1.30292	N	chr10:115719472	5	intronic	.	NRAP	ENSG00000197893
rs140810384	chr9:97644199	-1.30292	N	N	7	intronic	.	C9orf3	ENSG00000148120
rs557299236	chr12:49172153	-1.30292	N	chr12:49080698	NA	intronic	.	ADCY6	ENSG00000174233
rs141860072	chr5:156012043	-1.30292	N	chr5:156442784	5	intronic	.	SGCD	ENSG00000170624
rs544289464	chr15:63221613	-1.30292	N	chr15:62830704	NA	intergenic	.	.	.
rs72847781	chr17:66506264	-1.30292	N	N	3a	intronic	.	.	.
rs537278262	chr12:33035392	-1.30292	N	N	NA	intronic	.	PKP2	ENSG00000057294
rs148756727	chr10:93393998	-1.30292	N	chr10:93650603	7	intergenic	.	.	.
rs541164797	chr12:659601	-1.30292	N	chr12:711662	NA	intronic	.	B4GALNT3	ENSG00000139044
rs556665718	chr13:30884148	-1.30292	N	chr13:31079184	NA	intergenic	.	.	.
rs149740857	chr2:229036575	-1.30292	N	N	5	intronic	.	SPHKAP	ENSG00000153820
rs141621358	chr6:118862508	-1.30292	N	N	6	intronic	.	CEP85L	ENSG00000111860
rs371169360	chr9:14100274	-1.30292	N	chr9:13676533	5	intronic	.	NFIB	ENSG00000147862
rs114353338	chr14:34507947	-1.30292	N	N	4	intergenic	.	.	.
rs561907741	chr3:57882934	-1.30292	N	chr3:58036811	NA	intronic	.	SLMAP	ENSG00000163681
rs183695301	chr13:76404092	-1.30292	N	N	5	intronic	.	LMO7	ENSG00000136153
rs144109829	chr2:105984979	-1.30292	N	chr2:106433909	5	intronic	.	FHL2	ENSG00000115641
rs299208	chr5:118325429	-1.30292	N	chr5:118729327	7	intergenic	.	.	.
rs371934569	chr10:123909640	-1.30292	N	N	5	intronic	.	TACC2	ENSG00000138162
rs141868249	chr6:13077611	-1.30292	N	N	5	intronic	.	.	.
rs185216003	chr10:77160420	-1.30292	N	N	2b	intronic	.	ZNF503	ENSG00000165655
rs552591042	chr22:18597980	-1.30292	N	chr22:19058146	NA	intronic	.	TUBA8	ENSG00000183785
rs150443759	chr9:100293764	-1.30292	N	N	7	intronic	.	TMOD1	ENSG00000136842
rs140841399	chr1:113496373	-1.30292	N	N	4	intronic	.	SLC16A1	ENSG00000155380
rs576713147	chr2:169415888	-1.30292	N	chr2:169707552	NA	intronic	.	CERS6	ENSG00000172292
rs551515399	chr3:187990017	-1.30292	N	chr3:188441161	NA	intronic	.	LPP	ENSG00000145012
rs7332744	chr13:75959821	-1.30292	N	N	4	intronic	.	TBC1D4	ENSG00000136111
rs151069255	chr2:40783305	-1.30292	N	N	7	intergenic	.	.	.
rs566077318	chr10:69416989	-1.30292	N	chr10:69559409	NA	intronic	.	CTNNA3	ENSG00000183230
rs549294296	chr6:53527111	-1.30292	N	N	NA	intronic	.	KLHL31	ENSG00000124743
rs183921821	chr17:9694812	-1.30292	N	N	5	upstream	.	.	.
rs190355493	chr7:140713582	-1.30292	N	N	4	intronic	.	MRPS33	ENSG00000090263
rs564133606	chr4:75976575	-1.30292	N	N	NA	intergenic	.	.	.
rs143503308	chr3:192355745	-1.30292	N	N	5	intronic	.	FGF12	ENSG00000114279
rs117093636	chr15:92474344	-1.30292	N	N	7	intronic	.	SLCO3A1	ENSG00000176463
rs568876674	chr16:66956836	-1.30292	N	chr16:67377216	NA	intronic	.	RRAD	ENSG00000166592
rs536287385	chr10:116407799	-1.30292	N	N	NA	intronic	.	ABLIM1	ENSG00000099204
rs536662487	chr6:123940486	-1.30292	N	N	NA	intronic	.	TRDN	ENSG00000186439
rs181508064	chr10:18600218	-1.30292	N	chr10:18266410	7	intronic	.	CACNB2	ENSG00000165995
rs143431363	chr2:179660606	-1.30292	N	N	5	intronic	.	TTN	ENSG00000155657
rs149187094	chr4:186488137	-1.30292	N	N	4	intergenic	.	.	.
rs147187653	chr3:183347119	-1.30292	N	chr3:183730295	6	intergenic	.	.	.
rs547299231	chr1:12041282	-1.30292	N	chr1:12246175	NA	intronic	.	MFN2	ENSG00000116688
rs541407945	chr6:129213361	-1.30292	N	N	NA	intronic	.	LAMA2	ENSG00000196569
rs575473818	chr3:32168007	-1.30292	N	N	NA	intronic	.	GPD1L	ENSG00000152642
rs6988103	chr8:17178628	-1.30292	N	N	4	intronic	.	MTMR7	ENSG00000003987
rs78078938	chr4:186672526	-1.30292	N	N	5	intronic	.	SORBS2	ENSG00000154556
rs549227395	chr1:117493093	-1.30292	N	chr1:117544331	NA	intronic	.	PTGFRN	ENSG00000134247
rs548791782	chr1:237858620	-1.30292	N	N	NA	intronic	.	RYR2	ENSG00000198626
rs557537763	chr9:97819510	-1.30292	N	chr9:98243868	NA	intronic	.	C9orf3	ENSG00000148120
rs557412410	chr8:17928527	-1.30292	N	N	NA	intronic	.	ASAH1	ENSG00000104763
rs527721640	chr1:237429225	-1.30292	N	N	NA	intronic	.	RYR2	ENSG00000198626
rs191647944	chr2:103417363	-1.30292	N	chr2:103394709	6	intronic	.	TMEM182	ENSG00000170417
rs191579086	chr1:167062648	-1.30292	N	chr1:167424924	7	intergenic	.	.	.
rs576296347	chr2:229046410	-1.30292	N	N	NA	upstream	.	.	.
rs545974668	chr3:66468502	-1.30292	N	N	NA	intronic	.	LRIG1	ENSG00000144749
rs549087670	chr5:126213614	-1.30292	N	chr5:126091428	NA	intronic	.	2020-03-03	ENSG00000173926
rs549109443	chr13:76376974	-1.30292	N	N	NA	intronic	.	LMO7	ENSG00000136153
rs537251846	chr21:35830783	-1.30292	N	chr21:36312347	NA	intronic	.	KCNE1	ENSG00000180509
rs569692767	chr3:178037076	-1.30292	N	N	NA	intergenic	.	.	.
rs577206965	chr20:7999627	-1.30292	N	chr20:8129491	NA	intronic	.	TMX4	ENSG00000125827
rs181798049	chr7:107603224	-1.30292	N	N	5	intronic	.	LAMB1	ENSG00000091136
rs560584487	chr19:8456633	-1.30292	N	N	NA	intronic	.	RAB11B	ENSG00000185236
rs145293166	chr7:32134106	-1.30292	N	N	5	intronic	.	PDE1C	ENSG00000154678
rs531354733	chr10:76982938	-1.30292	N	chr10:76491047	NA	intronic	.	VDAC2	ENSG00000165637
rs548568306	chr8:22244222	-1.30292	N	chr8:22436681	NA	intronic	.	SLC39A14	ENSG00000104635
rs536322887	chr9:134143401	-1.30292	N	N	NA	intronic	.	FAM78A	ENSG00000126882
rs188814612	chr3:66534386	-1.30292	N	N	5	intronic	.	LRIG1	ENSG00000144749
rs542098118	chr1:74896518	-1.30292	N	N	NA	intronic	.	TNNI3K	ENSG00000116783
rs544646505	chr4:95424105	-1.30292	N	N	NA	intronic	.	PDLIM5	ENSG00000163110
rs587615475	chr1:120161851	-1.30292	N	N	NA	downstream	.	.	.
rs537369943	chr3:38623201	-1.30292	N	N	NA	intronic	.	SCN5A	ENSG00000183873
rs537369941	chr10:88468344	-1.30292	N	N	NA	intronic	.	LDB3	ENSG00000122367
rs541755438	chr3:179373072	-1.30292	N	N	NA	intronic	.	USP13	ENSG00000058056
rs7643774	chr3:66541448	-1.30292	N	N	2c	intronic	.	LRIG1	ENSG00000144749
rs554022313	chr4:37971942	-1.30292	N	chr4:38334531	NA	intronic	.	TBC1D1	ENSG00000065882
rs556835458	chr14:32896125	-1.30292	N	N	NA	intronic	.	AKAP6	ENSG00000151320
rs538951634	chr4:186622158	-1.30292	N	N	NA	intronic	.	SORBS2	ENSG00000154556
rs569575486	chr18:25691530	-1.30292	N	N	NA	intronic	.	CDH2	ENSG00000170558
rs183261794	chr4:41439926	-1.30292	N	chr4:41371698	5	intronic	.	LIMCH1	ENSG00000064042
rs567778133	chr3:25510954	-1.30292	N	chr3:25381636	NA	intronic	.	RARB	ENSG00000077092
rs573904567	chr8:134504043	-1.30292	N	chr8:134103953	NA	intronic	.	ST3GAL1	ENSG00000008513
rs531548729	chr12:68304850	-1.30292	N	chr12:68667462	NA	intergenic	.	.	.
rs140202309	chr22:32457274	-1.30292	N	N	7	intronic	.	SLC5A1	ENSG00000100170
rs568597972	chr9:38016259	-1.30292	N	chr9:38196117	NA	intronic	.	SHB	ENSG00000107338
rs562737007	chr1:101574367	-1.30292	N	chr1:101100839	NA	intergenic	.	.	.
rs527372741	chr6:71276903	-1.30292	N	N	NA	intronic	.	C6orf57	ENSG00000154079
rs554533408	chr10:88429428	-1.30292	N	N	NA	intronic	.	LDB3	ENSG00000122367
rs530131667	chr3:69795960	-1.30292	N	N	NA	intronic	.	MITF	ENSG00000187098
rs200953127	chr1:232564128	-1.30292	N	N	5	intronic	.	SIPA1L2	ENSG00000116991
rs576421711	chr9:116347044	-1.30292	N	chr9:116085822	NA	intronic	.	RGS3	ENSG00000138835
rs191058670	chr18:12374220	-1.30292	N	chr18:12856908	5	intronic	.	AFG3L2	ENSG00000141385
rs568552928	chr12:68048603	-1.30292	N	N	NA	intronic	.	DYRK2	ENSG00000127334
rs35997441	chr7:158804689	-1.30292	N	N	5	ncRNA_intronic	.	.	.
rs553859272	chr2:62114600	-1.30292	N	chr2:61781994	NA	intronic	.	CCT4	ENSG00000115484
rs143872227	chr16:10838154	-1.30292	N	chr16:11229128	4	intronic	.	NUBP1	ENSG00000103274
rs563454384	chr3:121310079	-1.30292	N	chr3:121781723	NA	downstream	.	.	.
rs564062299	chr6:5086757	-1.30292	N	N	NA	exonic	synonymous	PPP1R3G	ENSG00000219607
rs552039017	chr18:34064974	-1.30292	N	N	NA	intronic	.	FHOD3	ENSG00000134775
rs544502386	chr8:1999167	-1.30292	N	N	NA	intronic	.	MYOM2	ENSG00000036448
rs557350661	chr7:132550232	-1.30292	N	N	NA	intronic	.	CHCHD3	ENSG00000106554
rs145559303	chr22:39632530	-1.30292	N	chr22:39840130	2b	intronic	.	PDGFB	ENSG00000100311
rs562299918	chr2:9617014	-1.30292	N	N	NA	intronic	.	IAH1	ENSG00000134330
rs554140254	chr3:178172972	-1.30292	N	N	NA	ncRNA_intronic	.	.	.
rs75233095	chr8:38761012	-1.30292	N	chr8:38804069	2b	intronic	.	PLEKHA2	ENSG00000169499
rs189504108	chr12:2483520	-1.30292	N	N	5	intronic	.	CACNA1C	ENSG00000151067
rs115260930	chr7:32133885	-1.30292	N	N	7	intronic	.	PDE1C	ENSG00000154678
rs565414249	chr15:63335735	-1.30292	N	chr15:63791228	NA	intronic	.	TPM1	ENSG00000140416
rs544756736	chr15:86118781	-1.30292	N	chr15:86294211	NA	intronic	.	AKAP13	ENSG00000170776
rs539744390	chr11:111958011	-1.30292	N	chr11:111543916	NA	intronic	.	SDHD	ENSG00000204370
rs565714883	chr7:136571018	-1.30292	N	N	NA	intronic	.	CHRM2	ENSG00000181072
rs78457867	chr19:38867560	-1.30292	N	chr19:38554364	3a	intronic	.	PSMD8	ENSG00000099341
rs564929916	chr15:42234173	-1.30292	N	chr15:42266262	NA	intronic	.	EHD4	ENSG00000103966
rs6495131	chr15:75230502	-1.30292	Y	chr15:75361539	4	upstream	.	COX5A	ENSG00000178741
rs182718379	chr7:116089143	-1.30292	N	chr7:116357368	6	intergenic	.	.	.
rs547047005	chr3:14161417	-1.30292	N	N	NA	intronic	.	CHCHD4	ENSG00000163528
rs557575045	chr16:21169906	-1.30292	N	chr16:20915247	NA	UTR5	.	DNAH3	ENSG00000158486
rs531366275	chr9:112878472	-1.30292	N	chr9:113338735	NA	intronic	.	AKAP2	ENSG00000241978
rs140414331	chr1:26394083	-1.30292	N	chr1:26834960	4	UTR5	.	TRIM63	ENSG00000158022
rs140414334	chr12:123994305	-1.30292	N	chr12:124019055	5	intronic	.	RILPL1	ENSG00000188026
rs537677376	chr1:40040718	-1.30292	N	chr1:40406715	NA	intronic	.	PABPC4	ENSG00000090621
rs7072681	chr10:112579299	-1.30292	N	N	6	intronic	.	RBM20	ENSG00000203867
rs564244393	chr13:20725419	-1.30292	N	N	NA	intronic	.	GJA3	ENSG00000121743
rs531002182	chr3:42060556	-1.30292	N	N	NA	intergenic	.	.	.
rs191718125	chr19:46852474	-1.30292	N	chr19:47100565	7	intronic	.	PPP5C	ENSG00000011485
rs530074166	chr6:34578663	-1.30292	N	chr6:34785079	NA	intronic	.	C6orf106	ENSG00000196821
rs112765933	chr5:66305964	-1.30292	N	N	5	intronic	.	MAST4	ENSG00000069020
rs568093876	chr2:40572403	-1.30292	N	N	NA	intronic	.	SLC8A1	ENSG00000183023
rs372521265	chr13:20726343	-1.30292	N	N	5	intronic	.	GJA3	ENSG00000121743
rs146142680	chr13:76375753	-1.30292	N	N	5	intronic	.	LMO7	ENSG00000136153
rs532140736	chr3:122674938	-1.30292	N	chr3:123105721	NA	intronic	.	SEMA5B	ENSG00000082684
rs188070245	chr20:36708805	-1.30292	N	chr20:36895860	7	intronic	.	RPRD1B	ENSG00000101413
rs55842004	chr15:25103660	-1.30292	N	N	5	intronic	.	SNRPN	ENSG00000128739
rs373091702	chr6:133561450	-1.30292	N	chr6:133705748	2b	intergenic	.	.	.
rs116561489	chr4:114354915	-1.30292	N	N	5	intergenic	.	.	.
rs547976985	chr3:123117076	-1.30292	N	chr3:123105721	NA	intronic	.	ADCY5	ENSG00000173175
rs538816036	chr5:150605093	-1.30292	N	chr5:150567017	NA	intergenic	.	.	.
rs541666479	chr10:121098288	-1.30292	N	N	NA	intronic	.	GRK5	ENSG00000198873
rs3818130	chr6:153324156	-1.30292	N	chr6:153043035	4	upstream	.	.	.
rs531258883	chr17:74685000	-1.30292	N	chr17:74710128	NA	intronic	.	MXRA7	ENSG00000182534
rs562162396	chr5:65895214	-1.30292	N	N	NA	intronic	.	MAST4	ENSG00000069020
rs535129255	chr5:136984732	-1.30292	N	N	NA	intronic	.	KLHL3	ENSG00000146021
rs574034249	chr11:22747245	-1.30292	N	N	NA	intronic	.	GAS2	ENSG00000148935
rs544265664	chr13:75949414	-1.30292	N	N	NA	intronic	.	TBC1D4	ENSG00000136111
rs540400180	chr11:47369308	-1.30292	N	chr11:47454152	NA	intronic	.	MYBPC3	ENSG00000134571
rs190042318	chr16:21168602	-1.30292	N	chr16:20915247	5	intronic	.	DNAH3	ENSG00000158486
rs201821652	chr10:112479511	-1.30292	N	N	7	intronic	.	RBM20	ENSG00000203867
rs80345834	chr9:112565800	-1.30292	N	chr9:112722330	7	intronic	.	PALM2-AKAP2	ENSG00000157654
rs530710092	chr3:105587836	-1.30292	N	chr3:105934953	NA	UTR5	.	CBLB	ENSG00000114423
rs566902800	chr10:92676983	-1.30292	N	N	NA	intronic	.	ANKRD1	ENSG00000148677
rs540857971	chr4:123706204	-1.30292	N	chr4:123560939	NA	intergenic	.	.	.
rs140105890	chr13:30024393	-1.30292	N	N	6	intronic	.	MTUS2	ENSG00000132938
rs72559434	chr12:22089933	-1.30292	N	N	6	upstream	.	.	.
rs544530785	chr8:125355199	-1.30292	N	N	NA	intronic	.	TMEM65	ENSG00000164983
rs6723371	chr2:220287313	-1.30292	N	chr2:220049128	6	intronic	.	DES	ENSG00000175084
rs553905779	chr1:232688992	-1.30292	N	N	NA	intergenic	.	.	.
rs116228695	chr7:80237143	-1.30292	N	N	6	intronic	.	CD36	ENSG00000135218
rs181372818	chr6:105615070	-1.30292	N	N	7	ncRNA_intronic	.	POPDC3	ENSG00000132429
rs188231413	chr14:34384671	-1.30292	N	N	4	intergenic	.	.	.
rs551281969	chr9:112892054	-1.30292	N	chr9:113338735	NA	intronic	.	AKAP2	ENSG00000241978
rs559187713	chr4:186667285	-1.30292	N	N	NA	intronic	.	SORBS2	ENSG00000154556
rs552625336	chr2:106002853	-1.30292	N	chr2:106433909	NA	exonic	nonsynonymous	FHL2	ENSG00000115641
rs571950410	chr15:92509203	-1.30292	N	N	NA	intronic	.	SLCO3A1	ENSG00000176463
rs560898885	chr9:112890649	-1.30292	N	chr9:113338735	NA	intronic	.	AKAP2	ENSG00000241978
rs377150608	chr6:166780150	-1.30292	N	N	7	intronic	.	MPC1	ENSG00000060762
rs139173754	chr4:108923294	-1.30292	N	N	5	intronic	.	HADH	ENSG00000138796
rs556936758	chr17:36887276	-1.30292	N	chr17:37298789	NA	intronic	.	CISD3	ENSG00000230055
rs541847283	chr18:34003782	-1.30292	N	N	NA	intronic	.	FHOD3	ENSG00000134775
rs4752089	chr10:116425537	-1.30292	N	N	5	intronic	.	ABLIM1	ENSG00000099204
rs550908338	chr6:129532480	-1.30292	N	N	NA	intronic	.	LAMA2	ENSG00000196569
rs573586803	chr6:33678201	-1.30292	N	chr6:33554147	NA	intronic	.	UQCC2	ENSG00000137288
rs79801043	chr8:22255603	-1.30292	N	chr8:22436681	5	intronic	.	SLC39A14	ENSG00000104635
rs557810086	chr3:25489704	-1.30292	N	chr3:25381636	NA	intronic	.	RARB	ENSG00000077092
rs550613652	chr6:13029967	-1.30292	N	N	NA	intronic	.	.	.
rs192469049	chr2:40720716	-1.30292	N	N	7	intronic	.	SLC8A1	ENSG00000183023
rs193121770	chr1:206901458	-1.30292	N	chr1:206968955	5	intronic	.	MAPKAPK2	ENSG00000162889
rs566664536	chr20:42778234	-1.30292	N	chr20:42660286	NA	intronic	.	JPH2	ENSG00000149596
rs539098203	chr12:3381722	-1.30292	N	chr12:3020644	NA	intronic	.	TSPAN9	ENSG00000011105
rs553577560	chr9:14099114	-1.30292	N	chr9:13676533	NA	intronic	.	NFIB	ENSG00000147862
rs542598400	chr10:18694892	-1.30292	N	chr10:18266410	NA	intronic	.	CACNB2	ENSG00000165995
rs143606126	chr22:47081070	-1.30292	N	chr22:46615376	5	UTR3	.	CERK	ENSG00000100422
rs543309486	chr4:141864172	-1.30292	N	N	NA	intronic	.	RNF150	ENSG00000170153
rs58243272	chr10:116369866	-1.30292	N	N	5	intronic	.	ABLIM1	ENSG00000099204
rs145794191	chr14:32965402	-1.30292	N	N	5	intronic	.	AKAP6	ENSG00000151320
rs553144715	chr1:237311975	-1.30292	N	N	NA	intronic	.	RYR2	ENSG00000198626
rs189472522	chr2:238522995	-1.30292	N	chr2:238873673	4	intergenic	.	.	.
rs576622849	chr10:123870473	-1.30292	N	N	NA	intronic	.	TACC2	ENSG00000138162
rs569057544	chr12:68323462	-1.30292	N	chr12:68667462	NA	ncRNA_intronic	.	.	.
rs555226298	chr11:16925418	-1.30292	N	chr11:16618307	NA	intronic	.	PLEKHA7	ENSG00000166689
rs568374192	chr8:102121939	-1.30292	N	N	NA	intergenic	.	.	.
rs188020011	chr15:44191951	-1.30292	N	chr15:44027885	5	intronic	.	FRMD5	ENSG00000171877
rs568374194	chr2:207316462	-1.30292	N	N	NA	intronic	.	ADAM23	ENSG00000114948
rs115292730	chr7:100888700	-1.30292	N	chr7:101372070	2a	upstream	.	.	.
rs144460107	chr6:164568664	-1.30292	N	N	6	intergenic	.	.	.
rs567200408	chr10:116267450	-1.30292	N	N	NA	intronic	.	ABLIM1	ENSG00000099204
rs58556911	chr5:127829284	-1.30292	N	chr5:127487603	6	intronic	.	FBN2	ENSG00000138829
rs553897105	chr7:116589090	-1.30292	N	chr7:116357368	NA	intergenic	.	.	.
rs183466175	chr6:139154182	-1.30292	N	N	6	intronic	.	ECT2L	ENSG00000203734
rs150290257	chr10:69911948	-1.30292	N	chr10:69559409	5	intronic	.	MYPN	ENSG00000138347
rs1228419	chr18:25665486	-1.30292	N	N	6	intronic	.	CDH2	ENSG00000170558
rs139335128	chr1:117188792	-1.30292	N	chr1:117544331	4	intronic	.	IGSF3	ENSG00000143061
rs114978877	chr3:42086751	-1.30292	N	N	4	intergenic	.	.	.
rs368013891	chr15:92464955	-1.30292	N	N	5	intronic	.	SLCO3A1	ENSG00000176463
rs372538432	chr10:112585521	-1.30292	N	N	5	intronic	.	RBM20	ENSG00000203867
rs148158098	chr3:57875595	-1.30292	N	chr3:58036811	5	intronic	.	SLMAP	ENSG00000163681
rs578065980	chr1:237864223	-1.30292	N	N	NA	intronic	.	RYR2	ENSG00000198626
rs7954085	chr12:117536292	-1.30292	N	N	4	intronic	.	TESC	ENSG00000088992
rs190390142	chr15:63348078	-1.30292	N	chr15:63791228	3a	intronic	.	TPM1	ENSG00000140416
rs542243450	chr9:38019960	-1.30292	N	chr9:38196117	NA	intronic	.	SHB	ENSG00000107338
rs557357944	chr4:23874783	-1.30292	N	N	NA	intronic	.	PPARGC1A	ENSG00000109819
rs549707671	chr4:8317320	-1.30292	N	N	NA	intergenic	.	.	.
rs377207978	chr16:30797971	-1.30292	N	chr16:30471109	4	intronic	.	ZNF629	ENSG00000102870
rs546780564	chr6:150500553	-1.30292	N	chr6:150373194	NA	intronic	.	PPP1R14C	ENSG00000198729
rs544889754	chr14:33076118	-1.30292	N	N	NA	intronic	.	AKAP6	ENSG00000151320
rs541738295	chr19:10363162	-1.30292	N	chr19:10666450	NA	intronic	.	MRPL4	ENSG00000105364
rs114483282	chr3:192164662	-1.30292	N	N	5	intronic	.	FGF12	ENSG00000114279
rs558028128	chr10:134332005	-1.30292	N	N	NA	intergenic	.	.	.
rs143606272	chr18:19776541	-1.30292	N	N	6	intronic	.	GATA6	ENSG00000141448
rs535587522	chr3:42060943	-1.30292	N	N	NA	intergenic	.	.	.
rs200422816	chr3:46899716	-1.30292	N	chr3:47184055	4	intronic	.	MYL3	ENSG00000160808
rs182800587	chr4:186616011	-1.30292	N	N	6	intronic	.	SORBS2	ENSG00000154556
rs570759152	chr7:123257814	-1.30292	N	N	NA	ncRNA_intronic	.	ASB15	ENSG00000146809
rs189887553	chr15:75199842	-1.30292	N	chr15:75361539	4	upstream	.	.	.
rs55692583	chr7:32769122	-1.30292	N	N	5	ncRNA_exonic	.	.	.
rs530896295	chr19:46064070	-1.30292	N	chr19:45766729	NA	intronic	.	OPA3	ENSG00000125741
rs542353815	chr6:150486618	-1.30292	N	chr6:150373194	NA	intronic	.	PPP1R14C	ENSG00000198729
rs180760397	chr1:232625205	-1.30292	N	N	2c	intronic	.	SIPA1L2	ENSG00000116991
rs541995176	chr13:42269546	-1.30292	N	N	NA	intronic	.	VWA8	ENSG00000102763
rs565620808	chr12:124003970	-1.30292	N	chr12:124019055	NA	intronic	.	RILPL1	ENSG00000188026
rs531753803	chr18:33891594	-1.30292	N	N	NA	intronic	.	FHOD3	ENSG00000134775
rs546449186	chr3:119395256	-1.30292	N	chr3:119736594	NA	intronic	.	COX17	ENSG00000138495
rs549530078	chr8:134521310	-1.30292	N	chr8:134103953	NA	intronic	.	ST3GAL1	ENSG00000008513
rs181706463	chr7:128469887	-1.30292	N	chr7:128576086	2b	upstream	.	.	.
rs146616682	chr6:30615413	-1.30292	N	N	4	exonic	synonymous	C6orf136	ENSG00000204564
rs115106747	chr5:80539284	-1.30292	N	N	5	ncRNA_intronic	.	CKMT2	ENSG00000131730
rs550147793	chr5:173340952	-1.30292	N	chr5:173075213	NA	intronic	.	CPEB4	ENSG00000113742
rs549530070	chr4:47748724	-1.30292	N	N	NA	intronic	.	CORIN	ENSG00000145244
rs555067969	chr20:633114	-1.30292	N	N	NA	intronic	.	SRXN1	ENSG00000271303
rs28420291	chr3:187988063	-1.30292	N	chr3:188441161	6	intronic	.	LPP	ENSG00000145012
rs79205245	chr2:40498718	-1.30292	N	N	5	intronic	.	SLC8A1	ENSG00000183023
rs41316964	chr9:100363651	-1.30292	N	N	5	UTR3	.	TMOD1	ENSG00000136842
rs150901558	chr12:19303498	-1.30292	N	N	5	intronic	.	PLEKHA5	ENSG00000052126
rs539748939	chr5:140726351	-1.30292	N	chr5:140519166	NA	intronic	.	PCDHGA3	ENSG00000254245
rs192711666	chr7:49813436	-1.30292	N	chr7:50313352	5	UTR5	.	VWC2	ENSG00000188730
rs565831598	chr13:32575686	-1.30292	N	N	NA	intergenic	.	.	.
rs151001944	chr12:21925345	-1.30292	N	N	5	intronic	.	KCNJ8	ENSG00000121361
rs532851035	chr3:123099297	-1.30292	N	chr3:123105721	NA	intronic	.	ADCY5	ENSG00000173175
rs564469817	chr10:33588818	-1.30292	N	N	NA	intronic	.	NRP1	ENSG00000099250
rs10127601	chr1:28974836	-1.30292	N	chr1:28620730	4	upstream	.	.	.
rs556033118	chr9:124922041	-1.30292	N	N	NA	UTR5	.	NDUFA8	ENSG00000119421
rs371660297	chr10:91277505	-1.30292	N	chr10:91002804	5	intronic	.	SLC16A12	ENSG00000152779
rs2864963	chr5:217988	-1.30292	N	N	3a	intronic	.	CCDC127	ENSG00000164366
rs566545871	chr11:130320791	-1.30292	N	N	NA	intronic	.	ADAMTS15	ENSG00000166106
rs575150183	chr6:10720572	-1.30292	N	chr6:10526373	NA	intergenic	.	.	.
rs188982370	chr4:23819582	-1.30292	N	N	5	intronic	.	PPARGC1A	ENSG00000109819
rs189553684	chr12:32965469	-1.30292	N	N	7	intronic	.	PKP2	ENSG00000057294
rs372161292	chr8:11575287	-1.30292	N	chr8:11836514	4	intronic	.	GATA4	ENSG00000136574
rs555070873	chr10:91277341	-1.30292	N	chr10:91002804	NA	intronic	.	SLC16A12	ENSG00000152779
rs564618519	chr14:34402808	-1.30292	N	N	NA	intronic	.	EGLN3	ENSG00000129521
rs149096911	chr22:33999555	-1.30292	N	N	7	intronic	.	LARGE	ENSG00000133424
rs563886885	chr6:55951225	-1.30292	N	N	NA	intronic	.	COL21A1	ENSG00000124749
rs144110354	chr22:34229187	-1.30292	N	N	6	intronic	.	LARGE	ENSG00000133424
rs12609610	chr19:572628	-1.30292	N	chr19:836144	4	UTR5	.	BSG	ENSG00000172270
rs74578964	chr10:105675227	-1.30292	N	N	5	intronic	.	OBFC1	ENSG00000107960
rs541988236	chr13:20705362	-1.30292	N	N	NA	intergenic	.	.	.
rs118126838	chr16:74331535	-1.30292	N	chr16:74597758	2b	intronic	.	PSMD7	ENSG00000103035
rs145634828	chr11:76154436	-1.30292	N	chr11:75891182	5	intergenic	.	.	.
rs569492479	chr3:38563184	-1.30292	N	N	NA	intronic	.	EXOG	ENSG00000157036
rs542797933	chr19:55666781	-1.30292	N	N	NA	intronic	.	TNNI3	ENSG00000129991
rs142753327	chr9:71613982	-1.30292	N	N	4	intronic	.	PIP5K1B	ENSG00000107242
rs183637995	chr12:111176226	-1.30292	N	chr12:111589067	6	intronic	.	PPP1CC	ENSG00000186298
rs182156328	chr4:141936482	-1.30292	N	N	7	intronic	.	RNF150	ENSG00000170153
rs551503183	chr2:134901167	-1.30292	N	chr2:134991024	NA	intergenic	.	.	.
rs570090573	chr12:2095337	-1.30292	N	N	NA	intronic	.	DCP1B	ENSG00000151065
rs539058807	chr12:120973196	-1.30292	N	chr12:121194862	NA	intronic	.	RNF10	ENSG00000022840
rs112770609	chr6:3918231	-1.30292	N	N	6	intergenic	.	.	.
rs56272049	chr11:16834502	-1.30292	N	chr11:16618307	7	intronic	.	PLEKHA7	ENSG00000166689
rs61232096	chr19:39422873	-1.30292	N	chr19:38925079	7	intronic	.	MRPS12	ENSG00000128626
rs115236956	chr2:101726504	-1.30292	N	chr2:101778319	2b	intronic	.	TBC1D8	ENSG00000204634
rs555835147	chr18:12288199	-1.30292	N	N	NA	intergenic	.	.	.
rs546156367	chr1:156638051	-1.30292	N	N	NA	downstream	.	.	.
rs554159742	chr3:9690977	-1.30292	N	chr3:9511975	NA	upstream	.	.	.
rs538228112	chr17:55162189	-1.30292	N	chr17:55463857	NA	upstream	.	.	.
rs569737377	chr19:16531962	-1.30292	N	chr19:16548375	NA	intronic	.	EPS15L1	ENSG00000127527
rs571775876	chr8:124463640	-1.30292	N	N	NA	intergenic	.	.	.
rs527959025	chr3:119388614	-1.30292	N	chr3:119736594	NA	intronic	.	COX17	ENSG00000138495
rs571500175	chr2:64100908	-1.30292	N	N	NA	intronic	.	UGP2	ENSG00000169764
rs143706298	chr1:180607139	-1.30292	N	chr1:180905694	6	intronic	.	XPR1	ENSG00000143324
rs542196448	chr6:79943611	-1.30292	N	N	NA	ncRNA_exonic	.	HMGN3	ENSG00000118418
rs75090447	chr1:237399097	-1.30292	N	N	6	intronic	.	RYR2	ENSG00000198626
rs556040055	chr8:19586630	-1.30292	N	chr8:19871320	NA	intergenic	.	.	.
rs542273024	chr20:30192372	-1.30292	N	chr20:30401407	NA	upstream	.	.	.
rs62057197	chr17:21226386	-1.30292	N	N	4	intergenic	.	.	.
rs575554031	chr17:7118767	-1.30292	N	chr17:7240391	NA	intronic	.	DLG4	ENSG00000132535
rs148331318	chr1:205780115	-1.30292	N	chr1:205676263	5	UTR5	.	SLC41A1	ENSG00000133065
rs558347603	chr6:129204316	-1.30292	N	N	NA	UTR5	.	.	.
rs75000856	chr10:91237194	-1.30292	N	chr10:91002804	7	intronic	.	SLC16A12	ENSG00000152779
rs181204597	chr2:40632167	-1.30292	N	N	7	intronic	.	SLC8A1	ENSG00000183023
rs531136836	chr3:138085649	-1.30292	N	N	NA	intronic	.	MRAS	ENSG00000158186
rs572397081	chr3:158288896	-1.30292	N	N	NA	upstream	.	.	.
rs549646475	chr3:37096784	-1.30292	N	N	NA	intronic	.	LRRFIP2	ENSG00000093167
rs539605848	chr17:27465614	-1.30292	N	chr17:27961562	NA	intronic	.	MYO18A	ENSG00000196535
rs536104785	chr3:42087344	-1.30292	N	N	NA	intergenic	.	.	.
rs548139208	chr17:17396647	-1.30292	N	chr17:17707105	NA	downstream	.	.	.
rs3815419	chr4:24070552	-1.30292	N	N	6	intergenic	.	.	.
rs76972192	chr15:71892684	-1.30292	N	N	5	intronic	.	THSD4	ENSG00000187720
rs17493332	chr18:25556984	-1.30292	N	N	5	intronic	.	CDH2	ENSG00000170558
rs148614402	chr1:74929858	-1.30292	N	N	3a	intronic	.	TNNI3K	ENSG00000116783
rs546215271	chr7:123294551	-1.30292	N	N	NA	intergenic	.	.	.
rs77828306	chr10:33522257	-1.30292	N	N	5	intronic	.	NRP1	ENSG00000099250
rs577982702	chr10:123838795	-1.30292	N	N	NA	intronic	.	TACC2	ENSG00000138162
rs563722448	chr8:22237324	-1.30292	N	chr8:22436681	NA	intronic	.	SLC39A14	ENSG00000104635
rs537619218	chr3:167770989	-1.30292	N	N	NA	intronic	.	GOLIM4	ENSG00000173905
rs542578967	chr8:91997392	-1.30292	N	N	NA	UTR5	.	C8orf88	ENSG00000253250
rs555474826	chr3:64887109	-1.30292	N	chr3:64705365	NA	ncRNA_intronic	.	.	.
rs535584242	chr10:112579543	-1.30292	N	N	NA	intronic	.	RBM20	ENSG00000203867
rs546930815	chr9:471095	-1.30292	N	chr9:288414	NA	intronic	.	KANK1	ENSG00000107104
rs146879636	chr12:110736251	-1.30292	N	chr12:111133088	7	intronic	.	ATP2A2	ENSG00000174437
rs72890408	chr4:95330813	-1.30292	N	N	5	intergenic	.	.	.
rs562515053	chr2:135037226	-1.30292	N	chr2:134991024	NA	intronic	.	MGAT5	ENSG00000152127
rs528794983	chr5:16548596	-1.30292	N	N	NA	intronic	.	FAM134B	ENSG00000154153
rs143425117	chr16:23142609	-1.30292	N	N	7	intronic	.	USP31	ENSG00000103404
rs368907567	chr17:7759528	-1.30292	N	chr17:8214427	4	downstream	.	.	.
rs528997109	chr8:37620072	-1.30292	N	N	NA	upstream	.	.	.
rs571376619	chr11:119234316	-1.30292	N	chr11:118747576	NA	intronic	.	USP2	ENSG00000036672
rs190800835	chr11:19230042	-1.30292	N	chr11:19297340	7	intronic	.	CSRP3	ENSG00000129170
rs181500251	chr2:100022076	-1.30292	N	N	4	intronic	.	REV1	ENSG00000135945
rs543152218	chr4:186595848	-1.30292	N	N	NA	intronic	.	SORBS2	ENSG00000154556
rs556522793	chr15:86267213	-1.30292	N	chr15:86294211	NA	intronic	.	AKAP13	ENSG00000170776
rs189898699	chr1:167077977	-1.30292	N	chr1:167424924	5	intronic	.	DUSP27	ENSG00000198842
rs568704518	chr22:35998377	-1.30292	N	N	NA	intergenic	.	.	.
rs578248677	chr21:45554532	-1.30292	N	chr21:45660835	NA	intronic	.	C21orf33	ENSG00000160221
rs76811517	chr12:96151171	-1.30292	N	N	5	intronic	.	NTN4	ENSG00000074527
rs566963348	chr10:116423689	-1.30292	N	N	NA	intronic	.	ABLIM1	ENSG00000099204
rs10885038	chr10:112507519	-1.30292	N	N	3a	intronic	.	RBM20	ENSG00000203867
rs549028759	chr9:116231044	-1.30292	N	chr9:116085822	NA	intronic	.	RGS3	ENSG00000138835
rs562768932	chr9:97716379	-1.30292	N	N	NA	intronic	.	C9orf3	ENSG00000148120
rs185045653	chr2:106013724	-1.30292	N	chr2:106433909	4	intronic	.	FHL2	ENSG00000115641
rs10885032	chr10:112499151	-1.30292	N	N	6	intronic	.	RBM20	ENSG00000203867
rs546142915	chr10:76976508	-1.30292	N	chr10:76491047	NA	intronic	.	VDAC2	ENSG00000165637
rs10885030	chr10:112497788	-1.30292	N	N	4	intronic	.	RBM20	ENSG00000203867
rs146127321	chr1:205462836	-1.30292	N	chr1:205676263	2b	intergenic	.	.	.
rs10885036	chr10:112505039	-1.30292	N	N	5	intronic	.	RBM20	ENSG00000203867
rs10885037	chr10:112507307	-1.30292	N	N	3a	intronic	.	RBM20	ENSG00000203867
rs10885034	chr10:112504690	-1.30292	N	N	3a	intronic	.	RBM20	ENSG00000203867
rs10885035	chr10:112504721	-1.30292	N	N	4	intronic	.	RBM20	ENSG00000203867
rs558153555	chr4:75858205	-1.30292	N	N	NA	upstream	.	.	.
rs140355129	chr15:65377301	-1.30292	N	chr15:65742390	5	intergenic	.	.	.
rs575416425	chr16:46781575	-1.30292	N	N	NA	intronic	.	MYLK3	ENSG00000140795
rs2376592	chr17:950675	-1.30292	N	chr17:1373518	3a	intronic	.	ABR	ENSG00000159842
rs570570714	chr4:174447873	-1.30292	N	N	NA	UTR3	.	HAND2	ENSG00000164107
rs571862973	chr7:123295143	-1.30292	N	N	NA	upstream	.	.	.
rs181694963	chr10:134326363	-1.30292	N	N	5	intergenic	.	.	.
rs10801999	chr1:116310937	-1.30292	N	N	5	exonic	nonsynonymous	CASQ2	ENSG00000118729
rs2376594	chr17:950778	-1.30292	N	chr17:1373518	5	intronic	.	ABR	ENSG00000159842
rs2376595	chr17:950807	-1.30292	N	chr17:1373518	5	intronic	.	ABR	ENSG00000159842
rs561950698	chr4:169428551	-1.30292	N	N	NA	intronic	.	PALLD	ENSG00000129116
rs569061580	chr7:31950303	-1.30292	N	N	NA	intronic	.	PDE1C	ENSG00000154678
rs57702354	chr10:88431323	-1.30292	N	N	2b	intronic	.	LDB3	ENSG00000122367
rs117673437	chr10:112553878	-1.30292	N	N	4	intronic	.	RBM20	ENSG00000203867
rs182672992	chr20:43182314	-1.30292	N	chr20:43042364	3a	intronic	.	PKIG	ENSG00000168734
rs11586755	chr1:205777893	-1.30292	N	chr1:205676263	5	intronic	.	SLC41A1	ENSG00000133065
rs533922983	chr1:170119025	-1.30292	N	chr1:169665632	NA	intronic	.	METTL11B	ENSG00000203740
rs576042800	chr1:76177655	-1.30292	N	N	NA	intergenic	.	.	.
rs557596462	chr3:12735686	-1.30292	N	chr3:12267780	NA	intergenic	.	.	.
rs187686104	chr5:14863469	-1.30292	N	chr5:14610309	6	intronic	.	ANKH	ENSG00000154122
rs17594685	chr13:42253351	-1.30292	N	N	7	intronic	.	VWA8	ENSG00000102763
rs537998934	chr1:46485507	-1.30292	N	chr1:46513012	NA	intronic	.	MAST2	ENSG00000086015
rs570110219	chr8:97210777	-1.30292	N	N	NA	intergenic	.	.	.
rs557428967	chr9:130678449	-1.30292	N	chr9:130764955	NA	intronic	.	ST6GALNAC4	ENSG00000136840
rs547684777	chr15:57880399	-1.30292	N	N	NA	intergenic	.	.	.
rs17588263	chr15:45021705	-1.30292	N	N	4	ncRNA_exonic	.	.	.
rs147195288	chr19:16556516	-1.30292	N	chr19:16548375	4	intronic	.	EPS15L1	ENSG00000127527
rs111819901	chr11:12012908	-1.30292	N	chr11:12133478	7	intronic	.	DKK3	ENSG00000050165
rs542423267	chr2:106039857	-1.30292	N	chr2:106433909	NA	intronic	.	FHL2	ENSG00000115641
rs75567178	chr2:174014108	-1.30292	N	N	7	intronic	.	MLTK	ENSG00000091436
rs558143275	chr9:14323174	-1.30292	N	chr9:14161670	NA	intronic	.	NFIB	ENSG00000147862
rs565975004	chr17:16440122	-1.30292	N	chr17:16852187	NA	intergenic	.	.	.
rs559160209	chr9:106854057	-1.30292	N	N	NA	ncRNA_intronic	.	.	.
rs552250172	chr10:116389153	-1.30292	N	N	NA	intronic	.	ABLIM1	ENSG00000099204
rs548367653	chr9:71307822	-1.30292	N	N	NA	intergenic	.	.	.
rs536897906	chr7:21985741	-1.30292	N	N	NA	upstream	.	.	.
rs189134260	chr4:65395860	-1.30292	N	N	5	intergenic	.	.	.
rs565339805	chr9:92220963	-1.30292	N	N	NA	exonic	nonsynonymous	GADD45G	ENSG00000130222
rs145167180	chr3:69162821	-1.30292	N	N	2b	intronic	.	LMOD3	ENSG00000163380
rs567443031	chr4:123622573	-1.30292	N	chr4:123560939	NA	intergenic	.	.	.
rs373949092	chr15:44190443	-1.30292	N	chr15:44027885	7	intronic	.	FRMD5	ENSG00000171877
rs555584508	chr4:114682192	-1.30292	N	N	NA	exonic	synonymous	CAMK2D	ENSG00000145349
rs553870809	chr1:167631242	-1.30292	N	chr1:167600842	NA	intronic	.	RCSD1	ENSG00000198771
rs561416659	chr13:32686162	-1.30292	N	N	NA	intronic	.	FRY	ENSG00000073910
rs536613927	chr10:123942477	-1.30292	N	N	NA	intronic	.	TACC2	ENSG00000138162
rs567511004	chr3:156827896	-1.30292	N	N	NA	ncRNA_intronic	.	.	.
rs148551546	chr14:74035472	-1.30292	N	N	2b	upstream	.	.	.
rs587658388	chr1:150980086	-1.30292	N	chr1:150595537	NA	intronic	.	FAM63A	ENSG00000143409
rs562023245	chr4:123621289	-1.30292	N	chr4:123560939	NA	intergenic	.	.	.
rs549323451	chr19:1383359	-1.30292	N	chr19:1132637	NA	upstream	.	.	.
rs560680336	chr15:92546862	-1.30292	N	N	NA	intronic	.	SLCO3A1	ENSG00000176463
rs571923217	chr10:1103516	-1.30292	N	chr10:993729	NA	intronic	.	WDR37	ENSG00000047056
rs550166100	chr3:123159953	-1.30292	N	chr3:123105721	NA	intronic	.	ADCY5	ENSG00000173175
rs561335768	chr12:3240909	-1.30292	N	chr12:3020644	NA	intronic	.	TSPAN9	ENSG00000011105
rs79351474	chr1:167601446	-1.30292	N	chr1:167600842	3a	intronic	.	RCSD1	ENSG00000198771
rs564551605	chr11:130324688	-1.30292	N	N	NA	intronic	.	ADAMTS15	ENSG00000166106
rs186620801	chr15:86042067	-1.30292	N	chr15:86294211	5	intronic	.	AKAP13	ENSG00000170776
rs182962314	chr3:159485434	-1.30292	N	chr3:159637678	7	ncRNA_intronic	.	IQCJ-SCHIP1	ENSG00000250588
rs142556612	chr12:3264064	-1.30292	N	chr12:3020644	5	intronic	.	TSPAN9	ENSG00000011105
rs76698991	chr3:42059459	-1.30292	Y	N	5	intergenic	.	.	.
rs530376396	chr20:36790547	-1.30292	N	chr20:36895860	NA	intronic	.	TGM2	ENSG00000198959
rs545568482	chr3:49509380	-1.30292	N	chr3:49267435	NA	intronic	.	DAG1	ENSG00000173402
rs187648897	chr18:25743063	-1.30292	N	N	5	intronic	.	CDH2	ENSG00000170558
rs568163217	chr10:98273099	-1.30292	N	N	NA	intronic	.	TLL2	ENSG00000095587
rs150009979	chr4:41584858	-1.30292	N	chr4:41371698	7	intronic	.	LIMCH1	ENSG00000064042
rs573555479	chr14:55196629	-1.30292	N	N	NA	intronic	.	SAMD4A	ENSG00000020577
rs34759288	chr9:13570462	-1.30292	Y	chr9:13676533	5	intergenic	.	.	.
rs547935145	chr10:33580018	-1.30292	N	N	NA	intronic	.	NRP1	ENSG00000099250
rs529812285	chr2:101769042	-1.30292	N	chr2:101778319	NA	intergenic	.	.	.
rs576022432	chr1:217250939	-1.30292	N	N	NA	intronic	.	ESRRG	ENSG00000196482
rs147497538	chr10:69425687	-1.30292	N	chr10:69559409	6	intronic	.	CTNNA3	ENSG00000183230
rs142438045	chr9:2575933	-1.30292	N	chr9:2622278	7	ncRNA_intronic	.	.	.
rs559884778	chr3:48153493	-1.30292	N	chr3:48388170	NA	intergenic	.	.	.
rs536593706	chr1:100109781	-1.30292	N	N	NA	intergenic	.	.	.
rs570787276	chr7:120496289	-1.30292	N	N	NA	intronic	.	TSPAN12	ENSG00000106025
rs577762603	chr5:68514556	-1.30292	N	chr5:68616331	NA	intronic	.	MRPS36	ENSG00000134056
rs564160934	chr12:111021036	-1.30292	N	chr12:111357727	NA	UTR5	.	PPTC7	ENSG00000196850
rs547335460	chr8:55047759	-1.30292	N	chr8:55421769	NA	upstream	.	.	.
rs562040370	chr12:70001654	-1.30292	N	chr12:69744014	NA	downstream	.	.	.
rs536057444	chr22:34313534	-1.30292	N	N	NA	intronic	.	LARGE	ENSG00000133424
rs576763170	chr9:71329043	-1.30292	N	N	NA	intronic	.	PIP5K1B	ENSG00000107242
rs554614776	chr3:16814679	-1.30292	N	chr3:16911330	NA	intergenic	.	.	.
rs192811491	chr6:164569489	-1.30292	N	N	6	intergenic	.	.	.
rs538149014	chr13:30010011	-1.30292	N	N	NA	intronic	.	MTUS2	ENSG00000132938
rs147266543	chr7:158805901	-1.30292	N	N	3a	ncRNA_intronic	.	.	.
rs578006972	chr5:16489145	-1.30292	N	N	NA	intronic	.	FAM134B	ENSG00000154153
rs76218784	chr15:85905557	-1.30292	N	chr15:86294211	7	intergenic	.	.	.
rs556728193	chr15:35990566	-1.30292	N	N	NA	ncRNA_intronic	.	.	.
rs142417645	chr9:738604	-1.30292	N	chr9:288414	4	intronic	.	KANK1	ENSG00000107104
rs549648726	chr1:151881091	-1.30292	N	N	NA	intronic	.	THEM4	ENSG00000159445
rs372101313	chr11:19232661	-1.30292	N	chr11:19297340	7	upstream	.	.	.
rs12781934	chr10:81918164	-1.30292	N	chr10:82218964	4	intronic	.	ANXA11	ENSG00000122359
rs151154041	chr22:19418991	-1.30292	N	chr22:19058146	4	exonic	synonymous	HIRA	ENSG00000100084
rs548340651	chr12:102090419	-1.30292	N	chr12:101873240	NA	upstream	.	.	.
rs563876283	chr9:100292751	-1.30292	N	N	NA	intronic	.	TMOD1	ENSG00000136842
rs192845213	chr1:167624254	-1.30292	N	chr1:167600842	5	intronic	.	RCSD1	ENSG00000198771
rs553562002	chr18:48139048	-1.30292	N	chr18:48147793	NA	intronic	.	MAPK4	ENSG00000141639
rs535603912	chr10:61907470	-1.30292	N	N	NA	intronic	.	ANK3	ENSG00000151150
rs561881459	chr8:41525764	-1.30292	N	N	NA	intronic	.	ANK1	ENSG00000029534
rs569132879	chr1:228559194	-1.30292	N	N	NA	exonic	synonymous	OBSCN	ENSG00000154358
rs546155046	chr9:14278137	-1.30292	N	chr9:14161670	NA	intronic	.	NFIB	ENSG00000147862
rs571944872	chr15:42232769	-1.30292	N	chr15:42266262	NA	intronic	.	EHD4	ENSG00000103966
rs80303151	chr7:112634411	-1.30292	N	chr7:112782556	7	ncRNA_intronic	.	.	.
rs573818647	chr12:21805563	-1.30292	N	N	NA	intronic	.	LDHB	ENSG00000111716
rs115778377	chr7:107531943	-1.30292	N	N	4	intronic	.	DLD	ENSG00000091140
rs549184987	chr4:95350347	-1.30292	N	N	NA	intergenic	.	.	.
rs548045506	chr12:108957654	-1.30292	N	chr12:108721636	NA	intronic	.	ISCU	ENSG00000136003
rs189406063	chr15:65372044	-1.30292	N	chr15:65742390	2b	UTR3	.	KBTBD13	ENSG00000234438
rs560935706	chr12:4397444	-1.30292	N	chr12:4334295	NA	intronic	.	CCND2	ENSG00000118971
rs369119086	chr9:132372328	-1.30292	N	N	4	intronic	.	NTMT1	ENSG00000148335
rs542619568	chr10:115616116	-1.30292	N	chr10:115719472	NA	intronic	.	NHLRC2	ENSG00000196865
rs186039852	chr5:70882572	-1.30292	N	N	4	upstream	.	.	.
rs555427119	chr12:3295345	-1.30292	N	chr12:3020644	NA	intronic	.	TSPAN9	ENSG00000011105
rs4855322	chr3:69769363	-1.30292	N	N	5	intergenic	.	.	.
rs140434873	chr22:46745384	-1.30292	N	chr22:46615376	5	intronic	.	TRMU	ENSG00000100416
rs74909546	chr14:77423808	-1.30292	N	chr14:77856184	4	intergenic	.	.	.
rs546470743	chr5:150614137	-1.30292	N	chr5:150567017	NA	intergenic	.	.	.
rs565386029	chr7:44169592	-1.30292	N	N	NA	intergenic	.	.	.
rs531457216	chr22:39648957	-1.30292	N	chr22:39840130	NA	intergenic	.	.	.
rs529154273	chr3:159581677	-1.30292	N	chr3:159637678	NA	intronic	.	IQCJ-SCHIP1	ENSG00000250588
rs45592847	chr14:23898122	-1.30292	N	chr14:23755598	5	intronic	.	MYH7	ENSG00000092054
rs73413860	chr9:14204735	-1.30292	N	chr9:14161670	7	intronic	.	NFIB	ENSG00000147862
rs559731468	chr15:85361027	-1.30292	N	chr15:85178270	NA	intronic	.	ALPK3	ENSG00000136383
rs199818914	chr12:57627655	-1.30292	N	chr12:57493727	4	exonic	nonsynonymous	SHMT2	ENSG00000182199
rs45592849	chr12:6644333	-1.30292	N	chr12:6499533	2a	intronic	.	GAPDH	ENSG00000111640
rs75038934	chr10:33613886	-1.30292	N	N	4	intronic	.	NRP1	ENSG00000099250
rs191924049	chr4:95382870	-1.30292	N	N	5	intronic	.	PDLIM5	ENSG00000163110
rs183604813	chr7:44635739	-1.30292	N	chr7:44811223	4	intergenic	.	.	.
rs530605356	chr1:206865310	-1.30292	N	chr1:206968955	NA	intronic	.	MAPKAPK2	ENSG00000162889
rs549738854	chr5:91634601	-1.30292	N	N	NA	intergenic	.	.	.
rs144699208	chr14:75760549	-1.30292	N	chr14:75981856	4	upstream	.	.	.
rs17067692	chr3:42112595	-1.30292	N	N	5	intergenic	.	.	.
rs549992637	chr6:13617359	-1.30292	N	N	NA	intronic	.	NOL7	ENSG00000225921
rs112852096	chr12:20599660	-1.30292	N	chr12:20578881	7	intronic	.	PDE3A	ENSG00000172572
rs535235211	chr9:100264135	-1.30292	N	N	NA	intronic	.	TMOD1	ENSG00000136842
rs144347452	chr5:1804703	-1.30292	N	chr5:1313242	6	intronic	.	NDUFS6	ENSG00000145494
rs144015639	chr2:103400200	-1.30292	N	chr2:103394709	7	intronic	.	TMEM182	ENSG00000170417
rs551633606	chr3:38629490	-1.30292	N	N	NA	intronic	.	SCN5A	ENSG00000183873
rs143582714	chr4:6790259	-1.30292	N	chr4:6969919	6	intronic	.	KIAA0232	ENSG00000170871
rs548653147	chr10:134325452	-1.30292	N	N	NA	intergenic	.	.	.
rs143184242	chr2:11623355	-1.30292	N	N	2b	intergenic	.	.	.
rs3777615	chr6:45968860	-1.30292	N	chr6:45569863	3a	intronic	.	CLIC5	ENSG00000112782
rs377173203	chr5:66304368	-1.30292	N	N	7	intronic	.	MAST4	ENSG00000069020
rs533046613	chr19:46806417	-1.30292	N	chr19:47100565	NA	intronic	.	HIF3A	ENSG00000124440
rs544202169	chr6:17934062	-1.30292	N	N	NA	intronic	.	KIF13A	ENSG00000137177
rs58610809	chr15:85945938	-1.30292	N	chr15:86294211	5	intronic	.	AKAP13	ENSG00000170776
rs12438135	chr15:92345700	-1.30292	N	N	5	intergenic	.	.	.
rs567918458	chr1:232717439	-1.30292	N	N	NA	intergenic	.	.	.
rs561594603	chr22:38846414	-1.30292	N	N	NA	intronic	.	KCNJ4	ENSG00000168135
rs201928275	chr2:106029530	-1.30292	N	chr2:106433909	2b	intronic	.	FHL2	ENSG00000115641
rs116774465	chr2:101553534	-1.30292	N	chr2:101778319	5	intronic	.	NPAS2	ENSG00000170485
rs528817786	chr18:34072205	-1.30292	N	N	NA	intronic	.	FHOD3	ENSG00000134775
rs552466050	chr6:140296923	-1.30292	N	N	NA	upstream	.	.	.
rs562827147	chr2:179648000	-1.30292	N	N	NA	intronic	.	TTN	ENSG00000155657
rs558507043	chr7:32108902	-1.30292	N	N	NA	intronic	.	PDE1C	ENSG00000154678
rs78872559	chr3:192261397	-1.30292	N	N	7	intronic	.	FGF12	ENSG00000114279
rs114560245	chr14:34386190	-1.30292	N	N	4	intergenic	.	.	.
rs369060281	chr7:131314333	-1.30292	N	N	4	intergenic	.	.	.
rs146707581	chr20:6006366	-1.30292	N	N	5	intronic	.	CRLS1	ENSG00000088766
rs200436876	chr14:23886707	-1.30292	N	chr14:23755598	5	ncRNA_intronic	.	MYH7	ENSG00000092054
rs550059997	chr12:10366069	-1.30292	N	chr12:9899050	NA	intronic	.	GABARAPL1	ENSG00000139112
rs9551678	chr13:30003525	-1.30292	N	N	7	intronic	.	MTUS2	ENSG00000132938
rs529966851	chr17:74698388	-1.30292	N	chr17:74710128	NA	intronic	.	MXRA7	ENSG00000182534
rs150377312	chr18:33909709	-1.30292	N	N	3a	intronic	.	FHOD3	ENSG00000134775
rs576997456	chr9:20683461	-1.30292	N	N	NA	ncRNA_exonic	.	FOCAD	ENSG00000188352
rs138219828	chr12:4274034	-1.30292	N	chr12:4334295	3a	intergenic	.	.	.
rs527800692	chr9:94124185	-1.30292	N	chr9:93926650	NA	UTR5	.	AUH	ENSG00000148090
rs561006655	chr17:36850183	-1.30292	N	chr17:37298789	NA	intergenic	.	.	.
rs528315833	chr3:48072286	-1.30292	N	chr3:48388170	NA	intronic	.	MAP4	ENSG00000047849
rs112465404	chr9:14255877	-1.30292	N	chr9:14161670	5	intronic	.	NFIB	ENSG00000147862
rs56227821	chr9:101708482	-1.30292	N	N	5	intronic	.	COL15A1	ENSG00000204291
rs571565288	chr10:112451631	-1.30292	N	chr10:111969919	NA	intronic	.	RBM20	ENSG00000203867
rs189838427	chr3:138077304	-1.30292	N	N	6	intronic	.	MRAS	ENSG00000158186
rs183015668	chr4:141998010	-1.30292	N	N	7	intronic	.	RNF150	ENSG00000170153
rs538513912	chr10:72084338	-1.30292	N	N	NA	intronic	.	LRRC20	ENSG00000172731
rs570109643	chr10:112534851	-1.30292	N	N	NA	intronic	.	RBM20	ENSG00000203867
rs577700720	chr7:149320580	-1.30292	N	chr7:148886058	NA	ncRNA_intronic	.	.	.
rs144992530	chr2:101512569	-1.30292	N	chr2:101778319	3a	intronic	.	NPAS2	ENSG00000170485
rs530849540	chr12:586141	-1.30292	N	chr12:711662	NA	intronic	.	B4GALNT3	ENSG00000139044
rs558640405	chr22:19385915	-1.30292	N	chr22:19058146	NA	intronic	.	HIRA	ENSG00000100084
rs146265064	chr18:48181311	-1.30292	N	chr18:48147793	4	intronic	.	MAPK4	ENSG00000141639
rs139488334	chr18:34111761	-1.30292	N	N	5	intronic	.	FHOD3	ENSG00000134775
rs189396002	chr10:116456581	-1.30292	N	N	6	intergenic	.	.	.
rs532700866	chr9:101761375	-1.30292	N	N	NA	intronic	.	COL15A1	ENSG00000204291
rs141908510	chr20:25235431	-1.30292	N	chr20:25194611	4	intronic	.	PYGB	ENSG00000100994
rs189007977	chr4:8287915	-1.30292	N	N	5	intronic	.	HTRA3	ENSG00000170801
rs3025043	chr6:43741663	-1.30292	N	chr6:43693094	2b	intronic	.	VEGFA	ENSG00000112715
rs563281485	chr3:49211133	-1.30292	N	chr3:49267435	NA	intronic	.	KLHDC8B	ENSG00000185909
rs543329783	chr4:23930483	-1.30292	N	N	NA	intergenic	.	.	.
rs189552750	chr4:186643054	-1.30292	N	N	2b	intronic	.	SORBS2	ENSG00000154556
rs564934328	chr12:3372588	-1.30292	N	chr12:3020644	NA	intronic	.	TSPAN9	ENSG00000011105
rs551959923	chr20:62586630	-1.30292	N	chr20:62693378	NA	ncRNA_exonic	.	UCKL1	ENSG00000198276
rs148259609	chr3:124770337	-1.30292	N	N	4	intronic	.	HEG1	ENSG00000173706
rs115922765	chr17:55184988	-1.30292	N	chr17:55463857	2a	intronic	.	AKAP1	ENSG00000121057
rs549457244	chr7:21967490	-1.30292	N	N	NA	intronic	.	CDCA7L	ENSG00000164649
rs546660830	chr16:4258720	-1.30292	N	chr16:4476089	NA	intronic	.	SRL	ENSG00000185739
rs572366476	chr3:158286447	-1.30292	N	N	NA	ncRNA_intronic	.	.	.
rs144860786	chr15:92434139	-1.30292	N	N	2b	intronic	.	SLCO3A1	ENSG00000176463
rs73046391	chr12:3191654	-1.30292	N	chr12:3020644	7	intronic	.	TSPAN9	ENSG00000011105
rs142743151	chr1:936414	-1.30292	N	N	4	upstream	.	.	.
rs369308199	chr7:151566555	-1.30292	N	N	5	intronic	.	PRKAG2	ENSG00000106617
rs115407643	chr15:86124774	-1.30292	N	chr15:86294211	2b	exonic	nonsynonymous	AKAP13	ENSG00000170776
rs562101031	chr10:112491798	-1.30292	N	N	NA	intronic	.	RBM20	ENSG00000203867
rs566333071	chr8:125632450	-1.30292	N	N	NA	intronic	.	MTSS1	ENSG00000170873
rs545504376	chr10:71080717	-1.30292	N	chr10:70607580	NA	intronic	.	HK1	ENSG00000156515
rs146466491	chr17:1010354	-1.30292	N	chr17:1373518	5	intronic	.	ABR	ENSG00000159842
rs193080916	chr2:40627938	-1.30292	N	N	4	intronic	.	SLC8A1	ENSG00000183023
rs369099047	chr5:149984891	-1.30292	N	chr5:149875731	5	intronic	.	SYNPO	ENSG00000171992
rs191132907	chr3:123063256	-1.30292	N	chr3:123105721	4	intronic	.	ADCY5	ENSG00000173175
rs554616190	chr9:130599663	-1.30292	N	chr9:130764955	NA	intronic	.	ENG	ENSG00000106991
rs148974419	chr15:92367039	-1.30292	N	N	6	intergenic	.	.	.
rs184502325	chr3:167770877	-1.30292	N	N	5	intronic	.	GOLIM4	ENSG00000173905
rs187078497	chr3:66270701	-1.30292	N	N	5	intronic	.	SLC25A26	ENSG00000144741
rs561049354	chr3:69860903	-1.30292	N	N	NA	intronic	.	MITF	ENSG00000187098
rs138170228	chr4:52904952	-1.30292	N	N	5	upstream	.	.	.
rs79850748	chr3:192443148	-1.30292	N	N	7	intronic	.	FGF12	ENSG00000114279
rs534431195	chr2:128409436	-1.30292	N	N	NA	UTR3	.	LIMS2	ENSG00000072163
rs542490935	chr9:650730	-1.30292	N	chr9:288414	NA	intronic	.	KANK1	ENSG00000107104
rs574115733	chr6:34567746	-1.30292	N	chr6:34785079	NA	intronic	.	C6orf106	ENSG00000196821
rs188290742	chr15:40341014	-1.30292	N	N	4	ncRNA_intronic	.	.	.
rs544016211	chr2:169494078	-1.30292	N	chr2:169707552	NA	intronic	.	CERS6	ENSG00000172292
rs567942039	chr20:43180877	-1.30292	N	chr20:43042364	NA	intronic	.	PKIG	ENSG00000168734
rs113808784	chr9:37921929	-1.30292	N	chr9:38196117	4	intronic	.	SHB	ENSG00000107338
rs188771594	chr6:13360976	-1.30292	N	N	4	intergenic	.	GFOD1	ENSG00000145990
rs565693049	chr10:33644987	-1.30292	N	N	NA	intergenic	.	.	.
rs202104916	chr1:36929762	-1.30292	N	chr1:36880829	4	exonic	nonsynonymous	MRPS15	ENSG00000116898
rs559295822	chr7:45333150	-1.30292	N	chr7:45116468	NA	intergenic	.	.	.
rs550355049	chr1:237194189	-1.30292	N	N	NA	intergenic	.	.	.
rs552970886	chr3:32617099	-1.30292	N	chr3:33087395	NA	intergenic	.	.	.
rs141521648	chr5:66255248	-1.30292	N	N	4	intronic	.	MAST4	ENSG00000069020
rs540999800	chr15:89010755	-1.30292	N	N	NA	UTR5	.	MRPS11	ENSG00000181991
rs531985676	chr8:58907116	-1.30292	N	N	NA	UTR5	.	FAM110B	ENSG00000169122
rs151224513	chr17:949009	-1.30292	N	chr17:1373518	5	intronic	.	ABR	ENSG00000159842
rs543456222	chr2:169384349	-1.30292	N	chr2:169707552	NA	intronic	.	CERS6	ENSG00000172292
rs148298001	chr3:81811101	-1.30292	N	N	2b	upstream	.	GBE1	ENSG00000114480
rs535056109	chr8:134561637	-1.30292	N	chr8:134103953	NA	intronic	.	ST3GAL1	ENSG00000008513
rs575786704	chr8:67042463	-1.30292	N	chr8:66910531	NA	intronic	.	TRIM55	ENSG00000147573
rs557802425	chr5:43606634	-1.30292	N	chr5:43866596	NA	intronic	.	NNT	ENSG00000112992
rs538798128	chr16:82701283	-1.30292	N	N	NA	intronic	.	CDH13	ENSG00000140945
rs187777472	chr12:94159500	-1.30292	N	chr12:94536803	6	intronic	.	CRADD	ENSG00000169372
rs71643443	chr1:217313244	-1.30292	N	N	5	intergenic	.	.	.
rs116775907	chr10:121427230	-1.30292	N	N	3a	intronic	.	BAG3	ENSG00000151929
rs539731045	chr18:32684617	-1.30292	N	N	NA	intronic	.	MAPRE2	ENSG00000166974
rs542945967	chr4:89199342	-1.30292	N	N	NA	exonic	nonsynonymous	PPM1K	ENSG00000163644
rs182865028	chr2:160062638	-1.30292	N	chr2:160345024	7	intronic	.	TANC1	ENSG00000115183
rs144811393	chr14:62186166	-1.30292	N	N	5	intronic	.	HIF1A	ENSG00000100644
rs549507162	chr2:197339248	-1.30292	N	chr2:196974333	NA	intronic	.	HECW2	ENSG00000138411
rs117280687	chr10:88447308	-1.30292	N	N	5	intronic	.	LDB3	ENSG00000122367
rs144998563	chr14:105045516	-1.30292	N	chr14:105258892	4	upstream	.	.	.
rs150705735	chr8:28566325	-1.30292	N	N	5	intronic	.	EXTL3	ENSG00000012232
rs2536082	chr7:151391929	-1.30292	N	N	4	intronic	.	PRKAG2	ENSG00000106617
rs2536083	chr7:151391821	-1.30292	N	N	5	intronic	.	PRKAG2	ENSG00000106617
rs535720876	chr9:71330614	-1.30292	N	N	NA	intronic	.	PIP5K1B	ENSG00000107242
rs2536086	chr7:151386397	-1.30292	N	N	5	intronic	.	PRKAG2	ENSG00000106617
rs529718667	chr7:151426119	-1.30292	N	N	NA	intronic	.	PRKAG2	ENSG00000106617
rs2536084	chr7:151390545	-1.30292	N	N	5	intronic	.	PRKAG2	ENSG00000106617
rs2536085	chr7:151387531	-1.30292	N	N	5	intronic	.	PRKAG2	ENSG00000106617
rs182957404	chr7:44645576	-1.30292	N	chr7:44811223	2b	upstream	.	.	.
rs2536088	chr7:151384420	-1.30292	N	N	5	intronic	.	PRKAG2	ENSG00000106617
rs546132448	chr3:69837859	-1.30292	N	N	NA	intronic	.	MITF	ENSG00000187098
rs534596472	chr5:16616175	-1.30292	N	N	NA	ncRNA_exonic	.	FAM134B	ENSG00000154153
rs199668326	chr5:140718532	-1.30292	N	chr5:140519166	2b	UTR5	.	PCDHGA1	ENSG00000204956
rs146088851	chr3:69813713	-1.30292	N	N	5	intronic	.	MITF	ENSG00000187098
rs559212295	chr1:178062962	-1.30292	N	N	NA	ncRNA_exonic	.	RASAL2	ENSG00000075391
rs147291931	chr13:30056455	-1.30292	N	N	5	ncRNA_intronic	.	MTUS2	ENSG00000132938
rs559749430	chr4:114533670	-1.30292	N	N	NA	intronic	.	CAMK2D	ENSG00000145349
rs553438839	chr17:13972595	-1.30292	N	N	NA	ncRNA_exonic	.	.	.
rs559341187	chr3:187668273	-1.30292	N	chr3:187652724	NA	intergenic	.	.	.
rs531550474	chr5:148659142	-1.30292	N	chr5:148198999	NA	intronic	.	AFAP1L1	ENSG00000157510
rs147916929	chr9:104248609	-1.30292	N	N	4	intronic	.	TMEM246	ENSG00000165152
rs567524709	chr22:36001183	-1.30292	N	N	NA	intergenic	.	.	.
rs546653810	chr4:114500355	-1.30292	N	N	NA	intronic	.	CAMK2D	ENSG00000145349
rs545952468	chr17:2611648	-1.30292	N	chr17:2882005	NA	intronic	.	CLUH	ENSG00000132361
rs116800090	chr2:106050026	-1.30292	N	chr2:106433909	7	intronic	.	FHL2	ENSG00000115641
rs77587	chr12:3352183	-1.30292	N	chr12:3020644	4	intronic	.	TSPAN9	ENSG00000011105
rs536827558	chr11:16894358	-1.30292	N	chr11:16618307	NA	intronic	.	PLEKHA7	ENSG00000166689
rs538069484	chr6:53516320	-1.30292	N	N	NA	UTR3	.	KLHL31	ENSG00000124743
rs574580102	chr20:42777071	-1.30292	N	chr20:42660286	NA	intronic	.	JPH2	ENSG00000149596
rs377323543	chr5:145439492	-1.30292	N	N	5	exonic	nonsynonymous	SH3RF2	ENSG00000156463
rs572486476	chr7:101458190	-1.30292	N	chr7:101880795	NA	upstream	.	.	.
rs143973249	chr1:237300552	-1.30292	N	N	6	intronic	.	RYR2	ENSG00000198626
rs2304945	chr17:55950888	-1.30292	N	chr17:55463857	3a	intronic	.	CUEDC1	ENSG00000180891
rs186631568	chr9:112617384	-1.30292	N	chr9:112722330	7	intronic	.	PALM2-AKAP2	ENSG00000157654
rs544085301	chr8:28563220	-1.30292	N	N	NA	intronic	.	EXTL3	ENSG00000012232
rs540953593	chr10:123804224	-1.30292	N	N	NA	intronic	.	TACC2	ENSG00000138162
rs112927148	chr14:33011213	-1.30292	N	N	6	intronic	.	AKAP6	ENSG00000151320
rs549089922	chr5:148674558	-1.30292	N	chr5:148198999	NA	intronic	.	AFAP1L1	ENSG00000157510
rs370322353	chr1:94884723	-1.30292	N	N	2b	intronic	.	ABCD3	ENSG00000117528
rs545355471	chr12:3370164	-1.30292	N	chr12:3020644	NA	intronic	.	TSPAN9	ENSG00000011105
rs528736818	chr10:112460925	-1.30292	N	chr10:111969919	NA	intronic	.	RBM20	ENSG00000203867
rs576724231	chr16:30081644	-1.30292	N	chr16:30471109	NA	UTR3	.	ALDOA	ENSG00000149925
rs561404639	chr6:76200285	-1.30292	N	N	NA	intronic	.	FILIP1	ENSG00000118407
rs182877934	chr3:69151952	-1.30292	N	N	6	intronic	.	ARL6IP5	ENSG00000144746
rs191044751	chr3:50337303	-1.30292	N	chr3:50160109	4	upstream;downstream	.	.	.
rs545725121	chr6:44192475	-1.30292	N	chr6:43693094	NA	intronic	.	SLC29A1	ENSG00000112759
rs148709329	chr3:119378781	-1.30292	N	chr3:119736594	7	exonic	nonsynonymous	POPDC2	ENSG00000121577
rs551630569	chr3:12838170	-1.30292	N	chr3:12619083	NA	upstream	.	CAND2	ENSG00000144712
rs181031915	chr9:14245748	-1.30292	N	chr9:14161670	6	intronic	.	NFIB	ENSG00000147862
rs567473341	chr2:40631931	-1.30292	N	N	NA	intronic	.	SLC8A1	ENSG00000183023
rs144990392	chr6:43142375	-1.30292	N	N	2a	intronic	.	SRF	ENSG00000112658
rs562756580	chr6:17918271	-1.30292	N	N	NA	intronic	.	KIF13A	ENSG00000137177
rs147765863	chr8:52579707	-1.30292	N	N	7	intronic	.	PXDNL	ENSG00000147485
rs553977725	chr2:202303828	-1.30292	N	chr2:202112471	NA	intronic	.	TRAK2	ENSG00000115993
rs548095482	chr8:125409014	-1.30292	N	N	NA	intergenic	.	.	.
rs190709692	chr3:177012153	-1.30292	N	N	4	upstream	.	.	.
rs76909567	chr9:2561082	-1.30292	N	chr9:2622278	7	ncRNA_intronic	.	.	.
rs551643280	chr20:13781561	-1.30292	N	N	NA	intronic	.	NDUFAF5	ENSG00000101247
rs548335636	chr9:38070259	-1.30292	N	chr9:38196117	NA	intergenic	.	.	.
rs539439647	chr15:40331519	-1.30292	N	N	NA	ncRNA_exonic	.	.	.
rs527381636	chr22:41886700	-1.30292	N	chr22:41752944	NA	intronic	.	ACO2	ENSG00000100412
rs545895666	chr12:3185025	-1.30292	N	chr12:3020644	NA	intergenic	.	.	.
rs371665020	chr2:128431262	-1.30292	N	N	5	exonic	synonymous	LIMS2	ENSG00000072163
rs111366876	chr15:35104196	-1.30292	N	N	7	ncRNA_exonic	.	.	.
rs563448328	chr16:30817659	-1.30292	N	chr16:30471109	NA	intergenic	.	.	.
rs189899473	chr3:69956201	-1.30292	N	N	5	intronic	.	MITF	ENSG00000187098
rs1040339	chr8:134505397	-1.30292	N	chr8:134103953	3a	intronic	.	ST3GAL1	ENSG00000008513
rs563331316	chr6:46020426	-1.30292	N	chr6:45569863	NA	intronic	.	CLIC5	ENSG00000112782
rs556659751	chr4:95471522	-1.30292	N	N	NA	intronic	.	PDLIM5	ENSG00000163110
rs552985309	chr20:42752235	-1.30292	N	chr20:42660286	NA	intronic	.	JPH2	ENSG00000149596
rs113709473	chr14:23914038	-1.30292	N	chr14:23755598	6	intergenic	.	.	.
rs182358903	chr12:70006378	-1.30292	N	chr12:69744014	4	intergenic	.	.	.
rs569721220	chr8:125379656	-1.30292	N	N	NA	intronic	.	TMEM65	ENSG00000164983
rs199774402	chr6:44201147	-1.30292	N	chr6:43804571	3a	intronic	.	SLC29A1	ENSG00000112759
rs571166437	chr2:207328440	-1.30292	N	N	NA	intronic	.	ADAM23	ENSG00000114948
rs527761979	chr5:115697631	-1.30292	N	N	NA	intergenic	.	.	.
rs546980491	chr8:142402055	-1.30292	N	chr8:142329460	NA	intergenic	.	.	.
rs200100405	chr2:128410631	-1.30292	N	N	4	intronic	.	LIMS2	ENSG00000072163
rs181441645	chr14:75781860	-1.30292	N	chr14:75981856	5	intergenic	.	.	.
rs554568478	chr3:192315709	-1.30292	N	N	NA	intronic	.	FGF12	ENSG00000114279
rs533153850	chr6:129564860	-1.30292	N	N	NA	intronic	.	LAMA2	ENSG00000196569
rs553737992	chr15:71146990	-1.30292	N	chr15:70933290	NA	intronic	.	LRRC49	ENSG00000137821
rs114166213	chr6:164006535	-1.30292	N	N	3a	intergenic	.	.	.
rs1047464	chr11:65769456	-1.30292	N	chr11:65705432	4	UTR5	.	EIF1AD	ENSG00000175376
rs73447522	chr15:71302551	-1.30292	N	chr15:70933290	7	intronic	.	LRRC49	ENSG00000137821
rs552390275	chr6:133561745	-1.30292	N	chr6:133705748	NA	upstream	.	.	.
rs565551300	chr1:202402566	-1.30292	N	N	NA	intronic	.	PPP1R12B	ENSG00000077157
rs62250978	chr3:69840659	-1.30292	N	N	5	intronic	.	MITF	ENSG00000187098
rs573611979	chr13:32681275	-1.30292	N	N	NA	intronic	.	FRY	ENSG00000073910
rs375475	chr7:101594839	-1.30292	N	chr7:101880795	7	intronic	.	CUX1	ENSG00000257923
rs565599818	chr3:66533476	-1.30292	N	N	NA	intronic	.	LRIG1	ENSG00000144749
rs62250976	chr3:69835405	-1.30292	Y	N	4	intronic	.	MITF	ENSG00000187098
rs62250977	chr3:69836592	-1.30292	N	N	4	intronic	.	MITF	ENSG00000187098
rs537334947	chr9:20684140	-1.30292	N	N	NA	ncRNA_intronic	.	FOCAD	ENSG00000188352
rs10003322	chr4:169424994	-1.30292	N	N	5	intronic	.	PALLD	ENSG00000129116
rs532762021	chr3:16945798	-1.30292	N	chr3:16911330	NA	intronic	.	PLCL2	ENSG00000154822
rs75177963	chr2:179666192	-1.30292	N	N	7	intronic	.	TTN	ENSG00000155657
rs115314445	chr6:6689557	-1.30292	N	chr6:7139161	5	intergenic	.	.	.
rs118181455	chr1:232706290	-1.30292	N	N	7	intergenic	.	.	.
rs59315719	chr10:72141296	-1.30292	N	N	4	UTR5	.	LRRC20	ENSG00000172731
rs572289211	chr9:71357229	-1.30292	N	N	NA	intronic	.	PIP5K1B	ENSG00000107242
rs565514878	chr13:24134247	-1.30292	N	N	NA	intergenic	.	.	.
rs550613327	chr7:131187357	-1.30292	N	chr7:130742066	NA	UTR3	.	PODXL	ENSG00000128567
rs73714921	chr8:131541622	-1.30292	N	N	5	intergenic	.	.	.
rs538057031	chr8:125386627	-1.30292	N	N	NA	intergenic	.	.	.
rs562233430	chr13:29579792	-1.30292	N	N	NA	intergenic	.	.	.
rs2804900	chr10:33637402	-1.30292	N	N	6	intergenic	.	.	.
rs569856235	chr3:167798863	-1.30292	N	N	NA	intronic	.	GOLIM4	ENSG00000173905
rs540474600	chr13:76021034	-1.30292	N	N	NA	intronic	.	TBC1D4	ENSG00000136111
rs145439891	chr22:34292999	-1.30292	N	N	4	intronic	.	LARGE	ENSG00000133424
rs367975132	chr6:150560091	-1.30292	N	chr6:150373194	5	intronic	.	PPP1R14C	ENSG00000198729
rs571849325	chr8:29951485	-1.30292	N	chr8:30280630	NA	ncRNA_intronic	.	.	.
rs189372654	chr6:123626875	-1.30292	N	N	6	intronic	.	TRDN	ENSG00000186439
rs576926770	chr3:120277772	-1.30292	N	N	NA	intergenic	.	.	.
rs116630702	chr2:220529862	-1.30292	N	chr2:220049128	5	intergenic	.	.	.
rs146892924	chr5:78807792	-1.30292	N	N	5	intronic	.	HOMER1	ENSG00000152413
rs148973138	chr9:2608552	-1.30292	N	chr9:2622278	6	ncRNA_intronic	.	.	.
rs369488575	chr1:217264230	-1.30292	N	N	6	intronic	.	ESRRG	ENSG00000196482
rs192417186	chr6:140760432	-1.30292	N	N	7	intergenic	.	.	.
rs200678932	chr11:64084483	-1.30292	N	chr11:63974995	4	exonic	nonsynonymous	TRMT112	ENSG00000173113
rs535617372	chr8:134418630	-1.30292	N	chr8:134103953	NA	intergenic	.	.	.
rs192549361	chr8:41518252	-1.30292	N	N	5	intronic	.	ANK1	ENSG00000029534
rs563312874	chr12:10365831	-1.30292	N	chr12:9899050	NA	intronic	.	GABARAPL1	ENSG00000139112
rs571793945	chr6:82456996	-1.30292	N	chr6:82463478	NA	UTR3	.	FAM46A	ENSG00000112773
rs188422797	chr10:121412299	-1.30292	N	N	2b	intronic	.	BAG3	ENSG00000151929
rs543421898	chr18:25689606	-1.30292	N	N	NA	intronic	.	CDH2	ENSG00000170558
rs552522844	chr9:97817149	-1.30292	N	chr9:98243868	NA	intronic	.	C9orf3	ENSG00000148120
rs113322339	chr4:114536038	-1.30292	N	N	7	intronic	.	CAMK2D	ENSG00000145349
rs145592640	chr10:91235643	-1.30292	N	chr10:91002804	4	intronic	.	SLC16A12	ENSG00000152779
rs564944295	chr19:17414480	-1.30292	N	chr19:17650608	NA	upstream	.	.	.
rs577567671	chr1:237270739	-1.30292	N	N	NA	intronic	.	RYR2	ENSG00000198626
rs373586656	chr10:28968942	-1.30292	N	chr10:28780293	4	intronic	.	BAMBI	ENSG00000095739
rs569012133	chr9:112551676	-1.30292	N	chr9:112722330	NA	intronic	.	PALM2-AKAP2	ENSG00000157654
rs369979187	chr1:26387695	-1.30292	N	chr1:26834960	5	exonic	nonsynonymous	TRIM63	ENSG00000158022
rs535558272	chr12:6644109	-1.30292	N	chr12:6499533	NA	intronic	.	GAPDH	ENSG00000111640
rs149924962	chr1:60372394	-1.30292	N	N	7	intronic	.	CYP2J2	ENSG00000134716
rs58834777	chr2:106014965	-1.30292	N	chr2:106433909	2b	intronic	.	FHL2	ENSG00000115641
rs550254185	chr4:141941293	-1.30292	N	N	NA	intronic	.	RNF150	ENSG00000170153
rs140826556	chr8:17942332	-1.30292	N	N	2b	UTR5	.	ASAH1	ENSG00000104763
rs117619241	chr10:73933564	-1.30292	N	chr10:73520632	4	intronic	.	ASCC1	ENSG00000138303
rs553909253	chr1:94885640	-1.30292	N	N	NA	intronic	.	ABCD3	ENSG00000117528
rs561846018	chr8:52566666	-1.30292	N	N	NA	intronic	.	PXDNL	ENSG00000147485
rs186081456	chr12:619814	-1.30292	N	chr12:711662	2b	intronic	.	B4GALNT3	ENSG00000139044
rs727563	chr22:41867377	-1.30292	Y	chr22:41752944	6	intronic	.	ACO2	ENSG00000100412
rs570717995	chr5:148533078	-1.30292	N	chr5:148198999	NA	intronic	.	ABLIM3	ENSG00000173210
rs187551765	chr9:14307555	-1.30292	N	chr9:14161670	4	intronic	.	NFIB	ENSG00000147862
rs538289974	chr11:34368899	-1.30292	N	chr11:33903609	NA	intronic	.	ABTB2	ENSG00000166016
rs60194951	chr3:122690840	-1.30292	N	chr3:123105721	5	intronic	.	SEMA5B	ENSG00000082684
rs553869005	chr3:49060865	-1.30292	N	chr3:49267435	NA	UTR3	.	NDUFAF3	ENSG00000178057
rs576247558	chr5:71542603	-1.30292	N	chr5:71748624	NA	intronic	.	MRPS27	ENSG00000113048
rs575080422	chr9:35071454	-1.30292	N	N	NA	intronic	.	VCP	ENSG00000165280
rs17142995	chr7:120486797	-1.30292	N	N	6	intronic	.	TSPAN12	ENSG00000106025
rs143933914	chr3:121315190	-1.30292	N	chr3:121781723	7	intronic	.	FBXO40	ENSG00000163833
rs587629344	chr1:150232951	-1.30292	N	chr1:150595537	NA	intronic	.	CA14	ENSG00000118298
rs145595143	chr13:75948696	-1.30292	N	N	6	intronic	.	TBC1D4	ENSG00000136111
rs539669995	chr3:187666072	-1.30292	N	chr3:187652724	NA	intergenic	.	.	.
rs4263382	chr4:120074687	-1.30292	N	chr4:120264996	6	intronic	.	MYOZ2	ENSG00000172399
rs532718669	chr8:134565234	-1.30292	N	chr8:134103953	NA	intronic	.	ST3GAL1	ENSG00000008513
rs377561191	chr2:40727549	-1.30292	N	N	7	intronic	.	SLC8A1	ENSG00000183023
rs532172092	chr9:33393900	-1.30292	N	N	NA	intronic	.	AQP7	ENSG00000165269
rs531103422	chr16:68285392	-1.30292	N	chr16:68138091	NA	intronic	.	PLA2G15	ENSG00000103066
rs148102991	chr18:56211897	-1.30292	N	chr18:56395588	4	intronic	.	ALPK2	ENSG00000198796
rs111763620	chr10:115402615	-1.30292	N	chr10:115719472	7	intronic	.	NRAP	ENSG00000197893
rs541994509	chr10:103729349	-1.30292	N	N	NA	intronic	.	C10orf76	ENSG00000120029
rs117353643	chr15:44168798	-1.30292	N	chr15:44027885	6	ncRNA_exonic	.	FRMD5	ENSG00000171877
rs181001708	chr10:112521555	-1.30292	N	N	5	intronic	.	RBM20	ENSG00000203867
rs114061900	chr18:34090824	-1.30292	N	N	5	intronic	.	FHOD3	ENSG00000134775
rs571422401	chr2:134897611	-1.30292	N	chr2:134991024	NA	intergenic	.	.	.
rs137980770	chr2:174058796	-1.30292	N	N	4	intronic	.	MLTK	ENSG00000091436
rs182592887	chr3:69799812	-1.30292	N	N	5	intronic	.	MITF	ENSG00000187098
rs187957439	chr7:157152361	-1.30292	N	N	6	intronic	.	DNAJB6	ENSG00000105993
rs570697193	chr12:39837310	-1.30292	N	N	NA	upstream	.	.	.
rs550691409	chr12:3239432	-1.30292	N	chr12:3020644	NA	intronic	.	TSPAN9	ENSG00000011105
rs186564843	chr15:92326220	-1.30292	N	N	6	intergenic	.	.	.
rs552337584	chr6:55954914	-1.30292	N	N	NA	intronic	.	COL21A1	ENSG00000124749
rs181381213	chr4:152593410	-1.30292	N	chr4:152342190	4	intronic	.	PET112	ENSG00000059691
rs79298272	chr4:120072865	-1.30292	N	chr4:120264996	6	intronic	.	MYOZ2	ENSG00000172399
rs550691401	chr10:50504324	-1.30292	N	chr10:50264204	NA	downstream	.	.	.
rs535616640	chr12:19192995	-1.30292	N	N	NA	intergenic	.	.	.
rs539123216	chr3:124763379	-1.30292	N	N	NA	intronic	.	HEG1	ENSG00000173706
rs532548049	chr17:7117961	-1.30292	N	chr17:7240391	NA	intronic	.	DLG4	ENSG00000132535
rs554101281	chr10:103746311	-1.30292	N	N	NA	intronic	.	C10orf76	ENSG00000120029
rs545005441	chr11:12014084	-1.30292	N	chr11:12133478	NA	intronic	.	DKK3	ENSG00000050165
rs78492621	chr9:107538082	-1.30292	N	N	4	UTR3	.	.	.
rs552898500	chr1:78359350	-1.30292	N	N	NA	intronic	.	NEXN	ENSG00000162614
rs139787313	chr2:160021872	-1.30292	N	chr2:160345024	7	intronic	.	TANC1	ENSG00000115183
rs555354321	chr2:197400118	-1.30292	N	chr2:196974333	NA	intronic	.	HECW2	ENSG00000138411
rs376532022	chr1:85289805	-1.30292	N	N	5	intronic	.	LPAR3	ENSG00000171517
rs536232209	chr4:174437540	-1.30292	N	N	NA	intergenic	.	.	.
rs543849646	chr4:3484333	-1.30292	N	chr4:3148276	NA	intronic	.	DOK7	ENSG00000175920
rs184179375	chr3:171362559	-1.30292	N	chr3:171408531	5	intronic	.	PLD1	ENSG00000075651
rs574161870	chr3:32620032	-1.30292	N	chr3:33087395	NA	intergenic	.	.	.
rs570505481	chr1:237334383	-1.30292	N	N	NA	intronic	.	RYR2	ENSG00000198626
rs16871105	chr5:41264890	-1.30292	N	N	5	intergenic	.	.	.
rs576712134	chr19:46915020	-1.30292	N	chr19:47100565	NA	exonic	nonsynonymous	CCDC8	ENSG00000169515
rs544083328	chr9:85836471	-1.30292	N	N	NA	intergenic	.	.	.
rs142587703	chr15:40635086	-1.30292	N	N	3a	intergenic	.	.	.
rs192282915	chr7:150643378	-1.30292	N	chr7:150278589	5	intronic	.	KCNH2	ENSG00000055118
rs139504283	chr13:43652125	-1.30292	N	N	5	intronic	.	DNAJC15	ENSG00000120675
rs145739452	chr13:23758376	-1.30292	N	N	7	intronic	.	SGCG	ENSG00000102683
rs185123154	chr2:27998153	-1.30292	N	chr2:27750139	6	intronic	.	MRPL33	ENSG00000243147
rs28364584	chr19:8454318	-1.30292	N	N	4	ncRNA_intronic	.	.	.
rs191890998	chr8:22252449	-1.30292	N	chr8:22436681	5	intronic	.	SLC39A14	ENSG00000104635
rs534739114	chr1:116305549	-1.30292	N	N	NA	intronic	.	CASQ2	ENSG00000118729
rs184769681	chr2:198750013	-1.30292	N	chr2:198544183	5	intronic	.	PLCL1	ENSG00000115896
rs189075852	chr2:40533818	-1.30292	N	N	5	intronic	.	SLC8A1	ENSG00000183023
rs550739013	chr1:202374387	-1.30292	N	N	NA	intronic	.	PPP1R12B	ENSG00000077157
rs527342893	chr22:34164418	-1.30292	N	N	NA	intronic	.	LARGE	ENSG00000133424
rs35391847	chr19:2770121	-1.30292	N	chr19:3220857	5	intronic	.	SGTA	ENSG00000104969
rs184407116	chr12:6643773	-1.30292	N	chr12:6499533	2c	UTR5	.	GAPDH	ENSG00000111640
rs140276683	chr22:17639355	-1.30292	N	chr22:17906176	4	intronic	.	CECR5	ENSG00000069998
rs73461268	chr22:47000133	-1.30292	N	chr22:46615376	3a	intergenic	.	.	.
rs142157122	chr6:105629590	-1.30292	N	N	5	intergenic	.	.	.
rs541406978	chr14:73277916	-1.30292	N	chr14:73414316	NA	intronic	.	DPF3	ENSG00000205683
rs139437682	chr6:129272644	-1.30292	N	N	6	intronic	.	LAMA2	ENSG00000196569
rs530355579	chr7:128392899	-1.30292	N	chr7:128576086	NA	intronic	.	CALU	ENSG00000128595
rs113860812	chr11:2324217	-1.30292	N	chr11:2320013	2b	intronic	.	TSPAN32	ENSG00000064201
rs186580419	chr22:43096089	-1.30292	N	chr22:43549739	5	intronic	.	.	.
rs185705579	chr12:68305334	-1.30292	N	chr12:68667462	5	intergenic	.	.	.
rs182843356	chr10:62028155	-1.30292	N	N	6	intronic	.	ANK3	ENSG00000151150
rs113823332	chr8:91014000	-1.30292	N	N	2b	intronic	.	DECR1	ENSG00000104325
rs560215022	chr1:237385706	-1.30292	N	N	NA	intronic	.	RYR2	ENSG00000198626
rs537653046	chr4:174608061	-1.30292	N	N	NA	intergenic	.	.	.
rs115497293	chr20:19787135	-1.30292	N	N	5	intergenic	.	.	.
rs6804124	chr3:192301709	-1.30292	N	N	6	intronic	.	FGF12	ENSG00000114279
rs551225691	chr4:186063952	-1.30292	N	N	NA	upstream	.	.	.
rs561163049	chr14:73353014	-1.30292	N	chr14:73414316	NA	intronic	.	DPF3	ENSG00000205683
rs536828883	chr18:12372124	-1.30292	N	chr18:12856908	NA	intronic	.	AFG3L2	ENSG00000141385
rs184833298	chr22:39618372	-1.30292	N	chr22:39840130	4	downstream	.	.	.
rs4427680	chr13:75973507	-1.30292	N	N	4	intronic	.	TBC1D4	ENSG00000136111
rs191208787	chr19:46917238	-1.30292	N	chr19:47100565	4	upstream	.	.	.
rs75643339	chr8:38757081	-1.30292	N	chr8:38804069	4	intergenic	.	.	.
rs11221502	chr11:128767035	-1.30292	N	chr11:128562098	7	intronic	.	KCNJ5	ENSG00000120457
rs11221501	chr11:128766504	-1.30292	N	chr11:128562098	5	intronic	.	KCNJ5	ENSG00000120457
rs112848841	chr6:164528208	-1.30292	N	N	7	intergenic	.	.	.
rs569298038	chr16:66957196	-1.30292	N	chr16:67377216	NA	intronic	.	RRAD	ENSG00000166592
rs117987069	chr4:174910959	-1.30292	N	N	3a	intergenic	.	.	.
rs540806060	chr8:17480581	-1.30292	N	N	NA	intronic	.	PDGFRL	ENSG00000104213
rs11221508	chr11:128776349	-1.30292	N	chr11:128562098	5	intronic	.	KCNJ5	ENSG00000120457
rs567926286	chr1:167902733	-1.30292	N	chr1:167600842	NA	intronic	.	MPC2	ENSG00000143158
rs2341422	chr3:32168199	-1.30292	N	N	7	intronic	.	GPD1L	ENSG00000152642
rs571968428	chr15:41222129	-1.30292	N	chr15:41496713	NA	exonic	nonsynonymous	DLL4	ENSG00000128917
rs74141642	chr1:216888216	-1.30292	N	N	7	intronic	.	ESRRG	ENSG00000196482
rs74141643	chr1:216888506	-1.30292	N	N	5	UTR5	.	ESRRG	ENSG00000196482
rs570073683	chr20:30193974	-1.30292	N	chr20:30401407	NA	UTR3	.	ID1	ENSG00000125968
rs530425436	chr6:99841797	-1.30292	N	N	NA	intronic	.	COQ3	ENSG00000132423
rs190366608	chr5:41375813	-1.30292	N	N	7	intronic	.	PLCXD3	ENSG00000182836
rs191187557	chr4:169434060	-1.30292	N	N	5	intronic	.	PALLD	ENSG00000129116
rs544119148	chr5:41454879	-1.30292	N	N	NA	intronic	.	PLCXD3	ENSG00000182836
rs567005818	chr19:11638867	-1.30292	N	chr19:11921021	NA	intronic	.	ECSIT	ENSG00000130159
rs532607452	chr8:97206207	-1.30292	N	N	NA	intergenic	.	.	.
rs200960395	chr3:50340334	-1.30292	N	chr3:50160109	2b	exonic	nonsynonymous	HYAL1	ENSG00000114378
rs552535974	chr2:27434261	-1.30292	N	chr2:27295885	NA	intronic	.	SLC5A6	ENSG00000138074
rs570892313	chr4:23873649	-1.30292	N	N	NA	intronic	.	PPARGC1A	ENSG00000109819
rs115597855	chr6:164530389	-1.30292	N	N	2b	intergenic	.	.	.
rs547405686	chr10:112558902	-1.30292	N	N	NA	intronic	.	RBM20	ENSG00000203867
rs533404062	chr9:97711348	-1.30292	N	N	NA	intronic	.	C9orf3	ENSG00000148120
rs553896513	chr1:116297185	-1.30292	N	N	NA	intronic	.	CASQ2	ENSG00000118729
rs539113778	chr6:129273248	-1.30292	N	N	NA	intronic	.	LAMA2	ENSG00000196569
rs548646946	chr2:173420763	-1.30292	N	chr2:173339808	NA	UTR5	.	PDK1	ENSG00000152256
rs78760826	chr5:175104240	-1.30292	N	N	7	intronic	.	HRH2	ENSG00000113749
rs429213	chr2:176073050	-1.30292	N	N	5	intergenic	.	.	.
rs534979238	chr11:66139490	-1.30292	N	chr11:65705432	NA	UTR5	.	.	.
rs572865894	chr17:8279125	-1.30292	N	chr17:8214427	NA	intronic	.	.	.
rs138005084	chr20:42776156	-1.30292	N	chr20:42660286	6	intronic	.	JPH2	ENSG00000149596
rs150016156	chr17:55938743	-1.30292	N	chr17:55463857	4	UTR3	.	CUEDC1	ENSG00000180891
rs78645367	chr20:62133080	-1.30292	N	chr20:62216808	5	intergenic	.	.	.
rs367687463	chr3:167743847	-1.30292	N	N	5	intronic	.	GOLIM4	ENSG00000173905
rs569241086	chr4:152596318	-1.30292	N	chr4:152342190	NA	intronic	.	PET112	ENSG00000059691
rs77748143	chr4:114496616	-1.30292	N	N	6	intronic	.	CAMK2D	ENSG00000145349
rs141693456	chr14:33028709	-1.30292	N	N	7	intronic	.	AKAP6	ENSG00000151320
rs184272257	chr4:114506026	-1.30292	N	N	3a	intronic	.	CAMK2D	ENSG00000145349
rs574272569	chr19:14227554	-1.30292	N	chr19:14499477	NA	intronic	.	PRKACA	ENSG00000072062
rs147829524	chr15:86266306	-1.30292	N	chr15:86294211	5	exonic	nonsynonymous	AKAP13	ENSG00000170776
rs564423437	chr17:66949785	-1.30292	N	N	NA	intronic	.	ABCA8	ENSG00000141338
rs558874598	chr14:105049639	-1.30292	N	chr14:105258892	NA	intronic	.	C14orf180	ENSG00000184601
rs536295718	chr3:105381740	-1.30292	N	N	NA	intronic	.	CBLB	ENSG00000114423
rs140105757	chr10:3154487	-1.30292	N	N	5	intronic	.	PFKP	ENSG00000067057
rs545265309	chr9:535594	-1.30292	N	chr9:288414	NA	intronic	.	KANK1	ENSG00000107104
rs567706408	chr7:151409352	-1.30292	N	N	NA	intronic	.	PRKAG2	ENSG00000106617
rs535180314	chr6:90122391	-1.30292	N	chr6:90396370	NA	upstream	.	.	.
rs542811908	chr6:13238540	-1.30292	N	N	NA	intronic	.	PHACTR1	ENSG00000112137
rs190637562	chr14:55042657	-1.30292	N	N	7	intronic	.	SAMD4A	ENSG00000020577
rs568070351	chr2:173986443	-1.30292	N	N	NA	intronic	.	MLTK	ENSG00000091436
rs546676285	chr13:24152292	-1.30292	N	N	NA	intronic	.	TNFRSF19	ENSG00000127863
rs546368665	chr15:40544577	-1.30292	N	N	NA	exonic	nonsynonymous	PAK6	ENSG00000137843
rs9595989	chr13:49324060	-1.30292	N	chr13:49648946	2b	intergenic	.	.	.
rs9595988	chr13:49324008	-1.30292	N	chr13:49648946	4	intergenic	.	.	.
rs572501199	chr9:125027578	-1.30292	N	N	NA	intronic	.	MRRF	ENSG00000148187
rs536385237	chr3:39232055	-1.30292	N	chr3:39307162	NA	intronic	.	XIRP1	ENSG00000168334
rs549160104	chr10:121422650	-1.30292	N	N	NA	intronic	.	BAG3	ENSG00000151929
rs192706818	chr11:8552518	-1.30292	N	chr11:8823493	7	intronic	.	STK33	ENSG00000130413
rs28505493	chr4:84462010	-1.30292	N	chr4:84159219	7	intronic	.	AGPAT9	ENSG00000138678
rs200756131	chr20:13782174	-1.30292	N	N	7	exonic	nonsynonymous	NDUFAF5	ENSG00000101247
rs114256592	chr12:5689606	-1.30292	N	N	7	intronic	.	ANO2	ENSG00000047617
rs570841928	chr10:112422120	-1.30292	N	chr10:111969919	NA	intronic	.	RBM20	ENSG00000203867
rs548002905	chr15:72521075	-1.30292	N	N	NA	intronic	.	PKM	ENSG00000067225
rs190240470	chr10:123889713	-1.30292	N	N	7	intronic	.	TACC2	ENSG00000138162
rs566465961	chr3:17097614	-1.30292	N	chr3:16911330	NA	intronic	.	PLCL2	ENSG00000154822
rs12763280	chr10:18694911	-1.30292	N	chr10:18266410	6	intronic	.	CACNB2	ENSG00000165995
rs569762714	chr9:97840552	-1.30292	N	chr9:98243868	NA	intronic	.	C9orf3	ENSG00000148120
rs133875	chr22:26156516	-1.30292	N	N	4	intronic	.	MYO18B	ENSG00000133454
rs133874	chr22:26156512	-1.30292	N	N	4	intronic	.	MYO18B	ENSG00000133454
rs133877	chr22:26156725	-1.30292	N	N	3a	intronic	.	MYO18B	ENSG00000133454
rs133876	chr22:26156554	-1.30292	N	N	4	intronic	.	MYO18B	ENSG00000133454
rs75239566	chr13:29105308	-1.30292	N	chr13:28641571	2b	intergenic	.	.	.
rs570151985	chr1:236887008	-1.30292	N	N	NA	intronic	.	ACTN2	ENSG00000077522
rs573517114	chr4:47829626	-1.30292	N	N	NA	intronic	.	CORIN	ENSG00000145244
rs570151987	chr17:46970196	-1.30292	N	chr17:47047868	NA	UTR5	.	ATP5G1	ENSG00000159199
rs181548821	chr9:2583922	-1.30292	N	chr9:2622278	5	ncRNA_intronic	.	.	.
rs146431541	chr2:159892047	-1.30292	N	chr2:160345024	6	intronic	.	TANC1	ENSG00000115183
rs565800542	chr8:134553882	-1.30292	N	chr8:134103953	NA	intronic	.	ST3GAL1	ENSG00000008513
rs75426470	chr2:40514551	-1.30292	N	N	5	intronic	.	SLC8A1	ENSG00000183023
rs576036578	chr8:11536867	-1.30292	N	chr8:11836514	NA	intronic	.	.	.
rs182455458	chr14:32981445	-1.30292	N	N	7	intronic	.	AKAP6	ENSG00000151320
rs74348120	chr3:69914581	-1.30292	N	N	7	intronic	.	MITF	ENSG00000187098
rs13066914	chr3:135738428	-1.30292	N	N	7	intronic	.	PPP2R3A	ENSG00000073711
rs536438368	chr2:40429273	-1.30292	N	N	NA	ncRNA_intronic	.	SLC8A1	ENSG00000183023
rs185551240	chr4:156608937	-1.30292	N	chr4:156645513	5	intronic	.	GUCY1A3	ENSG00000164116
rs185794584	chr14:104386715	-1.30292	N	chr14:103898525	6	intronic	.	C14orf2	ENSG00000156411
rs536241251	chr13:29531568	-1.30292	N	N	NA	intergenic	.	.	.
rs185463011	chr7:116516802	-1.30292	N	chr7:116357368	4	intronic	.	CAPZA2	ENSG00000198898
rs12546793	chr8:11578108	-1.30292	N	chr8:11836514	5	intronic	.	GATA4	ENSG00000136574
rs79010304	chr3:183346381	-1.30292	N	chr3:183730295	5	intergenic	.	.	.
rs190258274	chr9:4681602	-1.30292	N	chr9:4746539	7	intronic	.	CDC37L1	ENSG00000106993
rs549749540	chr15:98234866	-1.30292	N	N	NA	intergenic	.	.	.
rs566369423	chr8:67042103	-1.30292	N	chr8:66910531	NA	intronic	.	TRIM55	ENSG00000147573
rs375622399	chr12:93614501	-1.30292	N	N	7	ncRNA_intronic	.	.	.
rs530083645	chr4:140655466	-1.30292	N	N	NA	intronic	.	MAML3	ENSG00000196782
rs145178906	chr15:35085802	-1.30292	N	N	5	ncRNA_intronic	.	ACTC1	ENSG00000159251
rs558276463	chr11:119244004	-1.30292	N	chr11:118747576	NA	exonic	nonsynonymous	USP2	ENSG00000036672
rs564129647	chr2:101729417	-1.30292	N	chr2:101778319	NA	intronic	.	TBC1D8	ENSG00000204634
rs147118327	chr10:50512429	-1.30292	N	chr10:50264204	5	intronic	.	C10orf71	ENSG00000177354
rs557128881	chr4:140735830	-1.30292	N	N	NA	intronic	.	MAML3	ENSG00000196782
rs536899373	chr9:134147397	-1.30292	N	N	NA	intronic	.	FAM78A	ENSG00000126882
rs538851510	chr9:134210483	-1.30292	N	N	NA	intergenic	.	.	.
rs537156095	chr14:76734279	-1.30292	N	N	NA	intergenic	.	.	.
rs201354869	chr5:110409368	-1.30292	N	chr5:110052044	4	intronic	.	TSLP	ENSG00000145777
rs534898606	chr1:168023330	-1.30292	N	chr1:167600842	NA	intronic	.	DCAF6	ENSG00000143164
rs73273349	chr14:55195832	-1.30292	N	N	4	intronic	.	SAMD4A	ENSG00000020577
rs532418935	chr6:10724037	-1.30292	N	chr6:10526373	NA	intronic	.	TMEM14C	ENSG00000111843
rs553941460	chr1:205777788	-1.30292	N	chr1:205676263	NA	intronic	.	SLC41A1	ENSG00000133065
rs560091704	chr7:150642400	-1.30292	N	chr7:150278589	NA	UTR3	.	KCNH2	ENSG00000055118
rs148985336	chr12:2494118	-1.30292	N	N	2b	intronic	.	CACNA1C	ENSG00000151067
rs538585730	chr2:40730039	-1.30292	N	N	NA	intronic	.	SLC8A1	ENSG00000183023
rs149271391	chr17:55174108	-1.30292	N	chr17:55463857	3a	UTR5	.	AKAP1	ENSG00000121057
rs143027027	chr1:208081116	-1.30292	N	chr1:207991209	5	intronic	.	CD34	ENSG00000174059
rs149026731	chr6:13412417	-1.30292	N	N	7	intronic	.	GFOD1	ENSG00000145990
rs185414177	chr15:86036892	-1.30292	N	chr15:86294211	4	intronic	.	AKAP13	ENSG00000170776
rs184439841	chr19:33165440	-1.30292	N	N	2b	intronic	.	ANKRD27	ENSG00000105186
rs559523439	chr10:33567405	-1.30292	N	N	NA	intronic	.	NRP1	ENSG00000099250
rs577128267	chr9:86056078	-1.30292	N	chr9:86429305	NA	intronic	.	FRMD3	ENSG00000172159
rs192757116	chr8:17637478	-1.30292	N	N	4	intronic	.	MTUS1	ENSG00000129422
rs553021446	chr17:2615489	-1.30292	N	chr17:2882005	NA	upstream	.	.	.
rs556441939	chr7:107585663	-1.30292	N	N	NA	intronic	.	LAMB1	ENSG00000091136
rs2030142	chr4:186637369	-1.30292	N	N	4	intronic	.	SORBS2	ENSG00000154556
rs2030143	chr4:186637396	-1.30292	N	N	3a	intronic	.	SORBS2	ENSG00000154556
rs185630296	chr5:111674299	-1.30292	N	N	2b	intronic	.	EPB41L4A	ENSG00000129595
rs2030141	chr4:186637332	-1.30292	N	N	5	intronic	.	SORBS2	ENSG00000154556
rs58780926	chr6:17956822	-1.30292	N	N	6	intronic	.	KIF13A	ENSG00000137177
rs532577099	chr2:159898731	-1.30292	N	chr2:160345024	NA	intronic	.	TANC1	ENSG00000115183
rs2030144	chr4:186637854	-1.30292	N	N	5	intronic	.	SORBS2	ENSG00000154556
rs75732598	chr1:217156886	-1.30292	N	N	5	intronic	.	ESRRG	ENSG00000196482
rs546830875	chr2:169316819	-1.30292	N	chr2:169707552	NA	intronic	.	CERS6	ENSG00000172292
rs556599689	chr18:32627022	-1.30292	N	N	NA	intronic	.	MAPRE2	ENSG00000166974
rs367825511	chr3:123150391	-1.30292	N	chr3:123105721	4	intronic	.	ADCY5	ENSG00000173175
rs146234174	chr20:6006833	-1.30292	N	N	4	intronic	.	CRLS1	ENSG00000088766
rs549075564	chr15:40633316	-1.30292	N	N	NA	upstream	.	.	.
rs191105375	chr11:130350654	-1.30292	N	N	4	intergenic	.	.	.
rs184702210	chr3:138099379	-1.30292	N	N	6	intronic	.	MRAS	ENSG00000158186
rs568232433	chr12:19331761	-1.30292	N	N	NA	intronic	.	PLEKHA5	ENSG00000052126
rs564724602	chr15:64273040	-1.30292	N	chr15:64672002	NA	intronic	.	DAPK2	ENSG00000035664
rs552549200	chr4:47707602	-1.30292	N	N	NA	intronic	.	CORIN	ENSG00000145244
rs151321743	chr15:35082694	-1.30292	N	N	5	exonic	synonymous	ACTC1	ENSG00000159251
rs571600222	chr20:33999457	-1.30292	N	N	NA	intronic	.	UQCC1	ENSG00000101019
rs112864088	chr10:43916016	-1.30292	N	chr10:43817859	4	intergenic	.	.	.
rs370949445	chr6:45932361	-1.30292	N	chr6:45569863	5	intronic	.	CLIC5	ENSG00000112782
rs577514844	chr4:141919642	-1.30292	N	N	NA	intronic	.	RNF150	ENSG00000170153
rs116560895	chr6:13016226	-1.30292	N	N	5	intronic	.	.	.
rs147409022	chr2:128408358	-1.30292	N	N	5	exonic	synonymous	LIMS2	ENSG00000072163
rs140281556	chr9:130611791	-1.30292	N	chr9:130764955	3a	intronic	.	ENG	ENSG00000106991
rs533473471	chr3:128028280	-1.30292	N	chr3:128381270	NA	intronic	.	EEFSEC	ENSG00000132394
rs912162	chr9:694453	-1.30292	N	chr9:288414	1f	intronic	.	KANK1	ENSG00000107104
rs77203812	chr1:237233440	-1.30292	N	N	5	intronic	.	RYR2	ENSG00000198626
rs147003078	chr5:171006570	-1.30292	N	N	7	intergenic	.	.	.
rs566785417	chr11:6704368	-1.30292	N	N	NA	exonic	nonsynonymous	MRPL17	ENSG00000158042
rs150169296	chr4:84538099	-1.30292	N	chr4:84159219	6	intergenic	.	.	.
rs572580830	chr12:94290005	-1.30292	N	chr12:94536803	NA	intergenic	.	.	.
rs567556211	chr3:122693665	-1.30292	N	chr3:123105721	NA	intronic	.	SEMA5B	ENSG00000082684
rs531839924	chr11:63993917	-1.30292	N	chr11:63974995	NA	intronic	.	NUDT22	ENSG00000149761
rs140430175	chr1:226497538	-1.30292	N	chr1:226914734	2b	upstream	.	LIN9	ENSG00000183814
rs528755879	chr4:47734171	-1.30292	N	N	NA	intronic	.	CORIN	ENSG00000145244
rs191992576	chr7:23340278	-1.30292	N	chr7:23513093	5	intronic	.	MALSU1	ENSG00000156928
rs545712939	chr2:198757740	-1.30292	N	chr2:198544183	NA	intronic	.	PLCL1	ENSG00000115896
rs143531830	chr10:112484173	-1.30292	N	N	2a	intronic	.	RBM20	ENSG00000203867
rs545152494	chr12:5687154	-1.30292	N	N	NA	exonic	synonymous	ANO2	ENSG00000047617
rs142660235	chr14:55132557	-1.30292	N	N	5	intronic	.	SAMD4A	ENSG00000020577
rs568100679	chr17:17873494	-1.30292	N	chr17:17707105	NA	intronic	.	TOM1L2	ENSG00000175662
rs563060690	chr1:167627374	-1.30292	N	chr1:167600842	NA	intronic	.	RCSD1	ENSG00000198771
rs554660846	chr11:119243051	-1.30292	N	chr11:118747576	NA	intronic	.	USP2	ENSG00000036672
rs554660844	chr5:148670116	-1.30292	N	chr5:148198999	NA	intronic	.	AFAP1L1	ENSG00000157510
rs6428435	chr1:198137084	-1.30292	N	chr1:197814823	4	intronic	.	NEK7	ENSG00000151414
rs532877443	chr3:119015744	-1.30292	N	N	NA	intronic	.	ARHGAP31	ENSG00000031081
rs567595399	chr12:33025983	-1.30292	N	N	NA	intronic	.	PKP2	ENSG00000057294
rs182144210	chr3:138082650	-1.30292	N	N	5	intronic	.	MRAS	ENSG00000158186
rs190810145	chr2:173972851	-1.30292	N	N	7	intronic	.	MLTK	ENSG00000091436
rs4557260	chr4:110651651	-1.30292	N	chr4:110853777	4	upstream	.	.	.
rs182354063	chr4:23790102	-1.30292	N	N	3a	intergenic	.	.	.
rs146910449	chr14:55203362	-1.30292	N	N	6	intronic	.	SAMD4A	ENSG00000020577
rs190183630	chr17:66383114	-1.30292	N	chr17:65975385	7	intronic	.	ARSG	ENSG00000141337
rs534609409	chr2:105985903	-1.30292	N	chr2:106433909	NA	intronic	.	FHL2	ENSG00000115641
rs190810149	chr4:75940621	-1.30292	N	N	5	intronic	.	PARM1	ENSG00000169116
rs574212634	chr18:25696143	-1.30292	N	N	NA	intronic	.	CDH2	ENSG00000170558
rs187713612	chr2:187459405	-1.30292	N	N	5	intronic	.	ITGAV	ENSG00000138448
rs35963757	chr3:179381462	-1.30292	N	N	7	intronic	.	USP13	ENSG00000058056
rs546192566	chr3:119015397	-1.30292	N	N	NA	intronic	.	ARHGAP31	ENSG00000031081
rs554374867	chr13:29070315	-1.30292	N	chr13:28641571	NA	intergenic	.	.	.
rs933414	chr12:3212258	-1.30292	Y	chr12:3020644	5	intronic	.	TSPAN9	ENSG00000011105
rs140905999	chr17:36849157	-1.30292	N	chr17:37298789	7	intergenic	.	.	.
rs564866271	chr7:123298088	-1.30292	N	N	NA	intronic	.	LMOD2	ENSG00000170807
rs533970472	chr12:95395292	-1.30292	N	N	NA	intronic	.	NDUFA12	ENSG00000184752
rs549453381	chr8:97209644	-1.30292	N	N	NA	intergenic	.	.	.
rs182414135	chr4:47739493	-1.30292	N	N	5	intronic	.	CORIN	ENSG00000145244
rs575222311	chr4:77172892	-1.30292	N	N	NA	UTR5	.	FAM47E-STBD1	ENSG00000272414
rs6107019	chr20:25233985	-1.30292	N	chr20:25194611	4	intronic	.	PYGB	ENSG00000100994
rs531810238	chr10:112400400	-1.30292	N	chr10:111969919	NA	intergenic	.	.	.
rs568330059	chr10:112564586	-1.30292	N	N	NA	intronic	.	RBM20	ENSG00000203867
rs533891185	chr4:25861861	-1.30292	N	chr4:25408838	NA	intronic	.	SEL1L3	ENSG00000091490
rs538006750	chr1:153600652	-1.30292	N	N	NA	UTR5	.	S100A13	ENSG00000189171
rs560042133	chr12:19388226	-1.30292	N	N	NA	intronic	.	PLEKHA5	ENSG00000052126
rs190473712	chr5:139620856	-1.30292	N	N	4	intronic	.	CYSTM1	ENSG00000120306
rs529676316	chr2:26521656	-1.30292	N	N	NA	intergenic	.	.	.
rs191140958	chr20:36782379	-1.30292	N	chr20:36895860	7	intronic	.	TGM2	ENSG00000198959
rs559585738	chr12:33026906	-1.30292	N	N	NA	intronic	.	PKP2	ENSG00000057294
rs189124598	chr9:14308809	-1.30292	N	chr9:14161670	5	intronic	.	NFIB	ENSG00000147862
rs181530071	chr10:75415189	-1.30292	N	N	2b	intronic	.	SYNPO2L	ENSG00000166317
rs540620596	chr14:35184958	-1.30292	N	chr14:35585629	NA	upstream	.	.	.
rs576527497	chr5:148653916	-1.30292	N	chr5:148198999	NA	intronic	.	AFAP1L1	ENSG00000157510
rs143875809	chr3:138074524	-1.30292	N	N	7	intronic	.	MRAS	ENSG00000158186
rs140645066	chr4:159707697	-1.30292	N	N	5	intronic	.	FNIP2	ENSG00000052795
rs552457729	chr9:13607033	-1.30292	N	chr9:13676533	NA	intergenic	.	.	.
rs570676557	chr9:14298642	-1.30292	N	chr9:14161670	NA	intronic	.	NFIB	ENSG00000147862
rs191108071	chr20:55972560	-1.30292	N	N	4	intronic	.	RBM38	ENSG00000132819
rs562793198	chr14:55142239	-1.30292	N	N	NA	intronic	.	SAMD4A	ENSG00000020577
rs34253115	chr5:78673075	-1.30292	N	N	7	intronic	.	HOMER1	ENSG00000152413
rs187671676	chr5:175097936	-1.30292	N	N	7	intronic	.	HRH2	ENSG00000113749
rs373416501	chr6:33679202	-1.30292	N	chr6:33554147	2b	intronic	.	UQCC2	ENSG00000137288
rs567189612	chr15:86259636	-1.30292	N	chr15:86294211	NA	intronic	.	AKAP13	ENSG00000170776
rs17866206	chr7:90240560	-1.30292	N	N	3a	intronic	.	CDK14	ENSG00000058091
rs537094442	chr1:154193158	-1.30292	N	N	NA	UTR5	.	UBAP2L	ENSG00000143569
rs147645503	chr6:13080349	-1.30292	N	N	6	intronic	.	.	.
rs532857541	chr2:197404218	-1.30292	N	chr2:196974333	NA	intronic	.	HECW2	ENSG00000138411
rs74652563	chr12:94208396	-1.30292	N	chr12:94536803	4	intronic	.	CRADD	ENSG00000169372
rs117505085	chr6:54121803	-1.30292	N	N	7	intronic	.	MLIP	ENSG00000146147
rs555834136	chr20:57607723	-1.30292	N	N	NA	ncRNA_intronic	.	.	.
rs2497734	chr10:116317908	-1.30292	N	N	7	intronic	.	ABLIM1	ENSG00000099204
rs538880984	chr1:206878517	-1.30292	N	chr1:206968955	NA	intronic	.	MAPKAPK2	ENSG00000162889
rs148651974	chr5:148565822	-1.30292	N	chr5:148198999	7	intronic	.	ABLIM3	ENSG00000173210
rs2497732	chr10:116316638	-1.30292	N	N	4	intronic	.	ABLIM1	ENSG00000099204
rs374398804	chr3:178383366	-1.30292	N	N	5	ncRNA_intronic	.	KCNMB2	ENSG00000197584
rs374914177	chr9:101704438	-1.30292	N	N	5	intergenic	.	.	.
rs189995589	chr18:56293930	-1.30292	N	chr18:56395588	6	intronic	.	ALPK2	ENSG00000198796
rs558183608	chr7:157133971	-1.30292	N	N	NA	intronic	.	DNAJB6	ENSG00000105993
rs538583198	chr4:169425115	-1.30292	N	N	NA	intronic	.	PALLD	ENSG00000129116
rs561698286	chr13:76376836	-1.30292	N	N	NA	intronic	.	LMO7	ENSG00000136153
rs186927737	chr10:33636632	-1.30292	N	N	6	intergenic	.	.	.
rs536456319	chr19:29376199	-1.30292	N	N	NA	intergenic	.	.	.
rs201461950	chr2:202221548	-1.30292	N	chr2:202112471	5	intronic	.	ALS2CR12	ENSG00000155749
rs549884055	chr8:17930463	-1.30292	N	N	NA	intronic	.	ASAH1	ENSG00000104763
rs192017065	chr9:112541792	-1.30292	N	chr9:112722330	5	intronic	.	PALM2	ENSG00000243444
rs539814547	chr4:141853408	-1.30292	N	N	NA	intronic	.	RNF150	ENSG00000170153
rs575405197	chr5:150003137	-1.30292	N	chr5:149875731	NA	intronic	.	SYNPO	ENSG00000171992
rs7734814	chr5:53757118	-1.30292	N	N	7	intergenic	.	.	.
rs138656777	chr10:18743705	-1.30292	N	chr10:18266410	7	intronic	.	CACNB2	ENSG00000165995
rs141023178	chr11:16828289	-1.30292	N	chr11:16618307	5	intronic	.	PLEKHA7	ENSG00000166689
rs148064202	chr6:13040464	-1.30292	N	N	6	intronic	.	.	.
rs191149465	chr10:75411135	-1.30292	N	N	5	intronic	.	SYNPO2L	ENSG00000166317
rs199651584	chr12:49171879	-1.30292	N	chr12:49080698	5	intronic	.	ADCY6	ENSG00000174233
rs146808858	chr22:43117658	-1.30292	N	chr22:43549739	4	upstream	.	.	.
rs116289026	chr1:206901426	-1.30292	N	chr1:206968955	5	intronic	.	MAPKAPK2	ENSG00000162889
rs192582578	chr13:43701159	-1.30292	N	N	7	ncRNA_intronic	.	.	.
rs557573123	chr15:65063344	-1.30292	N	chr15:64672002	NA	intronic	.	RBPMS2	ENSG00000166831
rs76398416	chr1:26583868	-1.30292	N	chr1:26834960	3a	intronic	.	CEP85	ENSG00000130695
rs570073849	chr4:113593291	-1.30292	N	N	NA	intergenic	.	.	.
rs144743388	chr10:28967818	-1.30292	N	chr10:28780293	4	intronic	.	BAMBI	ENSG00000095739
rs538788069	chr7:35283710	-1.30292	N	N	NA	intronic	.	TBX20	ENSG00000164532
rs546454432	chr10:112516329	-1.30292	N	N	NA	intronic	.	RBM20	ENSG00000203867
rs114961505	chr18:25577484	-1.30292	N	N	5	intronic	.	CDH2	ENSG00000170558
rs184161698	chr20:30194070	-1.30292	N	chr20:30401407	2a	UTR3	.	ID1	ENSG00000125968
rs569000244	chr4:47734842	-1.30292	N	N	NA	intronic	.	CORIN	ENSG00000145244
rs147650856	chr3:188043280	-1.30292	N	chr3:188441161	6	intronic	.	LPP	ENSG00000145012
rs75827905	chr12:120978489	-1.30292	N	chr12:121194862	2b	intronic	.	RNF10	ENSG00000022840
rs533635503	chr6:13613634	-1.30292	N	N	NA	UTR3	.	SIRT5	ENSG00000124523
rs1541647	chr5:127195448	-1.30292	N	chr5:127487603	7	intergenic	.	.	.
rs548435457	chr3:192207867	-1.30292	N	N	NA	intronic	.	FGF12	ENSG00000114279
rs530535048	chr1:36648590	-1.30292	N	chr1:36880829	NA	intergenic	.	.	.
rs546100769	chr1:40998523	-1.30292	N	chr1:41356780	NA	intronic	.	ZNF684	ENSG00000117010
rs539368707	chr15:42234405	-1.30292	N	chr15:42266262	NA	intronic	.	EHD4	ENSG00000103966
rs139825993	chr1:174135047	-1.30292	N	chr1:174222832	5	intronic	.	RABGAP1L	ENSG00000152061
rs572751017	chr15:85884317	-1.30292	N	chr15:86294211	NA	intergenic	.	.	.
rs542817517	chr8:145537220	-1.30292	N	chr8:145158607	NA	exonic	nonsynonymous	HSF1	ENSG00000185122
rs544532686	chr14:23912641	-1.30292	N	chr14:23755598	NA	intergenic	.	.	.
rs145869307	chr3:159505468	-1.30292	N	chr3:159637678	4	intronic	.	IQCJ-SCHIP1	ENSG00000250588
rs75716608	chr10:69869489	-1.30292	N	chr10:69559409	5	intronic	.	MYPN	ENSG00000138347
rs561226593	chr19:34850268	-1.30292	N	N	NA	intergenic	.	.	.
rs535268021	chr15:34330491	-1.30292	N	N	NA	intronic	.	CHRM5	ENSG00000184984
rs184911552	chr2:3579794	-1.30292	N	N	5	intergenic	.	.	.
rs10018741	chr4:84465236	-1.30292	N	chr4:84159219	5	intronic	.	AGPAT9	ENSG00000138678
rs574718848	chr18:25730970	-1.30292	N	N	NA	intronic	.	CDH2	ENSG00000170558
rs539090853	chr4:8319692	-1.30292	N	N	NA	intergenic	.	.	.
rs532701225	chr8:97245851	-1.30292	N	N	NA	intronic	.	UQCRB	ENSG00000156467
rs534341874	chr8:52567748	-1.30292	N	N	NA	intronic	.	PXDNL	ENSG00000147485
rs529288723	chr5:175111465	-1.30292	N	N	NA	UTR3	.	HRH2	ENSG00000113749
rs546287268	chr4:159733188	-1.30292	N	N	NA	intronic	.	FNIP2	ENSG00000052795
rs144819811	chr14:105200872	-1.30292	N	chr14:105637156	5	intronic	.	ADSSL1	ENSG00000185100
rs372620811	chr9:97681637	-1.30292	N	N	4	intronic	.	C9orf3	ENSG00000148120
rs530294894	chr12:111002650	-1.30292	N	chr12:111357727	NA	intronic	.	PPTC7	ENSG00000196850
rs369866807	chr10:77159371	-1.30292	N	N	4	exonic	synonymous	ZNF503	ENSG00000165655
rs576650122	chr3:38585321	-1.30292	N	N	NA	intergenic	.	.	.
rs112642341	chr12:120978153	-1.30292	N	chr12:121194862	4	intronic	.	RNF10	ENSG00000022840
rs61340171	chr4:84546714	-1.30292	N	chr4:84159219	7	intergenic	.	.	.
rs555189118	chr10:112494285	-1.30292	N	N	NA	intronic	.	RBM20	ENSG00000203867
rs552544951	chr10:115422429	-1.30292	N	chr10:115719472	NA	intronic	.	NRAP	ENSG00000197893
rs1451520	chr3:32168753	-1.30292	N	N	5	intronic	.	GPD1L	ENSG00000152642
rs554961726	chr3:12839077	-1.30292	N	chr3:12619083	NA	intronic	.	CAND2	ENSG00000144712
rs546768192	chr14:55041426	-1.30292	N	N	NA	intronic	.	SAMD4A	ENSG00000020577
rs187481586	chr4:95459506	-1.30292	N	N	4	intronic	.	PDLIM5	ENSG00000163110
rs566845391	chr3:66444706	-1.30292	N	N	NA	intronic	.	LRIG1	ENSG00000144749
rs4775579	chr15:63266800	-1.30292	N	chr15:62830704	5	intergenic	.	.	.
rs185220461	chr5:41464200	-1.30292	N	N	6	intronic	.	PLCXD3	ENSG00000182836
rs570163219	chr17:40719884	-1.30292	N	chr17:41172481	NA	intronic	.	MLX	ENSG00000108788
rs182499726	chr5:149983372	-1.30292	N	chr5:149875731	5	intronic	.	SYNPO	ENSG00000171992
rs565522340	chr17:18086964	-1.30292	N	chr17:17707105	NA	UTR5	.	.	.
rs144256093	chr6:17287221	-1.30292	N	N	5	intronic	.	RBM24	ENSG00000112183
rs555669667	chr4:169424027	-1.30292	N	N	NA	intronic	.	PALLD	ENSG00000129116
rs142182350	chr12:33028978	-1.30292	N	N	4	intronic	.	PKP2	ENSG00000057294
rs565522349	chr20:42766207	-1.30292	N	chr20:42660286	NA	intronic	.	JPH2	ENSG00000149596
rs190626220	chr7:120505616	-1.30292	N	N	3a	intergenic	.	.	.
rs61931003	chr12:114847842	-1.30292	N	N	4	ncRNA_exonic	.	.	.
rs149604481	chr3:105540192	-1.30292	N	chr3:105934953	5	intronic	.	CBLB	ENSG00000114423
rs3761464	chr22:43092912	-1.30292	N	chr22:43549739	5	intronic	.	.	.
rs189544634	chr15:57998460	-1.30292	N	N	4	intronic	.	GCOM1	ENSG00000137878
rs538413107	chr7:35455953	-1.30292	N	N	NA	intergenic	.	.	.
rs553676339	chr9:86153568	-1.30292	N	chr9:86583076	NA	upstream	.	.	.
rs538634738	chr9:537714	-1.30292	N	chr9:288414	NA	intronic	.	KANK1	ENSG00000107104
rs548973962	chr10:18702520	-1.30292	N	chr10:18266410	NA	intronic	.	CACNB2	ENSG00000165995
rs9852988	chr3:188045016	-1.30292	N	chr3:188441161	5	intronic	.	LPP	ENSG00000145012
rs563816484	chr1:174131410	-1.30292	N	chr1:174222832	NA	intronic	.	RABGAP1L	ENSG00000152061
rs186615449	chr2:72789824	-1.30292	N	N	2c	intronic	.	EXOC6B	ENSG00000144036
rs558600777	chr5:41316199	-1.30292	N	N	NA	intronic	.	PLCXD3	ENSG00000182836
rs1986717	chr13:30029818	-1.30292	N	N	7	intronic	.	MTUS2	ENSG00000132938
rs546409888	chr5:155752865	-1.30292	N	N	NA	upstream	.	.	.
rs532830151	chr11:130344818	-1.30292	N	N	NA	UTR3	.	ADAMTS15	ENSG00000166106
rs191224259	chr1:180517321	-1.30292	N	chr1:180905694	6	intergenic	.	.	.
rs557809072	chr15:41222305	-1.30292	N	chr15:41496713	NA	exonic	synonymous	DLL4	ENSG00000128917
rs10754972	chr2:170875105	-1.30292	N	N	5	intronic	.	UBR3	ENSG00000144357
rs574962765	chr9:109212920	-1.30292	N	N	NA	intergenic	.	.	.
rs566825446	chr5:175817057	-1.30292	N	N	NA	downstream	.	.	.
rs542953495	chr7:115994106	-1.30292	N	chr7:116357368	NA	intergenic	.	.	.
rs572370272	chr13:76372870	-1.30292	N	N	NA	intronic	.	LMO7	ENSG00000136153
rs16966386	chr18:32651985	-1.30292	N	N	3a	intronic	.	MAPRE2	ENSG00000166974
rs140859671	chr5:66306493	-1.30292	N	N	5	intronic	.	MAST4	ENSG00000069020
rs576457299	chr4:23842054	-1.30292	N	N	NA	intronic	.	PPARGC1A	ENSG00000109819
rs544153135	chr3:121312782	-1.30292	N	chr3:121781723	NA	intronic	.	FBXO40	ENSG00000163833
rs184944821	chr12:112450795	-1.30292	N	chr12:112212874	4	intronic	.	TMEM116	ENSG00000198270
rs554041959	chr18:32659004	-1.30292	N	N	NA	intronic	.	MAPRE2	ENSG00000166974
rs560580920	chr5:52405191	-1.30292	N	N	NA	UTR5	.	MOCS2	ENSG00000164172
rs117607826	chr7:90351304	-1.30292	N	N	5	intronic	.	CDK14	ENSG00000058091
rs547413734	chr16:58451261	-1.30292	N	N	NA	intergenic	.	.	.
rs115878862	chr5:14727878	-1.30292	N	chr5:14610309	2a	intronic	.	ANKH	ENSG00000154122
rs555115712	chr8:17474649	-1.30292	N	N	NA	intronic	.	PDGFRL	ENSG00000104213
rs181541641	chr15:25018751	-1.30292	N	N	7	intergenic	.	.	.
rs542774473	chr9:97712408	-1.30292	N	N	NA	intronic	.	C9orf3	ENSG00000148120
rs531913859	chr2:242577590	-1.30292	N	chr2:242421866	NA	intronic	.	ATG4B	ENSG00000168397
rs150559763	chr10:50479099	-1.30292	N	chr10:50264204	5	intergenic	.	.	.
rs553274240	chr19:48286158	-1.30292	N	N	NA	intronic	.	SEPW1	ENSG00000178980
rs577113555	chr6:150533232	-1.30292	N	chr6:150373194	NA	intronic	.	PPP1R14C	ENSG00000198729
rs569138537	chr1:216978663	-1.30292	N	N	NA	UTR5	.	ESRRG	ENSG00000196482
rs191303360	chr8:87528440	-1.30292	N	chr8:87169049	4	intronic	.	CPNE3	ENSG00000085719
rs149829211	chr17:17832390	-1.30292	N	chr17:17707105	5	intronic	.	TOM1L2	ENSG00000175662
rs527794958	chr1:16342123	-1.30292	N	N	NA	exonic	synonymous	HSPB7	ENSG00000173641
rs551849053	chr16:83934113	-1.30292	N	N	NA	intronic	.	MLYCD	ENSG00000103150
rs538163490	chr1:65642792	-1.30292	N	chr1:65848034	NA	intronic	.	AK4	ENSG00000162433
rs540386575	chr6:164528935	-1.30292	N	N	NA	intergenic	.	.	.
rs535002285	chr5:137992802	-1.30292	N	chr5:137664945	NA	intergenic	.	.	.
rs571563586	chr1:237385348	-1.30292	N	N	NA	intronic	.	RYR2	ENSG00000198626
rs112029597	chr1:46492695	-1.30292	N	chr1:46513012	5	intronic	.	MAST2	ENSG00000086015
rs189126378	chr9:13787395	-1.30292	N	chr9:13676533	5	intergenic	.	.	.
rs561386468	chr22:32472239	-1.30292	N	N	NA	intronic	.	SLC5A1	ENSG00000100170
rs113901561	chr1:202403780	-1.30292	N	N	5	intronic	.	PPP1R12B	ENSG00000077157
rs549228986	chr12:19333965	-1.30292	N	N	NA	intronic	.	PLEKHA5	ENSG00000052126
rs185191561	chr8:17103643	-1.30292	N	N	3a	intronic	.	CNOT7	ENSG00000198791
rs189964409	chr5:66392343	-1.30292	N	N	6	intronic	.	MAST4	ENSG00000069020
rs78892326	chr13:32744103	-1.30292	N	N	5	intronic	.	FRY	ENSG00000073910
rs568635262	chr5:66123520	-1.30292	N	N	NA	intronic	.	MAST4	ENSG00000069020
rs188595372	chr17:66450615	-1.30292	N	chr17:65975385	4	intronic	.	WIPI1	ENSG00000070540
rs149932583	chr18:8610773	-1.30292	N	N	4	intronic	.	RAB12	ENSG00000206418
rs575708922	chr16:4291696	-1.30292	N	chr16:4476089	NA	intronic	.	SRL	ENSG00000185739
rs548929909	chr8:126347497	-1.30292	N	chr8:126474356	NA	intronic	.	NSMCE2	ENSG00000156831
rs116400053	chr2:198733882	-1.30292	N	chr2:198544183	4	intronic	.	PLCL1	ENSG00000115896
rs138391414	chr5:172658581	-1.30292	N	chr5:173075213	4	downstream	.	.	.
rs548929904	chr10:123803788	-1.30292	N	N	NA	intronic	.	TACC2	ENSG00000138162
rs10920392	chr1:202321123	-1.30292	N	N	5	intronic	.	PPP1R12B	ENSG00000077157
rs146371966	chr10:3138650	-1.30292	N	N	4	intronic	.	PFKP	ENSG00000067057
rs148695509	chr6:24668551	-1.30292	N	N	5	intronic	.	ACOT13	ENSG00000112304
rs139431112	chr22:33856501	-1.30292	N	N	3a	intronic	.	LARGE	ENSG00000133424
rs78283797	chr15:42263367	-1.30292	N	chr15:42266262	2b	intronic	.	EHD4	ENSG00000103966
rs146850131	chr6:3918280	-1.30292	N	N	7	intergenic	.	.	.
rs554711791	chr17:9705648	-1.30292	N	N	NA	downstream	.	.	.
rs551886112	chr1:167639546	-1.30292	N	chr1:167600842	NA	intronic	.	RCSD1	ENSG00000198771
rs190106114	chr14:55238982	-1.30292	N	N	2b	intronic	.	SAMD4A	ENSG00000020577
rs145024140	chr5:41454152	-1.30292	N	N	6	intronic	.	PLCXD3	ENSG00000182836
rs553740178	chr4:174590429	-1.30292	N	N	NA	intergenic	.	.	.
rs538728884	chr9:14012308	-1.30292	N	chr9:13676533	NA	intergenic	.	.	.
rs530997689	chr12:111003886	-1.30292	N	chr12:111357727	NA	intronic	.	PPTC7	ENSG00000196850
rs552393042	chr10:121093818	-1.30292	N	N	NA	intronic	.	GRK5	ENSG00000198873
rs547621224	chr4:159735876	-1.30292	N	N	NA	intronic	.	FNIP2	ENSG00000052795
rs9914326	chr17:27504904	-1.30292	N	chr17:27961562	3a	intronic	.	MYO18A	ENSG00000196535
rs557108719	chr13:30008188	-1.30292	N	N	NA	intronic	.	MTUS2	ENSG00000132938
rs570775308	chr10:116277621	-1.30292	N	N	NA	intronic	.	ABLIM1	ENSG00000099204
rs575540289	chr3:66548656	-1.30292	N	N	NA	intronic	.	LRIG1	ENSG00000144749
rs141193080	chr9:104162038	-1.30292	N	N	4	intronic	.	ZNF189	ENSG00000136870
rs186200541	chr3:98474784	-1.30292	N	chr3:98428155	5	intronic	.	ST3GAL6	ENSG00000064225
rs538001329	chr17:17380700	-1.30292	N	chr17:17707105	NA	intronic	.	MED9	ENSG00000141026
rs554524539	chr8:98790729	-1.30292	N	N	NA	intronic	.	LAPTM4B	ENSG00000104341
rs549385479	chr16:82735770	-1.30292	N	N	NA	intronic	.	CDH13	ENSG00000140945
rs576854822	chr6:16239622	-1.30292	N	N	NA	intronic	.	GMPR	ENSG00000137198
rs35803745	chr9:32573217	-1.30292	N	N	4	upstream	.	.	.
rs148067726	chr1:202404960	-1.30292	N	N	5	intronic	.	PPP1R12B	ENSG00000077157
rs12151041	chr19:14229313	-1.30292	N	chr19:14499477	4	upstream	.	.	.
rs542313343	chr3:25558500	-1.30292	N	chr3:25381636	NA	intronic	.	RARB	ENSG00000077092
rs552233949	chr22:44443175	-1.30292	N	chr22:44330031	NA	intronic	.	PARVB	ENSG00000188677
rs553292204	chr1:237212472	-1.30292	N	N	NA	intronic	.	RYR2	ENSG00000198626
rs543536175	chr4:75977438	-1.30292	N	N	NA	intergenic	.	.	.
rs553488075	chr6:123956112	-1.30292	N	N	NA	intronic	.	TRDN	ENSG00000186439
rs35731071	chr9:2623803	-1.30292	N	chr9:2622278	4	intronic	.	VLDLR	ENSG00000147852
rs560130095	chr3:69794972	-1.30292	N	N	NA	intronic	.	MITF	ENSG00000187098
rs559806421	chr15:64311687	-1.30292	N	chr15:64672002	NA	intronic	.	DAPK2	ENSG00000035664
rs148182040	chr6:34625179	-1.30292	N	chr6:34785079	4	intronic	.	C6orf106	ENSG00000196821
rs558460182	chr1:116248380	-1.30292	N	N	NA	intronic	.	CASQ2	ENSG00000118729
rs575986540	chr10:116397092	-1.30292	N	N	NA	intronic	.	ABLIM1	ENSG00000099204
rs542219306	chr1:198183140	-1.30292	N	chr1:198663661	NA	intronic	.	NEK7	ENSG00000151414
rs577051227	chr10:116473234	-1.30292	N	N	NA	intergenic	.	.	.
rs144451136	chr9:738250	-1.30292	N	chr9:288414	5	intronic	.	KANK1	ENSG00000107104
rs479105	chr12:3382563	-1.30292	Y	chr12:3020644	2b	intronic	.	TSPAN9	ENSG00000011105
rs77619397	chr7:16460535	-1.30292	N	N	4	intronic	.	ISPD	ENSG00000214960
rs6447860	chr4:8321456	-1.30292	N	N	2b	intergenic	.	.	.
rs148485190	chr17:55166936	-1.30292	N	chr17:55463857	5	intronic	.	AKAP1	ENSG00000121057
rs529841079	chr7:128472310	-1.30292	N	chr7:128576086	NA	intronic	.	FLNC	ENSG00000128591
rs17468839	chr18:25671793	-1.30292	N	N	5	intronic	.	CDH2	ENSG00000170558
rs562386363	chr1:206867569	-1.30292	N	chr1:206968955	NA	intronic	.	MAPKAPK2	ENSG00000162889
rs566654809	chr10:105676926	-1.30292	N	N	NA	intronic	.	OBFC1	ENSG00000107960
rs76945488	chr16:83029313	-1.30292	N	N	5	intronic	.	CDH13	ENSG00000140945
rs571144492	chr10:116458742	-1.30292	N	N	NA	intergenic	.	.	.
rs561987537	chr2:40779679	-1.30292	N	N	NA	intergenic	.	.	.
rs541743808	chr1:57132648	-1.30292	N	chr1:56905524	NA	intronic	.	PRKAA2	ENSG00000162409
rs147351497	chr9:13275383	-1.30292	N	chr9:13676533	4	intronic	.	MPDZ	ENSG00000107186
rs555455422	chr5:150035299	-1.30292	N	chr5:149875731	NA	intronic	.	SYNPO	ENSG00000171992
rs190757441	chr9:97778581	-1.30292	N	chr9:98243868	6	intronic	.	C9orf3	ENSG00000148120
rs151020720	chr6:123842607	-1.30292	N	N	7	intronic	.	TRDN	ENSG00000186439
rs529921627	chr5:139640672	-1.30292	N	N	NA	intronic	.	PFDN1	ENSG00000113068
rs546596281	chr1:217260935	-1.30292	N	N	NA	intronic	.	ESRRG	ENSG00000196482
rs546596283	chr1:232756510	-1.30292	N	N	NA	intergenic	.	.	.
rs575989843	chr5:16463832	-1.30292	N	N	NA	exonic	synonymous	ZNF622	ENSG00000173545
rs145414510	chr10:123758736	-1.30292	N	N	7	intronic	.	TACC2	ENSG00000138162
rs575989847	chr1:236915891	-1.30292	N	N	NA	intronic	.	ACTN2	ENSG00000077522
rs147822540	chr2:33780746	-1.30292	N	N	3a	intronic	.	RASGRP3	ENSG00000152689
rs141097233	chr1:237426997	-1.30292	N	N	7	intronic	.	RYR2	ENSG00000198626
rs541783153	chr2:62384445	-1.30292	N	N	NA	intergenic	.	.	.
rs143151295	chr7:35281850	-1.30292	N	N	4	intronic	.	TBX20	ENSG00000164532
rs6894557	chr5:141332374	-1.30292	N	chr5:141510754	5	intronic	.	PCDH12	ENSG00000113555
rs571594693	chr9:85846732	-1.30292	N	N	NA	intergenic	.	.	.
rs527524566	chr15:71302693	-1.30292	N	chr15:70933290	NA	intronic	.	LRRC49	ENSG00000137821
rs544747778	chr3:178384933	-1.30292	N	N	NA	ncRNA_intronic	.	KCNMB2	ENSG00000197584
rs74571312	chr10:33500852	-1.30292	N	N	5	intronic	.	NRP1	ENSG00000099250
rs548838425	chr13:42189634	-1.30292	N	N	NA	intronic	.	VWA8	ENSG00000102763
rs557051059	chr1:31838472	-1.30292	N	chr1:31377743	NA	UTR3	.	.	.
rs546616370	chr2:198366233	-1.30292	N	chr2:198544183	NA	intronic	.	HSPE1-MOB4	ENSG00000270757
rs574957811	chr14:104285850	-1.30292	N	chr14:103898525	NA	intronic	.	PPP1R13B	ENSG00000088808
rs11979448	chr7:44173958	-1.30292	N	N	5	intergenic	.	.	.
rs115256878	chr11:107991624	-1.30292	N	chr11:108341864	6	upstream	.	.	.
rs573111518	chr6:140311744	-1.30292	N	N	NA	ncRNA_intronic	.	.	.
rs529653582	chr9:97808255	-1.30292	N	chr9:98243868	NA	intronic	.	C9orf3	ENSG00000148120
rs533218811	chr10:3112585	-1.30292	N	N	NA	intronic	.	PFKP	ENSG00000067057
rs535979174	chr9:13267692	-1.30292	N	chr9:13676533	NA	intronic	.	MPDZ	ENSG00000107186
rs563513836	chr1:11845831	-1.30292	N	chr1:12246175	NA	UTR3	.	.	.
rs531679887	chr3:38541269	-1.30292	N	N	NA	intronic	.	EXOG	ENSG00000157036
rs140399173	chr10:11790146	-1.30292	N	N	6	intronic	.	ECHDC3	ENSG00000134463
rs557290184	chr7:75696991	-1.30292	N	chr7:75460571	NA	downstream	.	.	.
rs183422502	chr11:126224383	-1.30292	N	chr11:126024042	2b	ncRNA_intronic	.	.	.
rs553922513	chr3:69171324	-1.30292	N	N	NA	exonic	nonsynonymous	LMOD3	ENSG00000163380
rs533035713	chr10:112581716	-1.30292	N	N	NA	intronic	.	RBM20	ENSG00000203867
rs78110912	chr11:11999407	-1.30292	N	chr11:12133478	5	intronic	.	DKK3	ENSG00000050165
rs142082000	chr9:131800069	-1.30292	N	chr9:131465481	4	intronic	.	FAM73B	ENSG00000148343
rs75491697	chr19:55667578	-1.30292	N	N	2b	exonic	unknown	TNNI3	ENSG00000129991
rs369751952	chr1:26387683	-1.30292	N	chr1:26834960	5	exonic	synonymous	TRIM63	ENSG00000158022
rs1668591	chr15:42251181	-1.30292	N	chr15:42266262	5	intronic	.	EHD4	ENSG00000103966
rs186107762	chr4:174604124	-1.30292	N	N	7	intergenic	.	.	.
rs185144595	chr2:134746073	-1.30292	N	chr2:134991024	4	intergenic	.	.	.
rs192934436	chr22:34177715	-1.30292	N	N	5	intronic	.	LARGE	ENSG00000133424
rs569473940	chr5:111656717	-1.30292	N	N	NA	intronic	.	EPB41L4A	ENSG00000129595
rs540304046	chr3:66462179	-1.30292	N	N	NA	intronic	.	LRIG1	ENSG00000144749
rs566076433	chr7:157131544	-1.30292	N	N	NA	intronic	.	DNAJB6	ENSG00000105993
rs560089390	chr14:73338027	-1.30292	N	chr14:73414316	NA	intronic	.	DPF3	ENSG00000205683
rs543918466	chr17:66466867	-1.30292	N	chr17:65975385	NA	intronic	.	.	.
rs572166999	chr1:206890681	-1.30292	N	chr1:206968955	NA	intronic	.	MAPKAPK2	ENSG00000162889
rs539703749	chr4:174433753	-1.30292	N	N	NA	intergenic	.	.	.
rs10828679	chr10:18711288	-1.30292	Y	chr10:18266410	7	intronic	.	CACNB2	ENSG00000165995
rs538617542	chr7:23164164	-1.30292	N	chr7:22774437	NA	intronic	.	KLHL7	ENSG00000122550
rs190225819	chr1:167597923	-1.30292	N	chr1:167600842	4	intergenic	.	.	.
rs187322172	chr5:157002910	-1.30292	N	chr5:156655015	2b	upstream	.	.	.
rs6800430	chr3:188045846	-1.30292	N	chr3:188441161	6	intronic	.	LPP	ENSG00000145012
rs550874525	chr15:76869400	-1.30292	N	chr15:77313571	NA	intronic	.	SCAPER	ENSG00000140386
rs143173742	chr8:28560721	-1.30292	N	N	5	intronic	.	EXTL3	ENSG00000012232
rs571451093	chr9:128001862	-1.30292	N	N	NA	intronic	.	HSPA5	ENSG00000044574
rs150366204	chr18:34022851	-1.30292	N	N	5	intronic	.	FHOD3	ENSG00000134775
rs543195048	chr5:170868764	-1.30292	N	N	NA	intronic	.	FGF18	ENSG00000156427
rs571550558	chr13:30029482	-1.30292	N	N	NA	intronic	.	MTUS2	ENSG00000132938
rs571753962	chr14:94424391	-1.30292	N	chr14:94008080	NA	intronic	.	ASB2	ENSG00000100628
rs572535194	chr20:36794482	-1.30292	N	chr20:36895860	NA	upstream	.	.	.
rs185987150	chr18:9114755	-1.30292	N	N	5	intronic	.	NDUFV2	ENSG00000178127
rs148943690	chr5:192993	-1.30292	N	N	5	intronic	.	LRRC14B	ENSG00000185028
rs565604724	chr3:178388389	-1.30292	N	N	NA	ncRNA_intronic	.	KCNMB2	ENSG00000197584
rs564305010	chr11:64003168	-1.30292	N	chr11:63974995	NA	intronic	.	VEGFB	ENSG00000173511
rs116178599	chr13:24134104	-1.30292	N	N	5	intergenic	.	.	.
rs184209812	chr13:29960260	-1.30292	N	N	5	intronic	.	MTUS2	ENSG00000132938
rs149916859	chr4:186659416	-1.30292	N	N	2b	intronic	.	SORBS2	ENSG00000154556
rs570882403	chr12:3233303	-1.30292	N	chr12:3020644	NA	intronic	.	TSPAN9	ENSG00000011105
rs2299428	chr7:107134384	-1.30292	Y	N	6	intronic	.	COG5	ENSG00000164597
rs2299427	chr7:107133654	-1.30292	N	N	7	intronic	.	COG5	ENSG00000164597
rs563886152	chr1:212408679	-1.30292	N	chr1:212558397	NA	ncRNA_intronic	.	.	.
rs150582178	chr15:92400916	-1.30292	N	N	5	intronic	.	SLCO3A1	ENSG00000176463
rs559031186	chr9:97793311	-1.30292	N	chr9:98243868	NA	intronic	.	C9orf3	ENSG00000148120
rs141377553	chr7:107607553	-1.30292	N	N	4	intronic	.	LAMB1	ENSG00000091136
rs113506356	chr17:17834887	-1.30292	N	chr17:17707105	5	intronic	.	TOM1L2	ENSG00000175662
rs548748263	chr1:57138531	-1.30292	N	chr1:56905524	NA	intronic	.	PRKAA2	ENSG00000162409
rs183657273	chr1:206871241	-1.30292	N	chr1:206968955	5	intronic	.	MAPKAPK2	ENSG00000162889
rs145010398	chr22:26162442	-1.30292	N	N	5	intronic	.	MYO18B	ENSG00000133454
rs369954148	chr10:112517268	-1.30292	N	N	6	intronic	.	RBM20	ENSG00000203867
rs73143092	chr12:81272215	-1.30292	N	N	5	intronic	.	LIN7A	ENSG00000111052
rs6964992	chr7:158805954	-1.30292	N	N	4	ncRNA_intronic	.	.	.
rs7534683	chr1:85357257	-1.30292	N	N	5	intronic	.	LPAR3	ENSG00000171517
rs549869514	chr1:216988234	-1.30292	N	N	NA	intronic	.	ESRRG	ENSG00000196482
rs564904373	chr17:2615046	-1.30292	N	chr17:2882005	NA	upstream	.	.	.
rs543278423	chr2:96925035	-1.30292	N	chr2:97368670	NA	intronic	.	TMEM127	ENSG00000135956
rs565194807	chr14:104272440	-1.30292	N	chr14:103898525	NA	intronic	.	PPP1R13B	ENSG00000088808
rs148242786	chr3:160938589	-1.30292	N	N	5	upstream	.	.	.
rs539507728	chr11:112753734	-1.30292	N	N	NA	intergenic	.	.	.
rs572111293	chr9:116349796	-1.30292	N	chr9:116085822	NA	intronic	.	RGS3	ENSG00000138835
rs555909067	chr19:48281984	-1.30292	N	N	NA	UTR5	.	SEPW1	ENSG00000178980
rs549162909	chr6:164519898	-1.30292	N	N	NA	intergenic	.	.	.
rs536250175	chr13:43651502	-1.30292	N	N	NA	intronic	.	DNAJC15	ENSG00000120675
rs530800644	chr5:41379625	-1.30292	N	N	NA	intronic	.	PLCXD3	ENSG00000182836
rs547421277	chr8:135808152	-1.30292	N	chr8:135747967	NA	intergenic	.	.	.
rs555003684	chr3:69759755	-1.30292	N	N	NA	intergenic	.	.	.
rs564435561	chr3:192367539	-1.30292	N	N	NA	intronic	.	FGF12	ENSG00000114279
rs116705808	chr19:30156122	-1.30292	N	N	4	upstream	.	PLEKHF1	ENSG00000166289
rs535364351	chr4:186635565	-1.30292	N	N	NA	intronic	.	SORBS2	ENSG00000154556
rs528150406	chr1:165607682	-1.30292	N	N	NA	intronic	.	MGST3	ENSG00000143198
rs186898732	chr4:23889847	-1.30292	N	N	5	intronic	.	PPARGC1A	ENSG00000109819
rs117277687	chr1:237864230	-1.30292	N	N	7	intronic	.	RYR2	ENSG00000198626
rs72678835	chr8:97279762	-1.30292	N	N	6	intronic	.	PTDSS1	ENSG00000156471
rs10510298	chr3:4911697	-1.30292	N	N	5	intergenic	.	.	.
rs73033051	chr3:15563178	-1.30292	N	N	4	UTR5	.	COLQ	ENSG00000206561
rs192905697	chr13:30009925	-1.30292	N	N	2b	intronic	.	MTUS2	ENSG00000132938
rs73033053	chr3:15563284	-1.30292	N	N	3a	upstream	.	.	.
rs554328852	chr9:112621752	-1.30292	N	chr9:112722330	NA	intronic	.	PALM2-AKAP2	ENSG00000157654
rs80301136	chr15:100257173	-1.30292	N	N	3a	downstream	.	.	.
rs572421785	chr3:122696829	-1.30292	N	chr3:123105721	NA	intronic	.	SEMA5B	ENSG00000082684
rs551353971	chr1:6659205	-1.30292	N	N	NA	exonic	synonymous	KLHL21	ENSG00000162413
rs142854465	chr17:5000700	-1.30292	N	chr17:5326162	4	intergenic	.	.	.
rs571702381	chr10:50519039	-1.30292	N	chr10:50264204	NA	intronic	.	C10orf71	ENSG00000177354
rs151251091	chr3:25543353	-1.30292	N	chr3:25381636	7	intronic	.	RARB	ENSG00000077092
rs537163979	chr3:123134630	-1.30292	N	chr3:123105721	NA	intronic	.	ADCY5	ENSG00000173175
rs527259567	chr5:111743255	-1.30292	N	N	NA	intronic	.	EPB41L4A	ENSG00000129595
rs553609110	chr9:4679614	-1.30292	N	chr9:4746539	NA	UTR5	.	CDC37L1	ENSG00000106993
rs575754749	chr8:33412032	-1.30292	N	N	NA	intronic	.	RNF122	ENSG00000133874
rs75085044	chr10:116468642	-1.30292	N	N	5	intergenic	.	.	.
rs567697630	chr6:46401533	-1.30292	N	chr6:46885844	NA	intronic	.	RCAN2	ENSG00000172348
rs554357812	chr20:7999533	-1.30292	N	chr20:8129491	NA	intronic	.	TMX4	ENSG00000125827
rs533341151	chr12:93614623	-1.30292	N	N	NA	ncRNA_intronic	.	.	.
rs566062027	chr8:97288713	-1.30292	N	N	NA	intronic	.	PTDSS1	ENSG00000156471
rs141379410	chr1:173447251	-1.30292	N	chr1:173231898	3a	intronic	.	PRDX6	ENSG00000117592
rs16911830	chr9:97675306	-1.30292	N	N	4	intronic	.	C9orf3	ENSG00000148120
rs577154063	chr1:27561998	-1.30292	N	chr1:27100243	NA	intronic	.	WDTC1	ENSG00000142784
rs543472374	chr18:3220346	-1.30292	N	N	NA	upstream	.	.	.
rs16911834	chr9:97683947	-1.30292	N	N	4	intronic	.	C9orf3	ENSG00000148120
rs59231277	chr7:149414163	-1.30292	N	N	7	intronic	.	KRBA1	ENSG00000133619
rs561647615	chr9:115143976	-1.30292	N	chr9:114657707	NA	intronic	.	HSDL2	ENSG00000119471
rs529530281	chr5:131556265	-1.30292	N	chr5:131705458	NA	intronic	.	P4HA2	ENSG00000072682
rs560784919	chr20:36715451	-1.30292	N	chr20:36895860	NA	intronic	.	RPRD1B	ENSG00000101413
rs567350937	chr18:3197690	-1.30292	N	N	NA	intronic	.	MYOM1	ENSG00000101605
rs574581172	chr2:169499507	-1.30292	N	chr2:169707552	NA	intronic	.	CERS6	ENSG00000172292
rs559864856	chr3:25597613	-1.30292	N	chr3:25381636	NA	intronic	.	RARB	ENSG00000077092
rs587748576	chr1:150984443	-1.30292	N	chr1:150595537	NA	intronic	.	PRUNE	ENSG00000143363
rs544961074	chr22:41890910	-1.30292	N	chr22:41752944	NA	intronic	.	ACO2	ENSG00000100412
rs537818042	chr9:38070087	-1.30292	N	chr9:38196117	NA	upstream	.	.	.
rs552766530	chr12:2632739	-1.30292	N	chr12:3020644	NA	intronic	.	CACNA1C	ENSG00000151067
rs558154963	chr22:46547384	-1.30292	N	chr22:46615376	NA	intronic	.	PPARA	ENSG00000186951
rs565340572	chr6:13237966	-1.30292	N	N	NA	intronic	.	PHACTR1	ENSG00000112137
rs550438537	chr6:16240070	-1.30292	N	N	NA	intronic	.	GMPR	ENSG00000137198
rs537818048	chr15:49912109	-1.30292	N	chr15:50392821	NA	intronic	.	FAM227B	ENSG00000166262
rs570688131	chr10:18818813	-1.30292	N	N	NA	intronic	.	CACNB2	ENSG00000165995
rs191284563	chr11:16869876	-1.30292	N	chr11:16618307	7	intronic	.	PLEKHA7	ENSG00000166689
rs539340438	chr3:194207822	-1.30292	N	chr3:194138782	NA	upstream	.	.	.
rs568654610	chr4:8276153	-1.30292	N	N	NA	intronic	.	HTRA3	ENSG00000170801
rs182459560	chr20:36738504	-1.30292	N	chr20:36895860	2a	intergenic	.	.	.
rs150624539	chr1:232726795	-1.30292	N	N	5	intergenic	.	.	.
rs559780407	chr9:104249027	-1.30292	N	N	NA	UTR5	.	TMEM246	ENSG00000165152
rs550681906	chr10:33623459	-1.30292	N	N	NA	UTR5	.	NRP1	ENSG00000099250
rs571592438	chr11:9573779	-1.30292	N	chr11:9730141	NA	intergenic	.	.	.
rs559430056	chr4:174608521	-1.30292	N	N	NA	intergenic	.	.	.
rs562383283	chr2:11638723	-1.30292	N	N	NA	intergenic	.	.	.
rs558431014	chr5:156985381	-1.30292	N	chr5:156655015	NA	intronic	.	ADAM19	ENSG00000135074
rs564024848	chr8:17641362	-1.30292	N	N	NA	intronic	.	MTUS1	ENSG00000129422
rs7147686	chr14:31731435	-1.30292	N	N	4	intergenic	.	.	.
rs564233719	chr11:16847445	-1.30292	N	chr11:16618307	NA	intronic	.	PLEKHA7	ENSG00000166689
rs202086092	chr4:186573898	-1.30292	N	N	5	intronic	.	SORBS2	ENSG00000154556
rs912606	chr13:31816769	-1.30292	Y	N	5	intronic	.	B3GALTL	ENSG00000187676
rs148663146	chr22:33722486	-1.30292	N	N	5	intronic	.	LARGE	ENSG00000133424
rs575501236	chr3:135861984	-1.30292	N	N	NA	intronic	.	PPP2R3A	ENSG00000073711
rs151129572	chr11:111794787	-1.30292	N	chr11:111543916	5	ncRNA_intronic	.	C11orf52	ENSG00000149300
rs141399483	chr2:134897601	-1.30292	N	chr2:134991024	5	intergenic	.	.	.
rs371386772	chr1:237270638	-1.30292	N	N	7	intronic	.	RYR2	ENSG00000198626
rs146250653	chr21:35308788	-1.30292	N	N	4	intergenic	.	.	.
rs186012932	chr10:73597084	-1.30292	N	chr10:73520632	2b	intronic	.	PSAP	ENSG00000197746
rs554577609	chr3:192347674	-1.30292	N	N	NA	intronic	.	FGF12	ENSG00000114279
rs186291149	chr3:4869003	-1.30292	N	N	7	intronic	.	ITPR1	ENSG00000150995
rs587645559	chr11:111794773	-1.30292	N	chr11:111543916	NA	ncRNA_intronic	.	C11orf52	ENSG00000149300
rs150883947	chr12:95371462	-1.30292	N	N	5	intronic	.	NDUFA12	ENSG00000184752
rs548067861	chr20:25292041	-1.30292	N	chr20:25194611	NA	intronic	.	ABHD12	ENSG00000100997
rs534308627	chr15:44185980	-1.30292	N	chr15:44027885	NA	intronic	.	FRMD5	ENSG00000171877
rs144660945	chr15:25018762	-1.30292	N	N	7	intergenic	.	.	.
rs549078815	chr7:128475301	-1.30292	N	chr7:128576086	NA	intronic	.	FLNC	ENSG00000128591
rs372467080	chr3:16952170	-1.30292	N	chr3:16911330	7	intronic	.	PLCL2	ENSG00000154822
rs12335270	chr8:70845801	-1.30292	N	N	7	intergenic	.	.	.
rs41273360	chr6:41029139	-1.30292	N	chr6:41054262	5	exonic	synonymous	APOBEC2	ENSG00000124701
rs539221380	chr19:56118753	-1.30292	N	N	NA	intergenic	.	ZNF865	ENSG00000261221
rs527605476	chr5:170881272	-1.30292	N	N	NA	intronic	.	FGF18	ENSG00000156427
rs534879481	chr10:115416666	-1.30292	N	chr10:115719472	NA	intronic	.	NRAP	ENSG00000197893
rs555783063	chr19:10655331	-1.30292	N	chr19:10666450	NA	intronic	.	ATG4D	ENSG00000130734
rs563694906	chr9:71615345	-1.30292	N	N	NA	intronic	.	PIP5K1B	ENSG00000107242
rs186429413	chr2:174015533	-1.30292	N	N	7	intronic	.	MLTK	ENSG00000091436
rs564479932	chr4:75942025	-1.30292	N	N	NA	intronic	.	PARM1	ENSG00000169116
rs551462555	chr3:46901270	-1.30292	N	chr3:47184055	NA	intronic	.	MYL3	ENSG00000160808
rs3008355	chr10:135121498	-1.30292	N	N	4	intronic	.	TUBGCP2	ENSG00000130640
rs3008357	chr10:135122507	-1.30292	N	N	2a	exonic	synonymous	TUBGCP2	ENSG00000130640
rs3008356	chr10:135122237	-1.30292	N	N	4	intronic	.	TUBGCP2	ENSG00000130640
rs542558197	chr22:46548244	-1.30292	N	chr22:46615376	NA	intronic	.	PPARA	ENSG00000186951
rs559399029	chr6:16240451	-1.30292	N	N	NA	intronic	.	GMPR	ENSG00000137198
rs191431534	chr6:45982241	-1.30292	N	chr6:45569863	4	intronic	.	CLIC5	ENSG00000112782
rs568775095	chr12:6601797	-1.30292	N	chr12:6499533	NA	intronic	.	MRPL51	ENSG00000111639
rs138979666	chr2:101850794	-1.30292	N	chr2:102315933	4	intergenic	.	.	.
rs546221274	chr14:23889867	-1.30292	N	chr14:23755598	NA	intronic	.	MYH7	ENSG00000092054
rs1329656	chr10:93352956	-1.30292	N	chr10:93650603	7	ncRNA_intronic	.	.	.
rs59627803	chr5:111740926	-1.30292	N	N	6	intronic	.	EPB41L4A	ENSG00000129595
rs149817342	chr15:42232721	-1.30292	N	chr15:42266262	4	intronic	.	EHD4	ENSG00000103966
rs532301837	chr2:198759006	-1.30292	N	chr2:198544183	NA	intronic	.	PLCL1	ENSG00000115896
rs559065635	chr3:105588481	-1.30292	N	chr3:105934953	NA	upstream	.	.	.
rs535707888	chr5:127808330	-1.30292	N	chr5:127487603	NA	intronic	.	FBN2	ENSG00000138829
rs571788930	chr10:112482537	-1.30292	N	N	NA	intronic	.	RBM20	ENSG00000203867
rs140911183	chr1:181064175	-1.30292	N	chr1:180905694	4	intergenic	.	.	.
rs145314872	chr5:71749759	-1.30292	N	chr5:72112421	6	intronic	.	ZNF366	ENSG00000178175
rs533502741	chr1:1342703	-1.30292	N	N	NA	upstream	.	.	.
rs79813537	chr2:40633688	-1.30292	N	N	7	intronic	.	SLC8A1	ENSG00000183023
rs535437792	chr9:134208174	-1.30292	N	N	NA	intergenic	.	.	.
rs76358030	chr10:88429396	-1.30292	N	N	2b	intronic	.	LDB3	ENSG00000122367
rs539212662	chr12:93578120	-1.30292	N	N	NA	ncRNA_intronic	.	.	.
rs546503518	chr20:25228772	-1.30292	N	chr20:25194611	NA	UTR5	.	PYGB	ENSG00000100994
rs574354394	chr9:85846583	-1.30292	N	N	NA	intergenic	.	.	.
rs531780015	chr6:4136244	-1.30292	N	N	NA	upstream	.	.	.
rs553201408	chr11:112050823	-1.30292	N	N	NA	intronic	.	BCO2	ENSG00000197580
rs562192648	chr18:33892701	-1.30292	N	N	NA	intronic	.	FHOD3	ENSG00000134775
rs4391497	chr9:116345609	-1.30292	N	chr9:116085822	5	intronic	.	RGS3	ENSG00000138835
rs561668626	chr12:112439225	-1.30292	N	chr12:112212874	NA	intronic	.	TMEM116	ENSG00000198270
rs577899245	chr7:23163069	-1.30292	N	chr7:22774437	NA	intronic	.	KLHL7	ENSG00000122550
rs576538539	chr2:202296098	-1.30292	N	chr2:202112471	NA	intronic	.	TRAK2	ENSG00000115993
rs556146588	chr1:167605923	-1.30292	N	chr1:167600842	NA	intronic	.	RCSD1	ENSG00000198771
rs142702162	chr14:105946555	-1.30292	N	chr14:105637156	2b	downstream	.	.	.
rs528264869	chr9:34646118	-1.30292	N	N	NA	upstream	.	.	.
rs368311086	chr20:18547945	-1.30292	N	N	4	upstream	.	.	.
rs186249262	chr16:30907283	-1.30292	N	chr16:30471109	2b	upstream;downstream	.	.	.
rs140755072	chr5:79022920	-1.30292	N	N	6	intronic	.	CMYA5	ENSG00000164309
rs114417299	chr3:119377542	-1.30292	N	chr3:119736594	7	intronic	.	POPDC2	ENSG00000121577
rs543725316	chr11:112948738	-1.30292	N	N	NA	intronic	.	NCAM1	ENSG00000149294
rs7898293	chr10:73612277	-1.30292	N	chr10:73520632	4	intergenic	.	.	.
rs548783947	chr10:121136798	-1.30292	N	N	NA	intronic	.	GRK5	ENSG00000198873
rs16977144	chr18:12366937	-1.30292	N	chr18:12856908	7	intronic	.	AFG3L2	ENSG00000141385
rs139636447	chr21:35288543	-1.30292	N	N	4	upstream	.	.	.
rs144201628	chr11:16959513	-1.30292	N	chr11:16618307	6	intronic	.	PLEKHA7	ENSG00000166689
rs142579714	chr6:17975902	-1.30292	N	N	5	intronic	.	KIF13A	ENSG00000137177
rs7866396	chr9:97806270	-1.30292	N	chr9:98243868	4	intronic	.	C9orf3	ENSG00000148120
rs570303761	chr12:71003176	-1.30292	N	chr12:70612235	NA	intronic	.	PTPRB	ENSG00000127329
rs149318460	chr4:174593718	-1.30292	N	N	6	intergenic	.	.	.
rs189714228	chr2:159899370	-1.30292	N	chr2:160345024	5	intronic	.	TANC1	ENSG00000115183
rs556784484	chr11:126229700	-1.30292	N	chr11:126024042	NA	intronic	.	ST3GAL4	ENSG00000110080
rs186841792	chr12:119618500	-1.30292	N	N	4	intronic	.	HSPB8	ENSG00000152137
rs9876194	chr3:192362656	-1.30292	N	N	6	intronic	.	FGF12	ENSG00000114279
rs192796353	chr3:122693934	-1.30292	N	chr3:123105721	4	intronic	.	SEMA5B	ENSG00000082684
rs6428985	chr1:237230990	-1.30292	N	N	5	intronic	.	RYR2	ENSG00000198626
rs565960844	chr9:591720	-1.30292	N	chr9:288414	NA	intronic	.	KANK1	ENSG00000107104
rs114581070	chr8:17651226	-1.30292	N	N	5	intronic	.	MTUS1	ENSG00000129422
rs557830093	chr5:131548223	-1.30292	N	chr5:131705458	NA	intronic	.	P4HA2	ENSG00000072682
rs78317076	chr19:30155541	-1.30292	N	N	2a	upstream	.	.	.
rs145054035	chr9:14305300	-1.30292	N	chr9:14161670	5	intronic	.	NFIB	ENSG00000147862
rs6428989	chr1:237248703	-1.30292	N	N	6	intronic	.	RYR2	ENSG00000198626
rs550682427	chr3:32613339	-1.30292	N	chr3:33087395	NA	upstream	.	.	.
rs552873446	chr8:134569960	-1.30292	N	chr8:134103953	NA	intronic	.	ST3GAL1	ENSG00000008513
rs187737997	chr21:40820976	-1.30292	N	chr21:40467643	6	intronic	.	SH3BGR	ENSG00000185437
rs143139345	chr1:60392303	-1.30292	N	N	3a	exonic	nonsynonymous	CYP2J2	ENSG00000134716
rs113041840	chr7:90227218	-1.30292	N	N	5	intronic	.	CDK14	ENSG00000058091
rs530035625	chr1:217362369	-1.30292	N	N	NA	intergenic	.	.	.
rs150629819	chr2:224823867	-1.30292	N	N	5	intronic	.	MRPL44	ENSG00000135900
rs576010357	chr6:17275751	-1.30292	N	N	NA	intergenic	.	.	.
rs72753602	chr1:214204115	-1.30292	N	chr1:213937382	5	intronic	.	PROX1	ENSG00000117707
rs546085392	chr2:159826238	-1.30292	N	N	NA	intronic	.	TANC1	ENSG00000115183
rs144594131	chr19:35631258	-1.30292	N	N	5	intronic	.	FXYD1	ENSG00000266964
rs147378198	chr15:35965707	-1.30292	N	N	4	ncRNA_intronic	.	.	.
rs188345228	chr1:202429144	-1.30292	N	N	5	intronic	.	PPP1R12B	ENSG00000077157
rs552345508	chr10:3133363	-1.30292	N	N	NA	intronic	.	PFKP	ENSG00000067057
rs561691422	chr18:25704667	-1.30292	N	N	NA	intronic	.	CDH2	ENSG00000170558
rs535416125	chr15:85360718	-1.30292	N	chr15:85178270	NA	exonic	nonsynonymous	ALPK3	ENSG00000136383
rs79419910	chr14:32979276	-1.30292	N	N	2b	intronic	.	AKAP6	ENSG00000151320
rs568938229	chr1:208136215	-1.30292	N	chr1:207991209	NA	intergenic	.	.	.
rs553424276	chr3:38689670	-1.30292	N	N	NA	intronic	.	SCN5A	ENSG00000183873
rs144329205	chr13:42189307	-1.30292	N	N	5	intronic	.	VWA8	ENSG00000102763
rs569623492	chr18:48201075	-1.30292	N	chr18:48147793	NA	intronic	.	MAPK4	ENSG00000141639
rs566893656	chr7:49815962	-1.30292	N	chr7:50313352	NA	intronic	.	VWC2	ENSG00000188730
rs532549694	chr7:150654683	-1.30292	N	chr7:150278589	NA	intronic	.	KCNH2	ENSG00000055118
rs12612047	chr2:159993406	-1.30292	N	chr2:160345024	7	intronic	.	TANC1	ENSG00000115183
rs570879386	chr22:30821771	-1.30292	N	chr22:30750907	NA	UTR5	.	MTFP1	ENSG00000242114
rs368699342	chr14:23899811	-1.30292	N	chr14:23755598	5	exonic	synonymous	MYH7	ENSG00000092054
rs532412879	chr2:134929798	-1.30292	N	chr2:134991024	NA	intergenic	.	.	.
rs77730510	chr3:160823769	-1.30292	N	N	5	upstream	.	.	.
rs11904563	chr2:101494480	-1.30292	N	chr2:101778319	4	intronic	.	NPAS2	ENSG00000170485
rs532766356	chr1:236670478	-1.30292	N	N	NA	intergenic	.	.	.
rs55974249	chr17:76973249	-1.30292	N	N	2b	exonic	nonsynonymous	LGALS3BP	ENSG00000108679
rs61736422	chr3:119396086	-1.30292	N	chr3:119736594	3a	exonic	synonymous	COX17	ENSG00000138495
rs543437023	chr9:545936	-1.30292	N	chr9:288414	NA	intronic	.	KANK1	ENSG00000107104
rs200751117	chr1:31838774	-1.30292	N	chr1:31377743	5	exonic	nonsynonymous	FABP3	ENSG00000121769
rs139849699	chr4:129474929	-1.30292	N	N	4	intergenic	.	.	.
rs139349113	chr10:18714151	-1.30292	N	chr10:18266410	6	intronic	.	CACNB2	ENSG00000165995
rs531894964	chr14:23897195	-1.30292	N	chr14:23755598	NA	intronic	.	MYH7	ENSG00000092054
rs533208003	chr12:120730991	-1.30292	N	chr12:121194862	NA	intergenic	.	.	.
rs540712204	chr10:116281553	-1.30292	N	N	NA	intronic	.	ABLIM1	ENSG00000099204
rs185542616	chr10:123949371	-1.30292	N	N	5	intronic	.	TACC2	ENSG00000138162
rs76459931	chr4:174592909	-1.30292	N	N	6	intergenic	.	.	.
rs199595402	chr22:38204033	-1.30292	N	N	4	exonic	nonsynonymous	GCAT	ENSG00000100116
rs563697668	chr15:42783265	-1.30292	N	chr15:42651900	NA	UTR5	.	ZNF106	ENSG00000103994
rs150883400	chr15:85381474	-1.30292	N	chr15:85178270	6	intronic	.	ALPK3	ENSG00000136383
rs542920573	chr12:117508731	-1.30292	N	N	NA	intronic	.	TESC	ENSG00000088992
rs545042633	chr4:186625675	-1.30292	N	N	NA	intronic	.	SORBS2	ENSG00000154556
rs115486349	chr1:36641145	-1.30292	N	chr1:36880829	2b	intronic	.	MAP7D1	ENSG00000116871
rs540995990	chr12:19287885	-1.30292	N	N	NA	intronic	.	PLEKHA5	ENSG00000052126
rs551490617	chr10:33624353	-1.30292	N	N	NA	upstream	.	.	.
rs75177426	chr9:534678	-1.30292	N	chr9:288414	5	intronic	.	KANK1	ENSG00000107104
rs184470929	chr2:33685551	-1.30292	N	N	6	intronic	.	RASGRP3	ENSG00000152689
rs545873358	chr9:103189292	-1.30292	N	N	NA	upstream	.	.	.
rs116280218	chr14:62219128	-1.30292	N	N	5	intergenic	.	.	.
rs567448475	chr8:134503532	-1.30292	N	chr8:134103953	NA	intronic	.	ST3GAL1	ENSG00000008513
rs191831349	chr3:66101945	-1.30292	N	N	4	intergenic	.	.	.
rs59165713	chr4:23881948	-1.30292	N	N	6	intronic	.	PPARGC1A	ENSG00000109819
rs79957643	chr9:14246755	-1.30292	N	chr9:14161670	7	intronic	.	NFIB	ENSG00000147862
rs577526910	chr6:140398333	-1.30292	N	N	NA	ncRNA_intronic	.	.	.
rs573682195	chr4:114494352	-1.30292	N	N	NA	intronic	.	CAMK2D	ENSG00000145349
rs7231500	chr18:33882987	-1.30292	N	N	4	intronic	.	FHOD3	ENSG00000134775
rs575889167	chr3:119380975	-1.30292	N	chr3:119736594	NA	intergenic	.	.	.
rs35909191	chr10:123890768	-1.30292	N	N	5	intronic	.	TACC2	ENSG00000138162
rs559060941	chr15:92684573	-1.30292	N	N	NA	intronic	.	SLCO3A1	ENSG00000176463
rs376822525	chr13:43597748	-1.30292	N	N	4	UTR5	.	DNAJC15	ENSG00000120675
rs188895268	chr9:116335929	-1.30292	N	chr9:116085822	5	intronic	.	RGS3	ENSG00000138835
rs189657494	chr3:52231530	-1.30292	N	N	4	upstream	.	.	.
rs115299879	chr4:140661962	-1.30292	N	N	4	intronic	.	MAML3	ENSG00000196782
rs571186023	chr6:55953043	-1.30292	N	N	NA	intronic	.	COL21A1	ENSG00000124749
rs149521346	chr11:111792659	-1.30292	N	chr11:111543916	7	ncRNA_intronic	.	CRYAB	ENSG00000109846
rs558167095	chr4:159728340	-1.30292	N	N	NA	intronic	.	FNIP2	ENSG00000052795
rs527432221	chr4:65264906	-1.30292	N	N	NA	intronic	.	TECRL	ENSG00000205678
rs112307095	chr2:88373015	-1.30292	N	N	7	intronic	.	SMYD1	ENSG00000115593
rs190688870	chr1:237175193	-1.30292	N	N	5	intergenic	.	.	.
rs539786480	chr3:187958240	-1.30292	N	chr3:188441161	NA	intronic	.	LPP	ENSG00000145012
rs569758867	chr2:128419220	-1.30292	N	N	NA	intronic	.	LIMS2	ENSG00000072163
rs57792232	chr6:139598549	-1.30292	N	N	5	intronic	.	TXLNB	ENSG00000164440
rs587660598	chr1:150231578	-1.30292	N	chr1:150595537	NA	intronic	.	CA14	ENSG00000118298
rs564405894	chr6:13414488	-1.30292	N	N	NA	intronic	.	GFOD1	ENSG00000145990
rs191978216	chr9:13267930	-1.30292	N	chr9:13676533	4	intronic	.	MPDZ	ENSG00000107186
rs546992161	chr17:76972663	-1.30292	N	N	NA	intronic	.	LGALS3BP	ENSG00000108679
rs539984047	chr7:151323429	-1.30292	N	N	NA	intronic	.	PRKAG2	ENSG00000106617
rs67300324	chr6:105657489	-1.30292	N	N	5	intergenic	.	.	.
rs539896334	chr22:47129665	-1.30292	N	N	NA	intronic	.	CERK	ENSG00000100422
rs143749481	chr3:16813074	-1.30292	N	chr3:16911330	5	intergenic	.	.	.
rs530181946	chr4:122301725	-1.30292	N	N	NA	exonic	synonymous	QRFPR	ENSG00000186867
rs533241732	chr9:14013066	-1.30292	N	chr9:13676533	NA	intergenic	.	.	.
rs573639737	chr3:171365270	-1.30292	N	chr3:171408531	NA	intronic	.	PLD1	ENSG00000075651
rs543950840	chr7:16684376	-1.30292	N	chr7:17015156	NA	intronic	.	ANKMY2	ENSG00000106524
rs565362087	chr16:46768285	-1.30292	N	N	NA	intronic	.	MYLK3	ENSG00000140795
rs78551769	chr12:588711	-1.30292	N	chr12:711662	5	intronic	.	B4GALNT3	ENSG00000139044
rs555495775	chr3:25498283	-1.30292	N	chr3:25381636	NA	intronic	.	RARB	ENSG00000077092
rs191646632	chr3:42132304	-1.30292	N	N	5	upstream	.	.	.
rs139549989	chr3:66138727	-1.30292	N	N	3a	intronic	.	SLC25A26	ENSG00000144741
rs549089232	chr5:111676325	-1.30292	N	N	NA	intronic	.	EPB41L4A	ENSG00000129595
rs568858832	chr15:85377062	-1.30292	N	chr15:85178270	NA	intronic	.	ALPK3	ENSG00000136383
rs369408935	chr7:116503538	-1.30292	N	chr7:116357368	3a	intronic	.	CAPZA2	ENSG00000198898
rs188104146	chr12:20524664	-1.30292	N	chr12:20578881	3a	intronic	.	PDE3A	ENSG00000172572
rs554097611	chr15:35106029	-1.30292	N	N	NA	downstream	.	.	.
rs7965279	chr12:110743984	-1.30292	N	chr12:111133088	7	intronic	.	ATP2A2	ENSG00000174437
rs1443267	chr17:55911442	-1.30292	N	chr17:55463857	4	intergenic	.	.	.
rs571759540	chr19:48282442	-1.30292	N	N	NA	intronic	.	SEPW1	ENSG00000178980
rs568140901	chr14:77423294	-1.30292	N	chr14:77856184	NA	intergenic	.	.	.
rs7330730	chr13:76001616	-1.30292	N	N	6	intronic	.	TBC1D4	ENSG00000136111
rs549445924	chr15:86126625	-1.30292	N	chr15:86294211	NA	intronic	.	AKAP13	ENSG00000170776
rs117598150	chr7:101503357	-1.30292	N	chr7:101880795	7	intronic	.	CUX1	ENSG00000257923
rs548461011	chr14:55067125	-1.30292	N	N	NA	intronic	.	SAMD4A	ENSG00000020577
rs529931592	chr22:44417956	-1.30292	N	chr22:44330031	NA	intronic	.	PARVB	ENSG00000188677
rs139256209	chr18:56297663	-1.30292	N	chr18:56395588	5	intergenic	.	.	.
rs576498129	chr3:194184315	-1.30292	N	chr3:194138782	NA	intronic	.	ATP13A3	ENSG00000133657
rs144117460	chr9:112506838	-1.30292	N	chr9:112722330	6	intronic	.	PALM2	ENSG00000243444
rs143854026	chr2:33760118	-1.30292	N	N	7	intronic	.	RASGRP3	ENSG00000152689
rs552272991	chr16:30913314	-1.30292	N	chr16:30471109	NA	intronic	.	CTF1	ENSG00000150281
rs539030909	chr19:33157422	-1.30292	N	N	NA	intronic	.	ANKRD27	ENSG00000105186
rs527895892	chr11:47371497	-1.30292	N	chr11:47454152	NA	intronic	.	MYBPC3	ENSG00000134571
rs558127134	chr14:92586844	-1.30292	N	chr14:93077611	NA	intronic	.	NDUFB1	ENSG00000183648
rs540392584	chr12:93615142	-1.30292	N	N	NA	ncRNA_intronic	.	.	.
rs145427231	chr10:81956468	-1.30292	N	chr10:82218964	2b	intronic	.	ANXA11	ENSG00000122359
rs546201626	chr3:37197014	-1.30292	N	N	NA	intronic	.	LRRFIP2	ENSG00000093167
rs191733672	chr2:179660526	-1.30292	N	N	5	intronic	.	TTN	ENSG00000155657
rs574128558	chr12:56076056	-1.30292	N	chr12:56375137	NA	intronic	.	METTL7B	ENSG00000170439
rs184275061	chr4:186669428	-1.30292	N	N	7	intronic	.	SORBS2	ENSG00000154556
rs528549337	chr5:167425465	-1.30292	N	N	NA	intronic	.	TENM2	ENSG00000145934
rs572796090	chr2:106030794	-1.30292	N	chr2:106433909	NA	intronic	.	FHL2	ENSG00000115641
rs191501294	chr22:36014307	-1.30292	N	N	5	intronic	.	MB	ENSG00000198125
rs550840022	chr1:237216881	-1.30292	N	N	NA	intronic	.	RYR2	ENSG00000198626
rs7313563	chr12:50204337	-1.30292	N	chr12:50599709	5	intronic	.	NCKAP5L	ENSG00000167566
rs553169743	chr12:27678569	-1.30292	N	N	NA	intronic	.	PPFIBP1	ENSG00000110841
rs60239302	chr4:23870325	-1.30292	N	N	7	intronic	.	PPARGC1A	ENSG00000109819
rs545465158	chr11:112837823	-1.30292	N	N	NA	intronic	.	NCAM1	ENSG00000149294
rs191038909	chr5:167371236	-1.30292	N	N	5	intronic	.	TENM2	ENSG00000145934
rs543856347	chr5:128302696	-1.30292	N	N	NA	intronic	.	SLC27A6	ENSG00000113396
rs530465020	chr2:152685329	-1.30292	N	N	NA	upstream	.	.	.
rs566558700	chr8:11561269	-1.30292	N	chr8:11836514	NA	intronic	.	.	.
rs553434512	chr4:47768609	-1.30292	N	N	NA	intronic	.	CORIN	ENSG00000145244
rs148005708	chr3:42131414	-1.30292	N	N	6	intergenic	.	.	.
rs199834333	chr1:214170578	-1.30292	N	chr1:213937382	5	exonic	nonsynonymous	PROX1	ENSG00000117707
rs114303785	chr20:30194752	-1.30292	N	chr20:30401407	4	upstream;downstream	.	.	.
rs190604738	chr8:52498206	-1.30292	N	N	7	intronic	.	PXDNL	ENSG00000147485
rs188443318	chr3:66415677	-1.30292	N	N	4	intronic	.	SLC25A26	ENSG00000144741
rs576269616	chr20:36716946	-1.30292	N	chr20:36895860	NA	intronic	.	RPRD1B	ENSG00000101413
rs527537968	chr1:6659273	-1.30292	N	N	NA	exonic	nonsynonymous	KLHL21	ENSG00000162413
rs183462570	chr8:67036629	-1.30292	N	chr8:66910531	4	intergenic	.	.	.
rs534987500	chr22:35991207	-1.30292	N	N	NA	intergenic	.	.	.
rs268772	chr3:57936983	-1.30292	Y	chr3:58036811	1f	intergenic	.	.	.
rs268771	chr3:57937992	-1.30292	Y	chr3:58036811	4	intergenic	.	.	.
rs376173171	chr3:14164026	-1.30292	N	N	5	intronic	.	CHCHD4	ENSG00000163528
rs546083579	chr3:48081025	-1.30292	N	chr3:48388170	NA	intronic	.	MAP4	ENSG00000047849
rs148725343	chr19:16573694	-1.30292	N	chr19:16548375	4	intronic	.	EPS15L1	ENSG00000127527
rs552277010	chr3:69914740	-1.30292	N	N	NA	intronic	.	MITF	ENSG00000187098
rs138245661	chr14:55164752	-1.30292	N	N	3a	intronic	.	SAMD4A	ENSG00000020577
rs8010996	chr14:94426154	-1.30292	N	chr14:94008080	4	intronic	.	ASB2	ENSG00000100628
rs146095200	chr8:134550587	-1.30292	N	chr8:134103953	7	intronic	.	ST3GAL1	ENSG00000008513
rs537500307	chr9:14205164	-1.30292	N	chr9:14161670	NA	intronic	.	NFIB	ENSG00000147862
rs533379908	chr7:108209636	-1.30292	N	N	NA	UTR5	.	THAP5	ENSG00000177683
rs185797959	chr12:3183395	-1.30292	N	chr12:3020644	5	intergenic	.	.	.
rs542216944	chr8:25898318	-1.30292	N	N	NA	intronic	.	EBF2	ENSG00000221818
rs552684317	chr15:85927873	-1.30292	N	chr15:86294211	NA	intronic	.	AKAP13	ENSG00000170776
rs527632713	chr3:167750376	-1.30292	N	N	NA	exonic	synonymous	GOLIM4	ENSG00000173905
rs138611786	chr10:103647723	-1.30292	N	N	5	intronic	.	C10orf76	ENSG00000120029
rs183303053	chr10:123762216	-1.30292	N	N	6	intronic	.	TACC2	ENSG00000138162
rs148306342	chr2:11623687	-1.30292	N	N	4	intergenic	.	.	.
rs183371646	chr17:76972560	-1.30292	N	N	4	intronic	.	LGALS3BP	ENSG00000108679
rs544442565	chr12:31672273	-1.30292	N	chr12:32138924	NA	intronic	.	DENND5B	ENSG00000170456
rs183754372	chr13:76036975	-1.30292	N	N	7	intronic	.	TBC1D4	ENSG00000136111
rs565593653	chr14:55150656	-1.30292	N	N	NA	intronic	.	SAMD4A	ENSG00000020577
rs543762815	chr12:106696197	-1.30292	N	N	NA	upstream	.	.	.
rs13056622	chr22:42486404	-1.30292	N	chr22:42418910	4	intronic	.	NDUFA6	ENSG00000184983
rs554584017	chr10:73866147	-1.30292	N	chr10:73520632	NA	intronic	.	ASCC1	ENSG00000138303
rs550778296	chr3:38690033	-1.30292	N	N	NA	intronic	.	SCN5A	ENSG00000183873
rs572388577	chr8:9019105	-1.30292	N	N	NA	intergenic	.	.	.
rs576381578	chr4:114560625	-1.30292	N	N	NA	intronic	.	CAMK2D	ENSG00000145349
rs540226739	chr14:23917959	-1.30292	N	chr14:23755598	NA	intergenic	.	.	.
rs555384844	chr10:18687840	-1.30292	N	chr10:18266410	NA	intronic	.	CACNB2	ENSG00000165995
rs12902817	chr15:100012138	-1.30292	N	N	6	intergenic	.	.	.
rs141477174	chr14:105040253	-1.30292	N	chr14:105258892	5	intergenic	.	.	.
rs575090174	chr2:101761309	-1.30292	N	chr2:101778319	NA	intronic	.	TBC1D8	ENSG00000204634
rs75654152	chr12:111003148	-1.30292	N	chr12:111357727	7	intronic	.	PPTC7	ENSG00000196850
rs117996141	chr15:98433357	-1.30292	N	N	7	intergenic	.	.	.
rs530588102	chr2:229036771	-1.30292	N	N	NA	intronic	.	SPHKAP	ENSG00000153820
rs561626114	chr1:16348095	-1.30292	N	N	NA	upstream	.	.	.
rs569792066	chr1:184874878	-1.30292	N	chr1:185067805	NA	intronic	.	FAM129A	ENSG00000135842
rs542896562	chr1:217155911	-1.30292	N	N	NA	intronic	.	ESRRG	ENSG00000196482
rs185966665	chr2:160070511	-1.30292	N	chr2:160345024	7	intronic	.	TANC1	ENSG00000115183
rs552060900	chr3:192262807	-1.30292	N	N	NA	intronic	.	FGF12	ENSG00000114279
rs188409701	chr4:152617374	-1.30292	N	chr4:152342190	7	intronic	.	PET112	ENSG00000059691
rs554992537	chr3:37055073	-1.30292	N	N	NA	intronic	.	MLH1	ENSG00000076242
rs56252973	chr4:76999433	-1.30292	N	N	6	intronic	.	ART3	ENSG00000156219
rs3781799	chr11:19208319	-1.30292	N	chr11:19297340	5	intronic	.	CSRP3	ENSG00000129170
rs182338085	chr5:78783484	-1.30292	N	N	6	intronic	.	HOMER1	ENSG00000152413
rs181846833	chr14:32939517	-1.30292	N	N	5	intronic	.	AKAP6	ENSG00000151320
rs367895265	chr2:201987034	-1.30292	N	chr2:202112471	4	intronic	.	CFLAR	ENSG00000003402
rs189029274	chr15:40336946	-1.30292	N	N	4	ncRNA_intronic	.	.	.
rs560988182	chr4:95469063	-1.30292	N	N	NA	intronic	.	PDLIM5	ENSG00000163110
rs78239822	chr10:115782336	-1.30292	N	chr10:115719472	5	intergenic	.	.	.
rs530184231	chr6:4360229	-1.30292	N	N	NA	intergenic	.	.	.
rs77743982	chr3:123123201	-1.30292	N	chr3:123105721	4	intronic	.	ADCY5	ENSG00000173175
rs189029271	chr3:179399394	-1.30292	N	N	3a	intronic	.	USP13	ENSG00000058056
rs561216995	chr12:102090140	-1.30292	N	chr12:101873240	NA	intergenic	.	.	.
rs116404918	chr16:4745279	-1.30292	N	chr16:4476089	2b	UTR3	.	NUDT16L1	ENSG00000168101
rs578095867	chr10:50504403	-1.30292	N	chr10:50264204	NA	ncRNA_exonic	.	.	.
rs561793882	chr9:2561625	-1.30292	N	chr9:2622278	NA	ncRNA_intronic	.	.	.
rs540492878	chr9:85845812	-1.30292	N	N	NA	intergenic	.	.	.
rs529162170	chr7:8297646	-1.30292	N	chr7:8024840	NA	intronic	.	ICA1	ENSG00000003147
rs562068135	chr4:169423920	-1.30292	N	N	NA	intronic	.	PALLD	ENSG00000129116
rs79763738	chr3:16943065	-1.30292	N	chr3:16911330	3a	intronic	.	PLCL2	ENSG00000154822
rs573451866	chr12:2075983	-1.30292	N	N	NA	intronic	.	DCP1B	ENSG00000151065
rs552195906	chr14:55187925	-1.30292	N	N	NA	intronic	.	SAMD4A	ENSG00000020577
rs369440413	chr7:158650607	-1.30292	N	N	6	intronic	.	WDR60	ENSG00000126870
rs571627950	chr8:17178419	-1.30292	N	N	NA	intronic	.	MTMR7	ENSG00000003987
rs149381609	chr1:112211151	-1.30292	N	N	6	intronic	.	RAP1A	ENSG00000116473
rs564527422	chr5:68513420	-1.30292	N	chr5:68616331	NA	upstream	.	.	.
rs546646158	chr3:42221159	-1.30292	N	N	NA	intronic	.	TRAK1	ENSG00000182606
rs141574939	chr2:33824789	-1.30292	N	N	4	upstream	.	.	.
rs11886400	chr2:40575124	-1.30292	N	N	6	intronic	.	SLC8A1	ENSG00000183023
rs148310057	chr21:35286176	-1.30292	N	N	7	intronic	.	ATP5O	ENSG00000241837
rs560560474	chr12:93771779	-1.30292	N	chr12:94144175	NA	ncRNA_exonic	.	NUDT4	ENSG00000173598
rs527370426	chr16:67999039	-1.30292	N	chr16:68138091	NA	intronic	.	SLC12A4	ENSG00000124067
rs58762846	chr8:19538631	-1.30292	N	chr8:19871320	7	intronic	.	CSGALNACT1	ENSG00000147408
rs573368369	chr15:75230156	-1.30292	N	chr15:75361539	NA	intronic	.	COX5A	ENSG00000178741
rs547044039	chr15:86031356	-1.30292	N	chr15:86294211	NA	intronic	.	AKAP13	ENSG00000170776
rs541614125	chr3:42100145	-1.30292	N	N	NA	intergenic	.	.	.
rs11967728	chr6:36856957	-1.30292	N	chr6:36648816	2b	intronic	.	C6orf89	ENSG00000198663
rs532332053	chr6:123925570	-1.30292	N	N	NA	intronic	.	TRDN	ENSG00000186439
rs183460552	chr4:84503638	-1.30292	N	chr4:84159219	4	intronic	.	AGPAT9	ENSG00000138678
rs186401772	chr4:124939887	-1.30292	N	N	4	intergenic	.	.	.
rs150679353	chr10:112440319	-1.30292	N	chr10:111969919	5	intronic	.	RBM20	ENSG00000203867
rs3823111	chr6:53517035	-1.30292	N	N	2b	exonic	synonymous	KLHL31	ENSG00000124743
rs143368861	chr6:150511556	-1.30292	N	chr6:150373194	7	intronic	.	PPP1R14C	ENSG00000198729
rs555831541	chr3:119391388	-1.30292	N	chr3:119736594	NA	intronic	.	COX17	ENSG00000138495
rs559681583	chr13:32686247	-1.30292	N	N	NA	intronic	.	FRY	ENSG00000073910
rs145672805	chr2:159942901	-1.30292	N	chr2:160345024	4	intronic	.	TANC1	ENSG00000115183
rs553665676	chr5:172664931	-1.30292	N	chr5:173075213	NA	intergenic	.	.	.
rs570017031	chr3:120315553	-1.30292	N	N	NA	intronic	.	NDUFB4	ENSG00000065518
rs147149490	chr3:105381750	-1.30292	N	N	7	intronic	.	CBLB	ENSG00000114423
rs532912891	chr17:21189958	-1.30292	N	N	NA	intronic	.	MAP2K3	ENSG00000034152
rs564407142	chr19:46071037	-1.30292	N	chr19:45766729	NA	intronic	.	OPA3	ENSG00000125741
rs575346881	chr12:4388184	-1.30292	N	chr12:4334295	NA	intronic	.	CCND2	ENSG00000118971
rs540604397	chr3:40350241	-1.30292	N	N	NA	ncRNA_intronic	.	.	.
rs544175439	chr3:42202161	-1.30292	N	N	NA	intronic	.	TRAK1	ENSG00000182606
rs375934932	chr5:172674096	-1.30292	N	chr5:173075213	5	intergenic	.	.	.
rs529181868	chr1:216895434	-1.30292	N	N	NA	intronic	.	ESRRG	ENSG00000196482
rs535350992	chr2:11012622	-1.30292	N	N	NA	intergenic	.	.	.
rs534423783	chr10:17496674	-1.30292	N	N	NA	upstream	.	.	.
rs535029578	chr15:64303758	-1.30292	N	chr15:64672002	NA	intronic	.	DAPK2	ENSG00000035664
rs113477482	chr3:123124814	-1.30292	N	chr3:123105721	5	intronic	.	ADCY5	ENSG00000173175
rs566927132	chr2:101439207	-1.30292	N	chr2:101778319	NA	intronic	.	NPAS2	ENSG00000170485
rs573433885	chr2:237149882	-1.30292	N	N	NA	intronic	.	ASB18	ENSG00000182177
rs574029151	chr2:169492698	-1.30292	N	chr2:169707552	NA	intronic	.	CERS6	ENSG00000172292
rs189613531	chr3:42075831	-1.30292	N	N	6	intergenic	.	.	.
rs182780200	chr1:237211115	-1.30292	N	N	5	intronic	.	RYR2	ENSG00000198626
rs531914672	chr15:92345747	-1.30292	N	N	NA	intergenic	.	.	.
rs529767227	chr19:46852178	-1.30292	N	chr19:47100565	NA	intronic	.	PPP5C	ENSG00000011485
rs531996184	chr3:159485716	-1.30292	N	chr3:159637678	NA	ncRNA_intronic	.	IQCJ-SCHIP1	ENSG00000250588
rs573472196	chr10:116284181	-1.30292	N	N	NA	intronic	.	ABLIM1	ENSG00000099204
rs572601931	chr5:126312667	-1.30292	N	chr5:126091428	NA	intronic	.	2020-03-03	ENSG00000173926
rs528793437	chr7:90255034	-1.30292	N	N	NA	intronic	.	CDK14	ENSG00000058091
rs76213289	chr15:92407548	-1.30292	N	N	5	intronic	.	SLCO3A1	ENSG00000176463
rs565007681	chr18:34092633	-1.30292	N	N	NA	intronic	.	FHOD3	ENSG00000134775
rs370036329	chr8:22275273	-1.30292	N	chr8:22436681	7	exonic	synonymous	SLC39A14	ENSG00000104635
rs142201133	chr3:42084189	-1.30292	N	N	5	intergenic	.	.	.
rs190112302	chr18:25732697	-1.30292	N	N	7	intronic	.	CDH2	ENSG00000170558
rs566367398	chr16:4280014	-1.30292	N	chr16:4476089	NA	intronic	.	SRL	ENSG00000185739
rs563366740	chr6:139611393	-1.30292	N	N	NA	intronic	.	TXLNB	ENSG00000164440
rs543986388	chr1:78353884	-1.30292	N	N	NA	ncRNA_exonic	.	.	.
rs113325608	chr14:55037789	-1.30292	N	N	5	intronic	.	SAMD4A	ENSG00000020577
rs140622366	chr4:75944337	-1.30292	N	N	6	intronic	.	PARM1	ENSG00000169116
rs540272754	chr3:38685611	-1.30292	N	N	NA	intronic	.	SCN5A	ENSG00000183873
rs534180729	chr1:78355314	-1.30292	N	N	NA	intronic	.	NEXN	ENSG00000162614
rs547773139	chr10:89988019	-1.30292	N	chr10:89681458	NA	intergenic	.	.	.
rs570554465	chr1:11946634	-1.30292	N	chr1:12246175	NA	intergenic	.	.	.
rs148107462	chr19:49866819	-1.30292	N	chr19:49459104	2a	upstream	.	.	.
rs574321745	chr1:237413511	-1.30292	N	N	NA	intronic	.	RYR2	ENSG00000198626
rs78539164	chr3:177801605	-1.30292	N	N	5	intergenic	.	.	.
rs185002801	chr2:106019926	-1.30292	N	chr2:106433909	4	intronic	.	FHL2	ENSG00000115641
rs530905175	chr6:44193789	-1.30292	N	chr6:43804571	NA	intronic	.	SLC29A1	ENSG00000112759
rs573886195	chr18:48404712	-1.30292	N	chr18:48147793	NA	upstream	.	.	.
rs140889392	chr4:53577707	-1.30292	N	N	5	upstream	.	.	.
rs569030430	chr20:30193752	-1.30292	N	chr20:30401407	NA	UTR3	.	ID1	ENSG00000125968
rs147583728	chr12:120731049	-1.30292	N	chr12:121194862	2a	intergenic	.	.	.
rs546132811	chr9:14012518	-1.30292	N	chr9:13676533	NA	intergenic	.	.	.
rs552101027	chr10:3114917	-1.30292	N	N	NA	intronic	.	PFKP	ENSG00000067057
rs149207285	chr11:126227339	-1.30292	N	chr11:126024042	5	intronic	.	ST3GAL4	ENSG00000110080
rs571111874	chr7:35282463	-1.30292	N	N	NA	intronic	.	TBX20	ENSG00000164532
rs112810819	chr7:151393354	-1.30292	N	N	5	intronic	.	PRKAG2	ENSG00000106617
rs532227880	chr6:140296955	-1.30292	N	N	NA	upstream	.	.	.
rs558617398	chr1:184791901	-1.30292	N	chr1:185067805	NA	intronic	.	FAM129A	ENSG00000135842
rs2304191	chr19:3933232	-1.30292	N	chr19:4090422	2b	ncRNA_intronic	.	NMRK2	ENSG00000077009
rs1995334	chr15:71949248	-1.30292	N	N	5	intronic	.	THSD4	ENSG00000187720
rs1995335	chr15:71949276	-1.30292	N	N	5	intronic	.	THSD4	ENSG00000187720
rs1995336	chr15:71949326	-1.30292	N	N	1f	intronic	.	THSD4	ENSG00000187720
rs201531919	chr20:30193833	-1.30292	N	chr20:30401407	4	UTR3	.	ID1	ENSG00000125968
rs561499121	chr13:24153452	-1.30292	N	N	NA	intronic	.	TNFRSF19	ENSG00000127863
rs537847093	chr4:113594617	-1.30292	N	N	NA	intergenic	.	.	.
rs1995333	chr15:71949010	-1.30292	N	N	5	intronic	.	THSD4	ENSG00000187720
rs539877865	chr3:66463109	-1.30292	N	N	NA	intronic	.	LRIG1	ENSG00000144749
rs550915077	chr16:30080894	-1.30292	N	chr16:30471109	NA	exonic	nonsynonymous	ALDOA	ENSG00000149925
rs549991950	chr18:12369891	-1.30292	N	chr18:12856908	NA	intronic	.	AFG3L2	ENSG00000141385
rs77706823	chr5:126319646	-1.30292	N	chr5:126091428	4	intronic	.	2020-03-03	ENSG00000173926
rs546704532	chr3:192355191	-1.30292	N	N	NA	intronic	.	FGF12	ENSG00000114279
rs187913982	chr10:33616527	-1.30292	N	N	7	intronic	.	NRP1	ENSG00000099250
rs561499126	chr1:216896374	-1.30292	N	N	NA	intronic	.	ESRRG	ENSG00000196482
rs140497459	chr4:8324874	-1.30292	N	N	7	intergenic	.	.	.
rs143968384	chr3:66543290	-1.30292	N	N	4	intronic	.	LRIG1	ENSG00000144749
rs370611794	chr9:101727329	-1.30292	N	N	5	intronic	.	COL15A1	ENSG00000204291
rs1769613	chr14:34404615	-1.30292	N	N	5	intronic	.	EGLN3	ENSG00000129521
rs139385740	chr4:142051618	-1.30292	N	N	5	intronic	.	RNF150	ENSG00000170153
rs189448228	chr1:237307334	-1.30292	N	N	7	intronic	.	RYR2	ENSG00000198626
rs1769610	chr14:34403506	-1.30292	N	N	4	intronic	.	EGLN3	ENSG00000129521
rs1769611	chr14:34403888	-1.30292	N	N	7	intronic	.	EGLN3	ENSG00000129521
rs112604873	chr11:72887462	-1.30292	N	chr11:72943483	2b	intergenic	.	.	.
rs11198860	chr10:121045404	-1.30292	N	N	1f	intronic	.	GRK5	ENSG00000198873
rs137985343	chr8:142422207	-1.30292	N	chr8:142329460	2b	intergenic	.	PTP4A3	ENSG00000184489
rs540497516	chr3:192397203	-1.30292	N	N	NA	intronic	.	FGF12	ENSG00000114279
rs527344536	chr14:104293006	-1.30292	N	chr14:103898525	NA	intronic	.	PPP1R13B	ENSG00000088808
rs11198868	chr10:121062093	-1.30292	N	N	4	intronic	.	GRK5	ENSG00000198873
rs150614162	chr6:6685876	-1.30292	N	chr6:7139161	4	intergenic	.	.	.
rs559406751	chr22:44351710	-1.30292	N	chr22:44330031	NA	intronic	.	SAMM50	ENSG00000100347
rs77876740	chr4:89261698	-1.30292	N	N	7	intergenic	.	.	.
rs146890190	chr15:83734425	-1.30292	N	N	4	intronic	.	BTBD1	ENSG00000064726
rs558254963	chr4:77172842	-1.30292	N	N	NA	intronic	.	FAM47E	ENSG00000189157
rs575418477	chr9:130614944	-1.30292	N	chr9:130764955	NA	intronic	.	ENG	ENSG00000106991
rs543593331	chr6:118865146	-1.30292	N	N	NA	intronic	.	CEP85L	ENSG00000111860
rs375925142	chr10:18647191	-1.30292	N	chr10:18266410	6	intronic	.	CACNB2	ENSG00000165995
rs11703455	chr22:43113004	-1.30292	N	chr22:43549739	4	intronic	.	.	.
rs556116342	chr19:8456839	-1.30292	N	N	NA	intronic	.	RAB11B	ENSG00000185236
rs186313979	chr10:116441240	-1.30292	N	N	7	intronic	.	ABLIM1	ENSG00000099204
rs553249646	chr5:115424014	-1.30292	N	N	NA	intronic	.	COMMD10	ENSG00000145781
rs377320087	chr4:159722749	-1.30292	N	N	7	intronic	.	FNIP2	ENSG00000052795
rs538294286	chr12:3328276	-1.30292	N	chr12:3020644	NA	intronic	.	TSPAN9	ENSG00000011105
rs554654382	chr4:108929784	-1.30292	N	N	NA	intronic	.	HADH	ENSG00000138796
rs567109799	chr12:96028842	-1.30292	N	N	NA	intergenic	.	.	.
rs530347541	chr5:41376012	-1.30292	N	N	NA	intronic	.	PLCXD3	ENSG00000182836
rs4410860	chr7:49665645	-1.30292	N	chr7:49989818	7	intergenic	.	.	.
rs566027893	chr22:35984727	-1.30292	N	N	NA	intergenic	.	.	.
rs576025516	chr3:69759721	-1.30292	N	N	NA	intergenic	.	.	.
rs536420048	chr12:108957091	-1.30292	N	chr12:108721636	NA	intronic	.	ISCU	ENSG00000136003
rs142769311	chr14:33291249	-1.30292	N	N	5	exonic	synonymous	AKAP6	ENSG00000151320
rs4410868	chr8:11574802	-1.30292	N	chr8:11836514	7	intronic	.	GATA4	ENSG00000136574
rs117523248	chr22:33994159	-1.30292	N	N	6	intronic	.	LARGE	ENSG00000133424
rs576263515	chr2:192729364	-1.30292	N	chr2:192522423	NA	intergenic	.	.	.
rs12160188	chr22:35983620	-1.30292	N	N	4	intergenic	.	.	.
rs185814684	chr20:632662	-1.30292	N	N	3a	intronic	.	SRXN1	ENSG00000271303
rs6671297	chr1:237144731	-1.30292	N	N	3a	intergenic	.	.	.
rs569390201	chr6:45982288	-1.30292	N	chr6:45569863	NA	intronic	.	CLIC5	ENSG00000112782
rs190714964	chr2:88373664	-1.30292	N	N	7	intronic	.	SMYD1	ENSG00000115593
rs190714966	chr16:82735480	-1.30292	N	N	4	intronic	.	CDH13	ENSG00000140945
rs76607011	chr1:116247360	-1.30292	N	N	5	intronic	.	CASQ2	ENSG00000118729
rs529092052	chr10:105154385	-1.30292	N	N	NA	intronic	.	USMG5	ENSG00000173915
rs543428144	chr7:107133359	-1.30292	N	N	NA	intronic	.	COG5	ENSG00000164597
rs113021275	chr6:46408817	-1.30292	N	chr6:46885844	7	intronic	.	RCAN2	ENSG00000172348
rs192612754	chr3:187998469	-1.30292	N	chr3:188441161	3a	intronic	.	LPP	ENSG00000145012
rs17550914	chr10:123877912	-1.30292	N	N	6	intronic	.	TACC2	ENSG00000138162
rs558746720	chr20:34000170	-1.30292	N	N	NA	upstream	.	.	.
rs138736654	chr6:45955995	-1.30292	N	chr6:45569863	5	intronic	.	CLIC5	ENSG00000112782
rs577052341	chr13:76054729	-1.30292	N	N	NA	intronic	.	TBC1D4	ENSG00000136111
rs544783389	chr1:154193415	-1.30292	N	N	NA	UTR5	.	UBAP2L	ENSG00000143569
rs561233713	chr10:116406467	-1.30292	N	N	NA	intronic	.	ABLIM1	ENSG00000099204
rs572868025	chr17:55190771	-1.30292	N	chr17:55463857	NA	intronic	.	AKAP1	ENSG00000121057
rs577638347	chr2:201172530	-1.30292	N	N	NA	intronic	.	SPATS2L	ENSG00000196141
rs182922396	chr15:86052508	-1.30292	N	chr15:86294211	6	intronic	.	AKAP13	ENSG00000170776
rs542819434	chr10:33566031	-1.30292	N	N	NA	intronic	.	NRP1	ENSG00000099250
rs57882487	chr10:124005178	-1.30292	N	N	7	intronic	.	TACC2	ENSG00000138162
rs576511562	chr8:98811130	-1.30292	N	N	NA	intronic	.	LAPTM4B	ENSG00000104341
rs569078442	chr2:241378624	-1.30292	N	chr2:241563739	NA	intronic	.	GPC1	ENSG00000063660
rs191551060	chr6:53523167	-1.30292	N	N	7	intronic	.	KLHL31	ENSG00000124743
rs571995034	chr5:31644760	-1.30292	N	N	NA	intergenic	.	.	.
rs11155709	chr6:150499338	-1.30292	N	chr6:150373194	5	intronic	.	PPP1R14C	ENSG00000198729
rs576418479	chr17:55186033	-1.30292	N	chr17:55463857	NA	intronic	.	AKAP1	ENSG00000121057
rs531051443	chr11:47210920	-1.30292	N	chr11:47454152	NA	intergenic	.	.	.
rs531051442	chr5:128301701	-1.30292	N	N	NA	UTR5	.	SLC27A6	ENSG00000113396
rs531051441	chr14:34418062	-1.30292	N	N	NA	intronic	.	EGLN3	ENSG00000129521
rs527699531	chr4:156611455	-1.30292	N	chr4:156645513	NA	intronic	.	GUCY1A3	ENSG00000164116
rs538352108	chr15:63344363	-1.30292	N	chr15:63791228	NA	intronic	.	TPM1	ENSG00000140416
rs12465380	chr2:40624522	-1.30292	N	N	6	intronic	.	SLC8A1	ENSG00000183023
rs10515028	chr5:66192423	-1.30292	N	N	4	intronic	.	MAST4	ENSG00000069020
rs141223881	chr1:156647132	-1.30292	N	N	4	UTR5	.	NES	ENSG00000132688
rs192841611	chr2:202301902	-1.30292	N	chr2:202112471	7	intronic	.	TRAK2	ENSG00000115993
rs150634476	chr9:116347478	-1.30292	N	chr9:116085822	4	intronic	.	RGS3	ENSG00000138835
rs7689746	chr4:95574123	-1.30292	N	N	5	intronic	.	PDLIM5	ENSG00000163110
rs533659116	chr10:116273484	-1.30292	N	N	NA	intronic	.	ABLIM1	ENSG00000099204
rs192557138	chr4:63901534	-1.30292	N	N	7	intergenic	.	.	.
rs528529434	chr8:97206227	-1.30292	N	N	NA	intergenic	.	.	.
rs188628974	chr9:139620339	-1.30292	N	chr9:139934107	4	ncRNA_exonic	.	.	.
rs545662966	chr6:10724294	-1.30292	N	chr6:10526373	NA	intronic	.	TMEM14C	ENSG00000111843
rs544242289	chr7:80241354	-1.30292	N	N	NA	intronic	.	CD36	ENSG00000135218
rs534487789	chr14:102983141	-1.30292	N	chr14:103333255	NA	intergenic	.	.	.
rs79064811	chr9:128522390	-1.30292	N	N	4	intronic	.	PBX3	ENSG00000167081
rs80265597	chr14:73352550	-1.30292	N	chr14:73414316	7	intronic	.	DPF3	ENSG00000205683
rs114553153	chr6:17975603	-1.30292	N	N	7	intronic	.	KIF13A	ENSG00000137177
rs376028331	chr9:694969	-1.30292	N	chr9:288414	4	intronic	.	KANK1	ENSG00000107104
rs531225615	chr14:104271536	-1.30292	N	chr14:103898525	NA	intronic	.	PPP1R13B	ENSG00000088808
rs149354919	chr4:47788322	-1.30292	N	N	6	intronic	.	CORIN	ENSG00000145244
rs373301704	chr6:82462412	-1.30292	N	chr6:82463478	4	UTR5	.	FAM46A	ENSG00000112773
rs558459490	chr1:237328971	-1.30292	N	N	NA	intronic	.	RYR2	ENSG00000198626
rs574744053	chr9:116264160	-1.30292	N	chr9:116085822	NA	intronic	.	RGS3	ENSG00000138835
rs560857381	chr2:106129521	-1.30292	N	chr2:106433909	NA	intergenic	.	.	.
rs143553508	chr12:54069029	-1.30292	N	chr12:54387947	4	intronic	.	ATP5G2	ENSG00000135390
rs139534736	chr8:11584054	-1.30292	N	chr8:11836514	5	intronic	.	GATA4	ENSG00000136574
rs181568476	chr6:4348994	-1.30292	N	N	3a	intergenic	.	.	.
rs577019636	chr20:19769121	-1.30292	N	N	NA	intergenic	.	.	.
rs544493354	chr18:9114398	-1.30292	N	N	NA	intronic	.	NDUFV2	ENSG00000178127
rs4548793	chr14:55034066	-1.30292	N	N	2b	upstream	.	.	.
rs553410346	chr2:28233022	-1.30292	N	chr2:28618161	NA	intronic	.	BRE	ENSG00000158019
rs75543026	chr1:237174946	-1.30292	N	N	5	intergenic	.	.	.
rs543257519	chr5:148564600	-1.30292	N	chr5:148198999	NA	intronic	.	ABLIM3	ENSG00000173210
rs182285682	chr13:28021464	-1.30292	N	chr13:28455266	5	intronic	.	MTIF3	ENSG00000122033
rs148931363	chr15:63337644	-1.30292	N	chr15:63791228	2b	intronic	.	TPM1	ENSG00000140416
rs77599208	chr1:184941490	-1.30292	N	chr1:185391167	5	intronic	.	FAM129A	ENSG00000135842
rs375124120	chr15:85874703	-1.30292	N	chr15:86294211	2a	intergenic	.	.	.
rs140377634	chr19:41939549	-1.30292	N	N	4	exonic	nonsynonymous	ATP5SL	ENSG00000105341
rs564650925	chr18:12335718	-1.30292	N	N	NA	intronic	.	AFG3L2	ENSG00000141385
rs7247456	chr19:48611814	-1.30292	N	N	5	intronic	.	PLA2G4C	ENSG00000105499
rs138917679	chr8:17628518	-1.30292	N	N	6	intronic	.	MTUS1	ENSG00000129422
rs554632859	chr6:13617547	-1.30292	N	N	NA	intronic	.	NOL7	ENSG00000225921
rs532794767	chr4:141857402	-1.30292	N	N	NA	intronic	.	RNF150	ENSG00000170153
rs560794148	chr17:73042866	-1.30292	N	chr17:72695211	NA	intronic	.	ATP5H	ENSG00000167863
rs182094686	chr6:13217902	-1.30292	N	N	2a	intronic	.	PHACTR1	ENSG00000112137
rs112323557	chr9:116348264	-1.30292	N	chr9:116085822	5	intronic	.	RGS3	ENSG00000138835
rs548753591	chr2:101724093	-1.30292	N	chr2:101778319	NA	intronic	.	TBC1D8	ENSG00000204634
rs545536280	chr3:37072880	-1.30292	N	N	NA	intronic	.	MLH1	ENSG00000076242
rs12459222	chr19:46859301	-1.30292	Y	chr19:47100565	5	intronic	.	PPP5C	ENSG00000011485
rs145243553	chr5:66262579	-1.30292	N	N	4	intronic	.	MAST4	ENSG00000069020
rs75544794	chr20:25236172	-1.30292	N	chr20:25194611	2b	intronic	.	PYGB	ENSG00000100994
rs563619085	chr16:4527876	-1.30292	N	chr16:4476089	NA	intronic	.	HMOX2	ENSG00000103415
rs151116127	chr15:92483746	-1.30292	N	N	3a	intronic	.	SLCO3A1	ENSG00000176463
rs181246057	chr3:160815734	-1.30292	N	N	6	intronic	.	B3GALNT1	ENSG00000169255
rs548730404	chr9:116330641	-1.30292	N	chr9:116085822	NA	intronic	.	RGS3	ENSG00000138835
rs4757519	chr11:12001036	-1.30292	N	chr11:12133478	4	intronic	.	DKK3	ENSG00000050165
rs354934	chr4:142075538	-1.30292	N	N	3a	intergenic	.	.	.
rs542257007	chr3:25824674	-1.30292	N	chr3:25381636	NA	intronic	.	NGLY1	ENSG00000151092
rs562624801	chr2:187454551	-1.30292	N	N	NA	upstream	.	.	.
rs186589320	chr7:116511506	-1.30292	N	chr7:116357368	4	intronic	.	CAPZA2	ENSG00000198898
rs547189297	chr14:104292213	-1.30292	N	chr14:103898525	NA	intronic	.	PPP1R13B	ENSG00000088808
rs191394708	chr18:32664367	-1.30292	N	N	7	intronic	.	MAPRE2	ENSG00000166974
rs187120968	chr18:25704759	-1.30292	N	N	5	intronic	.	CDH2	ENSG00000170558
rs575330773	chr6:13421986	-1.30292	N	N	NA	intronic	.	GFOD1	ENSG00000145990
rs184901806	chr8:98815615	-1.30292	N	N	7	intronic	.	LAPTM4B	ENSG00000104341
rs546353464	chr10:72648488	-1.30292	N	N	NA	UTR5	.	PCBD1	ENSG00000166228
rs544278389	chr15:83473819	-1.30292	N	N	NA	intronic	.	FSD2	ENSG00000186628
rs151027739	chr3:192302453	-1.30292	N	N	5	intronic	.	FGF12	ENSG00000114279
rs185042861	chr10:33568736	-1.30292	N	N	4	intronic	.	NRP1	ENSG00000099250
rs554103247	chr9:116265318	-1.30292	N	chr9:116085822	NA	intronic	.	RGS3	ENSG00000138835
rs553974641	chr14:34535498	-1.30292	N	N	NA	intergenic	.	.	.
rs557415916	chr11:130398405	-1.30292	N	N	NA	intergenic	.	.	.
rs569408077	chr8:8990015	-1.30292	N	N	NA	intergenic	.	.	.
rs187128608	chr9:134148645	-1.30292	N	N	4	intronic	.	FAM78A	ENSG00000126882
rs533224351	chr3:124771137	-1.30292	N	N	NA	intronic	.	HEG1	ENSG00000173706
rs115300859	chr8:9009205	-1.30292	N	N	4	upstream	.	.	.
rs12468936	chr2:106116654	-1.30292	N	chr2:106433909	6	intergenic	.	.	.
rs562467614	chr4:8273170	-1.30292	N	N	NA	intronic	.	HTRA3	ENSG00000170801
rs368983487	chr4:113636484	-1.30292	N	N	5	intergenic	.	.	.
rs577631098	chr16:23155108	-1.30292	N	N	NA	intronic	.	USP31	ENSG00000103404
rs570281868	chr7:113143426	-1.30292	N	chr7:112782556	NA	intergenic	.	.	.
rs62559577	chr9:92220558	-1.30292	N	N	2b	intronic	.	GADD45G	ENSG00000130222
rs192155967	chr15:40336837	-1.30292	N	N	3a	ncRNA_intronic	.	.	.
rs559252662	chr6:6689021	-1.30292	N	chr6:7139161	NA	intergenic	.	.	.
rs576328472	chr5:156976190	-1.30292	N	chr5:156655015	NA	intronic	.	ADAM19	ENSG00000135074
rs548928970	chr2:40503289	-1.30292	N	N	NA	intronic	.	SLC8A1	ENSG00000183023
rs552965904	chr2:73050939	-1.30292	N	N	NA	intronic	.	EXOC6B	ENSG00000144036
rs565832476	chr9:112625278	-1.30292	N	chr9:112722330	NA	intronic	.	PALM2-AKAP2	ENSG00000157654
rs570377604	chr6:45933687	-1.30292	N	chr6:45569863	NA	intronic	.	CLIC5	ENSG00000112782
rs113018825	chr3:183353368	-1.30292	N	chr3:183730295	4	upstream	.	.	.
rs190711449	chr3:69768784	-1.30292	N	N	5	intergenic	.	.	.
rs184806862	chr1:161283931	-1.30292	N	chr1:161620089	4	upstream	.	.	.
rs571988551	chr14:31974708	-1.30292	N	N	NA	intergenic	.	.	.
rs556697031	chr3:49537646	-1.30292	N	chr3:49267435	NA	intronic	.	DAG1	ENSG00000173402
rs183366853	chr16:46819695	-1.30292	N	N	5	intergenic	.	.	.
rs2068037	chr5:53765323	-1.30292	N	N	6	intergenic	.	.	.
rs183434237	chr13:75945006	-1.30292	N	N	3a	intronic	.	TBC1D4	ENSG00000136111
rs142744268	chr4:95395312	-1.30292	N	N	6	intronic	.	PDLIM5	ENSG00000163110
rs74413166	chr6:123839679	-1.30292	N	N	7	intronic	.	TRDN	ENSG00000186439
rs566882438	chr11:6411396	-1.30292	N	N	NA	upstream	.	.	.
rs577525132	chr20:56013672	-1.30292	N	N	NA	intergenic	.	.	.
rs575387904	chr4:174603992	-1.30292	N	N	NA	intergenic	.	.	.
rs546147656	chr10:72142923	-1.30292	N	N	NA	upstream	.	.	.
rs2068038	chr5:53765235	-1.30292	N	N	7	intergenic	.	.	.
rs72609945	chr8:25906297	-1.30292	N	N	4	intergenic	.	.	.
rs566670770	chr11:22214614	-1.30292	N	N	NA	upstream	.	.	.
rs142116044	chr1:237397833	-1.30292	N	N	7	intronic	.	RYR2	ENSG00000198626
rs577349152	chr15:45023793	-1.30292	N	N	NA	ncRNA_exonic	.	.	.
rs138505109	chr8:22858926	-1.30292	N	chr8:22436681	4	intronic	.	RHOBTB2	ENSG00000008853
rs113856955	chr1:232706180	-1.30292	N	N	5	intergenic	.	.	.
rs573384993	chr2:106044676	-1.30292	N	chr2:106433909	NA	intronic	.	FHL2	ENSG00000115641
rs1545565	chr9:2624874	-1.30292	N	chr9:2622278	5	intronic	.	VLDLR	ENSG00000147852
rs559375255	chr3:69924163	-1.30292	N	N	NA	intronic	.	MITF	ENSG00000187098
rs546695594	chr15:35091123	-1.30292	N	N	NA	ncRNA_intronic	.	.	.
rs181094599	chr3:183342329	-1.30292	N	chr3:183730295	5	intergenic	.	.	.
rs537429064	chr10:88438303	-1.30292	N	N	NA	intronic	.	LDB3	ENSG00000122367
rs531784219	chr2:101436229	-1.30292	N	chr2:101778319	NA	upstream	.	.	.
rs576634907	chr18:56222640	-1.30292	N	chr18:56395588	NA	intronic	.	ALPK2	ENSG00000198796
rs16833759	chr1:236686515	-1.30292	N	N	4	ncRNA_exonic	.	LGALS8	ENSG00000116977
rs192291213	chr5:1128470	-1.30292	N	chr5:1313242	5	intergenic	.	.	.
rs115337990	chr18:9095343	-1.30292	N	N	4	intergenic	.	.	.
rs144061302	chr1:216940752	-1.30292	N	N	3a	intronic	.	ESRRG	ENSG00000196482
rs550010027	chr10:18819336	-1.30292	N	N	NA	intronic	.	CACNB2	ENSG00000165995
rs573843647	chr4:114683970	-1.30292	N	N	NA	upstream	.	.	.
rs549497314	chr8:2023947	-1.30292	N	N	NA	intronic	.	MYOM2	ENSG00000036448
rs17207648	chr2:159964866	-1.30292	N	chr2:160345024	3a	intronic	.	TANC1	ENSG00000115183
rs529883759	chr2:40704514	-1.30292	N	N	NA	intronic	.	SLC8A1	ENSG00000183023
rs564548710	chr5:79020992	-1.30292	N	N	NA	intronic	.	CMYA5	ENSG00000164309
rs142391123	chr7:136610470	-1.30292	N	N	3a	ncRNA_intronic	.	CHRM2	ENSG00000181072
rs538871796	chr11:16916530	-1.30292	N	chr11:16618307	NA	intronic	.	PLEKHA7	ENSG00000166689
rs557554519	chr2:40499444	-1.30292	N	N	NA	intronic	.	SLC8A1	ENSG00000183023
rs534942228	chr10:18767361	-1.30292	N	N	NA	intronic	.	CACNB2	ENSG00000165995
rs116607870	chr1:936487	-1.30292	N	N	4	upstream	.	.	.
rs573252483	chr3:167742116	-1.30292	N	N	NA	intronic	.	GOLIM4	ENSG00000173905
rs541283690	chr1:198243362	-1.30292	N	chr1:198663661	NA	intronic	.	NEK7	ENSG00000151414
rs553694735	chr8:142428534	-1.30292	N	chr8:142329460	NA	intergenic	.	PTP4A3	ENSG00000184489
rs193156328	chr9:116347064	-1.30292	N	chr9:116085822	5	intronic	.	RGS3	ENSG00000138835
rs1860359	chr12:564935	-1.30292	N	chr12:711662	5	intergenic	.	.	.
rs79694820	chr10:101190149	-1.30292	N	chr10:101282200	4	intronic	.	GOT1	ENSG00000120053
rs186571515	chr10:112421483	-1.30292	N	chr10:111969919	7	intronic	.	RBM20	ENSG00000203867
rs570661588	chr11:112948779	-1.30292	N	N	NA	intronic	.	NCAM1	ENSG00000149294
rs16931535	chr9:14300280	-1.30292	N	chr9:14161670	5	intronic	.	NFIB	ENSG00000147862
rs559010606	chr11:66822191	-1.30292	N	chr11:66855593	NA	intergenic	.	.	.
rs576091573	chr2:73022577	-1.30292	N	N	NA	intronic	.	EXOC6B	ENSG00000144036
rs573918821	chr9:650427	-1.30292	N	chr9:288414	NA	intronic	.	KANK1	ENSG00000107104
rs565038095	chr12:31646035	-1.30292	N	chr12:32138924	NA	intronic	.	DENND5B	ENSG00000170456
rs548536095	chr1:78359146	-1.30292	N	N	NA	intronic	.	NEXN	ENSG00000162614
rs561087226	chr11:34272901	-1.30292	N	chr11:33903609	NA	intronic	.	ABTB2	ENSG00000166016
rs62149403	chr2:40627204	-1.30292	N	N	7	intronic	.	SLC8A1	ENSG00000183023
rs62149402	chr2:40623560	-1.30292	N	N	7	intronic	.	SLC8A1	ENSG00000183023
rs62149406	chr2:40663272	-1.30292	N	N	5	intronic	.	SLC8A1	ENSG00000183023
rs62149405	chr2:40639700	-1.30292	N	N	3a	intronic	.	SLC8A1	ENSG00000183023
rs62149404	chr2:40627873	-1.30292	Y	N	3a	intronic	.	SLC8A1	ENSG00000183023
rs559243725	chr1:237228755	-1.30292	N	N	NA	intronic	.	RYR2	ENSG00000198626
rs570461536	chr6:13038217	-1.30292	N	N	NA	intronic	.	.	.
rs572736688	chr3:192283993	-1.30292	N	N	NA	intronic	.	FGF12	ENSG00000114279
rs77894689	chr3:119218752	-1.30292	N	N	5	intronic	.	TIMMDC1	ENSG00000113845
rs138392310	chr6:138892959	-1.30292	N	N	5	exonic	synonymous	NHSL1	ENSG00000135540
rs553283640	chr17:41856539	-1.30292	N	chr17:41926126	NA	upstream	.	.	.
rs181235585	chr9:588130	-1.30292	N	chr9:288414	7	intronic	.	KANK1	ENSG00000107104
rs149754531	chr3:48080575	-1.30292	N	chr3:48388170	4	intronic	.	MAP4	ENSG00000047849
rs568444850	chr13:30799042	-1.30292	N	chr13:31079184	NA	intronic	.	KATNAL1	ENSG00000102781
rs536420817	chr15:42248538	-1.30292	N	chr15:42266262	NA	intronic	.	EHD4	ENSG00000103966
rs189594893	chr9:643714	-1.30292	N	chr9:288414	6	intronic	.	KANK1	ENSG00000107104
rs71414197	chr14:58764581	-1.30292	N	N	4	ncRNA_intronic	.	.	.
rs142017717	chr1:167641613	-1.30292	N	chr1:167600842	5	intronic	.	RCSD1	ENSG00000198771
rs535264798	chr3:156819868	-1.30292	N	N	NA	ncRNA_exonic	.	.	.
rs189858362	chr3:156820769	-1.30292	N	N	6	ncRNA_intronic	.	.	.
rs192379609	chr10:121428960	-1.30292	N	N	5	intronic	.	BAG3	ENSG00000151929
rs541399229	chr8:33424180	-1.30292	N	N	NA	intronic	.	RNF122	ENSG00000133874
rs572214097	chr10:102826129	-1.30292	N	N	NA	downstream	.	.	.
rs145245045	chr2:135137802	-1.30292	N	chr2:134991024	6	intronic	.	MGAT5	ENSG00000152127
rs542010430	chr14:55073840	-1.30292	N	N	NA	intronic	.	SAMD4A	ENSG00000020577
rs533244535	chr10:11791462	-1.30292	N	N	NA	intronic	.	ECHDC3	ENSG00000134463
rs10768059	chr11:34366667	-1.30292	N	chr11:33903609	4	intronic	.	ABTB2	ENSG00000166016
rs537178383	chr4:186670960	-1.30292	N	N	NA	intronic	.	SORBS2	ENSG00000154556
rs566369448	chr4:186665621	-1.30292	N	N	NA	intronic	.	SORBS2	ENSG00000154556
rs144012152	chr14:34400787	-1.30292	N	N	4	intronic	.	EGLN3	ENSG00000129521
rs539909647	chr13:20725861	-1.30292	N	N	NA	intronic	.	GJA3	ENSG00000121743
rs4919311	chr10:101190636	-1.30292	N	chr10:101282200	4	upstream	.	.	.
rs4919310	chr10:101188478	-1.30292	N	chr10:101282200	5	intronic	.	GOT1	ENSG00000120053
rs562970935	chr22:41362513	-1.30292	N	chr22:41752944	NA	intronic	.	RBX1	ENSG00000100387
rs185195033	chr15:83419703	-1.30292	N	N	4	ncRNA_intronic	.	.	.
rs72892832	chr3:64653655	-1.30292	N	chr3:64705365	5	intronic	.	ADAMTS9	ENSG00000163638
rs569805836	chr10:73936596	-1.30292	N	chr10:73520632	NA	intronic	.	ASCC1	ENSG00000138303
rs552622135	chr1:93646153	-1.30292	N	chr1:93478531	NA	UTR5	.	CCDC18	ENSG00000122483
rs542733071	chr1:205780524	-1.30292	N	chr1:205676263	NA	intronic	.	SLC41A1	ENSG00000133065
rs542733073	chr13:32682661	-1.30292	N	N	NA	intronic	.	FRY	ENSG00000073910
rs190857792	chr5:78783144	-1.30292	N	N	7	intronic	.	HOMER1	ENSG00000152413
rs143729133	chr19:10363134	-1.30292	N	chr19:10666450	2b	exonic	nonsynonymous	MRPL4	ENSG00000105364
rs556629232	chr9:100282051	-1.30292	N	N	NA	intronic	.	TMOD1	ENSG00000136842
rs58223912	chr16:58447225	-1.30292	N	N	3a	intergenic	.	.	.
rs552289468	chr4:3471509	-1.30292	N	chr4:3148276	NA	intronic	.	DOK7	ENSG00000175920
rs574687957	chr9:116305703	-1.30292	N	chr9:116085822	NA	intronic	.	RGS3	ENSG00000138835
rs540821902	chr2:63818522	-1.30292	N	N	NA	intronic	.	MDH1	ENSG00000014641
rs143166022	chr9:38048292	-1.30292	N	chr9:38196117	3a	intronic	.	SHB	ENSG00000107338
rs189783152	chr18:9114543	-1.30292	N	N	7	intronic	.	NDUFV2	ENSG00000178127
rs115508715	chr5:66392144	-1.30292	N	N	5	intronic	.	MAST4	ENSG00000069020
rs570870362	chr7:116151512	-1.30292	N	chr7:116357368	NA	intergenic	.	.	.
rs191676557	chr9:116218335	-1.30292	N	chr9:116085822	6	intronic	.	RGS3	ENSG00000138835
rs560507867	chr18:25693836	-1.30292	N	N	NA	intronic	.	CDH2	ENSG00000170558
rs567409334	chr3:192397193	-1.30292	N	N	NA	intronic	.	FGF12	ENSG00000114279
rs540211890	chr15:63220101	-1.30292	N	chr15:62830704	NA	intergenic	.	.	.
rs570777807	chr6:2989068	-1.30292	N	N	NA	ncRNA_exonic	.	.	.
rs556146033	chr4:65221979	-1.30292	N	N	NA	intronic	.	TECRL	ENSG00000205678
rs530277306	chr3:9692189	-1.30292	N	chr3:9511975	NA	intronic	.	MTMR14	ENSG00000163719
rs547532015	chr3:37035223	-1.30292	N	N	NA	intronic	.	MLH1	ENSG00000076242
rs825613	chr10:13344221	-1.30292	N	chr10:13552975	4	intergenic	.	.	.
rs587760354	chr1:120187429	-1.30292	N	N	NA	intronic	.	ZNF697	ENSG00000143067
rs564038264	chr15:41221692	-1.30292	N	chr15:41496713	NA	UTR5	.	DLL4	ENSG00000128917
rs530434364	chr1:214189852	-1.30292	N	chr1:213937382	NA	intronic	.	PROX1	ENSG00000117707
rs532022230	chr15:92399407	-1.30292	N	N	NA	intronic	.	SLCO3A1	ENSG00000176463
rs185939560	chr1:12044979	-1.30292	N	chr1:12246175	5	intronic	.	MFN2	ENSG00000116688
rs79225629	chr5:148700031	-1.30292	N	chr5:148200553	5	intronic	.	AFAP1L1	ENSG00000157510
rs117501457	chr14:73277160	-1.30292	N	chr14:73414316	4	intronic	.	DPF3	ENSG00000205683
rs553813602	chr18:12288408	-1.30292	N	N	NA	intergenic	.	.	.
rs13222744	chr7:136557276	-1.30292	Y	N	7	intronic	.	CHRM2	ENSG00000181072
rs149087693	chr1:74934526	-1.30292	N	N	5	intronic	.	TNNI3K	ENSG00000116783
rs78364530	chr4:159708284	-1.30292	N	N	5	intronic	.	FNIP2	ENSG00000052795
rs140221790	chr8:97291340	-1.30292	N	N	6	intronic	.	PTDSS1	ENSG00000156471
rs191617722	chr6:41019508	-1.30292	N	chr6:41054262	5	intergenic	.	.	.
rs72563788	chr8:90996931	-1.30292	N	N	4	UTR5	.	NBN	ENSG00000104320
rs567143809	chr2:238523656	-1.30292	N	chr2:238873673	NA	intergenic	.	.	.
rs572735137	chr3:57741738	-1.30292	N	chr3:58036811	NA	intergenic	.	.	.
rs6672154	chr1:40138097	-1.30292	N	chr1:40406715	4	upstream	.	.	.
rs186623135	chr10:112523447	-1.30292	N	N	7	intronic	.	RBM20	ENSG00000203867
rs528469059	chr3:122676709	-1.30292	N	chr3:123105721	NA	intronic	.	SEMA5B	ENSG00000082684
rs544066480	chr8:97245779	-1.30292	N	N	NA	intronic	.	UQCRB	ENSG00000156467
rs150119683	chr10:3958487	-1.30292	N	N	7	intergenic	.	.	.
rs534960359	chr18:34107947	-1.30292	N	N	NA	intronic	.	FHOD3	ENSG00000134775
rs534774081	chr3:42070223	-1.30292	N	N	NA	intergenic	.	.	.
rs532843248	chr6:17961013	-1.30292	N	N	NA	intronic	.	KIF13A	ENSG00000137177
rs115592768	chr4:141915356	-1.30292	N	N	5	intronic	.	RNF150	ENSG00000170153
rs552171440	chr9:93983576	-1.30292	N	chr9:93926650	NA	intronic	.	AUH	ENSG00000148090
rs185539343	chr1:161167469	-1.30292	N	chr1:161620089	5	intronic	.	ADAMTS4	ENSG00000158859
rs541046789	chr20:62579611	-1.30292	N	chr20:62693378	NA	intronic	.	UCKL1	ENSG00000198276
rs557361775	chr2:40509688	-1.30292	N	N	NA	intronic	.	SLC8A1	ENSG00000183023
rs111441638	chr7:112633862	-1.30292	N	chr7:112782556	7	ncRNA_intronic	.	.	.
rs570367150	chr7:139024619	-1.30292	N	chr7:138735512	NA	upstream	.	.	.
rs146365933	chr1:180517560	-1.30292	N	chr1:180905694	6	intergenic	.	.	.
rs371226112	chr5:150008854	-1.30292	N	chr5:149875731	4	intronic	.	SYNPO	ENSG00000171992
rs191237078	chr1:46383122	-1.30292	N	chr1:46513012	5	intronic	.	MAST2	ENSG00000086015
rs116790586	chr8:11583723	-1.30292	N	chr8:11836514	5	intronic	.	GATA4	ENSG00000136574
rs553166581	chr4:186661387	-1.30292	N	N	NA	intronic	.	SORBS2	ENSG00000154556
rs575408965	chr2:40356437	-1.30292	N	N	NA	ncRNA_intronic	.	SLC8A1	ENSG00000183023
rs528180926	chr11:34377829	-1.30292	N	chr11:33903609	NA	intronic	.	ABTB2	ENSG00000166016
rs563831561	chr9:97758729	-1.30292	N	chr9:98243868	NA	intronic	.	C9orf3	ENSG00000148120
rs148643784	chr22:34174391	-1.30292	N	N	5	intronic	.	LARGE	ENSG00000133424
rs75313645	chr13:76384492	-1.30292	N	N	5	intronic	.	LMO7	ENSG00000136153
rs569801483	chr22:34004067	-1.30292	N	N	NA	intronic	.	LARGE	ENSG00000133424
rs761077	chr1:167618895	-1.30292	N	chr1:167600842	4	intronic	.	RCSD1	ENSG00000198771
rs190231921	chr3:66445294	-1.30292	N	N	4	intronic	.	LRIG1	ENSG00000144749
rs564434555	chr1:219350893	-1.30292	N	N	NA	intronic	.	LYPLAL1	ENSG00000143353
rs565340838	chr18:34074791	-1.30292	N	N	NA	intronic	.	FHOD3	ENSG00000134775
rs188447917	chr15:85880775	-1.30292	N	chr15:86294211	4	intergenic	.	.	.
rs115158818	chr12:21796321	-1.30292	N	N	7	intronic	.	LDHB	ENSG00000111716
rs562738122	chr4:77173077	-1.30292	N	N	NA	intronic	.	FAM47E-STBD1	ENSG00000272414
rs375580193	chr18:56291630	-1.30292	N	chr18:56395588	4	intronic	.	ALPK2	ENSG00000198796
rs550236303	chr1:117664756	-1.30292	N	chr1:117544331	NA	upstream	.	.	.
rs146978777	chr7:158650724	-1.30292	N	N	5	intronic	.	WDR60	ENSG00000126870
rs114518963	chr6:13613168	-1.30292	N	N	7	UTR3	.	SIRT5	ENSG00000124523
rs560445161	chr17:66451289	-1.30292	N	chr17:65975385	NA	intronic	.	WIPI1	ENSG00000070540
rs183271271	chr4:41575474	-1.30292	N	chr4:41371698	6	intronic	.	LIMCH1	ENSG00000064042
rs541269747	chr1:232735450	-1.30292	N	N	NA	intergenic	.	.	.
rs77951000	chr3:124771251	-1.30292	N	N	4	intronic	.	HEG1	ENSG00000173706
rs543513616	chr6:118874040	-1.30292	N	N	NA	intronic	.	CEP85L	ENSG00000111860
rs192179987	chr5:82372996	-1.30292	N	N	4	intronic	.	TMEM167A	ENSG00000174695
rs191162539	chr15:65042056	-1.30292	N	chr15:64672002	5	intronic	.	RBPMS2	ENSG00000166831
rs371824701	chr4:114468891	-1.30292	N	N	2a	intronic	.	CAMK2D	ENSG00000145349
rs538620447	chr3:159567104	-1.30292	N	chr3:159637678	NA	intronic	.	IQCJ-SCHIP1	ENSG00000250588
rs188180287	chr10:78191500	-1.30292	N	N	6	intronic	.	C10orf11	ENSG00000148655
rs80048881	chr6:4371362	-1.30292	N	N	5	intergenic	.	.	.
rs115259802	chr2:134877315	-1.30292	N	chr2:134991024	2b	intergenic	.	.	.
rs558068016	chr10:115825039	-1.30292	N	chr10:115719472	NA	intergenic	.	.	.
rs1968243	chr19:51867402	-1.30292	N	chr19:52314161	2b	intronic	.	ETFB	ENSG00000105379
rs62161994	chr2:128421061	-1.30292	N	N	5	intronic	.	LIMS2	ENSG00000072163
rs186579912	chr1:208085324	-1.30292	N	chr1:207991209	5	upstream	.	.	.
rs191896529	chr8:11601401	-1.30292	N	chr8:11836514	2b	intronic	.	GATA4	ENSG00000136574
rs546339710	chr1:40099183	-1.30292	N	chr1:40406715	NA	intronic	.	HEYL	ENSG00000163909
rs572366028	chr9:575426	-1.30292	N	chr9:288414	NA	intronic	.	KANK1	ENSG00000107104
rs76556202	chr7:115956127	-1.30292	N	chr7:116357368	2b	intergenic	.	.	.
rs545691128	chr18:34033337	-1.30292	N	N	NA	intronic	.	FHOD3	ENSG00000134775
rs575306617	chr15:57879832	-1.30292	N	N	NA	intergenic	.	.	.
rs184770378	chr3:105541202	-1.30292	N	chr3:105934953	5	intronic	.	CBLB	ENSG00000114423
rs117867350	chr8:22302019	-1.30292	N	chr8:22436681	5	intronic	.	PPP3CC	ENSG00000120910
rs539724135	chr7:151407521	-1.30292	N	N	NA	intronic	.	PRKAG2	ENSG00000106617
rs527345918	chr3:16810090	-1.30292	N	chr3:16911330	NA	intergenic	.	.	.
rs41537645	chr2:40556387	-1.30292	N	N	2b	intronic	.	SLC8A1	ENSG00000183023
rs545679620	chr1:237226122	-1.30292	N	N	NA	intronic	.	RYR2	ENSG00000198626
rs377121283	chr17:74721261	-1.30292	N	chr17:74710128	2b	intronic	.	JMJD6	ENSG00000070495
rs553110773	chr15:64207262	-1.30292	N	chr15:64672002	NA	intronic	.	DAPK2	ENSG00000035664
rs76994391	chr3:37291509	-1.30292	N	N	5	intronic	.	GOLGA4	ENSG00000144674
rs559111370	chr6:123775419	-1.30292	N	N	NA	ncRNA_intronic	.	TRDN	ENSG00000186439
rs77055629	chr2:40508070	-1.30292	N	N	5	intronic	.	SLC8A1	ENSG00000183023
rs146704297	chr10:3957590	-1.30292	N	N	6	intergenic	.	.	.
rs539025599	chr3:119366768	-1.30292	N	chr3:119736594	NA	intronic	.	POPDC2	ENSG00000121577
rs538112448	chr17:2611149	-1.30292	N	chr17:2882005	NA	intronic	.	CLUH	ENSG00000132361
rs185942027	chr12:94179109	-1.30292	N	chr12:94536803	4	intronic	.	CRADD	ENSG00000169372
rs192071569	chr4:141908124	-1.30292	N	N	7	intronic	.	RNF150	ENSG00000170153
rs528919768	chr12:50203498	-1.30292	N	chr12:50599709	NA	intronic	.	NCKAP5L	ENSG00000167566
rs4821143	chr22:33751067	-1.30292	N	N	5	intronic	.	LARGE	ENSG00000133424
rs188602973	chr3:39235326	-1.30292	N	chr3:39307162	5	intergenic	.	.	.
rs73251220	chr5:117895779	-1.30292	N	N	6	ncRNA_intronic	.	.	.
rs12492933	chr3:192057008	-1.30292	N	N	5	intronic	.	FGF12	ENSG00000114279
rs554291675	chr18:33929768	-1.30292	N	N	NA	intronic	.	FHOD3	ENSG00000134775
rs549847255	chr9:38046798	-1.30292	N	chr9:38196117	NA	intronic	.	SHB	ENSG00000107338
rs147342370	chr12:56694548	-1.30292	N	chr12:56375137	3a	upstream	.	.	.
rs114769403	chr2:103416206	-1.30292	N	chr2:103394709	6	intronic	.	TMEM182	ENSG00000170417
rs374529458	chr3:59816956	-1.30292	N	N	6	intronic	.	FHIT	ENSG00000189283
rs148662252	chr10:112582371	-1.30292	N	N	4	intronic	.	RBM20	ENSG00000203867
rs558204838	chr5:133330230	-1.30292	N	chr5:133619966	NA	intronic	.	VDAC1	ENSG00000213585
rs536094051	chr20:19769815	-1.30292	N	N	NA	intergenic	.	.	.
rs150240698	chr12:20517861	-1.30292	N	chr12:20578881	5	intergenic	.	.	.
rs140043287	chr16:82749854	-1.30292	N	N	5	intronic	.	CDH13	ENSG00000140945
rs555429937	chr10:101188435	-1.30292	N	chr10:101282200	NA	intronic	.	GOT1	ENSG00000120053
rs541553728	chr15:64300704	-1.30292	N	chr15:64672002	NA	intronic	.	DAPK2	ENSG00000035664
rs577170223	chr1:214209559	-1.30292	N	chr1:213937382	NA	UTR3	.	PROX1	ENSG00000117707
rs535792937	chr18:34080489	-1.30292	N	N	NA	intronic	.	FHOD3	ENSG00000134775
rs557522163	chr3:192161687	-1.30292	N	N	NA	intronic	.	FGF12	ENSG00000114279
rs374668392	chr5:175097980	-1.30292	N	N	7	intronic	.	HRH2	ENSG00000113749
rs532233591	chr11:19212240	-1.30292	N	chr11:19297340	NA	intronic	.	CSRP3	ENSG00000129170
rs567021560	chr20:62131905	-1.30292	N	chr20:62216808	NA	intergenic	.	.	.
rs192596260	chr15:83474063	-1.30292	N	N	6	intronic	.	FSD2	ENSG00000186628
rs555186862	chr1:74883779	-1.30292	N	N	NA	intronic	.	TNNI3K	ENSG00000116783
rs541568452	chr5:16453199	-1.30292	N	N	NA	exonic	nonsynonymous	ZNF622	ENSG00000173545
rs186390915	chr15:71982914	-1.30292	N	N	5	ncRNA_intronic	.	THSD4	ENSG00000187720
rs570558252	chr10:22604772	-1.30292	N	N	NA	upstream	.	.	.
rs571253950	chr19:16548084	-1.30292	N	chr19:16548375	NA	intronic	.	EPS15L1	ENSG00000127527
rs189943360	chr7:131315015	-1.30292	N	N	5	intergenic	.	.	.
rs531274985	chr16:10839043	-1.30292	N	chr16:11229128	NA	intronic	.	NUBP1	ENSG00000103274
rs72641325	chr10:112403810	-1.30292	N	chr10:111969919	4	upstream	.	.	.
rs562282591	chr6:137538073	-1.30292	N	chr6:137082948	NA	intronic	.	IFNGR1	ENSG00000027697
rs72641327	chr10:112529720	-1.30292	N	N	7	intronic	.	RBM20	ENSG00000203867
rs562684059	chr6:76204385	-1.30292	N	N	NA	upstream	.	.	.
rs112423168	chr12:114838991	-1.30292	N	N	2b	intronic	.	TBX5	ENSG00000089225
rs566744462	chr5:172695573	-1.30292	N	chr5:173075213	NA	intergenic	.	.	.
rs542829230	chr2:86429102	-1.30292	N	N	NA	intronic	.	MRPL35	ENSG00000132313
rs532347471	chr7:128469292	-1.30292	N	chr7:128576086	NA	intergenic	.	.	.
rs182942423	chr10:112434291	-1.30292	N	chr10:111969919	4	intronic	.	RBM20	ENSG00000203867
rs576466244	chr1:165606721	-1.30292	N	N	NA	intronic	.	MGST3	ENSG00000143198
rs191845845	chr6:53519248	-1.30292	N	N	7	exonic	nonsynonymous	KLHL31	ENSG00000124743
rs142401349	chr10:134325926	-1.30292	N	N	5	intergenic	.	.	.
rs576290150	chr13:28040964	-1.30292	N	chr13:28455266	NA	intergenic	.	.	.
rs114020611	chr8:97284727	-1.30292	N	N	5	intronic	.	PTDSS1	ENSG00000156471
rs572726914	chr5:131556079	-1.30292	N	chr5:131705458	NA	intronic	.	P4HA2	ENSG00000072682
rs186443157	chr2:101509795	-1.30292	N	chr2:101778319	7	intronic	.	NPAS2	ENSG00000170485
rs570906182	chr20:62587590	-1.30292	N	chr20:62693378	NA	ncRNA_exonic	.	UCKL1	ENSG00000198276
rs534795684	chr5:148564406	-1.30292	N	chr5:148198999	NA	intronic	.	ABLIM3	ENSG00000173210
rs571023564	chr1:46483959	-1.30292	N	chr1:46513012	NA	intronic	.	MAST2	ENSG00000086015
rs558822413	chr9:13279503	-1.30292	N	chr9:13676533	NA	UTR5	.	MPDZ	ENSG00000107186
rs114699249	chr12:50505840	-1.30292	N	chr12:50599709	4	UTR5	.	COX14	ENSG00000178449
rs567057492	chr9:97821740	-1.30292	N	chr9:98243868	NA	intronic	.	C9orf3	ENSG00000148120
rs567057491	chr8:98814767	-1.30292	N	N	NA	intronic	.	LAPTM4B	ENSG00000104341
rs552923965	chr2:74376475	-1.30292	N	chr2:74317747	NA	ncRNA_exonic	.	.	.
rs144277084	chr14:55235116	-1.30292	N	N	7	intronic	.	SAMD4A	ENSG00000020577
rs535565019	chr2:10985255	-1.30292	N	N	NA	intergenic	.	.	.
rs191430585	chr13:32683043	-1.30292	N	N	7	intronic	.	FRY	ENSG00000073910
rs77518041	chr12:59990350	-1.30292	N	N	4	intronic	.	SLC16A7	ENSG00000118596
rs139913399	chr2:135163194	-1.30292	N	chr2:134991024	4	intronic	.	MGAT5	ENSG00000152127
rs546636470	chr22:42486643	-1.30292	N	chr22:42418910	NA	exonic	nonsynonymous	NDUFA6	ENSG00000184983
rs534662774	chr7:35425596	-1.30292	N	N	NA	intergenic	.	.	.
rs534662776	chr6:141806121	-1.30292	N	N	NA	intergenic	.	.	.
rs143096389	chr5:127809279	-1.30292	N	chr5:127487603	5	intronic	.	FBN2	ENSG00000138829
rs546423105	chr14:55194930	-1.30292	N	N	NA	intronic	.	SAMD4A	ENSG00000020577
rs534841498	chr15:99995301	-1.30292	N	N	NA	intergenic	.	.	.
rs560845204	chr8:9003188	-1.30292	N	N	NA	intronic	.	PPP1R3B	ENSG00000173281
rs928670	chr10:121031659	-1.30292	N	N	1f	intronic	.	GRK5	ENSG00000198873
rs145994912	chr9:116355157	-1.30292	N	chr9:116085822	4	intronic	.	RGS3	ENSG00000138835
rs547594927	chr10:123757260	-1.30292	N	N	NA	intronic	.	TACC2	ENSG00000138162
rs577709695	chr11:8553100	-1.30292	N	chr11:8823493	NA	intronic	.	STK33	ENSG00000130413
rs552708995	chr3:25493129	-1.30292	N	chr3:25381636	NA	intronic	.	RARB	ENSG00000077092
rs146320826	chr4:120057110	-1.30292	N	chr4:120264996	4	UTR5	.	MYOZ2	ENSG00000172399
rs114387567	chr5:137073245	-1.30292	N	N	4	intergenic	.	.	.
rs550677081	chr15:99996867	-1.30292	N	N	NA	intergenic	.	.	.
rs115251639	chr19:1243748	-1.30292	N	chr19:836144	5	intronic	.	ATP5D	ENSG00000099624
rs535578178	chr6:17972856	-1.30292	N	N	NA	intronic	.	KIF13A	ENSG00000137177
rs538958040	chr15:57983709	-1.30292	N	N	NA	intronic	.	GCOM1	ENSG00000137878
rs144038049	chr17:8269713	-1.30292	N	chr17:8214427	3a	intergenic	.	.	.
rs528667167	chr9:4739578	-1.30292	N	chr9:4746539	NA	intronic	.	AK3	ENSG00000147853
rs559850647	chr8:67068261	-1.30292	N	chr8:66910531	NA	intronic	.	TRIM55	ENSG00000147573
rs2651126	chr19:35417757	-1.30292	N	N	4	upstream	.	.	.
rs575146737	chr2:160023215	-1.30292	N	chr2:160345024	NA	intronic	.	TANC1	ENSG00000115183
rs573516697	chr2:238522815	-1.30292	N	chr2:238873673	NA	intergenic	.	.	.
rs537550083	chr3:46037667	-1.30292	N	chr3:46418689	NA	upstream	.	.	.
rs544969718	chr3:16814191	-1.30292	N	chr3:16911330	NA	intergenic	.	.	.
rs527890049	chr12:96185448	-1.30292	N	N	NA	upstream	.	.	.
rs76983689	chr9:33393097	-1.30292	N	N	5	intronic	.	AQP7	ENSG00000165269
rs538534173	chr9:112616230	-1.30292	N	chr9:112722330	NA	intronic	.	PALM2-AKAP2	ENSG00000157654
rs575837011	chr1:201349510	-1.30292	N	N	NA	downstream	.	.	.
rs140447676	chr8:143859045	-1.30292	N	N	2b	intronic	.	LYNX1	ENSG00000180155
rs199803541	chr18:71816384	-1.30292	N	N	3a	intronic	.	TIMM21	ENSG00000075336
rs111968161	chr7:35295002	-1.30292	N	N	2b	intergenic	.	.	.
rs542580038	chr5:173347297	-1.30292	N	chr5:173075213	NA	intronic	.	CPEB4	ENSG00000113742
rs550445601	chr8:97282501	-1.30292	N	N	NA	intronic	.	PTDSS1	ENSG00000156471
rs545788822	chr5:41451581	-1.30292	N	N	NA	intronic	.	PLCXD3	ENSG00000182836
rs13092731	chr3:42696887	-1.30292	N	chr3:42896515	2b	intronic	.	ZBTB47	ENSG00000114853
rs562047277	chr8:98788179	-1.30292	N	N	NA	exonic	nonsynonymous	LAPTM4B	ENSG00000104341
rs147426440	chr16:58451377	-1.30292	N	N	5	intergenic	.	.	.
rs145572687	chr2:179387561	-1.30292	N	N	4	ncRNA_exonic	.	.	.
rs111679193	chr12:33026249	-1.30292	N	N	6	intronic	.	PKP2	ENSG00000057294
rs143033202	chr15:57976922	-1.30292	N	N	7	UTR3	.	GCOM1	ENSG00000137878
rs572278362	chr10:3957415	-1.30292	N	N	NA	intergenic	.	.	.
rs66933062	chr3:42708718	-1.30292	N	chr3:42896515	4	UTR3	.	ZBTB47	ENSG00000114853
rs190253160	chr14:31974342	-1.30292	N	N	5	intergenic	.	.	.
rs540695506	chr17:47769194	-1.30292	N	chr17:47488823	NA	intergenic	.	.	.
rs146546200	chr1:180609185	-1.30292	N	chr1:180905694	5	intronic	.	XPR1	ENSG00000143324
rs72934791	chr3:49058793	-1.30292	N	chr3:49267435	2a	UTR5	.	NDUFAF3	ENSG00000178057
rs532518887	chr7:31931161	-1.30292	N	N	NA	intronic	.	PDE1C	ENSG00000154678
rs573329267	chr8:124628610	-1.30292	N	N	NA	intergenic	.	.	.
rs575710304	chr2:207321319	-1.30292	N	N	NA	intronic	.	ADAM23	ENSG00000114948
rs555898570	chr6:75952179	-1.30292	N	N	NA	intronic	.	COX7A2	ENSG00000112695
rs73176199	chr3:171528353	-1.30292	Y	chr3:171408531	4	upstream	.	.	.
rs371708322	chr15:65063513	-1.30292	N	chr15:64672002	7	intronic	.	RBPMS2	ENSG00000166831
rs562625202	chr18:48188676	-1.30292	N	chr18:48147793	NA	intronic	.	MAPK4	ENSG00000141639
rs138527612	chr5:111673030	-1.30292	N	N	6	intronic	.	EPB41L4A	ENSG00000129595
rs533365594	chr14:55254197	-1.30292	N	chr14:55744810	NA	intronic	.	SAMD4A	ENSG00000020577
rs534618913	chr1:64169643	-1.30292	N	N	NA	intergenic	.	.	.
rs4478905	chr10:50479539	-1.30292	N	chr10:50264204	5	intergenic	.	.	.
rs531101083	chr9:111860178	-1.30292	N	N	NA	intronic	.	TMEM245	ENSG00000106771
rs374750108	chr7:136567873	-1.30292	N	N	4	intronic	.	CHRM2	ENSG00000181072
rs577739071	chr4:75930568	-1.30292	N	N	NA	intronic	.	PARM1	ENSG00000169116
rs77474925	chr7:45151609	-1.30292	N	chr7:44811223	4	upstream	.	.	.
rs79272399	chr14:99945412	-1.30292	N	N	5	intronic	.	SETD3	ENSG00000183576
rs62531240	chr9:738992	-1.30292	N	chr9:288414	6	intronic	.	KANK1	ENSG00000107104
rs80103218	chr3:42076531	-1.30292	N	N	5	intergenic	.	.	.
rs145737836	chr20:25205149	-1.30292	N	chr20:25194611	4	intronic	.	ENTPD6	ENSG00000197586
rs557226786	chr1:232730775	-1.30292	N	N	NA	intergenic	.	.	.
rs566870067	chr1:41207483	-1.30292	N	chr1:41356780	NA	intronic	.	NFYC	ENSG00000066136
rs576302312	chr1:202376828	-1.30292	N	N	NA	intronic	.	PPP1R12B	ENSG00000077157
rs561440984	chr18:9106523	-1.30292	N	N	NA	intronic	.	NDUFV2	ENSG00000178127
rs78134523	chr14:55160962	-1.30292	N	N	6	intronic	.	SAMD4A	ENSG00000020577
rs531947627	chr8:11567279	-1.30292	N	chr8:11836514	NA	intronic	.	GATA4	ENSG00000136574
rs533536007	chr3:187907073	-1.30292	N	chr3:187652724	NA	intronic	.	.	.
rs186359561	chr3:160940008	-1.30292	N	N	4	intronic	.	NMD3	ENSG00000169251
rs564951926	chr11:130392766	-1.30292	N	N	NA	intergenic	.	.	.
rs148303931	chr1:214193645	-1.30292	N	chr1:213937382	5	intronic	.	PROX1	ENSG00000117707
rs539713514	chr12:32995202	-1.30292	N	N	NA	intronic	.	PKP2	ENSG00000057294
rs560444275	chr14:55136504	-1.30292	N	N	NA	intronic	.	SAMD4A	ENSG00000020577
rs554488130	chr18:13727744	-1.30292	N	chr18:13594999	NA	intronic	.	RNMT	ENSG00000101654
rs549463683	chr9:2561359	-1.30292	N	chr9:2622278	NA	ncRNA_intronic	.	.	.
rs546776069	chr9:5436228	-1.30292	N	chr9:5843615	NA	intronic	.	PLGRKT	ENSG00000107020
rs568720026	chr6:17963330	-1.30292	N	N	NA	intronic	.	KIF13A	ENSG00000137177
rs149275195	chr1:31840754	-1.30292	N	chr1:31377743	5	intronic	.	FABP3	ENSG00000121769
rs558235385	chr1:85317615	-1.30292	N	N	NA	intronic	.	LPAR3	ENSG00000171517
rs557862900	chr1:214189613	-1.30292	N	chr1:213937382	NA	intronic	.	PROX1	ENSG00000117707
rs543434251	chr9:98188393	-1.30292	N	chr9:98243868	NA	intergenic	.	.	.
rs139019646	chr2:207319366	-1.30292	N	N	6	intronic	.	ADAM23	ENSG00000114948
rs73473978	chr13:43632777	-1.30292	N	N	2b	intronic	.	DNAJC15	ENSG00000120675
rs571699977	chr1:217251023	-1.30292	N	N	NA	intronic	.	ESRRG	ENSG00000196482
rs117368690	chr12:110735132	-1.30292	N	chr12:111133088	5	intronic	.	ATP2A2	ENSG00000174437
rs540411856	chr19:48285958	-1.30292	N	N	NA	intronic	.	SEPW1	ENSG00000178980
rs193027668	chr5:127810874	-1.30292	N	chr5:127487603	7	intronic	.	FBN2	ENSG00000138829
rs563654262	chr18:3219789	-1.30292	N	N	NA	intronic	.	MYOM1	ENSG00000101605
rs1896864	chr15:85382193	-1.30292	N	chr15:85178270	1f	intronic	.	ALPK3	ENSG00000136383
rs7301784	chr12:3328192	-1.30292	N	chr12:3020644	5	intronic	.	TSPAN9	ENSG00000011105
rs7301785	chr12:3341632	-1.30292	N	chr12:3020644	7	intronic	.	TSPAN9	ENSG00000011105
rs117850816	chr6:33661530	-1.30292	N	chr6:33554147	4	intronic	.	ITPR3	ENSG00000096433
rs551796932	chr10:62058568	-1.30292	N	N	NA	intronic	.	ANK3	ENSG00000151150
rs538914657	chr12:631187	-1.30292	N	chr12:711662	NA	intronic	.	B4GALNT3	ENSG00000139044
rs141712708	chr2:40658673	-1.30292	N	N	4	intronic	.	SLC8A1	ENSG00000183023
rs55924910	chr2:101729364	-1.30292	N	chr2:101778319	5	intronic	.	TBC1D8	ENSG00000204634
rs551796938	chr7:142960774	-1.30292	N	chr7:143081942	NA	intronic	.	GSTK1	ENSG00000197448
rs112591525	chr15:85905778	-1.30292	N	chr15:86294211	6	intergenic	.	.	.
rs200632585	chr3:46033160	-1.30292	N	chr3:46418689	5	intronic	.	FYCO1	ENSG00000163820
rs188736178	chr17:27465943	-1.30292	N	chr17:27961562	3a	intronic	.	MYO18A	ENSG00000196535
rs559407566	chr12:6643122	-1.30292	N	chr12:6499533	NA	upstream	.	GAPDH	ENSG00000111640
rs561287637	chr3:138116335	-1.30292	N	N	NA	intronic	.	MRAS	ENSG00000158186
rs150226692	chr2:64076146	-1.30292	N	N	5	intronic	.	UGP2	ENSG00000169764
rs553314777	chr2:40645550	-1.30292	N	N	NA	intronic	.	SLC8A1	ENSG00000183023
rs532676307	chr6:129562293	-1.30292	N	N	NA	intronic	.	LAMA2	ENSG00000196569
rs577165911	chr4:100601228	-1.30292	N	N	NA	intergenic	.	.	.
rs9550716	chr13:21750890	-1.30292	N	N	2a	intronic	.	MRP63	ENSG00000173141
rs570926267	chr16:46783533	-1.30292	N	N	NA	intronic	.	.	.
rs552931583	chr15:44069277	-1.30292	N	chr15:44027885	NA	UTR5	.	ELL3	ENSG00000128886
rs563474546	chr10:116413422	-1.30292	N	N	NA	intronic	.	ABLIM1	ENSG00000099204
rs114756669	chr7:8297503	-1.30292	N	chr7:8024840	7	intronic	.	ICA1	ENSG00000003147
rs565358658	chr5:148537799	-1.30292	N	chr5:148198999	NA	intronic	.	ABLIM3	ENSG00000173210
rs140861721	chr11:64084421	-1.30292	N	chr11:63974995	3a	exonic	nonsynonymous	TRMT112	ENSG00000173113
rs536977613	chr14:34385277	-1.30292	N	N	NA	intergenic	.	.	.
rs561295674	chr9:116247715	-1.30292	N	chr9:116085822	NA	intronic	.	RGS3	ENSG00000138835
rs141480069	chr13:48612731	-1.30292	N	N	4	intronic	.	NUDT15	ENSG00000136159
rs114052742	chr11:47360331	-1.30292	N	chr11:47454152	5	intronic	.	MYBPC3	ENSG00000134571
rs560365608	chr3:128029553	-1.30292	N	chr3:128381270	NA	intronic	.	EEFSEC	ENSG00000132394
rs531814370	chr4:114502682	-1.30292	N	N	NA	intronic	.	CAMK2D	ENSG00000145349
rs539274304	chr8:100904626	-1.30292	N	chr8:100749229	NA	intronic	.	COX6C	ENSG00000164919
rs191565126	chr17:46909329	-1.30292	N	chr17:47047868	5	intronic	.	CALCOCO2	ENSG00000136436
rs147138225	chr4:77228043	-1.30292	N	N	4	exonic	nonsynonymous	FAM47E-STBD1	ENSG00000272414
rs565366032	chr22:42071658	-1.30292	N	chr22:42418910	NA	intronic	.	NHP2L1	ENSG00000100138
rs570445453	chr12:21801433	-1.30292	N	N	NA	intronic	.	LDHB	ENSG00000111716
rs186048180	chr1:214199594	-1.30292	N	chr1:213937382	6	intronic	.	PROX1	ENSG00000117707
rs532531806	chr15:99999426	-1.30292	N	N	NA	intergenic	.	.	.
rs577974398	chr1:17379061	-1.30292	N	N	NA	intronic	.	SDHB	ENSG00000117118
rs142150687	chr6:43742791	-1.30292	N	chr6:43693094	2b	intronic	.	VEGFA	ENSG00000112715
rs535452656	chr4:186645453	-1.30292	N	N	NA	intronic	.	SORBS2	ENSG00000154556
rs547302111	chr1:236871971	-1.30292	N	N	NA	intronic	.	ACTN2	ENSG00000077522
rs117751823	chr9:134171699	-1.30292	N	N	7	intronic	.	PPAPDC3	ENSG00000160539
rs576079415	chr16:85832563	-1.30292	N	chr16:85938755	NA	intronic	.	EMC8	ENSG00000131148
rs537227350	chr2:40548928	-1.30292	N	N	NA	intronic	.	SLC8A1	ENSG00000183023
rs547524343	chr3:38656830	-1.30292	N	N	NA	intronic	.	SCN5A	ENSG00000183873
rs115416359	chr3:192208587	-1.30292	N	N	6	intronic	.	FGF12	ENSG00000114279
rs549530387	chr3:112710060	-1.30292	N	chr3:112677529	NA	exonic	nonsynonymous	GTPBP8	ENSG00000163607
rs549530386	chr4:47768719	-1.30292	N	N	NA	intronic	.	CORIN	ENSG00000145244
rs116218031	chr3:179376642	-1.30292	N	N	5	intronic	.	USP13	ENSG00000058056
rs552065529	chr9:132358861	-1.30292	N	N	NA	intergenic	.	.	.
rs185503174	chr8:17658730	-1.30292	N	N	2b	upstream	.	.	.
rs577505327	chr16:82768684	-1.30292	N	N	NA	intronic	.	CDH13	ENSG00000140945
rs546238602	chr3:4867647	-1.30292	N	N	NA	intronic	.	ITPR1	ENSG00000150995
rs547997514	chr2:106010340	-1.30292	N	chr2:106433909	NA	intronic	.	FHL2	ENSG00000115641
rs538126326	chr8:98788873	-1.30292	N	N	NA	intronic	.	LAPTM4B	ENSG00000104341
rs573098776	chr6:129567770	-1.30292	N	N	NA	intronic	.	LAMA2	ENSG00000196569
rs185857035	chr16:4257777	-1.30292	N	chr16:4476089	5	intronic	.	SRL	ENSG00000185739
rs188321076	chr5:145439854	-1.30292	N	N	7	intronic	.	SH3RF2	ENSG00000156463
rs529947969	chr12:33035048	-1.30292	N	N	NA	intronic	.	PKP2	ENSG00000057294
rs540007328	chr3:124747008	-1.30292	N	N	NA	intronic	.	HEG1	ENSG00000173706
rs114290845	chr2:40548946	-1.30292	N	N	5	intronic	.	SLC8A1	ENSG00000183023
rs543181996	chr3:167582516	-1.30292	N	N	NA	intergenic	.	.	.
rs529262402	chr1:198155852	-1.30292	N	chr1:197814823	NA	intronic	.	NEK7	ENSG00000151414
rs114259286	chr1:198156513	-1.30292	N	chr1:197814823	4	intronic	.	NEK7	ENSG00000151414
rs191064525	chr15:85996566	-1.30292	N	chr15:86294211	4	intronic	.	AKAP13	ENSG00000170776
rs544036239	chr9:128510679	-1.30292	N	N	NA	UTR5	.	PBX3	ENSG00000167081
rs143366417	chr9:140136448	-1.30292	N	chr9:139934107	4	exonic	synonymous	TUBB4B	ENSG00000188229
rs192624183	chr10:121075703	-1.30292	N	N	2a	intronic	.	GRK5	ENSG00000198873
rs575780946	chr12:56662101	-1.30292	N	chr12:56375137	NA	intronic	.	COQ10A	ENSG00000135469
rs528116594	chr18:25576101	-1.30292	N	N	NA	intronic	.	CDH2	ENSG00000170558
rs187781659	chr2:103420161	-1.30292	N	chr2:103394709	4	intronic	.	TMEM182	ENSG00000170417
rs562620323	chr17:7184238	-1.30292	N	chr17:7240391	NA	upstream	.	.	.
rs567646224	chr19:48283512	-1.30292	N	N	NA	intronic	.	SEPW1	ENSG00000178980
rs545988600	chr1:85262956	-1.30292	N	N	NA	intergenic	.	.	.
rs60548804	chr10:91240024	-1.30292	N	chr10:91002804	4	intronic	.	SLC16A12	ENSG00000152779
rs560261371	chr2:33698868	-1.30292	N	N	NA	intronic	.	RASGRP3	ENSG00000152689
rs7095238	chr10:69913203	-1.30292	Y	chr10:69559409	2b	intronic	.	MYPN	ENSG00000138347
rs114114931	chr4:174454105	-1.30292	N	N	2b	ncRNA_intronic	.	.	.
rs185642073	chr7:123239860	-1.30292	N	N	5	intronic	.	.	.
rs562242439	chr3:156814177	-1.30292	N	N	NA	ncRNA_intronic	.	.	.
rs570026324	chr16:68001847	-1.30292	N	chr16:68138091	NA	intronic	.	SLC12A4	ENSG00000124067
rs531729526	chr8:11594439	-1.30292	N	chr8:11836514	NA	intronic	.	GATA4	ENSG00000136574
rs535686062	chr9:2623010	-1.30292	N	chr9:2622278	NA	intronic	.	VLDLR	ENSG00000147852
rs58254236	chr12:586815	-1.30292	N	chr12:711662	5	intronic	.	B4GALNT3	ENSG00000139044
rs555044381	chr6:46388713	-1.30292	N	chr6:46885844	NA	intronic	.	RCAN2	ENSG00000172348
rs561750423	chr15:92576722	-1.30292	N	N	NA	intronic	.	SLCO3A1	ENSG00000176463
rs143991482	chr10:61900742	-1.30292	N	N	4	UTR5	.	ANK3	ENSG00000151150
rs530787162	chr1:156711388	-1.30292	N	N	NA	upstream;downstream	.	.	.
rs191920427	chr17:17745589	-1.30292	N	chr17:17707105	5	intergenic	.	.	.
rs571604626	chr5:150617443	-1.30292	N	chr5:150567017	NA	intergenic	.	.	.
rs566656429	chr14:23908718	-1.30292	N	chr14:23755598	NA	intergenic	.	.	.
rs113691855	chr13:32633419	-1.30292	N	N	4	intronic	.	FRY	ENSG00000073910
rs565771513	chr3:183731346	-1.30292	N	chr3:183730295	NA	intronic	.	ABCC5	ENSG00000114770
rs372351312	chr13:32742517	-1.30292	N	N	2c	intronic	.	FRY	ENSG00000073910
rs537874577	chr6:82431973	-1.30292	N	chr6:82463478	NA	intergenic	.	.	.
rs566250396	chr10:86121075	-1.30292	N	N	NA	intronic	.	CCSER2	ENSG00000107771
rs186093012	chr5:41432600	-1.30292	N	N	4	intronic	.	PLCXD3	ENSG00000182836
rs549724517	chr2:179650690	-1.30292	N	N	NA	exonic	nonsynonymous	TTN	ENSG00000155657
rs558962769	chr5:139622823	-1.30292	N	N	NA	intronic	.	CYSTM1	ENSG00000120306
rs180872926	chr10:73611737	-1.30292	N	chr10:73520632	4	upstream	.	.	.
rs557795185	chr18:8626495	-1.30292	N	N	NA	intronic	.	RAB12	ENSG00000206418
rs527308448	chr5:150024596	-1.30292	N	chr5:149875731	NA	intronic	.	SYNPO	ENSG00000171992
rs538460718	chr20:33556860	-1.30292	N	N	NA	intronic	.	.	.
rs150516077	chr8:11489551	-1.30292	N	chr8:11836514	3a	intergenic	.	.	.
rs112418534	chr15:71887665	-1.30292	N	N	7	intronic	.	THSD4	ENSG00000187720
rs150471797	chr3:38542937	-1.30292	N	N	6	exonic	synonymous	EXOG	ENSG00000157036
rs181361964	chr4:159692666	-1.30292	N	N	5	intronic	.	FNIP2	ENSG00000052795
rs370654665	chr2:40677912	-1.30292	N	N	4	intronic	.	SLC8A1	ENSG00000183023
rs549254481	chr16:83029859	-1.30292	N	N	NA	intronic	.	CDH13	ENSG00000140945
rs184649011	chr2:134928096	-1.30292	N	chr2:134991024	3a	intergenic	.	.	.
rs557795188	chr17:900317	-1.30292	N	chr17:1373518	NA	upstream	.	.	.
rs182280285	chr8:124629326	-1.30292	N	N	4	intergenic	.	.	.
rs556048198	chr15:42259651	-1.30292	N	chr15:42266262	NA	intronic	.	EHD4	ENSG00000103966
rs531836601	chr6:137538005	-1.30292	N	chr6:137082948	NA	intronic	.	IFNGR1	ENSG00000027697
rs12158466	chr22:30164511	-1.30292	Y	chr22:30238074	3a	intronic	.	UQCR10	ENSG00000184076
rs75827505	chr12:58677655	-1.30292	N	N	5	intergenic	.	.	.
rs567932895	chr4:141934261	-1.30292	N	N	NA	intronic	.	RNF150	ENSG00000170153
rs556048193	chr9:100267746	-1.30292	N	N	NA	intronic	.	TMOD1	ENSG00000136842
rs542156760	chr15:65371722	-1.30292	N	chr15:65742390	NA	UTR3	.	KBTBD13	ENSG00000234438
rs188564692	chr17:17396671	-1.30292	N	chr17:17707105	3a	downstream	.	.	.
rs76731966	chr2:134962612	-1.30292	N	chr2:134991024	5	intergenic	.	.	.
rs569656907	chr14:32977248	-1.30292	N	N	NA	intronic	.	AKAP6	ENSG00000151320
rs534972938	chr9:40792171	-1.30292	N	N	NA	upstream	.	.	.
rs563603174	chr15:41221731	-1.30292	N	chr15:41496713	NA	UTR5	.	DLL4	ENSG00000128917
rs368883693	chr1:206896269	-1.30292	N	chr1:206968955	5	intronic	.	MAPKAPK2	ENSG00000162889
rs573985104	chr8:52561737	-1.30292	N	N	NA	intronic	.	PXDNL	ENSG00000147485
rs10800121	chr1:165608247	-1.30292	N	N	6	intronic	.	MGST3	ENSG00000143198
rs149150729	chr13:29231727	-1.30292	N	chr13:28842951	7	intergenic	.	.	.
rs573408532	chr3:50687283	-1.30292	N	chr3:50771624	NA	downstream	.	.	.
rs182287910	chr2:176045657	-1.30292	N	N	2b	intronic	.	ATP5G3	ENSG00000154518
rs587698124	chr11:111895859	-1.30292	N	chr11:111543916	NA	UTR5	.	DLAT	ENSG00000150768
rs184101675	chr22:30164311	-1.30292	N	chr22:30238074	4	intronic	.	UQCR10	ENSG00000184076
rs144385029	chr7:32110347	-1.30292	N	N	2b	UTR5	.	PDE1C	ENSG00000154678
rs190186176	chr7:113556942	-1.30292	N	N	6	intronic	.	PPP1R3A	ENSG00000154415
rs536208143	chr16:68278240	-1.30292	N	chr16:68138091	NA	intergenic	.	.	.
rs571737180	chr19:48867063	-1.30292	N	chr19:49127490	NA	intronic	.	TMEM143	ENSG00000161558
rs141602366	chr10:116384319	-1.30292	N	N	5	intronic	.	ABLIM1	ENSG00000099204
rs562153532	chr9:92220519	-1.30292	N	N	NA	intronic	.	GADD45G	ENSG00000130222
rs183804040	chr12:119617576	-1.30292	N	N	4	intronic	.	HSPB8	ENSG00000152137
rs146490093	chr5:150021129	-1.30292	N	chr5:149875731	4	intronic	.	SYNPO	ENSG00000171992
rs563543205	chr22:46743348	-1.30292	N	chr22:46615376	NA	intronic	.	TRMU	ENSG00000100416
rs555820140	chr2:40571729	-1.30292	N	N	NA	intronic	.	SLC8A1	ENSG00000183023
rs564640228	chr8:98802965	-1.30292	N	N	NA	intronic	.	LAPTM4B	ENSG00000104341
rs544577104	chr12:117536368	-1.30292	N	N	NA	intronic	.	TESC	ENSG00000088992
rs200980642	chr15:44068346	-1.30292	N	chr15:44027885	4	exonic	synonymous	ELL3	ENSG00000128886
rs3825440	chr13:76055954	-1.30292	N	N	2b	UTR5	.	TBC1D4	ENSG00000136111
rs577979019	chr9:115142356	-1.30292	N	chr9:114657707	NA	UTR5	.	HSDL2	ENSG00000119471
rs538297035	chr7:158657814	-1.30292	N	N	NA	intronic	.	WDR60	ENSG00000126870
rs559787679	chr17:73009099	-1.30292	N	chr17:72695211	NA	intronic	.	ICT1	ENSG00000167862
rs183013073	chr7:44180553	-1.30292	N	N	5	intronic	.	MYL7	ENSG00000106631
rs143519132	chr1:36636671	-1.30292	N	chr1:36880829	5	exonic	nonsynonymous	MAP7D1	ENSG00000116871
rs550954727	chr8:25902823	-1.30292	N	N	NA	upstream	.	EBF2	ENSG00000221818
rs533426794	chr15:57938298	-1.30292	N	N	NA	intronic	.	GCOM1	ENSG00000137878
rs556221525	chr7:139044133	-1.30292	N	chr7:138735512	NA	intronic	.	LUC7L2	ENSG00000269955
rs114543381	chr10:112455871	-1.30292	N	chr10:111969919	5	intronic	.	RBM20	ENSG00000203867
rs567835627	chr1:41211437	-1.30292	N	chr1:41356780	NA	intronic	.	NFYC	ENSG00000066136
rs569937843	chr1:167601664	-1.30292	N	chr1:167600842	NA	intronic	.	RCSD1	ENSG00000198771
rs115063593	chr1:100139272	-1.30292	N	N	7	NA	NA	PALMD	ENSG00000099260
rs151307913	chr13:41344164	-1.30292	N	chr13:41688401	5	intronic	.	MRPS31	ENSG00000102738
rs10859609	chr12:94285590	-1.30292	N	chr12:94536803	7	intergenic	.	.	.
rs543828775	chr20:6006753	-1.30292	N	N	NA	intronic	.	CRLS1	ENSG00000088766
rs572306782	chr6:17291387	-1.30292	N	N	NA	intronic	.	RBM24	ENSG00000112183
rs578041027	chr7:44649158	-1.30292	N	chr7:44811223	NA	intronic	.	OGDH	ENSG00000105953
rs28676953	chr19:46799607	-1.30292	N	chr19:47100565	5	upstream	.	.	.
rs562051689	chr11:112046934	-1.30292	N	N	NA	intronic	.	BCO2	ENSG00000197580
rs10859602	chr12:94252418	-1.30292	N	chr12:94536803	7	intergenic	.	.	.
rs191789419	chr1:237206835	-1.30292	N	N	2b	intronic	.	RYR2	ENSG00000198626
rs545193321	chr3:50647986	-1.30292	N	chr3:50160109	NA	intronic	.	CISH	ENSG00000114737
rs572306788	chr15:44186928	-1.30292	N	chr15:44027885	NA	intronic	.	FRMD5	ENSG00000171877
rs543213410	chr2:33706680	-1.30292	N	N	NA	intronic	.	RASGRP3	ENSG00000152689
rs544231333	chr4:41613545	-1.30292	N	chr4:41371698	NA	intronic	.	LIMCH1	ENSG00000064042
rs563174466	chr12:19295053	-1.30292	N	N	NA	intronic	.	PLEKHA5	ENSG00000052126
rs184114338	chr18:25687900	-1.30292	N	N	5	intronic	.	CDH2	ENSG00000170558
rs564999224	chr1:214223136	-1.30292	N	chr1:213937382	NA	intergenic	.	.	.
rs146687703	chr22:26151824	-1.30292	N	N	5	intronic	.	MYO18B	ENSG00000133454
rs117865121	chr12:54053485	-1.30292	N	chr12:54387947	5	intergenic	.	.	.
rs551086265	chr1:236823927	-1.30292	N	N	NA	intergenic	.	.	.
rs574616449	chr4:100579895	-1.30292	N	N	NA	intergenic	.	.	.
rs539284357	chr7:116090182	-1.30292	N	chr7:116357368	NA	intergenic	.	.	.
rs539284356	chr6:150488505	-1.30292	N	chr6:150373194	NA	intronic	.	PPP1R14C	ENSG00000198729
rs544474209	chr10:123761813	-1.30292	N	N	NA	intronic	.	TACC2	ENSG00000138162
rs370301948	chr16:58768266	-1.30292	N	N	2a	upstream	.	.	.
rs562806469	chr16:75600192	-1.30292	N	N	NA	upstream	.	.	.
rs576272563	chr8:8996749	-1.30292	N	N	NA	UTR3	.	PPP1R3B	ENSG00000173281
rs557135430	chr17:74705982	-1.30292	N	chr17:74710128	NA	intronic	.	MXRA7	ENSG00000182534
rs115072649	chr13:24126518	-1.30292	N	N	2b	intergenic	.	.	.
rs139473677	chr4:142003230	-1.30292	N	N	2b	intronic	.	RNF150	ENSG00000170153
rs547149649	chr4:95419080	-1.30292	N	N	NA	intronic	.	PDLIM5	ENSG00000163110
rs576140317	chr10:3111297	-1.30292	N	N	NA	intronic	.	PFKP	ENSG00000067057
rs537559393	chr9:112563975	-1.30292	N	chr9:112722330	NA	intronic	.	PALM2-AKAP2	ENSG00000157654
rs144566712	chr9:594322	-1.30292	N	chr9:288414	6	intronic	.	KANK1	ENSG00000107104
rs556292670	chr16:82662732	-1.30292	N	N	NA	intronic	.	CDH13	ENSG00000140945
rs577315015	chr7:120495060	-1.30292	N	N	NA	intronic	.	TSPAN12	ENSG00000106025
rs554043726	chr8:67068626	-1.30292	N	chr8:66910531	NA	intronic	.	TRIM55	ENSG00000147573
rs553241990	chr8:125368770	-1.30292	N	N	NA	intronic	.	TMEM65	ENSG00000164983
rs564836662	chr7:80256812	-1.30292	N	N	NA	intronic	.	CD36	ENSG00000135218
rs184512668	chr7:151360671	-1.30292	N	N	5	intronic	.	PRKAG2	ENSG00000106617
rs587747513	chr1:120191816	-1.30292	N	N	NA	intergenic	.	.	.
rs534466354	chr13:22178504	-1.30292	N	N	NA	upstream	.	.	.
rs111613869	chr5:14870698	-1.30292	N	chr5:14610309	2c	intronic	.	ANKH	ENSG00000154122
rs531921775	chr10:123942347	-1.30292	N	N	NA	intronic	.	TACC2	ENSG00000138162
rs375693727	chr5:175102060	-1.30292	N	N	5	intronic	.	HRH2	ENSG00000113749
rs1557875	chr11:16809573	-1.30292	N	chr11:16618307	4	UTR3	.	PLEKHA7	ENSG00000166689
rs560785694	chr5:156962278	-1.30292	N	chr5:156655015	NA	intronic	.	ADAM19	ENSG00000135074
rs151322716	chr5:115426317	-1.30292	N	N	2a	intronic	.	COMMD10	ENSG00000145781
rs141999328	chr12:32980798	-1.30292	N	N	7	intronic	.	PKP2	ENSG00000057294
rs146983657	chr10:123842842	-1.30292	N	N	5	exonic	nonsynonymous	TACC2	ENSG00000138162
rs115970200	chr9:116107115	-1.30292	N	chr9:116085822	6	intergenic	.	.	.
rs75545338	chr2:198736562	-1.30292	N	chr2:198544183	5	intronic	.	PLCL1	ENSG00000115896
rs59697296	chr15:63344227	-1.30292	Y	chr15:63791228	4	intronic	.	TPM1	ENSG00000140416
rs373059300	chr9:95986146	-1.30292	N	chr9:95684697	5	intronic	.	WNK2	ENSG00000165238
rs538803554	chr19:55973665	-1.30292	N	N	NA	upstream	.	ISOC2	ENSG00000063241
rs574471869	chr17:1616916	-1.30292	N	chr17:2014984	NA	ncRNA_exonic	.	.	.
rs574028165	chr2:106031201	-1.30292	N	chr2:106433909	NA	intronic	.	FHL2	ENSG00000115641
rs72925466	chr3:48056811	-1.30292	N	chr3:48388170	5	intronic	.	MAP4	ENSG00000047849
rs566131386	chr19:39422315	-1.30292	N	chr19:38925079	NA	intronic	.	MRPS12	ENSG00000128626
rs34987698	chr7:145389113	-1.30292	N	N	7	intergenic	.	.	.
rs543426074	chr12:19308460	-1.30292	N	N	NA	intronic	.	PLEKHA5	ENSG00000052126
rs552893306	chr22:33751981	-1.30292	N	N	NA	intronic	.	LARGE	ENSG00000133424
rs147921048	chr3:8775220	-1.30292	N	N	4	upstream	.	.	.
rs573306672	chr10:116395732	-1.30292	N	N	NA	intronic	.	ABLIM1	ENSG00000099204
rs531779973	chr1:78358150	-1.30292	N	N	NA	intronic	.	NEXN	ENSG00000162614
rs884724	chr2:106133867	-1.30292	Y	chr2:106433909	4	intergenic	.	.	.
rs76162631	chr17:7759239	-1.30292	N	chr17:8214427	4	UTR3	.	TMEM88	ENSG00000167874
rs73339203	chr5:126345334	-1.30292	N	chr5:126091428	6	intronic	.	2020-03-03	ENSG00000173926
rs73339207	chr5:126345509	-1.30292	N	chr5:126091428	5	intronic	.	2020-03-03	ENSG00000173926
rs73967678	chr2:101431400	-1.30292	N	chr2:101778319	2b	intergenic	.	.	.
rs138605648	chr1:31855228	-1.30292	N	chr1:31377743	3a	intergenic	.	.	.
rs183635667	chr20:36714268	-1.30292	N	chr20:36895860	7	intronic	.	RPRD1B	ENSG00000101413
rs373588861	chr11:114337680	-1.30292	N	chr11:113984489	5	intergenic	.	.	.
rs573707979	chr6:45912676	-1.30292	N	chr6:45569863	NA	intronic	.	CLIC5	ENSG00000112782
rs530345483	chr7:45333182	-1.30292	N	chr7:45116468	NA	intergenic	.	.	.
rs527852291	chr3:178085517	-1.30292	N	N	NA	intergenic	.	.	.
rs113225051	chr5:16463511	-1.30292	N	N	6	intronic	.	ZNF622	ENSG00000173545
rs75155606	chr3:194208776	-1.30292	N	chr3:194138782	4	ncRNA_exonic	.	.	.
rs533769122	chr2:237170168	-1.30292	N	N	NA	intronic	.	ASB18	ENSG00000182177
rs530667743	chr13:32857154	-1.30292	N	N	NA	intronic	.	FRY	ENSG00000073910
rs140854737	chr3:40354572	-1.30292	N	N	5	downstream	.	.	.
rs191442609	chr17:27507515	-1.30292	N	chr17:27961562	4	upstream	.	.	.
rs191652349	chr3:25510790	-1.30292	N	chr3:25381636	3a	intronic	.	RARB	ENSG00000077092
rs141029361	chr3:192206859	-1.30292	N	N	7	intronic	.	FGF12	ENSG00000114279
rs139081602	chr1:26389405	-1.30292	N	chr1:26834960	6	intronic	.	TRIM63	ENSG00000158022
rs13068469	chr3:16811605	-1.30292	N	chr3:16911330	5	intergenic	.	.	.
rs561729892	chr2:169608028	-1.30292	N	chr2:169707552	NA	intronic	.	CERS6	ENSG00000172292
rs553536379	chr11:11994564	-1.30292	N	chr11:12133478	NA	intronic	.	DKK3	ENSG00000050165
rs149264001	chr5:167371245	-1.30292	N	N	5	intronic	.	TENM2	ENSG00000145934
rs147764693	chr5:140720317	-1.30292	N	chr5:140519166	7	exonic	synonymous	PCDHGA2	ENSG00000081853
rs191681356	chr7:49664928	-1.30292	N	chr7:49989818	7	intergenic	.	.	.
rs371822840	chr17:17942434	-1.30292	N	chr17:17707105	4	UTR5	.	ATPAF2	ENSG00000171953
rs536831046	chr9:112919669	-1.30292	N	chr9:113338735	NA	intronic	.	AKAP2	ENSG00000241978
rs10216615	chr8:25907910	-1.30292	N	N	2b	intergenic	.	.	.
rs10216616	chr8:25907955	-1.30292	N	N	2b	intergenic	.	.	.
rs36218280	chr22:42016611	-1.30292	N	chr22:42418910	4	intronic	.	DESI1	ENSG00000100418
rs544287945	chr5:115696962	-1.30292	N	N	NA	intergenic	.	.	.
rs55867536	chr3:192165445	-1.30292	N	N	7	intronic	.	FGF12	ENSG00000114279
rs533278843	chr2:170430425	-1.30292	N	N	NA	UTR5	.	.	.
rs562084276	chr2:40473057	-1.30292	N	N	NA	ncRNA_intronic	.	SLC8A1	ENSG00000183023
rs566490543	chr2:202315593	-1.30292	N	chr2:202112471	NA	intronic	.	TRAK2	ENSG00000115993
rs569674014	chr1:237336975	-1.30292	N	N	NA	intronic	.	RYR2	ENSG00000198626
rs569759813	chr9:100269800	-1.30292	N	N	NA	intronic	.	TMOD1	ENSG00000136842
rs184766721	chr10:18751561	-1.30292	N	chr10:18266410	7	intronic	.	CACNB2	ENSG00000165995
rs543772792	chr17:48188945	-1.30292	N	N	NA	UTR3	.	PDK2	ENSG00000005882
rs548812439	chr6:164570482	-1.30292	N	N	NA	intergenic	.	.	.
rs552476337	chr10:112507600	-1.30292	N	N	NA	intronic	.	RBM20	ENSG00000203867
rs575350530	chr1:65622707	-1.30292	N	chr1:65848034	NA	intronic	.	AK4	ENSG00000162433
rs146568282	chr7:80309531	-1.30292	N	N	4	downstream	.	.	.
rs190512140	chr11:12028805	-1.30292	N	chr11:12133478	4	intronic	.	DKK3	ENSG00000050165
rs560625366	chr7:80256114	-1.30292	N	N	NA	intronic	.	CD36	ENSG00000135218
rs570009087	chr3:25557709	-1.30292	N	chr3:25381636	NA	intronic	.	RARB	ENSG00000077092
rs146697121	chr8:28562560	-1.30292	N	N	6	intronic	.	EXTL3	ENSG00000012232
rs12001892	chr9:13652285	-1.30292	N	chr9:13676533	5	intergenic	.	.	.
rs200235203	chr14:55034829	-1.30292	N	N	4	exonic	synonymous	SAMD4A	ENSG00000020577
rs375439074	chr2:170797214	-1.30292	N	N	7	intronic	.	UBR3	ENSG00000144357
rs116032780	chr3:135742541	-1.30292	N	N	4	intronic	.	PPP2R3A	ENSG00000073711
rs138166181	chr13:48612447	-1.30292	N	N	4	intronic	.	NUDT15	ENSG00000136159
rs538068847	chr7:151406402	-1.30292	N	N	NA	intronic	.	PRKAG2	ENSG00000106617
rs559972726	chr15:35838894	-1.30292	N	N	NA	ncRNA_intronic	.	.	.
rs536515820	chr12:93570217	-1.30292	N	N	NA	ncRNA_intronic	.	.	.
rs562760135	chr12:49162059	-1.30292	N	chr12:49080698	NA	UTR3	.	ADCY6	ENSG00000174233
rs115624455	chr17:76974453	-1.30292	N	N	4	intronic	.	LGALS3BP	ENSG00000108679
rs527467225	chr13:24126157	-1.30292	N	N	NA	intergenic	.	.	.
rs558179561	chr10:76971963	-1.30292	N	chr10:76491047	NA	intronic	.	VDAC2	ENSG00000165637
rs544388923	chr15:63354601	-1.30292	N	chr15:63791228	NA	intronic	.	TPM1	ENSG00000140416
rs117836677	chr10:81961741	-1.30292	N	chr10:82218964	4	intronic	.	ANXA11	ENSG00000122359
rs146405437	chr8:11542938	-1.30292	N	chr8:11836514	4	intronic	.	.	.
rs539028171	chr15:92489445	-1.30292	N	N	NA	intronic	.	SLCO3A1	ENSG00000176463
rs573504461	chr5:65936511	-1.30292	N	N	NA	intronic	.	MAST4	ENSG00000069020
rs186197457	chr15:64262947	-1.30292	N	chr15:64672002	4	intronic	.	DAPK2	ENSG00000035664
rs74779734	chr14:23892141	-1.30292	N	chr14:23755598	7	intronic	.	MYH7	ENSG00000092054
rs565083315	chr6:137540823	-1.30292	N	chr6:137082948	NA	upstream	.	.	.
rs542430033	chr10:120924156	-1.30292	N	N	NA	intronic	.	SFXN4	ENSG00000183605
rs544165601	chr5:102090780	-1.30292	N	chr5:102118385	NA	intergenic	.	.	.
rs537643575	chr8:17641207	-1.30292	N	N	NA	intronic	.	MTUS1	ENSG00000129422
rs4331456	chr2:238525943	-1.30292	N	chr2:238873673	4	intergenic	.	.	.
rs540337175	chr5:148697879	-1.30292	N	chr5:148198999	NA	intronic	.	AFAP1L1	ENSG00000157510
rs563270213	chr15:71984840	-1.30292	N	N	NA	intronic	.	THSD4	ENSG00000187720
rs528895417	chr2:88376917	-1.30292	N	N	NA	intronic	.	SMYD1	ENSG00000115593
rs143202204	chr1:236672627	-1.30292	N	N	7	intergenic	.	.	.
rs146211305	chr5:149992116	-1.30292	N	chr5:149875731	4	intronic	.	SYNPO	ENSG00000171992
rs546020070	chr19:34859124	-1.30292	N	N	NA	intronic	.	GPI	ENSG00000105220
rs555903670	chr5:43643636	-1.30292	N	chr5:43866596	NA	intronic	.	NNT	ENSG00000112992
rs114384196	chr5:133331132	-1.30292	N	chr5:133619966	4	intronic	.	VDAC1	ENSG00000213585
rs551671403	chr20:32008194	-1.30292	N	N	NA	intronic	.	SNTA1	ENSG00000101400
rs533394032	chr5:170848649	-1.30292	N	N	NA	intronic	.	FGF18	ENSG00000156427
rs375846727	chr6:5261388	-1.30292	N	N	4	upstream	.	.	.
rs550911308	chr3:178256023	-1.30292	N	N	NA	ncRNA_intronic	.	KCNMB2	ENSG00000197584
rs190834270	chr8:29957049	-1.30292	N	chr8:30280630	5	ncRNA_intronic	.	LEPROTL1	ENSG00000104660
rs116382651	chr7:132745161	-1.30292	N	N	5	intronic	.	CHCHD3	ENSG00000106554
rs115582097	chr3:42063287	-1.30292	N	N	5	intergenic	.	.	.
rs550179020	chr1:1342252	-1.30292	N	N	NA	intronic	.	MRPL20	ENSG00000242485
rs541135330	chr7:151397715	-1.30292	N	N	NA	intronic	.	PRKAG2	ENSG00000106617
rs182709573	chr18:3221679	-1.30292	N	N	5	intergenic	.	.	.
rs150006906	chr16:58452120	-1.30292	N	N	6	intergenic	.	.	.
rs147491608	chr10:88443510	-1.30292	N	N	5	intronic	.	LDB3	ENSG00000122367
rs368393216	chr10:123901034	-1.30292	N	N	4	intronic	.	TACC2	ENSG00000138162
rs577917033	chr3:69172129	-1.30292	N	N	NA	upstream	.	.	.
rs2906741	chr7:101506032	-1.30292	N	chr7:101880795	4	intronic	.	CUX1	ENSG00000257923
rs138826023	chr10:123908905	-1.30292	N	N	5	intronic	.	TACC2	ENSG00000138162
rs554594730	chr9:14207250	-1.30292	N	chr9:14161670	NA	intronic	.	NFIB	ENSG00000147862
rs575822816	chr8:80942299	-1.30292	N	chr8:81061042	NA	exonic	nonsynonymous	MRPS28	ENSG00000147586
rs543123842	chr4:23935777	-1.30292	N	N	NA	intergenic	.	.	.
rs11814968	chr10:116378937	-1.30292	N	N	2b	intronic	.	ABLIM1	ENSG00000099204
rs565279041	chr10:88495039	-1.30292	N	N	NA	UTR3	.	LDB3	ENSG00000122367
rs536618516	chr9:139622291	-1.30292	N	chr9:139934107	NA	ncRNA_intronic	.	.	.
rs189680884	chr19:46284632	-1.30292	N	chr19:46359794	5	intronic	.	DMPK	ENSG00000104936
rs372530461	chr21:35832052	-1.30292	N	chr21:36312347	4	intronic	.	KCNE1	ENSG00000180509
rs566582209	chr17:55932346	-1.30292	N	chr17:55463857	NA	intergenic	.	.	.
rs189586184	chr12:56694203	-1.30292	N	chr12:56375137	2a	upstream	.	.	.
rs575807786	chr4:84462605	-1.30292	N	chr4:84159219	NA	intronic	.	AGPAT9	ENSG00000138678
rs181834658	chr2:106023441	-1.30292	N	chr2:106433909	7	intronic	.	FHL2	ENSG00000115641
rs542892252	chr2:160072491	-1.30292	N	chr2:160345024	NA	intronic	.	TANC1	ENSG00000115183
rs138581622	chr12:562754	-1.30292	N	chr12:711662	2b	intergenic	.	.	.
rs566341452	chr1:41209942	-1.30292	N	chr1:41356780	NA	intronic	.	NFYC	ENSG00000066136
rs45626533	chr22:36011344	-1.30292	N	N	4	intronic	.	MB	ENSG00000198125
rs531780822	chr5:167125693	-1.30292	N	N	NA	intronic	.	TENM2	ENSG00000145934
rs183310672	chr15:100017460	-1.30292	N	N	4	intergenic	.	.	.
rs45626538	chr6:122735937	-1.30292	N	chr6:122746938	6	intronic	.	HSF2	ENSG00000025156
rs201343552	chr1:41232244	-1.30292	N	chr1:41356780	7	intronic	.	NFYC	ENSG00000066136
rs547580470	chr11:19213838	-1.30292	N	chr11:19297340	NA	intronic	.	CSRP3	ENSG00000129170
rs539812611	chr5:170848298	-1.30292	N	N	NA	intronic	.	FGF18	ENSG00000156427
rs532188778	chr10:18726790	-1.30292	N	chr10:18266410	NA	intronic	.	CACNB2	ENSG00000165995
rs189852263	chr2:169451844	-1.30292	N	chr2:169707552	3a	intronic	.	CERS6	ENSG00000172292
rs574651820	chr16:82661466	-1.30292	N	N	NA	intronic	.	CDH13	ENSG00000140945
rs143934562	chr6:45982533	-1.30292	N	chr6:45569863	3a	intronic	.	CLIC5	ENSG00000112782
rs117665020	chr3:187669826	-1.30292	N	chr3:187652724	4	intergenic	.	.	.
rs185755942	chr4:84462678	-1.30292	N	chr4:84159219	5	intronic	.	AGPAT9	ENSG00000138678
rs142928164	chr9:71351945	-1.30292	N	N	6	intronic	.	PIP5K1B	ENSG00000107242
rs181147066	chr22:41868731	-1.30292	N	chr22:41752944	7	intronic	.	ACO2	ENSG00000100412
rs563215214	chr14:34413572	-1.30292	N	N	NA	intronic	.	EGLN3	ENSG00000129521
rs556822623	chr21:26980819	-1.30292	N	N	NA	intergenic	.	.	.
rs185444787	chr10:88467763	-1.30292	N	N	4	intronic	.	LDB3	ENSG00000122367
rs561955434	chr10:116318591	-1.30292	N	N	NA	intronic	.	ABLIM1	ENSG00000099204
rs12431959	chr14:73291515	-1.30292	N	chr14:73414316	6	intronic	.	DPF3	ENSG00000205683
rs539201736	chr10:112463797	-1.30292	N	chr10:111969919	NA	intronic	.	RBM20	ENSG00000203867
rs190423761	chr5:91623811	-1.30292	N	N	7	intergenic	.	.	.
rs587678791	chr1:149856604	-1.30292	N	N	NA	UTR3	.	HIST2H2BE	ENSG00000184678
rs573752604	chr18:33889896	-1.30292	N	N	NA	intronic	.	FHOD3	ENSG00000134775
rs541841771	chr3:38579667	-1.30292	N	N	NA	intergenic	.	.	.
rs76334739	chr11:16896183	-1.30292	N	chr11:16618307	4	intronic	.	PLEKHA7	ENSG00000166689
rs549370995	chr3:178047114	-1.30292	N	N	NA	intergenic	.	.	.
rs7850855	chr9:124920319	-1.30292	N	N	7	intronic	.	NDUFA8	ENSG00000119421
rs142311661	chr15:40623387	-1.30292	N	N	5	downstream	.	.	.
rs553025197	chr10:18688437	-1.30292	N	chr10:18266410	NA	intronic	.	CACNB2	ENSG00000165995
rs557552245	chr18:25552690	-1.30292	N	N	NA	intronic	.	CDH2	ENSG00000170558
rs576419668	chr1:229408198	-1.30292	N	chr1:229670964	NA	intronic	.	RAB4A	ENSG00000168118
rs528160188	chr22:34228427	-1.30292	N	N	NA	intronic	.	LARGE	ENSG00000133424
rs561705966	chr3:69165844	-1.30292	N	N	NA	intronic	.	LMOD3	ENSG00000163380
rs367886448	chr1:120178421	-1.30292	N	N	4	intronic	.	ZNF697	ENSG00000143067
rs569340311	chr10:121029986	-1.30292	N	N	NA	intronic	.	GRK5	ENSG00000198873
rs527938189	chr7:158889481	-1.30292	N	N	NA	intronic	.	VIPR2	ENSG00000106018
rs183784668	chr1:202435371	-1.30292	N	N	2b	intronic	.	PPP1R12B	ENSG00000077157
rs528357234	chr12:3190766	-1.30292	N	chr12:3020644	NA	intronic	.	TSPAN9	ENSG00000011105
rs189150142	chr10:115425732	-1.30292	N	chr10:115719472	3a	intergenic	.	.	.
rs141065875	chr15:89631204	-1.30292	N	N	4	upstream	.	.	.
rs371634318	chr8:145535532	-1.30292	N	chr8:145158607	2b	intronic	.	HSF1	ENSG00000185122
rs149778618	chr12:120973131	-1.30292	N	chr12:121194862	3a	intronic	.	RNF10	ENSG00000022840
rs16958387	chr16:82769664	-1.30292	N	N	3a	intronic	.	CDH13	ENSG00000140945
rs148711810	chr4:141937486	-1.30292	N	N	3a	intronic	.	RNF150	ENSG00000170153
rs554236482	chr8:2024839	-1.30292	N	N	NA	intronic	.	MYOM2	ENSG00000036448
rs148711815	chr16:58452931	-1.30292	N	N	4	intergenic	.	.	.
rs114417195	chr10:33563543	-1.30292	N	N	5	intronic	.	NRP1	ENSG00000099250
rs76759654	chr15:57982862	-1.30292	N	N	7	intronic	.	GCOM1	ENSG00000137878
rs555246922	chr12:3210942	-1.30292	N	chr12:3020644	NA	intronic	.	TSPAN9	ENSG00000011105
rs112703201	chr4:141936708	-1.30292	N	N	7	intronic	.	RNF150	ENSG00000170153
rs2856653	chr11:47361084	-1.30292	N	chr11:47454152	5	intronic	.	MYBPC3	ENSG00000134571
rs539803115	chr5:115696996	-1.30292	N	N	NA	intergenic	.	.	.
rs2856656	chr11:47373425	-1.30292	Y	chr11:47454152	4	intronic	.	MYBPC3	ENSG00000134571
rs559055439	chr7:35273495	-1.30292	N	N	NA	intronic	.	TBX20	ENSG00000164532
rs566402001	chr22:41889860	-1.30292	N	chr22:41752944	NA	intronic	.	ACO2	ENSG00000100412
rs576652338	chr19:2721797	-1.30292	N	chr19:3220857	NA	upstream	.	.	.
rs371603248	chr11:112752545	-1.30292	N	N	4	intergenic	.	.	.
rs141574837	chr12:49177117	-1.30292	N	chr12:49080698	5	exonic	nonsynonymous	ADCY6	ENSG00000174233
rs570056371	chr2:242580136	-1.30292	N	chr2:242421866	NA	intronic	.	ATG4B	ENSG00000168397
rs554720036	chr11:112833148	-1.30292	N	N	NA	ncRNA_intronic	.	NCAM1	ENSG00000149294
rs541640768	chr7:128407647	-1.30292	N	chr7:128576086	NA	exonic	nonsynonymous	CALU	ENSG00000128595
rs10224327	chr7:23161820	-1.30292	N	chr7:22774437	1f	intronic	.	KLHL7	ENSG00000122550
rs541607780	chr4:152592193	-1.30292	N	chr4:152342190	NA	UTR3	.	PET112	ENSG00000059691
rs564870056	chr2:3581099	-1.30292	N	N	NA	intergenic	.	.	.
rs10404330	chr19:46793936	-1.30292	N	chr19:47100565	5	intergenic	.	.	.
rs138188966	chr14:34412640	-1.30292	N	N	4	intronic	.	EGLN3	ENSG00000129521
rs76897382	chr4:141947812	-1.30292	N	N	5	intronic	.	RNF150	ENSG00000170153
rs191751164	chr3:188005380	-1.30292	N	chr3:188441161	3a	intronic	.	LPP	ENSG00000145012
rs574010042	chr2:106112122	-1.30292	N	chr2:106433909	NA	intergenic	.	.	.
rs146524024	chr15:44182386	-1.30292	N	chr15:44027885	6	intronic	.	FRMD5	ENSG00000171877
rs571634128	chr3:66484182	-1.30292	N	N	NA	intronic	.	LRIG1	ENSG00000144749
rs4566111	chr15:71921969	-1.30292	N	N	5	intronic	.	THSD4	ENSG00000187720
rs149097908	chr6:123961691	-1.30292	N	N	5	intergenic	.	.	.
rs556286019	chr19:55665227	-1.30292	N	N	NA	intronic	.	TNNI3	ENSG00000129991
rs147145924	chr17:48244896	-1.30292	N	N	5	intronic	.	SGCA	ENSG00000108823
rs190959669	chr5:156009545	-1.30292	N	chr5:156442784	5	intronic	.	SGCD	ENSG00000170624
rs554457595	chr4:114679433	-1.30292	N	N	NA	intronic	.	CAMK2D	ENSG00000145349
rs112804356	chr4:95511130	-1.30292	N	N	7	intronic	.	PDLIM5	ENSG00000163110
rs141677170	chr22:35984741	-1.30292	N	N	5	intergenic	.	.	.
rs532270428	chr7:101556216	-1.30292	N	chr7:101880795	NA	intronic	.	CUX1	ENSG00000257923
rs183455546	chr4:113636399	-1.30292	N	N	5	intergenic	.	.	.
rs145505209	chr5:126257445	-1.30292	N	chr5:126091428	4	intronic	.	2020-03-03	ENSG00000173926
rs186131697	chr22:26155428	-1.30292	N	N	6	intronic	.	MYO18B	ENSG00000133454
rs552735593	chr5:191262	-1.30292	N	N	NA	upstream	.	.	.
rs551860152	chr8:102121800	-1.30292	N	N	NA	intergenic	.	.	.
rs140851615	chr1:228558115	-1.30292	N	N	4	intronic	.	OBSCN	ENSG00000154358
rs377324515	chr9:38058335	-1.30292	N	chr9:38196117	5	intronic	.	SHB	ENSG00000107338
rs17535964	chr18:25660713	-1.30292	N	N	5	intronic	.	CDH2	ENSG00000170558
rs549103747	chr14:55143257	-1.30292	N	N	NA	intronic	.	SAMD4A	ENSG00000020577
rs561416958	chr1:232686916	-1.30292	N	N	NA	intergenic	.	.	.
rs528104149	chr7:132737032	-1.30292	N	N	NA	intronic	.	CHCHD3	ENSG00000106554
rs531975612	chr2:220510315	-1.30292	N	chr2:220049128	NA	intergenic	.	.	.
rs530748262	chr9:14097558	-1.30292	N	chr9:13676533	NA	intronic	.	NFIB	ENSG00000147862
rs117302131	chr5:126366564	-1.30292	N	chr5:126091428	4	upstream	.	.	.
rs557925186	chr4:8273038	-1.30292	N	N	NA	intronic	.	HTRA3	ENSG00000170801
rs548343211	chr8:9010161	-1.30292	N	N	NA	intergenic	.	.	.
rs552080941	chr3:52484378	-1.30292	N	chr3:52873984	NA	downstream	.	.	.
rs552399650	chr4:6842309	-1.30292	N	chr4:6969919	NA	intronic	.	KIAA0232	ENSG00000170871
rs566737736	chr7:107537315	-1.30292	N	N	NA	intronic	.	DLD	ENSG00000091140
rs182769160	chr6:53527388	-1.30292	N	N	5	intronic	.	KLHL31	ENSG00000124743
rs147750357	chr4:186660065	-1.30292	N	N	4	intronic	.	SORBS2	ENSG00000154556
rs556644247	chr6:118832983	-1.30292	N	N	NA	intronic	.	CEP85L	ENSG00000111860
rs570956747	chr2:40374702	-1.30292	N	N	NA	ncRNA_intronic	.	SLC8A1	ENSG00000183023
rs113480953	chr1:231377150	-1.30292	N	N	4	exonic	nonsynonymous	GNPAT	ENSG00000116906
rs544741792	chr2:229185801	-1.30292	N	N	NA	intergenic	.	.	.
rs561326454	chr9:85882696	-1.30292	N	N	NA	intronic	.	FRMD3	ENSG00000172159
rs529981224	chr1:232624898	-1.30292	N	N	NA	intronic	.	SIPA1L2	ENSG00000116991
rs7366689	chr1:205888272	-1.30292	N	chr1:205676263	4	intronic	.	SLC26A9	ENSG00000174502
rs182224626	chr20:32026254	-1.30292	N	N	5	intronic	.	SNTA1	ENSG00000101400
rs184914616	chr4:141938265	-1.30292	N	N	4	intronic	.	RNF150	ENSG00000170153
rs561993305	chr17:66382722	-1.30292	N	chr17:65975385	NA	intronic	.	ARSG	ENSG00000141337
rs76644763	chr5:139674608	-1.30292	N	N	6	intronic	.	PFDN1	ENSG00000113068
rs562064059	chr8:67037462	-1.30292	N	chr8:66910531	NA	intergenic	.	.	.
rs567618673	chr22:36017789	-1.30292	N	N	NA	intronic	.	MB	ENSG00000198125
rs181102374	chr12:54054010	-1.30292	N	chr12:54387947	4	intergenic	.	.	.
rs143630249	chr3:124741895	-1.30292	N	N	7	intronic	.	HEG1	ENSG00000173706
rs115170115	chr8:17470880	-1.30292	N	N	5	intronic	.	PDGFRL	ENSG00000104213
rs11635124	chr15:86121453	-1.30292	N	chr15:86294211	6	intronic	.	AKAP13	ENSG00000170776
rs553018986	chr18:8611522	-1.30292	N	N	NA	intronic	.	RAB12	ENSG00000206418
rs550850296	chr10:86184731	-1.30292	N	N	NA	UTR5	.	CCSER2	ENSG00000107771
rs533955981	chr15:86032001	-1.30292	N	chr15:86294211	NA	intronic	.	AKAP13	ENSG00000170776
rs548711870	chr12:19310124	-1.30292	N	N	NA	intronic	.	PLEKHA5	ENSG00000052126
rs527388661	chr7:123294932	-1.30292	N	N	NA	upstream	.	.	.
rs116778925	chr5:156149142	-1.30292	N	chr5:156442784	5	intronic	.	SGCD	ENSG00000170624
rs558822165	chr7:128471774	-1.30292	N	chr7:128576086	NA	intronic	.	FLNC	ENSG00000128591
rs200879560	chr5:192288	-1.30292	N	N	5	exonic	nonsynonymous	LRRC14B	ENSG00000185028
rs561237060	chr4:23841808	-1.30292	N	N	NA	intronic	.	PPARGC1A	ENSG00000109819
rs6912427	chr6:13368159	-1.30292	N	N	5	intronic	.	GFOD1	ENSG00000145990
rs539433391	chr2:54198813	-1.30292	N	N	NA	upstream	.	.	.
rs539047578	chr10:78385942	-1.30292	N	N	NA	intergenic	.	.	.
rs144726607	chr9:134167823	-1.30292	N	N	4	intronic	.	PPAPDC3	ENSG00000160539
rs539433398	chr7:112918945	-1.30292	N	chr7:112782556	NA	intergenic	.	.	.
rs571690716	chr9:106836694	-1.30292	N	N	NA	intergenic	.	.	.
rs375744509	chr9:86153123	-1.30292	N	chr9:86583076	4	exonic	synonymous	FRMD3	ENSG00000172159
rs7779544	chr7:23338022	-1.30292	N	chr7:23513093	2b	upstream	.	.	.
rs547591453	chr4:186060958	-1.30292	N	N	NA	intergenic	.	.	.
rs572291969	chr9:14321718	-1.30292	N	chr9:14161670	NA	intronic	.	NFIB	ENSG00000147862
rs570668709	chr12:57039187	-1.30292	N	chr12:57493727	NA	intronic	.	ATP5B	ENSG00000110955
rs369774464	chr2:128409339	-1.30292	N	N	5	UTR3	.	LIMS2	ENSG00000072163
rs2297955	chr1:236912597	-1.30292	N	N	7	intronic	.	ACTN2	ENSG00000077522
rs140546266	chr10:69871771	-1.30292	N	chr10:69559409	3a	intronic	.	MYPN	ENSG00000138347
rs541755300	chr3:16926249	-1.30292	N	chr3:16911330	NA	upstream	.	.	.
rs568791355	chr7:108209790	-1.30292	N	N	NA	UTR5	.	THAP5	ENSG00000177683
rs557855374	chr18:33887878	-1.30292	N	N	NA	intronic	.	FHOD3	ENSG00000134775
rs554013645	chr22:46736776	-1.30292	N	chr22:46615376	NA	intronic	.	TRMU	ENSG00000100416
rs554013647	chr5:66342749	-1.30292	N	N	NA	intronic	.	MAST4	ENSG00000069020
rs34880489	chr8:42330819	-1.30292	N	N	4	intronic	.	SLC20A2	ENSG00000168575
rs6762846	chr3:192364139	-1.30292	N	N	5	intronic	.	FGF12	ENSG00000114279
rs577637724	chr4:23869848	-1.30292	N	N	NA	intronic	.	PPARGC1A	ENSG00000109819
rs545261478	chr20:32857809	-1.30292	N	chr20:32557172	NA	downstream	.	.	.
rs200112034	chr8:38793548	-1.30292	N	chr8:38804069	4	exonic	nonsynonymous	PLEKHA2	ENSG00000169499
rs189831659	chr13:29538455	-1.30292	N	N	7	intergenic	.	.	.
rs568839541	chr19:35631302	-1.30292	N	N	NA	intronic	.	FXYD1	ENSG00000266964
rs1547628	chr9:85882803	-1.30292	N	N	5	intronic	.	FRMD3	ENSG00000172159
rs189749568	chr5:149991609	-1.30292	N	chr5:149875731	5	intronic	.	SYNPO	ENSG00000171992
rs185565494	chr7:107205671	-1.30292	N	N	4	intronic	.	DUS4L	ENSG00000105865
rs182778883	chr7:123242938	-1.30292	N	N	4	intronic	.	.	.
rs113989552	chr13:32775232	-1.30292	N	N	4	intronic	.	FRY	ENSG00000073910
rs190896680	chr22:46743855	-1.30292	N	chr22:46615376	5	intronic	.	TRMU	ENSG00000100416
rs553803801	chr17:76972908	-1.30292	N	N	NA	intronic	.	LGALS3BP	ENSG00000108679
rs11667774	chr19:40854454	-1.30292	N	chr19:41214796	4	UTR5	.	.	.
rs553803803	chr6:36821317	-1.30292	N	chr6:36353934	NA	intergenic	.	.	.
rs182975464	chr3:42708252	-1.30292	N	chr3:42896515	5	UTR3	.	ZBTB47	ENSG00000114853
rs554184300	chr11:47573278	-1.30292	N	chr11:47454152	NA	intronic	.	CELF1	ENSG00000149187
rs570784288	chr22:35997509	-1.30292	N	N	NA	intergenic	.	.	.
rs181362416	chr7:112635604	-1.30292	N	chr7:112782556	5	ncRNA_intronic	.	.	.
rs185726788	chr12:22093261	-1.30292	N	N	5	intergenic	.	.	.
rs542035912	chr1:232620901	-1.30292	N	N	NA	intronic	.	SIPA1L2	ENSG00000116991
rs574869690	chr9:71340522	-1.30292	N	N	NA	intronic	.	PIP5K1B	ENSG00000107242
rs141782789	chr10:112554538	-1.30292	N	N	5	intronic	.	RBM20	ENSG00000203867
rs376043638	chr5:41527087	-1.30292	N	N	5	intergenic	.	.	.
rs544795458	chr11:16904420	-1.30292	N	chr11:16618307	NA	intronic	.	PLEKHA7	ENSG00000166689
rs575493646	chr4:174468358	-1.30292	N	N	NA	intergenic	.	.	.
rs556785769	chr9:101706798	-1.30292	N	N	NA	intronic	.	COL15A1	ENSG00000204291
rs534199943	chr3:64655322	-1.30292	N	chr3:64705365	NA	intronic	.	ADAMTS9	ENSG00000163638
rs190296431	chr20:19739881	-1.30292	N	N	4	intergenic	.	.	.
rs201939861	chr18:56247440	-1.30292	N	chr18:56395588	4	exonic	nonsynonymous	ALPK2	ENSG00000198796
rs556366438	chr6:6699944	-1.30292	N	chr6:7139161	NA	intergenic	.	.	.
rs145387572	chr2:169425717	-1.30292	N	chr2:169707552	6	intronic	.	CERS6	ENSG00000172292
rs531835310	chr10:135122288	-1.30292	N	N	NA	intronic	.	TUBGCP2	ENSG00000130640
rs556366434	chr6:13578802	-1.30292	N	N	NA	intronic	.	SIRT5	ENSG00000124523
rs192078656	chr6:118862299	-1.30292	N	N	7	intronic	.	CEP85L	ENSG00000111860
rs535274385	chr12:110735144	-1.30292	N	chr12:111133088	NA	intronic	.	ATP2A2	ENSG00000174437
rs571746482	chr3:159514334	-1.30292	N	chr3:159637678	NA	intronic	.	IQCJ-SCHIP1	ENSG00000250588
rs562430866	chr8:22240533	-1.30292	N	chr8:22436681	NA	intronic	.	SLC39A14	ENSG00000104635
rs566368210	chr14:23889257	-1.30292	N	chr14:23755598	NA	exonic	nonsynonymous	MYH7	ENSG00000092054
rs541775645	chr15:85928620	-1.30292	N	chr15:86294211	NA	intronic	.	AKAP13	ENSG00000170776
rs546070830	chr13:29528608	-1.30292	N	N	NA	intergenic	.	.	.
rs543661602	chr5:172662539	-1.30292	N	chr5:173075213	NA	upstream	.	.	.
rs570252574	chr2:40548900	-1.30292	N	N	NA	intronic	.	SLC8A1	ENSG00000183023
rs551942739	chr20:10414843	-1.30292	N	chr20:10646671	NA	UTR5	.	MKKS	ENSG00000125863
rs547503630	chr3:16932599	-1.30292	N	chr3:16911330	NA	intronic	.	PLCL2	ENSG00000154822
rs572469140	chr15:85873349	-1.30292	N	chr15:86294211	NA	intergenic	.	.	.
rs534226357	chr6:97345384	-1.30292	N	N	NA	intronic	.	NDUFAF4	ENSG00000123545
rs534226355	chr1:237215577	-1.30292	N	N	NA	intronic	.	RYR2	ENSG00000198626
rs528142202	chr12:25349147	-1.30292	N	N	NA	intronic	.	LYRM5	ENSG00000205707
rs9826101	chr3:124761220	-1.30292	N	N	7	intronic	.	HEG1	ENSG00000173706
rs572675578	chr10:91191281	-1.30292	N	chr10:91002804	NA	UTR3	.	SLC16A12	ENSG00000152779
rs75077312	chr7:107531729	-1.30292	N	N	4	exonic	nonsynonymous	DLD	ENSG00000091140
rs17673902	chr18:34090813	-1.30292	N	N	5	intronic	.	FHOD3	ENSG00000134775
rs554808234	chr4:114468748	-1.30292	N	N	NA	intronic	.	CAMK2D	ENSG00000145349
rs542403225	chr10:76971291	-1.30292	N	chr10:76491047	NA	UTR5	.	VDAC2	ENSG00000165637
rs143484208	chr12:60010083	-1.30292	N	N	6	intronic	.	SLC16A7	ENSG00000118596
rs188213429	chr12:110755192	-1.30292	N	chr12:111251437	6	intronic	.	ATP2A2	ENSG00000174437
rs377267698	chr1:184928129	-1.30292	N	chr1:185391167	5	intronic	.	FAM129A	ENSG00000135842
rs536340346	chr15:92411495	-1.30292	N	N	NA	intronic	.	SLCO3A1	ENSG00000176463
rs201251564	chr18:56247798	-1.30292	N	chr18:56395588	5	intronic	.	ALPK2	ENSG00000198796
rs182602063	chr11:112048125	-1.30292	N	N	5	intronic	.	BCO2	ENSG00000197580
rs563296678	chr10:3954466	-1.30292	N	N	NA	intergenic	.	.	.
rs188484264	chr2:220494056	-1.30292	N	chr2:220049128	5	exonic	synonymous	SLC4A3	ENSG00000114923
rs543791409	chr6:123769174	-1.30292	N	N	NA	ncRNA_intronic	.	TRDN	ENSG00000186439
rs17153581	chr10:127511675	-1.30292	N	N	4	UTR5	.	UROS	ENSG00000188690
rs35444430	chr19:48281540	-1.30292	N	N	2b	upstream	.	.	.
rs538666197	chr3:66507438	-1.30292	N	N	NA	intronic	.	LRIG1	ENSG00000144749
rs545801748	chr18:56261337	-1.30292	N	chr18:56395588	NA	intronic	.	ALPK2	ENSG00000198796
rs532976634	chr14:65345180	-1.30292	N	chr14:65564703	NA	intergenic	.	.	.
rs558697724	chr1:198143805	-1.30292	N	chr1:197814823	NA	intronic	.	NEK7	ENSG00000151414
rs553093188	chr14:104284064	-1.30292	N	chr14:103898525	NA	intronic	.	PPP1R13B	ENSG00000088808
rs183237632	chr7:107122672	-1.30292	N	N	7	intronic	.	COG5	ENSG00000164597
rs182149385	chr10:112561265	-1.30292	N	N	7	intronic	.	RBM20	ENSG00000203867
rs587735434	chr1:145396840	-1.30292	N	N	NA	intronic	.	.	.
rs540590323	chr1:85666919	-1.30292	N	N	NA	upstream	.	.	.
rs537566796	chr11:19220080	-1.30292	N	chr11:19297340	NA	intronic	.	CSRP3	ENSG00000129170
rs551136596	chr5:66193437	-1.30292	N	N	NA	intronic	.	MAST4	ENSG00000069020
rs551136593	chr3:12701925	-1.30292	N	chr3:12267780	NA	intronic	.	RAF1	ENSG00000132155
rs544514389	chr5:156999927	-1.30292	N	chr5:156655015	NA	intronic	.	ADAM19	ENSG00000135074
rs182984348	chr4:152728313	-1.30292	N	chr4:152342190	5	intergenic	.	.	.
rs375989689	chr7:150661808	-1.30292	N	chr7:150278589	4	intronic	.	KCNH2	ENSG00000055118
rs534882464	chr9:116254272	-1.30292	N	chr9:116085822	NA	intronic	.	RGS3	ENSG00000138835
rs567338732	chr11:44748119	-1.30292	N	N	NA	intergenic	.	.	.
rs568713759	chr4:47707654	-1.30292	N	N	NA	intronic	.	CORIN	ENSG00000145244
rs117388859	chr5:43604399	-1.30292	N	chr5:43866596	4	intronic	.	NNT	ENSG00000112992
rs587674307	chr14:105943620	-1.30292	N	chr14:105637156	NA	intronic	.	CRIP2	ENSG00000182809
rs570123412	chr5:41263845	-1.30292	N	N	NA	intergenic	.	.	.
rs553134212	chr12:120974438	-1.30292	N	chr12:121194862	NA	intronic	.	RNF10	ENSG00000022840
rs190391551	chr4:174453776	-1.30292	N	N	4	ncRNA_intronic	.	.	.
rs145193020	chr4:76999952	-1.30292	N	N	7	intronic	.	ART3	ENSG00000156219
rs192295788	chr15:75182622	-1.30292	N	chr15:75361539	4	intronic	.	MPI	ENSG00000178802
rs542312642	chr12:6644234	-1.30292	N	chr12:6499533	NA	intronic	.	GAPDH	ENSG00000111640
rs183852043	chr1:184930331	-1.30292	N	chr1:185391167	6	intronic	.	FAM129A	ENSG00000135842
rs548045017	chr11:73588015	-1.30292	N	N	NA	UTR5	.	PAAF1	ENSG00000175575
rs570177649	chr3:16932619	-1.30292	N	chr3:16911330	NA	intronic	.	PLCL2	ENSG00000154822
rs75566548	chr4:140590735	-1.30292	N	N	7	intronic	.	MGST2	ENSG00000085871
rs368740836	chr12:32994014	-1.30292	N	N	7	exonic	nonsynonymous	PKP2	ENSG00000057294
rs530966285	chr14:55133148	-1.30292	N	N	NA	intronic	.	SAMD4A	ENSG00000020577
rs12114147	chr8:29951606	-1.30292	N	chr8:30280630	5	ncRNA_intronic	.	.	.
rs144260278	chr7:142962151	-1.30292	N	chr7:143081942	4	exonic	nonsynonymous	GSTK1	ENSG00000197448
rs140495339	chr19:8007275	-1.30292	N	chr19:7827830	7	intronic	.	TIMM44	ENSG00000104980
rs4589299	chr11:22217447	-1.30292	N	N	5	intronic	.	ANO5	ENSG00000171714
rs184936726	chr13:32777724	-1.30292	N	N	7	intronic	.	FRY	ENSG00000073910
rs531344857	chr10:115421122	-1.30292	N	chr10:115719472	NA	intronic	.	NRAP	ENSG00000197893
rs534351759	chr17:17396002	-1.30292	N	chr17:17707105	NA	UTR3	.	MED9	ENSG00000141026
rs551731107	chr5:150024602	-1.30292	N	chr5:149875731	NA	intronic	.	SYNPO	ENSG00000171992
rs189146072	chr7:158650000	-1.30292	N	N	5	intronic	.	WDR60	ENSG00000126870
rs565734137	chr20:7999935	-1.30292	N	chr20:8129491	NA	intronic	.	TMX4	ENSG00000125827
rs73872053	chr3:140813011	-1.30292	N	chr3:140926791	4	intronic	.	SPSB4	ENSG00000175093
rs192132326	chr1:180507526	-1.30292	N	chr1:180905694	7	intergenic	.	.	.
rs145910215	chr2:40553997	-1.30292	N	N	5	intronic	.	SLC8A1	ENSG00000183023
rs77562907	chr1:11941322	-1.30292	N	chr1:12246175	3a	intergenic	.	.	.
rs73872056	chr3:140813164	-1.30292	N	chr3:140926791	2b	intronic	.	SPSB4	ENSG00000175093
rs73872055	chr3:140813163	-1.30292	N	chr3:140926791	3a	intronic	.	SPSB4	ENSG00000175093
rs536548567	chr6:13075681	-1.30292	N	N	NA	intronic	.	.	.
rs7730099	chr5:175112323	-1.30292	N	N	5	intronic	.	HRH2	ENSG00000113749
rs529081275	chr2:159990864	-1.30292	N	chr2:160345024	NA	intronic	.	TANC1	ENSG00000115183
rs4296341	chr18:3209127	-1.30292	Y	N	5	intronic	.	MYOM1	ENSG00000101605
rs573736225	chr17:73042140	-1.30292	N	chr17:72695211	NA	intronic	.	ATP5H	ENSG00000167863
rs144113232	chr14:55228856	-1.30292	N	N	5	intronic	.	SAMD4A	ENSG00000020577
rs192626561	chr17:48255258	-1.30292	N	N	4	intergenic	.	.	.
rs573557705	chr17:18085895	-1.30292	N	chr17:17707105	NA	upstream	.	.	.
rs536941620	chr11:126227915	-1.30292	N	chr11:126024042	NA	intronic	.	ST3GAL4	ENSG00000110080
rs12476556	chr2:241310191	-1.30292	N	chr2:241563739	5	intergenic	.	.	.
rs535807992	chr4:141788274	-1.30292	N	N	NA	UTR3	.	RNF150	ENSG00000170153
rs577823835	chr7:90225523	-1.30292	N	N	NA	upstream	.	.	.
rs146288062	chr12:3383196	-1.30292	N	chr12:3020644	5	intronic	.	TSPAN9	ENSG00000011105
rs553096225	chr14:33071622	-1.30292	N	N	NA	intronic	.	AKAP6	ENSG00000151320
rs148194340	chr11:66137708	-1.30292	N	chr11:65705432	4	intronic	.	SLC29A2	ENSG00000174669
rs8014092	chr14:55255510	-1.30292	N	chr14:55744810	6	intronic	.	SAMD4A	ENSG00000020577
rs139226145	chr8:1999589	-1.30292	N	N	5	intronic	.	MYOM2	ENSG00000036448
rs529716453	chr10:33619433	-1.30292	N	N	NA	intronic	.	NRP1	ENSG00000099250
rs117096950	chr8:17931966	-1.30292	N	N	7	intronic	.	ASAH1	ENSG00000104763
rs557667666	chr6:43740138	-1.30292	N	chr6:43693094	NA	intronic	.	VEGFA	ENSG00000112715
rs557197843	chr1:226499066	-1.30292	N	chr1:226914734	NA	intergenic	.	.	.
rs537251214	chr18:3216493	-1.30292	N	N	NA	intronic	.	MYOM1	ENSG00000101605
rs149706212	chr10:115410571	-1.30292	N	chr10:115719472	7	intronic	.	NRAP	ENSG00000197893
rs189627029	chr15:86047336	-1.30292	N	chr15:86294211	5	intronic	.	AKAP13	ENSG00000170776
rs573039667	chr11:22215277	-1.30292	N	N	NA	intronic	.	ANO5	ENSG00000171714
rs538308380	chr10:75412447	-1.30292	N	N	NA	intronic	.	SYNPO2L	ENSG00000166317
rs546087944	chr1:31843457	-1.30292	N	chr1:31377743	NA	intronic	.	FABP3	ENSG00000121769
rs188658381	chr5:78993249	-1.30292	N	N	4	intronic	.	CMYA5	ENSG00000164309
rs548805136	chr22:39627810	-1.30292	N	chr22:39840130	NA	exonic	synonymous	PDGFB	ENSG00000100311
rs189458098	chr10:102824756	-1.30292	N	N	4	UTR3	.	KAZALD1	ENSG00000107821
rs11629157	chr14:78348293	-1.30292	N	chr14:77939965	5	intronic	.	ADCK1	ENSG00000063761
rs550001113	chr22:20008402	-1.30292	N	chr22:19971552	NA	intronic	.	.	.
rs138974547	chr4:41573499	-1.30292	N	chr4:41371698	6	intronic	.	LIMCH1	ENSG00000064042
rs113981135	chr10:18629580	-1.30292	N	chr10:18266410	5	intronic	.	CACNB2	ENSG00000165995
rs150893933	chr20:19767568	-1.30292	N	N	7	intergenic	.	.	.
rs11853981	chr15:92434479	-1.30292	N	N	4	intronic	.	SLCO3A1	ENSG00000176463
rs564463308	chr18:3183562	-1.30292	N	N	NA	intronic	.	MYOM1	ENSG00000101605
rs12057220	chr1:174176494	-1.30292	N	chr1:174222832	6	intronic	.	RABGAP1L	ENSG00000152061
rs546242406	chr5:141331349	-1.30292	N	chr5:141510754	NA	intronic	.	PCDH12	ENSG00000113555
rs551331937	chr6:45934154	-1.30292	N	chr6:45569863	NA	intronic	.	CLIC5	ENSG00000112782
rs188640328	chr13:42536959	-1.30292	N	chr13:42955367	6	ncRNA_intronic	.	.	.
rs17116646	chr1:85314396	-1.30292	N	N	5	intronic	.	LPAR3	ENSG00000171517
rs193286261	chr6:111280637	-1.30292	N	N	4	intronic	.	GTF3C6	ENSG00000155115
rs182282621	chr1:237259868	-1.30292	N	N	6	intronic	.	RYR2	ENSG00000198626
rs566407954	chr15:57948610	-1.30292	N	N	NA	intronic	.	GCOM1	ENSG00000137878
rs541186851	chr10:93368389	-1.30292	N	chr10:93650603	NA	ncRNA_intronic	.	.	.
rs575664130	chr6:129273297	-1.30292	N	N	NA	intronic	.	LAMA2	ENSG00000196569
rs8069917	chr17:33473641	-1.30292	N	chr17:33763678	5	intergenic	.	.	.
rs544158508	chr3:140843068	-1.30292	N	chr3:140926791	NA	intronic	.	SPSB4	ENSG00000175093
rs34009675	chr1:161165424	-1.30292	N	chr1:161620089	4	exonic	synonymous	ADAMTS4	ENSG00000158859
rs551964799	chr7:25161494	-1.30292	N	N	NA	UTR3	.	CYCS	ENSG00000172115
rs547554359	chr11:47573068	-1.30292	N	chr11:47454152	NA	intronic	.	CELF1	ENSG00000149187
rs572535636	chr4:141914747	-1.30292	N	N	NA	intronic	.	RNF150	ENSG00000170153
rs543443448	chr3:46904420	-1.30292	N	chr3:47184055	NA	intronic	.	MYL3	ENSG00000160808
rs73559713	chr8:22860772	-1.30292	N	chr8:22436681	4	intronic	.	RHOBTB2	ENSG00000008853
rs541197507	chr2:238525985	-1.30292	N	chr2:238873673	NA	intergenic	.	.	.
rs564852136	chr14:73159135	-1.30292	N	chr14:73414316	NA	intronic	.	DPF3	ENSG00000205683
rs56166058	chr20:62580879	-1.30292	N	chr20:62693378	2b	intronic	.	UCKL1	ENSG00000198276
rs576180653	chr1:74892051	-1.30292	N	N	NA	intronic	.	TNNI3K	ENSG00000116783
rs55779150	chr7:151406449	-1.30292	Y	N	2b	intronic	.	PRKAG2	ENSG00000106617
rs115586078	chr15:35086397	-1.30292	N	N	4	ncRNA_intronic	.	ACTC1	ENSG00000159251
rs145639139	chr1:237309376	-1.30292	N	N	7	intronic	.	RYR2	ENSG00000198626
rs548238996	chr3:48075928	-1.30292	N	chr3:48388170	NA	intronic	.	MAP4	ENSG00000047849
rs57068191	chr6:105674027	-1.30292	N	N	7	intergenic	.	.	.
rs530560425	chr15:42233725	-1.30292	N	chr15:42266262	NA	intronic	.	EHD4	ENSG00000103966
rs536707773	chr4:53529244	-1.30292	N	N	NA	intergenic	.	.	.
rs535793988	chr3:142627302	-1.30292	N	N	NA	intergenic	.	.	.
rs538890209	chr15:92522480	-1.30292	N	N	NA	intronic	.	SLCO3A1	ENSG00000176463
rs141175775	chr10:62058934	-1.30292	N	N	3b	intronic	.	ANK3	ENSG00000151150
rs558062986	chr9:97840555	-1.30292	N	chr9:98243868	NA	intronic	.	C9orf3	ENSG00000148120
rs548131438	chr5:170999489	-1.30292	N	N	NA	intergenic	.	.	.
rs201209326	chr1:231377109	-1.30292	N	N	4	UTR5	.	GNPAT	ENSG00000116906
rs183927504	chr5:172698685	-1.30292	N	chr5:173075213	4	intergenic	.	.	.
rs540435658	chr14:73333306	-1.30292	N	chr14:73414316	NA	intronic	.	DPF3	ENSG00000205683
rs554190044	chr8:87520485	-1.30292	N	chr8:87169049	NA	intronic	.	RMDN1	ENSG00000176623
rs77041081	chr15:98235676	-1.30292	N	N	5	intergenic	.	.	.
rs567457200	chr11:47204022	-1.30292	N	chr11:47454152	NA	exonic	nonsynonymous	PACSIN3	ENSG00000165912
rs565286731	chr15:92409597	-1.30292	N	N	NA	intronic	.	SLCO3A1	ENSG00000176463
rs565546452	chr2:179605969	-1.30292	N	N	NA	exonic	synonymous	TTN	ENSG00000155657
rs563624399	chr9:112575839	-1.30292	N	chr9:112722330	NA	intronic	.	PALM2-AKAP2	ENSG00000157654
rs61946690	chr13:32635159	-1.30292	N	N	6	intronic	.	FRY	ENSG00000073910
rs554190046	chr1:206862450	-1.30292	N	chr1:206968955	NA	intronic	.	MAPKAPK2	ENSG00000162889
rs568052884	chr7:150667879	-1.30292	N	chr7:150278589	NA	intronic	.	KCNH2	ENSG00000055118
rs547559658	chr4:3469523	-1.30292	N	chr4:3148276	NA	intronic	.	DOK7	ENSG00000175920
rs200609148	chr5:44809338	-1.30292	N	N	3a	exonic	nonsynonymous	MRPS30	ENSG00000112996
rs536865015	chr1:117453917	-1.30292	N	chr1:117544331	NA	intronic	.	PTGFRN	ENSG00000134247
rs527414515	chr17:17831249	-1.30292	N	chr17:17707105	NA	intronic	.	TOM1L2	ENSG00000175662
rs374467731	chr22:47046506	-1.30292	N	chr22:46615376	4	intronic	.	GRAMD4	ENSG00000075240
rs187841335	chr11:130322720	-1.30292	N	N	6	intronic	.	ADAMTS15	ENSG00000166106
rs13329180	chr15:92577382	-1.30292	N	N	5	intronic	.	SLCO3A1	ENSG00000176463
rs542113858	chr8:70745746	-1.30292	N	N	NA	intronic	.	SLCO5A1	ENSG00000137571
rs559235327	chr10:3153565	-1.30292	N	N	NA	intronic	.	PFKP	ENSG00000067057
rs567787519	chr1:113501686	-1.30292	N	N	NA	ncRNA_intronic	.	.	.
rs191035924	chr18:56210566	-1.30292	N	chr18:56395588	5	intronic	.	ALPK2	ENSG00000198796
rs148125687	chr3:167770726	-1.30292	N	N	7	intronic	.	GOLIM4	ENSG00000173905
rs530217614	chr17:37308951	-1.30292	N	chr17:37800988	NA	intergenic	.	.	.
rs149299570	chr12:94208771	-1.30292	N	chr12:94536803	6	intronic	.	CRADD	ENSG00000169372
rs186572120	chr13:32739214	-1.30292	N	N	5	intronic	.	FRY	ENSG00000073910
rs577687949	chr17:48255742	-1.30292	N	N	NA	intergenic	.	.	.
rs182271045	chr16:21168683	-1.30292	N	chr16:20915247	5	intronic	.	DNAH3	ENSG00000158486
rs552143277	chr10:93341990	-1.30292	N	chr10:93650603	NA	ncRNA_intronic	.	.	.
rs115459657	chr17:17844221	-1.30292	N	chr17:17707105	2b	intronic	.	TOM1L2	ENSG00000175662
rs144635313	chr17:8279974	-1.30292	N	chr17:8214427	4	UTR5	.	.	.
rs8080016	chr17:55954403	-1.30292	N	chr17:55463857	5	intronic	.	CUEDC1	ENSG00000180891
rs191298946	chr4:23859100	-1.30292	N	N	4	intronic	.	PPARGC1A	ENSG00000109819
rs550281640	chr2:106019250	-1.30292	N	chr2:106433909	NA	intronic	.	FHL2	ENSG00000115641
rs181260598	chr2:11010208	-1.30292	N	N	5	intergenic	.	.	.
rs560633031	chr5:156112642	-1.30292	N	chr5:156442784	NA	intronic	.	SGCD	ENSG00000170624
rs144457113	chr7:35425003	-1.30292	N	N	7	intergenic	.	.	.
rs140824241	chr5:136958767	-1.30292	N	N	2b	intronic	.	KLHL3	ENSG00000146021
rs74144615	chr1:228553830	-1.30292	N	N	5	exonic	synonymous	OBSCN	ENSG00000154358
rs548803253	chr14:55145027	-1.30292	N	N	NA	intronic	.	SAMD4A	ENSG00000020577
rs528310183	chr13:42360664	-1.30292	N	N	NA	intronic	.	VWA8	ENSG00000102763
rs113176061	chr4:141918793	-1.30292	N	N	7	intronic	.	RNF150	ENSG00000170153
rs60272090	chr8:2025430	-1.30292	N	N	6	intronic	.	MYOM2	ENSG00000036448
rs573319890	chr11:114337743	-1.30292	N	chr11:113984489	NA	intergenic	.	.	.
rs551849980	chr22:46630511	-1.30292	N	chr22:46615376	NA	intronic	.	PPARA	ENSG00000186951
rs114351902	chr9:134154768	-1.30292	N	N	4	intergenic	.	.	.
rs185959623	chr2:40502490	-1.30292	N	N	7	intronic	.	SLC8A1	ENSG00000183023
rs534189699	chr16:58461513	-1.30292	N	N	NA	intergenic	.	.	.
rs566421317	chr16:285788	-1.30292	N	N	NA	intronic	.	ITFG3	ENSG00000167930
rs562251304	chr19:39421118	-1.30292	N	chr19:38925079	NA	exonic	nonsynonymous	SARS2	ENSG00000104835
rs564283055	chr4:3464225	-1.30292	N	chr4:3148276	NA	upstream	.	.	.
rs185421214	chr12:3194183	-1.30292	N	chr12:3020644	4	intronic	.	TSPAN9	ENSG00000011105
rs566808440	chr14:33131701	-1.30292	N	N	NA	intronic	.	AKAP6	ENSG00000151320
rs182385984	chr3:66165740	-1.30292	N	N	4	intronic	.	SLC25A26	ENSG00000144741
rs557915639	chr1:46269952	-1.30292	N	chr1:46513012	NA	intronic	.	MAST2	ENSG00000086015
rs79591988	chr8:107782818	-1.30292	N	N	5	upstream	.	.	.
rs13102445	chr4:186488834	-1.30292	N	N	5	intergenic	.	.	.
rs188845723	chr4:174451759	-1.30292	N	N	4	ncRNA_exonic	.	.	.
rs184489177	chr22:42486713	-1.30292	N	chr22:42418910	4	exonic	synonymous	NDUFA6	ENSG00000184983
rs564882713	chr5:139622251	-1.30292	N	N	NA	intronic	.	CYSTM1	ENSG00000120306
rs117327754	chr12:2612154	-1.30292	N	chr12:3020644	6	intronic	.	CACNA1C	ENSG00000151067
rs147925962	chr7:49671217	-1.30292	N	chr7:49989818	2c	intergenic	.	.	.
rs147925961	chr10:33505566	-1.30292	N	N	5	intronic	.	NRP1	ENSG00000099250
rs1384540	chr3:156811889	-1.30292	N	N	6	ncRNA_intronic	.	.	.
rs548900968	chr2:106034993	-1.30292	N	chr2:106433909	NA	intronic	.	FHL2	ENSG00000115641
rs12435664	chr14:34407324	-1.30292	N	N	1b	intronic	.	EGLN3	ENSG00000129521
rs567015912	chr3:66502401	-1.30292	N	N	NA	intronic	.	LRIG1	ENSG00000144749
rs114055797	chr12:577042	-1.30292	N	chr12:711662	5	intronic	.	B4GALNT3	ENSG00000139044
rs61797339	chr1:76189946	-1.30292	Y	N	4	upstream	.	.	.
rs573886693	chr15:42740827	-1.30292	N	chr15:42266262	NA	exonic	nonsynonymous	ZNF106	ENSG00000103994
rs193147363	chr10:112421487	-1.30292	N	chr10:111969919	7	intronic	.	RBM20	ENSG00000203867
rs191279718	chr6:53530996	-1.30292	N	N	7	upstream	.	.	.
rs531767687	chr9:116359789	-1.30292	N	chr9:116085822	NA	UTR3	.	RGS3	ENSG00000138835
rs7388002	chr8:142431044	-1.30292	N	chr8:142329460	5	upstream	.	PTP4A3	ENSG00000184489
rs568250580	chr17:46125441	-1.30292	N	chr17:46230891	NA	upstream	.	.	.
rs555773779	chr4:174433214	-1.30292	N	N	NA	intergenic	.	.	.
rs559073249	chr13:76034314	-1.30292	N	N	NA	intronic	.	TBC1D4	ENSG00000136111
rs74392382	chr2:135018930	-1.30292	N	chr2:134991024	5	intronic	.	MGAT5	ENSG00000152127
rs78387306	chr12:111004409	-1.30292	N	chr12:111357727	4	intronic	.	PPTC7	ENSG00000196850
rs573883433	chr5:41409808	-1.30292	N	N	NA	intronic	.	PLCXD3	ENSG00000182836
rs570817777	chr5:173380017	-1.30292	N	chr5:173075213	NA	intronic	.	CPEB4	ENSG00000113742
rs563983127	chr8:126345912	-1.30292	N	chr8:126474356	NA	intronic	.	NSMCE2	ENSG00000156831
rs375607317	chr3:187985651	-1.30292	N	chr3:188441161	3a	intronic	.	LPP	ENSG00000145012
rs551899621	chr4:120066267	-1.30292	N	chr4:120264996	NA	intronic	.	MYOZ2	ENSG00000172399
rs183816093	chr14:55099831	-1.30292	N	N	6	intronic	.	SAMD4A	ENSG00000020577
rs545365884	chr7:128472610	-1.30292	N	chr7:128576086	NA	intronic	.	FLNC	ENSG00000128591
rs567912918	chr15:44173828	-1.30292	N	chr15:44027885	NA	intronic	.	FRMD5	ENSG00000171877
rs7653133	chr3:119014537	-1.30292	Y	N	5	intronic	.	ARHGAP31	ENSG00000031081
rs145730255	chr6:16247259	-1.30292	N	chr6:16744687	7	intronic	.	GMPR	ENSG00000137198
rs538185466	chr4:63902243	-1.30292	N	N	NA	intergenic	.	.	.
rs560703773	chr10:50480356	-1.30292	N	chr10:50264204	NA	intergenic	.	.	.
rs141996554	chr3:194258683	-1.30292	N	chr3:194138782	4	intergenic	.	.	.
rs573482633	chr3:100428115	-1.30292	N	N	NA	upstream	.	.	.
rs550378135	chr19:1243175	-1.30292	N	chr19:836144	NA	intronic	.	ATP5D	ENSG00000099624
rs555889374	chr1:65356263	-1.30292	N	chr1:65848034	NA	intronic	.	JAK1	ENSG00000162434
rs2130607	chr6:129604576	-1.30292	N	N	6	intronic	.	LAMA2	ENSG00000196569
rs550716312	chr11:112962398	-1.30292	N	N	NA	intronic	.	NCAM1	ENSG00000149294
rs184106838	chr3:69797796	-1.30292	N	N	5	intronic	.	MITF	ENSG00000187098
rs536316432	chr16:4260688	-1.30292	N	chr16:4476089	NA	intronic	.	SRL	ENSG00000185739
rs2434322	chr5:141334921	-1.30292	N	chr5:141510754	5	exonic	synonymous	PCDH12	ENSG00000113555
rs114758302	chr14:34405568	-1.30292	N	N	7	intronic	.	EGLN3	ENSG00000129521
rs549072621	chr5:156011623	-1.30292	N	chr5:156442784	NA	intronic	.	SGCD	ENSG00000170624
rs113795694	chr9:116333879	-1.30292	N	chr9:116085822	3a	intronic	.	RGS3	ENSG00000138835
rs553243432	chr2:239334368	-1.30292	N	chr2:238873673	NA	intergenic	.	.	.
rs370073654	chr2:152685395	-1.30292	N	N	2b	upstream	.	.	.
rs191293956	chr3:25557072	-1.30292	N	chr3:25381636	7	intronic	.	RARB	ENSG00000077092
rs577605137	chr20:32004462	-1.30292	N	N	NA	intronic	.	SNTA1	ENSG00000101400
rs189985498	chr9:71346801	-1.30292	N	N	6	intronic	.	PIP5K1B	ENSG00000107242
rs566597822	chr7:96338384	-1.30292	N	N	NA	intronic	.	SHFM1	ENSG00000127922
rs531138947	chr15:92408888	-1.30292	N	N	NA	intronic	.	SLCO3A1	ENSG00000176463
rs539303889	chr15:44191908	-1.30292	N	chr15:44027885	NA	intronic	.	FRMD5	ENSG00000171877
rs560721189	chr3:105395382	-1.30292	N	N	NA	intronic	.	CBLB	ENSG00000114423
rs545541971	chr3:66545569	-1.30292	N	N	NA	intronic	.	LRIG1	ENSG00000144749
rs573718376	chr6:139117919	-1.30292	N	N	NA	intronic	.	.	.
rs567587767	chr6:140422434	-1.30292	N	N	NA	intergenic	.	.	.
rs546636311	chr4:6787628	-1.30292	N	chr4:6969919	NA	intronic	.	KIAA0232	ENSG00000170871
rs187861669	chr15:42747415	-1.30292	N	chr15:42266262	5	intronic	.	ZNF106	ENSG00000103994
rs147819352	chr18:19776432	-1.30292	N	N	5	intronic	.	GATA6	ENSG00000141448
rs369185001	chr8:97288676	-1.30292	N	N	4	intronic	.	PTDSS1	ENSG00000156471
rs559414471	chr22:43117289	-1.30292	N	chr22:43549739	NA	upstream	.	.	.
rs570088230	chr4:186617324	-1.30292	N	N	NA	intronic	.	SORBS2	ENSG00000154556
rs187865256	chr11:16932951	-1.30292	N	chr11:16618307	4	intronic	.	PLEKHA7	ENSG00000166689
rs537883986	chr2:40783944	-1.30292	N	N	NA	intergenic	.	.	.
rs568976770	chr3:37073260	-1.30292	N	N	NA	intronic	.	MLH1	ENSG00000076242
rs543191928	chr19:41882323	-1.30292	N	N	NA	intronic	.	TMEM91	ENSG00000142046
rs7927942	chr11:119248616	-1.30292	N	N	4	intronic	.	USP2	ENSG00000036672
rs538394634	chr5:117896245	-1.30292	N	N	NA	ncRNA_intronic	.	.	.
rs572513149	chr20:25239515	-1.30292	N	chr20:25194611	NA	intronic	.	PYGB	ENSG00000100994
rs7909927	chr10:51565548	-1.30292	Y	N	2b	intronic	.	NCOA4	ENSG00000138293
rs563872756	chr5:170846665	-1.30292	N	N	NA	upstream	.	FGF18	ENSG00000156427
rs7002735	chr8:102039707	-1.30292	N	N	2b	intergenic	.	.	.
rs553387850	chr9:100293118	-1.30292	N	N	NA	intronic	.	TMOD1	ENSG00000136842
rs11090889	chr22:46976557	-1.30292	N	chr22:46615376	4	intergenic	.	.	.
rs189982111	chr19:16531476	-1.30292	N	chr19:16548375	5	intronic	.	EPS15L1	ENSG00000127527
rs567555965	chr14:73296751	-1.30292	N	chr14:73414316	NA	intronic	.	DPF3	ENSG00000205683
rs539074536	chr1:11947889	-1.30292	N	chr1:12246175	NA	intergenic	.	.	.
rs537301995	chr3:32613864	-1.30292	N	chr3:33087395	NA	intergenic	.	.	.
rs559871722	chr19:8008763	-1.30292	N	chr19:7827830	NA	upstream	.	TIMM44	ENSG00000104980
rs567315768	chr1:212401942	-1.30292	N	chr1:212558397	NA	ncRNA_intronic	.	.	.
rs182705608	chr3:66506257	-1.30292	N	N	6	intronic	.	LRIG1	ENSG00000144749
rs578103875	chr10:71119355	-1.30292	N	N	NA	intronic	.	HK1	ENSG00000156515
rs186385005	chr3:37217759	-1.30292	N	N	4	UTR5	.	LRRFIP2	ENSG00000093167
rs139589091	chr19:39322181	-1.30292	N	chr19:38925079	2b	intronic	.	ECH1	ENSG00000104823
rs180883677	chr15:63188279	-1.30292	N	chr15:62830704	2b	intergenic	.	.	.
rs182280348	chr12:121163570	-1.30292	N	chr12:121194862	4	UTR5	.	ACADS	ENSG00000122971
rs557987192	chr14:32876214	-1.30292	N	N	NA	intronic	.	AKAP6	ENSG00000151320
rs532887014	chr12:31744770	-1.30292	N	chr12:32138924	NA	ncRNA_intronic	.	.	.
rs59473116	chr9:97674838	-1.30292	N	N	4	intronic	.	C9orf3	ENSG00000148120
rs532105899	chr15:42265132	-1.30292	N	chr15:42266262	NA	ncRNA_exonic	.	.	.
rs542813496	chr9:116246498	-1.30292	N	chr9:116085822	NA	exonic	synonymous	RGS3	ENSG00000138835
rs2451991	chr19:35626373	-1.30292	N	N	2a	upstream	.	.	.
rs562928371	chr17:74666640	-1.30292	N	chr17:74710128	NA	intergenic	.	.	.
rs555199475	chr19:48284742	-1.30292	N	N	NA	intronic	.	SEPW1	ENSG00000178980
rs533163022	chr15:85880773	-1.30292	N	chr15:86294211	NA	intergenic	.	.	.
rs12356581	chr10:99260054	-1.30292	N	chr10:98978045	2b	intronic	.	UBTD1	ENSG00000165886
rs150418572	chr3:122692277	-1.30292	N	chr3:123105721	7	intronic	.	SEMA5B	ENSG00000082684
rs575991785	chr9:111873198	-1.30292	N	N	NA	intronic	.	TMEM245	ENSG00000106771
rs573752019	chr1:237259671	-1.30292	N	N	NA	intronic	.	RYR2	ENSG00000198626
rs190221096	chr9:71351712	-1.30292	N	N	6	intronic	.	PIP5K1B	ENSG00000107242
rs73050367	chr3:178255154	-1.30292	N	N	4	ncRNA_exonic	.	KCNMB2	ENSG00000197584
rs552310423	chr16:68279445	-1.30292	N	chr16:68138091	NA	exonic	nonsynonymous	PLA2G15	ENSG00000103066
rs548176375	chr6:4349460	-1.30292	N	N	NA	intergenic	.	.	.
rs527968451	chr11:118271518	-1.30292	N	chr11:118747576	NA	ncRNA_intronic	.	.	.
rs574346245	chr3:123141150	-1.30292	N	chr3:123105721	NA	intronic	.	ADCY5	ENSG00000173175
rs531874437	chr15:92396305	-1.30292	N	N	NA	upstream	.	.	.
rs187860753	chr3:156808236	-1.30292	N	N	3a	ncRNA_intronic	.	.	.
rs138691941	chr20:42797312	-1.30292	N	chr20:42660286	7	intronic	.	JPH2	ENSG00000149596
rs145030485	chr10:116322436	-1.30292	N	N	6	intronic	.	ABLIM1	ENSG00000099204
rs185046359	chr12:111002561	-1.30292	N	chr12:111357727	6	intronic	.	PPTC7	ENSG00000196850
rs2029391	chr15:63233258	-1.30292	N	chr15:62830704	4	intergenic	.	.	.
rs553028552	chr1:95583629	-1.30292	N	N	NA	UTR5	.	TMEM56-RWDD3	ENSG00000271092
rs577343090	chr7:151371042	-1.30292	N	N	NA	intronic	.	PRKAG2	ENSG00000106617
rs537832936	chr17:4869381	-1.30292	N	chr17:5326162	NA	intronic	.	SPAG7	ENSG00000091640
rs189736491	chr1:237388364	-1.30292	N	N	6	intronic	.	RYR2	ENSG00000198626
rs7332817	chr13:24081255	-1.30292	N	N	4	intergenic	.	.	.
rs543707608	chr10:88730853	-1.30292	N	N	NA	intronic	.	.	.
rs143846933	chr7:116514987	-1.30292	N	chr7:116357368	6	intronic	.	CAPZA2	ENSG00000198898
rs559325977	chr10:3111823	-1.30292	N	N	NA	intronic	.	PFKP	ENSG00000067057
rs74053461	chr12:2612208	-1.30292	N	chr12:3020644	6	intronic	.	CACNA1C	ENSG00000151067
rs74053462	chr12:2612426	-1.30292	N	chr12:3020644	7	intronic	.	CACNA1C	ENSG00000151067
rs182784805	chr6:44196191	-1.30292	N	chr6:43804571	5	intronic	.	SLC29A1	ENSG00000112759
rs150973786	chr10:103721660	-1.30292	N	N	4	intronic	.	C10orf76	ENSG00000120029
rs534655760	chr4:186596283	-1.30292	N	N	NA	intronic	.	SORBS2	ENSG00000154556
rs572880395	chr15:63215405	-1.30292	N	chr15:62830704	NA	intergenic	.	.	.
rs567645492	chr11:19212855	-1.30292	N	chr11:19297340	NA	intronic	.	CSRP3	ENSG00000129170
rs543352221	chr2:88367510	-1.30292	N	N	NA	exonic	nonsynonymous	SMYD1	ENSG00000115593
rs569460692	chr3:66550363	-1.30292	N	N	NA	intronic	.	LRIG1	ENSG00000144749
rs148811674	chr13:32633285	-1.30292	N	N	5	intronic	.	FRY	ENSG00000073910
rs114541755	chr6:150511457	-1.30292	N	chr6:150373194	7	intronic	.	PPP1R14C	ENSG00000198729
rs557377744	chr4:65205969	-1.30292	N	N	NA	intronic	.	TECRL	ENSG00000205678
rs546743781	chr2:106011543	-1.30292	N	chr2:106433909	NA	intronic	.	FHL2	ENSG00000115641
rs9859900	chr3:37290313	-1.30292	N	N	7	intronic	.	GOLGA4	ENSG00000144674
rs75123635	chr2:40625340	-1.30292	N	N	7	intronic	.	SLC8A1	ENSG00000183023
rs574343991	chr4:95373858	-1.30292	N	N	NA	intronic	.	PDLIM5	ENSG00000163110
rs4747468	chr10:23690167	-1.30292	N	N	5	intergenic	.	.	.
rs577600076	chr12:102089286	-1.30292	N	chr12:101873240	NA	intergenic	.	.	.
rs548705789	chr2:173984601	-1.30292	N	N	NA	intronic	.	MLTK	ENSG00000091436
rs187368612	chr2:135119168	-1.30292	N	chr2:134991024	7	intronic	.	MGAT5	ENSG00000152127
rs533005675	chr3:38766363	-1.30292	N	N	NA	intronic	.	SCN10A	ENSG00000185313
rs570179145	chr4:25863627	-1.30292	N	chr4:25408838	NA	intronic	.	SEL1L3	ENSG00000091490
rs536687226	chr20:25291501	-1.30292	N	chr20:25194611	NA	intronic	.	ABHD12	ENSG00000100997
rs537603628	chr8:126346001	-1.30292	N	chr8:126474356	NA	intronic	.	NSMCE2	ENSG00000156831
rs533662830	chr8:131557138	-1.30292	N	N	NA	intergenic	.	.	.
rs116236208	chr4:152612688	-1.30292	N	chr4:152342190	5	intronic	.	PET112	ENSG00000059691
rs544588293	chr10:88491500	-1.30292	N	N	NA	intronic	.	LDB3	ENSG00000122367
rs156406	chr7:23338891	-1.30292	N	chr7:23513093	2a	upstream	.	MALSU1	ENSG00000156928
rs538334456	chr2:40705999	-1.30292	N	N	NA	intronic	.	SLC8A1	ENSG00000183023
rs111556423	chr13:32683476	-1.30292	N	N	6	intronic	.	FRY	ENSG00000073910
rs7121123	chr11:126243709	-1.30292	Y	chr11:126024042	4	intronic	.	ST3GAL4	ENSG00000110080
rs61755731	chr2:198361866	-1.30292	N	chr2:198544183	3a	exonic	nonsynonymous	HSPD1	ENSG00000144381
rs201413222	chr2:237150038	-1.30292	N	N	5	exonic	synonymous	ASB18	ENSG00000182177
rs148003481	chr18:3219771	-1.30292	N	N	4	intronic	.	MYOM1	ENSG00000101605
rs538056629	chr4:84546862	-1.30292	N	chr4:84159219	NA	intergenic	.	.	.
rs552681525	chr18:8625998	-1.30292	N	N	NA	intronic	.	RAB12	ENSG00000206418
rs150141971	chr13:75993884	-1.30292	N	N	6	intronic	.	TBC1D4	ENSG00000136111
rs550612317	chr12:49961254	-1.30292	N	N	NA	intronic	.	MCRS1	ENSG00000187778
rs572708116	chr4:142141567	-1.30292	N	N	NA	upstream	.	.	.
rs149760508	chr14:76779381	-1.30292	N	N	5	intergenic	.	.	.
rs535251600	chr8:142402991	-1.30292	N	chr8:142329460	NA	intergenic	.	PTP4A3	ENSG00000184489
rs552820747	chr15:85367200	-1.30292	N	chr15:85178270	NA	intronic	.	ALPK3	ENSG00000136383
rs151143934	chr14:104551125	-1.30292	N	N	5	upstream	.	.	.
rs146523595	chr2:101434832	-1.30292	N	chr2:101778319	4	intergenic	.	.	.
rs587699156	chr1:145650872	-1.30292	N	N	NA	intronic	.	RNF115	ENSG00000121848
rs560219331	chr14:55138015	-1.30292	N	N	NA	intronic	.	SAMD4A	ENSG00000020577
rs544767235	chr1:214179205	-1.30292	N	chr1:213937382	NA	intronic	.	PROX1	ENSG00000117707
rs117363889	chr17:950399	-1.30292	N	chr17:1373518	4	intronic	.	ABR	ENSG00000159842
rs71330995	chr3:123124513	-1.30292	Y	chr3:123105721	6	intronic	.	ADCY5	ENSG00000173175
rs193144049	chr5:137071934	-1.30292	N	N	4	upstream	.	.	.
rs9811001	chr3:183733041	-1.30292	N	chr3:183730295	7	intronic	.	ABCC5	ENSG00000114770
rs9811003	chr3:187986825	-1.30292	N	chr3:188441161	7	intronic	.	LPP	ENSG00000145012
rs603076	chr11:68670712	-1.30292	N	chr11:68903465	4	intronic	.	MRPL21	ENSG00000197345
rs539100516	chr6:105612511	-1.30292	N	N	NA	ncRNA_intronic	.	POPDC3	ENSG00000132429
rs139228217	chr15:86118491	-1.30292	N	chr15:86294211	6	exonic	synonymous	AKAP13	ENSG00000170776
rs201777497	chr6:3914454	-1.30292	N	N	3a	intergenic	.	.	.
rs553714329	chr6:13414926	-1.30292	N	N	NA	intronic	.	GFOD1	ENSG00000145990
rs568327181	chr6:107349691	-1.30292	N	chr6:107444153	NA	UTR5	.	C6orf203	ENSG00000130349
rs530021532	chr13:32786074	-1.30292	N	N	NA	intronic	.	FRY	ENSG00000073910
rs539366372	chr6:17928592	-1.30292	N	N	NA	intronic	.	KIF13A	ENSG00000137177
rs117941512	chr4:23875902	-1.30292	N	N	5	intronic	.	PPARGC1A	ENSG00000109819
rs542610834	chr4:65221118	-1.30292	N	N	NA	intronic	.	TECRL	ENSG00000205678
rs529774736	chr14:33071368	-1.30292	N	N	NA	intronic	.	AKAP6	ENSG00000151320
rs560361178	chr3:64597349	-1.30292	N	chr3:64705365	NA	intronic	.	ADAMTS9	ENSG00000163638
rs140314906	chr10:106092609	-1.30292	N	N	4	intronic	.	ITPRIP	ENSG00000148841
rs148944255	chr3:25475587	-1.30292	N	chr3:25381636	2a	intronic	.	RARB	ENSG00000077092
rs552874763	chr10:18765699	-1.30292	N	chr10:18266410	NA	intronic	.	CACNB2	ENSG00000165995
rs536605985	chr10:18639823	-1.30292	N	chr10:18266410	NA	intronic	.	CACNB2	ENSG00000165995
rs552874766	chr3:123098075	-1.30292	N	chr3:123105721	NA	intronic	.	ADCY5	ENSG00000173175
rs538321352	chr3:135746067	-1.30292	N	N	NA	intronic	.	PPP2R3A	ENSG00000073711
rs530699045	chr9:97713326	-1.30292	N	N	NA	intronic	.	C9orf3	ENSG00000148120
rs541776977	chr1:62531607	-1.30292	N	N	NA	intronic	.	INADL	ENSG00000132849
rs149248514	chr16:58455757	-1.30292	N	N	4	intergenic	.	.	.
rs539498300	chr4:23877085	-1.30292	N	N	NA	intronic	.	PPARGC1A	ENSG00000109819
rs574404926	chr11:86669778	-1.30292	N	N	NA	ncRNA_intronic	.	.	.
rs375196955	chr1:65640756	-1.30292	N	chr1:65848034	3a	intronic	.	AK4	ENSG00000162433
rs567217515	chr4:23866122	-1.30292	N	N	NA	intronic	.	PPARGC1A	ENSG00000109819
rs563524118	chr3:138081998	-1.30292	N	N	NA	intronic	.	MRAS	ENSG00000158186
rs534528035	chr6:163149127	-1.30292	N	N	NA	UTR5	.	PACRG	ENSG00000112530
rs7939776	chr11:16808531	-1.30292	N	chr11:16618307	6	downstream	.	.	.
rs77365352	chr7:150661579	-1.30292	N	chr7:150278589	5	intronic	.	KCNH2	ENSG00000055118
rs7550495	chr1:232723529	-1.30292	N	N	5	intergenic	.	.	.
rs186060959	chr16:4524785	-1.30292	N	chr16:4476089	3a	UTR5	.	HMOX2	ENSG00000103415
rs573529330	chr12:32976559	-1.30292	N	N	NA	intronic	.	PKP2	ENSG00000057294
rs573138595	chr5:137911530	-1.30292	N	chr5:137664945	NA	upstream	.	.	.
rs554441769	chr14:94426247	-1.30292	N	chr14:94008080	NA	intronic	.	ASB2	ENSG00000100628
rs79840486	chr2:134990918	-1.30292	N	chr2:134991024	2c	intergenic	.	.	.
rs547996261	chr20:32004327	-1.30292	N	N	NA	intronic	.	SNTA1	ENSG00000101400
rs185311850	chr12:4378893	-1.30292	N	chr12:4334295	2b	ncRNA_intronic	.	.	.
rs561218967	chr20:34288371	-1.30292	N	N	NA	intronic	.	ROMO1	ENSG00000125995
rs553343601	chr13:76034417	-1.30292	N	N	NA	intronic	.	TBC1D4	ENSG00000136111
rs547105290	chr5:41448304	-1.30292	N	N	NA	intronic	.	PLCXD3	ENSG00000182836
rs34539960	chr14:55167711	-1.30292	Y	N	5	intronic	.	SAMD4A	ENSG00000020577
rs7025423	chr9:38070219	-1.30292	N	chr9:38196117	5	intergenic	.	.	.
rs940787	chr7:129690826	-1.30292	N	chr7:129685597	4	intronic	.	ZC3HC1	ENSG00000091732
rs144296862	chr6:17980812	-1.30292	N	N	4	intronic	.	KIF13A	ENSG00000137177
rs4349811	chr6:13007933	-1.30292	N	N	7	intronic	.	.	.
rs550136956	chr6:30585372	-1.30292	N	N	NA	upstream	.	.	.
rs573664995	chr7:101595997	-1.30292	N	chr7:101880795	NA	intronic	.	CUX1	ENSG00000257923
rs555440052	chr9:97633947	-1.30292	N	N	NA	intronic	.	C9orf3	ENSG00000148120
rs140781590	chr10:112525101	-1.30292	N	N	2b	intronic	.	RBM20	ENSG00000203867
rs145596118	chr9:100265299	-1.30292	N	N	2b	intronic	.	TMOD1	ENSG00000136842
rs538146398	chr3:167749294	-1.30292	N	N	NA	intronic	.	GOLIM4	ENSG00000173905
rs556969549	chr7:8299724	-1.30292	N	chr7:8024840	NA	intronic	.	ICA1	ENSG00000003147
rs112876363	chr9:101679374	-1.30292	N	N	4	intergenic	.	.	.
rs556626002	chr4:169431914	-1.30292	N	N	NA	intronic	.	PALLD	ENSG00000129116
rs565238833	chr3:64636216	-1.30292	N	chr3:64705365	NA	intronic	.	ADAMTS9	ENSG00000163638
rs552419381	chr9:71554138	-1.30292	N	N	NA	intronic	.	PIP5K1B	ENSG00000107242
rs561813461	chr5:79000162	-1.30292	N	N	NA	intronic	.	CMYA5	ENSG00000164309
rs188388249	chr2:88369609	-1.30292	N	N	6	intronic	.	SMYD1	ENSG00000115593
rs537976724	chr2:40356854	-1.30292	N	N	NA	ncRNA_intronic	.	SLC8A1	ENSG00000183023
rs138820331	chr6:43027660	-1.30292	N	N	4	UTR5	.	KLC4	ENSG00000137171
rs76498191	chr6:5500946	-1.30292	N	N	4	intronic	.	FARS2	ENSG00000145982
rs575481385	chr9:134204825	-1.30292	N	N	NA	intergenic	.	.	.
rs576564637	chr7:151573856	-1.30292	N	N	NA	UTR5	.	PRKAG2	ENSG00000106617
rs11175109	chr12:64061631	-1.30292	N	N	6	intronic	.	DPY19L2	ENSG00000177990
rs60557443	chr3:42076743	-1.30292	N	N	7	intergenic	.	.	.
rs540535057	chr12:31672079	-1.30292	N	chr12:32138924	NA	intronic	.	DENND5B	ENSG00000170456
rs575371618	chr16:68279163	-1.30292	N	chr16:68138091	NA	upstream	.	.	.
rs557554814	chr17:55930743	-1.30292	N	chr17:55463857	NA	intergenic	.	.	.
rs553144865	chr4:114371029	-1.30292	N	N	NA	intergenic	.	.	.
rs532858380	chr11:77532807	-1.30292	N	N	NA	intronic	.	AAMDC	ENSG00000087884
rs563504344	chr9:112627181	-1.30292	N	chr9:112722330	NA	intronic	.	PALM2-AKAP2	ENSG00000157654
rs569234122	chr7:80256945	-1.30292	N	N	NA	intronic	.	CD36	ENSG00000135218
rs56975051	chr9:109492032	-1.30292	N	N	7	intergenic	.	.	.
rs553836616	chr3:187982123	-1.30292	N	chr3:188441161	NA	intronic	.	LPP	ENSG00000145012
rs191230084	chr3:38584201	-1.30292	N	N	5	intergenic	.	.	.
rs533141143	chr3:186983914	-1.30292	N	chr3:186629144	NA	intronic	.	MASP1	ENSG00000127241
rs534030890	chr12:56661836	-1.30292	N	chr12:56375137	NA	intronic	.	COQ10A	ENSG00000135469
rs185059535	chr3:119352219	-1.30292	N	chr3:119736594	7	intergenic	.	.	.
rs35581908	chr1:173446264	-1.30292	N	chr1:173231898	4	ncRNA_exonic	.	.	.
rs112282736	chr18:19768481	-1.30292	N	N	5	intronic	.	GATA6	ENSG00000141448
rs530066814	chr1:214178219	-1.30292	N	chr1:213937382	NA	intronic	.	PROX1	ENSG00000117707
rs4596498	chr6:139540103	-1.30292	N	N	5	intergenic	.	.	.
rs184760677	chr9:71590796	-1.30292	N	N	4	intronic	.	PIP5K1B	ENSG00000107242
rs540564457	chr3:188054136	-1.30292	N	chr3:188441161	NA	intronic	.	LPP	ENSG00000145012
rs368644193	chr12:33049320	-1.30292	N	N	4	intronic	.	PKP2	ENSG00000057294
rs565753097	chr10:112475684	-1.30292	N	N	NA	intronic	.	RBM20	ENSG00000203867
rs555130292	chr11:112839279	-1.30292	N	N	NA	intronic	.	NCAM1	ENSG00000149294
rs113915804	chr5:41463922	-1.30292	N	N	6	intronic	.	PLCXD3	ENSG00000182836
rs559957935	chr1:237430872	-1.30292	N	N	NA	intronic	.	RYR2	ENSG00000198626
rs144722823	chr4:174458030	-1.30292	N	N	3a	ncRNA_exonic	.	.	.
rs557991079	chr14:105202536	-1.30292	N	chr14:105637156	NA	intronic	.	ADSSL1	ENSG00000185100
rs576690586	chr12:19344356	-1.30292	N	N	NA	intronic	.	PLEKHA5	ENSG00000052126
rs140857329	chr10:123901003	-1.30292	N	N	4	intronic	.	TACC2	ENSG00000138162
rs4330534	chr6:13005430	-1.30292	N	N	6	intronic	.	.	.
rs113521472	chr3:188009043	-1.30292	N	chr3:188441161	6	intronic	.	LPP	ENSG00000145012
rs540863690	chr1:41209593	-1.30292	N	chr1:41356780	NA	intronic	.	NFYC	ENSG00000066136
rs184464434	chr9:2566582	-1.30292	N	chr9:2622278	7	ncRNA_intronic	.	.	.
rs3769179	chr2:174036608	-1.30292	N	N	5	intronic	.	MLTK	ENSG00000091436
rs566709704	chr3:122102988	-1.30292	N	chr3:122013354	NA	upstream	.	.	.
rs550508212	chr11:16807471	-1.30292	N	chr11:16618307	NA	intergenic	.	.	.
rs537587925	chr10:93342669	-1.30292	N	chr10:93650603	NA	ncRNA_intronic	.	.	.
rs530368543	chr5:1127190	-1.30292	N	chr5:1313242	NA	intergenic	.	.	.
rs140403347	chr15:85924247	-1.30292	N	chr15:86294211	2b	intronic	.	AKAP13	ENSG00000170776
rs61729386	chr12:20522878	-1.30292	N	chr12:20578881	4	exonic	synonymous	PDE3A	ENSG00000172572
rs80009094	chr4:41613778	-1.30292	N	chr4:41371698	5	intronic	.	LIMCH1	ENSG00000064042
rs145181592	chr1:237216946	-1.30292	N	N	7	intronic	.	RYR2	ENSG00000198626
rs61729382	chr12:33030863	-1.30292	N	N	4	exonic	synonymous	PKP2	ENSG00000057294
rs61729381	chr12:33030875	-1.30292	N	N	4	exonic	synonymous	PKP2	ENSG00000057294
rs561371389	chr5:150605008	-1.30292	N	chr5:150567017	NA	intergenic	.	.	.
rs561664958	chr1:237305769	-1.30292	N	N	NA	intronic	.	RYR2	ENSG00000198626
rs531246404	chr17:55989484	-1.30292	N	chr17:56385573	NA	intronic	.	CUEDC1	ENSG00000180891
rs180917063	chr17:41901414	-1.30292	N	chr17:41926126	5	intronic	.	MPP3	ENSG00000161647
rs562312190	chr4:174444006	-1.30292	N	N	NA	intergenic	.	.	.
rs562293196	chr19:575222	-1.30292	N	chr19:836144	NA	intronic	.	BSG	ENSG00000172270
rs568403639	chr8:17104168	-1.30292	N	N	NA	intronic	.	VPS37A	ENSG00000155975
rs7530514	chr1:202438039	-1.30292	N	N	3a	intronic	.	PPP1R12B	ENSG00000077157
rs138421114	chr19:56116529	-1.30292	N	N	2b	intergenic	.	.	.
rs546956645	chr3:119384216	-1.30292	N	chr3:119736594	NA	intergenic	.	.	.
rs79412405	chr7:32119076	-1.30292	N	N	5	intronic	.	PDE1C	ENSG00000154678
rs140852660	chr9:2559490	-1.30292	N	chr9:2622278	3a	ncRNA_intronic	.	.	.
rs189239455	chr10:123754518	-1.30292	N	N	5	intronic	.	TACC2	ENSG00000138162
rs149604379	chr2:40670636	-1.30292	N	N	7	intronic	.	SLC8A1	ENSG00000183023
rs181427358	chr5:66390099	-1.30292	N	N	7	intronic	.	MAST4	ENSG00000069020
rs192841755	chr7:21980694	-1.30292	N	N	5	intronic	.	CDCA7L	ENSG00000164649
rs553982897	chr22:38839290	-1.30292	N	N	NA	intronic	.	KCNJ4	ENSG00000168135
rs536802238	chr9:14013956	-1.30292	N	chr9:13676533	NA	intergenic	.	.	.
rs115383617	chr9:112558604	-1.30292	N	chr9:112722330	5	intronic	.	PALM2-AKAP2	ENSG00000157654
rs554767644	chr10:78386793	-1.30292	N	N	NA	intergenic	.	.	.
rs3733478	chr4:141783627	-1.30292	N	N	6	intergenic	.	.	.
rs552671530	chr12:72148668	-1.30292	N	chr12:72179446	NA	UTR5	.	RAB21	ENSG00000080371
rs76008952	chr11:22829436	-1.30292	N	N	5	intronic	.	GAS2	ENSG00000148935
rs192608814	chr6:46014736	-1.30292	N	chr6:45569863	6	intronic	.	CLIC5	ENSG00000112782
rs541357582	chr9:85880917	-1.30292	N	N	NA	intronic	.	FRMD3	ENSG00000172159
rs558788079	chr1:216978961	-1.30292	N	N	NA	intronic	.	ESRRG	ENSG00000196482
rs547822622	chr9:71650938	-1.30292	N	N	NA	intronic	.	FXN	ENSG00000165060
rs41313009	chr3:38589312	-1.30292	N	N	6	downstream	.	.	.
rs185738522	chr6:36823815	-1.30292	N	chr6:36353934	5	intronic	.	PPIL1	ENSG00000137168
rs182208489	chr2:40714398	-1.30292	N	N	7	intronic	.	SLC8A1	ENSG00000183023
rs546799463	chr10:73977165	-1.30292	N	chr10:73520632	NA	intronic	.	ANAPC16	ENSG00000166295
rs556435105	chr1:237563514	-1.30292	N	N	NA	intronic	.	RYR2	ENSG00000198626
rs578156390	chr12:19294389	-1.30292	N	N	NA	intronic	.	PLEKHA5	ENSG00000052126
rs530566878	chr16:68285620	-1.30292	N	chr16:68138091	NA	intronic	.	PLA2G15	ENSG00000103066
rs572225569	chr3:187991084	-1.30292	N	chr3:188441161	NA	intronic	.	LPP	ENSG00000145012
rs150820857	chr8:17941932	-1.30292	N	N	2a	intronic	.	ASAH1	ENSG00000104763
rs376449231	chr19:3949961	-1.30292	N	chr19:4090422	5	ncRNA_intronic	.	.	.
rs188551277	chr2:103376553	-1.30292	N	chr2:103394709	7	intergenic	.	.	.
rs560075705	chr14:91526260	-1.30292	N	N	NA	intronic	.	RPS6KA5	ENSG00000100784
rs543052554	chr5:66302717	-1.30292	N	N	NA	intronic	.	MAST4	ENSG00000069020
rs149479782	chr13:29539426	-1.30292	N	N	5	intergenic	.	.	.
rs577751558	chr12:32961492	-1.30292	N	N	NA	intronic	.	PKP2	ENSG00000057294
rs551149471	chr19:38866413	-1.30292	N	chr19:38554364	NA	intronic	.	PSMD8	ENSG00000099341
rs557633971	chr1:181061365	-1.30292	N	chr1:180905694	NA	intergenic	.	.	.
rs189319088	chr15:86259630	-1.30292	N	chr15:86294211	2b	intronic	.	AKAP13	ENSG00000170776
rs557633976	chr2:99953594	-1.30292	N	N	NA	upstream	.	.	.
rs574905327	chr11:118273714	-1.30292	N	chr11:118747576	NA	ncRNA_intronic	.	ATP5L	ENSG00000167283
rs376257915	chr18:34045855	-1.30292	N	N	4	intronic	.	FHOD3	ENSG00000134775
rs551321204	chr4:65258033	-1.30292	N	N	NA	intronic	.	TECRL	ENSG00000205678
rs2291866	chr4:129474314	-1.30292	N	N	4	intergenic	.	.	.
rs556762966	chr22:24115268	-1.30292	N	chr22:24247310	NA	intronic	.	MMP11	ENSG00000099953
rs117289902	chr12:94252167	-1.30292	N	chr12:94536803	4	intergenic	.	.	.
rs146714450	chr1:237560783	-1.30292	N	N	7	intronic	.	RYR2	ENSG00000198626
rs2291860	chr3:4867097	-1.30292	N	N	2b	intronic	.	ITPR1	ENSG00000150995
rs73393708	chr7:90292336	-1.30292	N	N	2b	intronic	.	CDK14	ENSG00000058091
rs566654621	chr2:174037433	-1.30292	N	N	NA	intronic	.	MLTK	ENSG00000091436
rs142168662	chr10:91281703	-1.30292	N	chr10:91002804	5	intronic	.	SLC16A12	ENSG00000152779
rs531153865	chr8:70747601	-1.30292	N	N	NA	upstream	.	.	.
rs113132970	chr14:105045644	-1.30292	N	chr14:105258892	3a	upstream	.	.	.
rs56239210	chr7:32058783	-1.30292	N	N	2a	intronic	.	PDE1C	ENSG00000154678
rs74535270	chr20:36723960	-1.30292	N	chr20:36895860	2b	intergenic	.	.	.
rs543156889	chr1:237233899	-1.30292	N	N	NA	intronic	.	RYR2	ENSG00000198626
rs115077468	chr2:169403064	-1.30292	N	chr2:169707552	5	intronic	.	CERS6	ENSG00000172292
rs549333263	chr10:103646493	-1.30292	N	N	NA	intronic	.	C10orf76	ENSG00000120029
rs548045608	chr5:172692615	-1.30292	N	chr5:173075213	NA	intergenic	.	.	.
rs184540397	chr2:201174048	-1.30292	N	N	4	intronic	.	SPATS2L	ENSG00000196141
rs575069405	chr5:148670887	-1.30292	N	chr5:148198999	NA	intronic	.	AFAP1L1	ENSG00000157510
rs10194273	chr2:106042902	-1.30292	N	chr2:106433909	4	intronic	.	FHL2	ENSG00000115641
rs565344407	chr1:206882860	-1.30292	N	chr1:206968955	NA	intronic	.	MAPKAPK2	ENSG00000162889
rs407961	chr13:32658292	-1.30292	N	N	7	intronic	.	FRY	ENSG00000073910
rs564303526	chr20:43177548	-1.30292	N	chr20:43042364	NA	intronic	.	PKIG	ENSG00000168734
rs542221739	chr6:43138964	-1.30292	N	N	NA	upstream	.	.	.
rs184882397	chr15:92474904	-1.30292	N	N	7	intronic	.	SLCO3A1	ENSG00000176463
rs145492342	chr5:150015568	-1.30292	N	chr5:149875731	3a	intronic	.	SYNPO	ENSG00000171992
rs555273370	chr2:229036468	-1.30292	N	N	NA	intronic	.	SPHKAP	ENSG00000153820
rs573580157	chr5:43601918	-1.30292	N	chr5:43866596	NA	ncRNA_intronic	.	.	.
rs549833135	chr2:169586044	-1.30292	N	chr2:169707552	NA	intronic	.	CERS6	ENSG00000172292
rs566805426	chr7:108209075	-1.30292	N	N	NA	intronic	.	THAP5	ENSG00000177683
rs139107657	chr1:117190101	-1.30292	N	chr1:117544331	4	intronic	.	IGSF3	ENSG00000143061
rs192433948	chr4:114496806	-1.30292	N	N	5	intronic	.	CAMK2D	ENSG00000145349
rs149878320	chr7:80259920	-1.30292	N	N	5	intronic	.	CD36	ENSG00000135218
rs184127794	chr15:85944775	-1.30292	N	chr15:86294211	3a	intronic	.	AKAP13	ENSG00000170776
rs557173832	chr9:134171343	-1.30292	N	N	NA	intronic	.	PPAPDC3	ENSG00000160539
rs200760629	chr19:46273882	-1.30292	N	chr19:46359794	4	exonic	nonsynonymous	DMPK	ENSG00000104936
rs555082506	chr22:36009051	-1.30292	N	N	NA	intronic	.	MB	ENSG00000198125
rs181197758	chr16:19533819	-1.30292	N	chr16:19278625	3a	upstream	.	.	.
rs564621464	chr10:116421093	-1.30292	N	N	NA	intronic	.	ABLIM1	ENSG00000099204
rs113591656	chr18:19765927	-1.30292	N	N	5	intronic	.	GATA6	ENSG00000141448
rs570251311	chr16:58062198	-1.30292	N	N	NA	intronic	.	MMP15	ENSG00000102996
rs559432181	chr15:92564932	-1.30292	N	N	NA	intronic	.	SLCO3A1	ENSG00000176463
rs561409548	chr13:76365861	-1.30292	N	N	NA	intronic	.	LMO7	ENSG00000136153
rs570831392	chr12:93613096	-1.30292	N	N	NA	ncRNA_intronic	.	.	.
rs1050009	chr19:2428253	-1.30292	N	chr19:2127272	4	UTR3	.	LMNB2	ENSG00000176619
rs397517497	chr2:179655434	-1.30292	N	N	5	splicing	.	TTN	ENSG00000155657
rs150545578	chr6:36844056	-1.30292	N	chr6:36353934	4	intronic	.	.	.
rs45503594	chr17:37822561	-1.30292	N	chr17:38157841	5	UTR3	.	.	.
rs147812796	chr1:120175447	-1.30292	N	N	3a	intronic	.	ZNF697	ENSG00000143067
rs151133028	chr9:575192	-1.30292	N	chr9:288414	5	intronic	.	KANK1	ENSG00000107104
rs534193588	chr1:116295915	-1.30292	N	N	NA	intronic	.	CASQ2	ENSG00000118729
rs558030032	chr3:17085510	-1.30292	N	chr3:16911330	NA	intronic	.	PLCL2	ENSG00000154822
rs78715193	chr18:34103791	-1.30292	N	N	5	intronic	.	FHOD3	ENSG00000134775
rs148318333	chr15:85930665	-1.30292	N	chr15:86294211	7	intronic	.	AKAP13	ENSG00000170776
rs150990308	chr6:140665074	-1.30292	N	N	6	intergenic	.	.	.
rs553120965	chr6:82463283	-1.30292	N	chr6:82463478	NA	upstream	.	.	.
rs560381129	chr3:67705845	-1.30292	N	N	NA	ncRNA_intronic	.	.	.
rs146479735	chr8:124658135	-1.30292	N	N	5	exonic	synonymous	KLHL38	ENSG00000175946
rs560650005	chr8:98789979	-1.30292	N	N	NA	intronic	.	LAPTM4B	ENSG00000104341
rs547316920	chr15:42745983	-1.30292	N	chr15:42266262	NA	intronic	.	ZNF106	ENSG00000103994
rs539202320	chr1:156636673	-1.30292	N	N	NA	intergenic	.	.	.
rs443176	chr4:123609161	-1.30292	N	chr4:123560939	4	ncRNA_intronic	.	.	.
rs145918195	chr3:124742123	-1.30292	N	N	7	intronic	.	HEG1	ENSG00000173706
rs534407200	chr5:65918860	-1.30292	N	N	NA	intronic	.	MAST4	ENSG00000069020
rs182254261	chr1:205885294	-1.30292	N	chr1:205676263	5	intronic	.	SLC26A9	ENSG00000174502
rs565968474	chr14:55198475	-1.30292	N	N	NA	intronic	.	SAMD4A	ENSG00000020577
rs555323569	chr5:172671264	-1.30292	N	chr5:173075213	NA	intergenic	.	.	.
rs537228449	chr4:95377643	-1.30292	N	N	NA	exonic	synonymous	PDLIM5	ENSG00000163110
rs559041374	chr12:3343294	-1.30292	N	chr12:3020644	NA	intronic	.	TSPAN9	ENSG00000011105
rs75413292	chr10:18794249	-1.30292	N	N	7	intronic	.	CACNB2	ENSG00000165995
rs190333386	chr5:148535754	-1.30292	N	chr5:148198999	6	intronic	.	ABLIM3	ENSG00000173210
rs183919520	chr3:42093238	-1.30292	N	N	4	intergenic	.	.	.
rs192944438	chr9:85855400	-1.30292	N	N	7	intergenic	.	.	.
rs55817402	chr4:174427221	-1.30292	N	N	3a	intergenic	.	.	.
rs149802902	chr3:66419022	-1.30292	N	N	7	intronic	.	SLC25A26	ENSG00000144741
rs530718983	chr20:42752102	-1.30292	N	chr20:42660286	NA	intronic	.	JPH2	ENSG00000149596
rs4738051	chr8:70845508	-1.30292	N	N	7	intergenic	.	.	.
rs540785473	chr15:83735845	-1.30292	N	N	NA	exonic	nonsynonymous	BTBD1	ENSG00000064726
rs571217573	chr7:116504933	-1.30292	N	chr7:116357368	NA	intronic	.	CAPZA2	ENSG00000198898
rs56353338	chr10:123910243	-1.30292	N	N	5	intronic	.	TACC2	ENSG00000138162
rs535893209	chr1:232643938	-1.30292	N	N	NA	intronic	.	SIPA1L2	ENSG00000116991
rs562963640	chr9:112907005	-1.30292	N	chr9:113338735	NA	intronic	.	AKAP2	ENSG00000241978
rs74131329	chr1:178313641	-1.30292	N	N	3a	intronic	.	RASAL2	ENSG00000075391
rs60568186	chr1:232735373	-1.30292	N	N	4	intergenic	.	.	.
rs576179464	chr22:36784671	-1.30292	N	chr22:36545826	NA	upstream	.	.	.
rs568708980	chr6:2970623	-1.30292	N	N	NA	intronic	.	SERPINB6	ENSG00000124570
rs28409843	chr21:26979388	-1.30292	N	N	2b	intronic	.	MRPL39	ENSG00000154719
rs151241538	chr12:3385229	-1.30292	N	chr12:3020644	5	intronic	.	TSPAN9	ENSG00000011105
rs527361382	chr10:18469671	-1.30292	N	chr10:18266410	NA	intronic	.	CACNB2	ENSG00000165995
rs185525704	chr9:573330	-1.30292	N	chr9:288414	6	intronic	.	KANK1	ENSG00000107104
rs78521378	chr3:46907865	-1.30292	N	chr3:47184055	5	intergenic	.	.	.
rs74131327	chr1:178313516	-1.30292	N	N	5	intronic	.	RASAL2	ENSG00000075391
rs74886700	chr1:31844441	-1.30292	N	chr1:31377743	5	intronic	.	FABP3	ENSG00000121769
rs530408721	chr9:112887253	-1.30292	N	chr9:113338735	NA	intronic	.	AKAP2	ENSG00000241978
rs801721	chr22:47081716	-1.30292	N	chr22:46615376	5	UTR3	.	CERK	ENSG00000100422
rs150206593	chr17:979155	-1.30292	N	chr17:1373518	7	intronic	.	ABR	ENSG00000159842
rs190757990	chr8:102022102	-1.30292	N	N	2b	intergenic	.	.	.
rs372114619	chr10:116387737	-1.30292	N	N	7	intronic	.	ABLIM1	ENSG00000099204
rs556547023	chr8:97289274	-1.30292	N	N	NA	intronic	.	PTDSS1	ENSG00000156471
rs116304326	chr4:159729227	-1.30292	N	N	4	intronic	.	FNIP2	ENSG00000052795
rs543990707	chr17:37306513	-1.30292	N	chr17:37800988	NA	intronic	.	PLXDC1	ENSG00000161381
rs182251306	chr3:27387339	-1.30292	N	chr3:27371843	4	intronic	.	NEK10	ENSG00000163491
rs182188002	chr17:34059399	-1.30292	N	chr17:33763678	4	intronic	.	RASL10B	ENSG00000141150
rs571611426	chr12:68053579	-1.30292	N	N	NA	UTR3	.	DYRK2	ENSG00000127334
rs575862007	chr9:71305312	-1.30292	N	N	NA	intergenic	.	.	.
rs549036296	chr10:73937477	-1.30292	N	chr10:73520632	NA	intronic	.	ASCC1	ENSG00000138303
rs568408846	chr4:186662590	-1.30292	N	N	NA	intronic	.	SORBS2	ENSG00000154556
rs185767355	chr12:94273485	-1.30292	N	chr12:94536803	7	intergenic	.	.	.
rs75947719	chr8:80939259	-1.30292	N	chr8:81061042	4	intronic	.	MRPS28	ENSG00000147586
rs34774892	chr3:64672286	-1.30292	N	chr3:64705365	4	exonic	synonymous	ADAMTS9	ENSG00000163638
rs817314	chr20:62583242	-1.30292	N	chr20:62693378	2b	intronic	.	UCKL1	ENSG00000198276
rs544844846	chr8:11555617	-1.30292	N	chr8:11836514	NA	intronic	.	.	.
rs551400555	chr1:161165615	-1.30292	N	chr1:161620089	NA	intronic	.	ADAMTS4	ENSG00000158859
rs137930247	chr17:66457834	-1.30292	N	chr17:65975385	4	intronic	.	.	.
rs528602360	chr8:70747441	-1.30292	N	N	NA	upstream	.	.	.
rs138315954	chr10:72141156	-1.30292	N	N	4	intronic	.	LRRC20	ENSG00000172731
rs561819881	chr22:34167573	-1.30292	N	N	NA	intronic	.	LARGE	ENSG00000133424
rs572357721	chr2:88413511	-1.30292	N	N	NA	downstream	.	.	.
rs56063759	chr6:53524916	-1.30292	N	N	6	intronic	.	KLHL31	ENSG00000124743
rs531747339	chr2:3525493	-1.30292	N	N	NA	intergenic	.	.	.
rs115058852	chr2:40675857	-1.30292	N	N	4	intronic	.	SLC8A1	ENSG00000183023
rs561920874	chr15:85382701	-1.30292	N	chr15:85178270	NA	intronic	.	ALPK3	ENSG00000136383
rs75660255	chr7:33147302	-1.30292	N	N	3a	intronic	.	RP9	ENSG00000164610
rs187626245	chr15:57987911	-1.30292	N	N	5	intronic	.	GCOM1	ENSG00000137878
rs547288956	chr20:42781010	-1.30292	N	chr20:42660286	NA	intronic	.	JPH2	ENSG00000149596
rs7789011	chr7:150661301	-1.30292	N	chr7:150278589	4	intronic	.	KCNH2	ENSG00000055118
rs568199666	chr3:171378311	-1.30292	N	chr3:171408531	NA	intronic	.	PLD1	ENSG00000075651
rs527429026	chr3:48153717	-1.30292	N	chr3:48388170	NA	intergenic	.	.	.
rs183683626	chr15:71743764	-1.30292	N	N	5	intronic	.	THSD4	ENSG00000187720
rs17069424	chr5:167375497	-1.30292	N	N	5	intronic	.	TENM2	ENSG00000145934
rs569261313	chr2:64100421	-1.30292	N	N	NA	intronic	.	UGP2	ENSG00000169764
rs192127338	chr3:188013527	-1.30292	N	chr3:188441161	5	intronic	.	LPP	ENSG00000145012
rs186026131	chr1:74664120	-1.30292	N	N	2a	intronic	.	TNNI3K	ENSG00000116783
rs538784936	chr10:102296120	-1.30292	N	chr10:102119000	NA	intronic	.	HIF1AN	ENSG00000166135
rs138576675	chr18:3211279	-1.30292	N	N	5	intronic	.	MYOM1	ENSG00000101605
rs539763961	chr8:70846285	-1.30292	N	N	NA	intergenic	.	.	.
rs573583762	chr12:93779027	-1.30292	N	chr12:94144175	NA	ncRNA_intronic	.	NUDT4	ENSG00000173598
rs527280767	chr22:46736999	-1.30292	N	chr22:46615376	NA	intronic	.	TRMU	ENSG00000100416
rs141013041	chr2:220284938	-1.30292	N	chr2:220049128	3a	intronic	.	DES	ENSG00000175084
rs548238605	chr12:119615397	-1.30292	N	N	NA	intergenic	.	.	.
rs187680541	chr5:43606414	-1.30292	N	chr5:43866596	5	intronic	.	NNT	ENSG00000112992
rs573229795	chr10:18738204	-1.30292	N	chr10:18266410	NA	intronic	.	CACNB2	ENSG00000165995
rs914355	chr9:112889315	-1.30292	N	chr9:113338735	5	intronic	.	AKAP2	ENSG00000241978
rs369550733	chr12:2482616	-1.30292	N	N	5	intronic	.	CACNA1C	ENSG00000151067
rs181556900	chr17:55169946	-1.30292	N	chr17:55463857	4	intronic	.	AKAP1	ENSG00000121057
rs914359	chr9:112923119	-1.30292	N	chr9:113338735	4	intronic	.	AKAP2	ENSG00000241978
rs35272209	chr1:237419329	-1.30292	N	N	7	intronic	.	RYR2	ENSG00000198626
rs565146657	chr6:13219063	-1.30292	N	N	NA	intronic	.	PHACTR1	ENSG00000112137
rs550755584	chr6:129710178	-1.30292	N	N	NA	intronic	.	LAMA2	ENSG00000196569
rs587749768	chr1:120170064	-1.30292	N	N	NA	intronic	.	ZNF697	ENSG00000143067
rs538249719	chr12:49960858	-1.30292	N	N	NA	intronic	.	MCRS1	ENSG00000187778
rs534587995	chr5:139675134	-1.30292	N	N	NA	intronic	.	PFDN1	ENSG00000113068
rs74996571	chr7:112909234	-1.30292	N	chr7:112782556	6	intergenic	.	.	.
rs544446565	chr8:19539578	-1.30292	N	chr8:19871320	NA	intronic	.	CSGALNACT1	ENSG00000147408
rs555583463	chr10:33616621	-1.30292	N	N	NA	intronic	.	NRP1	ENSG00000099250
rs149599808	chr2:220506267	-1.30292	N	chr2:220049128	5	intronic	.	SLC4A3	ENSG00000114923
rs138373378	chr13:21751783	-1.30292	N	N	3a	UTR3	.	MRP63	ENSG00000173141
rs57374984	chr4:141927166	-1.30292	N	N	7	intronic	.	RNF150	ENSG00000170153
rs549652567	chr7:136609719	-1.30292	N	N	NA	ncRNA_intronic	.	CHRM2	ENSG00000181072
rs182500878	chr3:12686457	-1.30292	N	chr3:12267780	5	intronic	.	RAF1	ENSG00000132155
rs143199723	chr9:14198931	-1.30292	N	chr9:14161670	5	intronic	.	NFIB	ENSG00000147862
rs192120882	chr10:121013723	-1.30292	N	N	2b	intronic	.	GRK5	ENSG00000198873
rs111996723	chr14:31889737	-1.30292	N	N	4	UTR5	.	HEATR5A	ENSG00000129493
rs146258525	chr6:150492216	-1.30292	N	chr6:150373194	7	intronic	.	PPP1R14C	ENSG00000198729
rs188651174	chr20:32031572	-1.30292	N	N	2b	UTR5	.	SNTA1	ENSG00000101400
rs7713117	chr5:155755752	-1.30292	N	N	6	intronic	.	SGCD	ENSG00000170624
rs575057152	chr10:123949732	-1.30292	N	N	NA	intronic	.	TACC2	ENSG00000138162
rs556290117	chr6:32146203	-1.30292	N	N	NA	UTR5	.	RNF5	ENSG00000204308
rs185420930	chr5:66184903	-1.30292	N	N	6	intronic	.	MAST4	ENSG00000069020
rs76610330	chr8:33422902	-1.30292	N	N	3a	intronic	.	RNF122	ENSG00000133874
rs140012839	chr10:112420759	-1.30292	N	chr10:111969919	5	intronic	.	RBM20	ENSG00000203867
rs542187598	chr2:159992041	-1.30292	N	chr2:160345024	NA	intronic	.	TANC1	ENSG00000115183
rs184169647	chr10:51577222	-1.30292	N	N	2a	intronic	.	NCOA4	ENSG00000138293
rs577671765	chr4:120060503	-1.30292	N	chr4:120264996	NA	intronic	.	MYOZ2	ENSG00000172399
rs577773804	chr17:77023742	-1.30292	N	N	NA	intronic	.	C1QTNF1	ENSG00000173918
rs187780900	chr10:73976629	-1.30292	N	chr10:73520632	4	intronic	.	ANAPC16	ENSG00000166295
rs1704413	chr15:42264431	-1.30292	Y	chr15:42266262	2b	intronic	.	EHD4	ENSG00000103966
rs570611516	chr9:13932748	-1.30292	N	chr9:13676533	NA	ncRNA_intronic	.	.	.
rs572937738	chr2:40623691	-1.30292	N	N	NA	intronic	.	SLC8A1	ENSG00000183023
rs189734827	chr1:31844799	-1.30292	N	chr1:31377743	5	intronic	.	FABP3	ENSG00000121769
rs570788557	chr13:75948887	-1.30292	N	N	NA	intronic	.	TBC1D4	ENSG00000136111
rs559446273	chr1:206898274	-1.30292	N	chr1:206968955	NA	intronic	.	MAPKAPK2	ENSG00000162889
rs573447709	chr5:175100263	-1.30292	N	N	NA	intronic	.	HRH2	ENSG00000113749
rs531261256	chr9:97776881	-1.30292	N	chr9:98243868	NA	intronic	.	C9orf3	ENSG00000148120
rs539880032	chr5:172678379	-1.30292	N	chr5:173075213	NA	intergenic	.	.	.
rs533635125	chr1:26386394	-1.30292	N	chr1:26834960	NA	intronic	.	TRIM63	ENSG00000158022
rs558060688	chr18:48179739	-1.30292	N	chr18:48147793	NA	intronic	.	MAPK4	ENSG00000141639
rs543428788	chr15:65321856	-1.30292	N	chr15:65742390	NA	exonic	synonymous	MTFMT	ENSG00000103707
rs10196251	chr2:101851303	-1.30292	N	chr2:102315933	7	intergenic	.	.	.
rs553763296	chr22:36005403	-1.30292	N	N	NA	intronic	.	MB	ENSG00000198125
rs538367578	chr6:82431754	-1.30292	N	chr6:82463478	NA	intergenic	.	.	.
rs191073705	chr18:3251414	-1.30292	N	N	4	intronic	.	MYL12A	ENSG00000101608
rs529587089	chr1:115794495	-1.30292	N	N	NA	intergenic	.	.	.
rs116525137	chr9:103191067	-1.30292	N	N	2b	intronic	.	MSANTD3	ENSG00000066697
rs5754735	chr22:34272201	-1.30292	N	N	7	intronic	.	LARGE	ENSG00000133424
rs5754734	chr22:34270693	-1.30292	N	N	7	intronic	.	LARGE	ENSG00000133424
rs370907190	chr19:33158218	-1.30292	N	N	7	intronic	.	ANKRD27	ENSG00000105186
rs547597002	chr14:34409548	-1.30292	N	N	NA	intronic	.	EGLN3	ENSG00000129521
rs200529893	chr15:42209944	-1.30292	N	chr15:42266262	4	intronic	.	EHD4	ENSG00000103966
rs539843049	chr8:58907048	-1.30292	N	N	NA	upstream	.	.	.
rs545149543	chr5:167363936	-1.30292	N	N	NA	intronic	.	TENM2	ENSG00000145934
rs5754732	chr22:34269526	-1.30292	N	N	5	intronic	.	LARGE	ENSG00000133424
rs563250267	chr12:3232164	-1.30292	N	chr12:3020644	NA	intronic	.	TSPAN9	ENSG00000011105
rs541517327	chr5:16495896	-1.30292	N	N	NA	intronic	.	FAM134B	ENSG00000154153
rs540972758	chr1:237206662	-1.30292	N	N	NA	intronic	.	RYR2	ENSG00000198626
rs114629817	chr15:73634596	-1.30292	N	N	5	intronic	.	HCN4	ENSG00000138622
rs573640097	chr1:205883961	-1.30292	N	chr1:205676263	NA	UTR3	.	SLC26A9	ENSG00000174502
rs77539620	chr12:123960169	-1.30292	N	chr12:124019055	5	intronic	.	RILPL1	ENSG00000188026
rs564457677	chr7:35277286	-1.30292	N	N	NA	intronic	.	TBX20	ENSG00000164532
rs538071355	chr2:240964463	-1.30292	N	N	NA	intronic	.	NDUFA10	ENSG00000130414
rs186951828	chr12:117536851	-1.30292	N	N	4	intronic	.	TESC	ENSG00000088992
rs556252611	chr4:186598684	-1.30292	N	N	NA	UTR5	.	SORBS2	ENSG00000154556
rs112161179	chr4:156432535	-1.30292	N	chr4:156645513	7	intergenic	.	.	.
rs56031603	chr22:36017046	-1.30292	N	N	4	intronic	.	MB	ENSG00000198125
rs557424340	chr2:40574722	-1.30292	N	N	NA	intronic	.	SLC8A1	ENSG00000183023
rs190589219	chr8:98847775	-1.30292	N	N	4	intronic	.	LAPTM4B	ENSG00000104341
rs554212282	chr9:140446966	-1.30292	N	N	NA	UTR3	.	MRPL41	ENSG00000182154
rs534822572	chr7:100886979	-1.30292	N	chr7:101372070	NA	intronic	.	FIS1	ENSG00000214253
rs183625730	chr4:140591245	-1.30292	N	N	3a	intronic	.	MGST2	ENSG00000085871
rs562650598	chr16:46789652	-1.30292	N	N	NA	intronic	.	.	.
rs553658421	chr4:65271418	-1.30292	N	N	NA	intronic	.	TECRL	ENSG00000205678
rs544336348	chr19:55669235	-1.30292	N	N	NA	upstream;downstream	.	.	.
rs146663038	chr20:42751028	-1.30292	N	chr20:42660286	6	intronic	.	JPH2	ENSG00000149596
rs565589249	chr3:69163938	-1.30292	N	N	NA	intronic	.	LMOD3	ENSG00000163380
rs141626161	chr5:16532040	-1.30292	N	N	5	intronic	.	FAM134B	ENSG00000154153
rs538724942	chr18:19774051	-1.30292	N	N	NA	intronic	.	GATA6	ENSG00000141448
rs148783352	chr3:38660017	-1.30292	N	N	5	intronic	.	SCN5A	ENSG00000183873
rs547242248	chr6:140667593	-1.30292	N	N	NA	intergenic	.	.	.
rs78827404	chr2:33760819	-1.30292	N	N	5	intronic	.	RASGRP3	ENSG00000152689
rs542419357	chr9:115142996	-1.30292	N	chr9:114657707	NA	intronic	.	HSDL2	ENSG00000119471
rs565491911	chr8:125419408	-1.30292	N	N	NA	intergenic	.	.	.
rs563255372	chr15:85944854	-1.30292	N	chr15:86294211	NA	intronic	.	AKAP13	ENSG00000170776
rs577615908	chr12:3315208	-1.30292	N	chr12:3020644	NA	intronic	.	TSPAN9	ENSG00000011105
rs75221429	chr6:13095549	-1.30292	N	N	3a	intronic	.	.	.
rs185060883	chr22:17640994	-1.30292	N	chr22:17906176	5	ncRNA_intronic	.	CECR5	ENSG00000069998
rs537308574	chr2:202295295	-1.30292	N	chr2:202112471	NA	intronic	.	TRAK2	ENSG00000115993
rs573065412	chr16:698858	-1.30292	N	N	NA	upstream;downstream	.	.	.
rs541778820	chr10:88489666	-1.30292	N	N	NA	intronic	.	LDB3	ENSG00000122367
rs530915703	chr8:17659108	-1.30292	N	N	NA	upstream	.	.	.
rs559102157	chr3:105396038	-1.30292	N	N	NA	intronic	.	CBLB	ENSG00000114423
rs150597087	chr3:119012805	-1.30292	N	N	4	upstream	.	.	.
rs192798824	chr8:94815503	-1.30292	N	N	3a	intronic	.	TMEM67	ENSG00000164953
rs559769587	chr19:17416561	-1.30292	N	chr19:17650608	NA	UTR5	.	MRPL34	ENSG00000130312
rs822338	chr9:5451557	-1.30292	Y	chr9:5843615	3a	intronic	.	CD274	ENSG00000120217
rs140052103	chr13:24135090	-1.30292	N	N	2b	intergenic	.	.	.
rs142953752	chr12:60081411	-1.30292	N	N	6	intronic	.	SLC16A7	ENSG00000118596
rs187252344	chr21:35286062	-1.30292	N	N	7	intronic	.	ATP5O	ENSG00000241837
rs181029762	chr4:65275034	-1.30292	N	N	5	exonic	synonymous	TECRL	ENSG00000205678
rs532034840	chr12:591389	-1.30292	N	chr12:711662	NA	intronic	.	B4GALNT3	ENSG00000139044
rs553707877	chr12:583718	-1.30292	N	chr12:711662	NA	intronic	.	B4GALNT3	ENSG00000139044
rs551465229	chr4:174603731	-1.30292	N	N	NA	intergenic	.	.	.
rs113462423	chr7:32982088	-1.30292	N	N	4	ncRNA_intronic	.	.	.
rs557429041	chr15:85880920	-1.30292	N	chr15:86294211	NA	intergenic	.	.	.
rs564575852	chr19:33166739	-1.30292	N	N	NA	UTR5	.	RGS9BP	ENSG00000186326
rs114804261	chr15:35838660	-1.30292	N	N	4	ncRNA_exonic	.	.	.
rs188925690	chr5:155753876	-1.30292	N	N	4	UTR5	.	SGCD	ENSG00000170624
rs151297932	chr5:175105853	-1.30292	N	N	5	intronic	.	HRH2	ENSG00000113749
rs572861788	chr10:112406237	-1.30292	N	chr10:111969919	NA	intronic	.	RBM20	ENSG00000203867
rs75354763	chr5:156011274	-1.30292	N	chr5:156442784	7	intronic	.	SGCD	ENSG00000170624
rs568194744	chr6:4372663	-1.30292	N	N	NA	intergenic	.	.	.
rs559251592	chr13:32784447	-1.30292	N	N	NA	intronic	.	FRY	ENSG00000073910
rs75755397	chr13:76399554	-1.30292	N	N	4	intronic	.	LMO7	ENSG00000136153
rs185936259	chr4:24107089	-1.30292	N	N	3a	intergenic	.	.	.
rs186858316	chr9:14352385	-1.30292	N	chr9:14161670	3a	intronic	.	NFIB	ENSG00000147862
rs147568482	chr3:38537780	-1.30292	N	N	2b	UTR5	.	EXOG	ENSG00000157036
rs570418667	chr3:40345242	-1.30292	N	N	NA	ncRNA_intronic	.	.	.
rs140347107	chr7:25158721	-1.30292	N	N	4	UTR3	.	.	.
rs538624048	chr2:135020381	-1.30292	N	chr2:134991024	NA	intronic	.	MGAT5	ENSG00000152127
rs540536455	chr6:82459073	-1.30292	N	chr6:82463478	NA	UTR3	.	FAM46A	ENSG00000112773
rs147002793	chr2:86414523	-1.30292	N	N	6	intronic	.	IMMT	ENSG00000132305
rs184060164	chr12:57033470	-1.30292	N	chr12:57493727	7	intronic	.	ATP5B	ENSG00000110955
rs565298134	chr7:32133194	-1.30292	N	N	NA	intronic	.	PDE1C	ENSG00000154678
rs140570057	chr7:8298622	-1.30292	N	chr7:8024840	2b	intronic	.	ICA1	ENSG00000003147
rs565870280	chr6:45923940	-1.30292	N	chr6:45569863	NA	intronic	.	CLIC5	ENSG00000112782
rs549955065	chr4:47820235	-1.30292	N	N	NA	intronic	.	CORIN	ENSG00000145244
rs201475255	chr3:49210244	-1.30292	N	chr3:49267435	5	exonic	synonymous	KLHDC8B	ENSG00000185909
rs140750042	chr11:19215803	-1.30292	N	chr11:19297340	5	intronic	.	CSRP3	ENSG00000129170
rs187264468	chr2:243030217	-1.30292	N	chr2:242698640	4	upstream	.	.	.
rs569811452	chr2:103400210	-1.30292	N	chr2:103394709	NA	intronic	.	TMEM182	ENSG00000170417
rs182603275	chr3:42064760	-1.30292	N	N	5	intergenic	.	.	.
rs190565542	chr4:129474171	-1.30292	N	N	2b	intergenic	.	.	.
rs137967705	chr4:169430363	-1.30292	N	N	6	intronic	.	PALLD	ENSG00000129116
rs137892158	chr5:66043866	-1.30292	N	N	6	intronic	.	MAST4	ENSG00000069020
rs536024173	chr1:237423132	-1.30292	N	N	NA	intronic	.	RYR2	ENSG00000198626
rs181292643	chr1:26389255	-1.30292	N	chr1:26834960	6	intronic	.	TRIM63	ENSG00000158022
rs557306761	chr3:122692586	-1.30292	N	chr3:123105721	NA	intronic	.	SEMA5B	ENSG00000082684
rs558544213	chr12:110743944	-1.30292	N	chr12:111133088	NA	intronic	.	ATP2A2	ENSG00000174437
rs116212445	chr3:159574808	-1.30292	N	chr3:159637678	4	intronic	.	IQCJ-SCHIP1	ENSG00000250588
rs185831918	chr15:85946415	-1.30292	N	chr15:86294211	5	intronic	.	AKAP13	ENSG00000170776
rs543367712	chr6:13013428	-1.30292	N	N	NA	intronic	.	.	.
rs78247893	chr8:17635518	-1.30292	N	N	2b	intronic	.	MTUS1	ENSG00000129422
rs554499426	chr7:90224631	-1.30292	N	N	NA	intergenic	.	.	.
rs183740636	chr1:202437853	-1.30292	N	N	7	intronic	.	PPP1R12B	ENSG00000077157
rs141406752	chr10:121044899	-1.30292	N	N	5	intronic	.	GRK5	ENSG00000198873
rs150531000	chr15:71795900	-1.30292	N	N	7	intronic	.	THSD4	ENSG00000187720
rs142488431	chr17:936108	-1.30292	N	chr17:1373518	5	intronic	.	ABR	ENSG00000159842
rs547722551	chr2:64090186	-1.30292	N	N	NA	intronic	.	UGP2	ENSG00000169764
rs191901437	chr9:112561778	-1.30292	N	chr9:112722330	5	intronic	.	PALM2-AKAP2	ENSG00000157654
rs190760419	chr11:9573490	-1.30292	N	chr11:9730141	4	intergenic	.	.	.
rs555952309	chr2:179731328	-1.30292	N	N	NA	intronic	.	CCDC141	ENSG00000163492
rs556834061	chr18:34108715	-1.30292	N	N	NA	intronic	.	FHOD3	ENSG00000134775
rs565702315	chr2:84686687	-1.30292	N	N	NA	upstream	.	.	.
rs568230146	chr10:106020921	-1.30292	N	N	NA	intronic	.	GSTO1	ENSG00000148834
rs575865363	chr6:139542025	-1.30292	N	N	NA	intergenic	.	.	.
rs562615279	chr9:14305710	-1.30292	N	chr9:14161670	NA	intronic	.	NFIB	ENSG00000147862
rs377654011	chr11:130323104	-1.30292	N	N	5	intronic	.	ADAMTS15	ENSG00000166106
rs572697918	chr20:57606096	-1.30292	N	N	NA	ncRNA_intronic	.	ATP5E	ENSG00000124172
rs145099139	chr5:167362908	-1.30292	N	N	6	intronic	.	TENM2	ENSG00000145934
rs562200762	chr4:47766506	-1.30292	N	N	NA	intronic	.	CORIN	ENSG00000145244
rs528252867	chr18:56250078	-1.30292	N	chr18:56395588	NA	intronic	.	ALPK2	ENSG00000198796
rs573912669	chr2:187469059	-1.30292	N	N	NA	intronic	.	ITGAV	ENSG00000138448
rs542436534	chr9:14314739	-1.30292	N	chr9:14161670	NA	intronic	.	NFIB	ENSG00000147862
rs570887649	chr2:27507275	-1.30292	N	chr2:27295885	NA	intronic	.	TRIM54	ENSG00000138100
rs182405513	chr5:66303232	-1.30292	N	N	5	intronic	.	MAST4	ENSG00000069020
rs148416046	chr6:34761245	-1.30292	N	chr6:34785079	4	intronic	.	UHRF1BP1	ENSG00000065060
rs553123486	chr10:112472929	-1.30292	N	N	NA	intronic	.	RBM20	ENSG00000203867
rs562949754	chr10:103600545	-1.30292	N	N	NA	intronic	.	KCNIP2	ENSG00000120049
rs539345049	chr18:12318522	-1.30292	N	N	NA	intronic	.	TUBB6	ENSG00000176014
rs556613319	chr7:123287958	-1.30292	N	N	NA	intergenic	.	.	.
rs529623975	chr15:92398883	-1.30292	N	N	NA	intronic	.	SLCO3A1	ENSG00000176463
rs7601088	chr2:101727492	-1.30292	N	chr2:101778319	5	intronic	.	TBC1D8	ENSG00000204634
rs376421826	chr10:71097187	-1.30292	N	chr10:70607580	4	intronic	.	HK1	ENSG00000156515
rs533644921	chr6:4313924	-1.30292	N	N	NA	intergenic	.	.	.
rs555957873	chr12:96185326	-1.30292	N	N	NA	upstream	.	.	.
rs547731299	chr7:16689955	-1.30292	N	chr7:17015156	NA	intronic	.	BZW2	ENSG00000136261
rs574595660	chr4:114365346	-1.30292	N	N	NA	intergenic	.	.	.
rs527870875	chr1:156646556	-1.30292	N	N	NA	exonic	synonymous	NES	ENSG00000132688
rs559916958	chr10:18690314	-1.30292	N	chr10:18266410	NA	intronic	.	CACNB2	ENSG00000165995
rs115978724	chr1:85359341	-1.30292	N	N	4	upstream	.	.	.
rs537206035	chr7:151413559	-1.30292	N	N	NA	intronic	.	PRKAG2	ENSG00000106617
rs555541916	chr20:25233511	-1.30292	N	chr20:25194611	NA	intronic	.	PYGB	ENSG00000100994
rs181465206	chr5:148661344	-1.30292	N	chr5:148198999	7	intronic	.	AFAP1L1	ENSG00000157510
rs143251033	chr2:238767806	-1.30292	N	chr2:238873673	3a	upstream	.	.	.
rs201376373	chr3:15563021	-1.30292	N	N	4	intronic	.	COLQ	ENSG00000206561
rs555473338	chr2:128419241	-1.30292	N	N	NA	intronic	.	LIMS2	ENSG00000072163
rs138592880	chr8:133775887	-1.30292	N	chr8:134103953	5	intergenic	.	.	.
rs144715765	chr20:36789928	-1.30292	N	chr20:36895860	4	exonic	synonymous	TGM2	ENSG00000198959
rs560393462	chr8:25868081	-1.30292	N	N	NA	intronic	.	EBF2	ENSG00000221818
rs577998248	chr8:28488890	-1.30292	N	N	NA	intergenic	.	.	.
rs76326844	chr4:120058679	-1.30292	N	chr4:120264996	5	intronic	.	MYOZ2	ENSG00000172399
rs547009002	chr3:37287495	-1.30292	N	N	NA	intronic	.	GOLGA4	ENSG00000144674
rs530618980	chr17:79848466	-1.30292	N	chr17:79402603	NA	intronic	.	ALYREF	ENSG00000183684
rs549148874	chr7:80253586	-1.30292	N	N	NA	intronic	.	CD36	ENSG00000135218
rs556270854	chr16:19532206	-1.30292	N	chr16:19278625	NA	intronic	.	GDE1	ENSG00000006007
rs554631340	chr9:550563	-1.30292	N	chr9:288414	NA	intronic	.	KANK1	ENSG00000107104
rs138956889	chr8:11603024	-1.30292	N	chr8:11836514	7	intronic	.	GATA4	ENSG00000136574
rs549148875	chr9:112904595	-1.30292	N	chr9:113338735	NA	intronic	.	AKAP2	ENSG00000241978
rs191418858	chr20:36709671	-1.30292	N	chr20:36895860	7	intronic	.	RPRD1B	ENSG00000101413
rs572503392	chr1:216939853	-1.30292	N	N	NA	intronic	.	ESRRG	ENSG00000196482
rs2286523	chr5:141314250	-1.30292	N	chr5:141510754	4	intronic	.	KIAA0141	ENSG00000081791
rs566790307	chr8:38758162	-1.30292	N	chr8:38804069	NA	upstream	.	.	.
rs542653159	chr5:173306258	-1.30292	N	chr5:173075213	NA	intergenic	.	.	.
rs532176473	chr12:3385173	-1.30292	N	chr12:3020644	NA	intronic	.	TSPAN9	ENSG00000011105
rs546901710	chr3:64655012	-1.30292	N	chr3:64705365	NA	intronic	.	ADAMTS9	ENSG00000163638
rs141935069	chr12:110721762	-1.30292	N	chr12:111133088	7	intronic	.	ATP2A2	ENSG00000174437
rs528647058	chr4:174452590	-1.30292	N	N	NA	ncRNA_intronic	.	.	.
rs549110562	chr9:34990925	-1.30292	N	N	NA	intronic	.	DNAJB5	ENSG00000137094
rs552828577	chr3:38538126	-1.30292	N	N	NA	intronic	.	EXOG	ENSG00000157036
rs59154130	chr13:28023018	-1.30292	N	chr13:28455266	6	intronic	.	MTIF3	ENSG00000122033
rs76692117	chr12:96042563	-1.30292	N	N	2b	upstream	.	.	.
rs7896075	chr10:18638273	-1.30292	N	chr10:18266410	5	intronic	.	CACNB2	ENSG00000165995
rs562429313	chr13:42195826	-1.30292	N	N	NA	intronic	.	VWA8	ENSG00000102763
rs535350276	chr8:125213310	-1.30292	N	N	NA	ncRNA_intronic	.	.	.
rs376474295	chr9:107537817	-1.30292	N	N	4	UTR3	.	.	.
rs573397499	chr9:97544336	-1.30292	N	N	NA	intronic	.	C9orf3	ENSG00000148120
rs542252000	chr18:25556358	-1.30292	N	N	NA	intronic	.	CDH2	ENSG00000170558
rs372267619	chr1:145451247	-1.30292	N	N	5	intronic	.	.	.
rs574982366	chr8:9005257	-1.30292	N	N	NA	intronic	.	PPP1R3B	ENSG00000173281
rs528451319	chr1:40998652	-1.30292	N	chr1:41356780	NA	intronic	.	ZNF684	ENSG00000117010
rs540328044	chr1:60392900	-1.30292	N	N	NA	upstream	.	.	.
rs12770090	chr10:62044341	-1.30292	N	N	6	intronic	.	ANK3	ENSG00000151150
rs538128175	chr6:46456305	-1.30292	N	chr6:46885844	NA	intronic	.	RCAN2	ENSG00000172348
rs189911761	chr15:86167257	-1.30292	N	chr15:86294211	4	intronic	.	AKAP13	ENSG00000170776
rs542338861	chr2:134988052	-1.30292	N	chr2:134991024	NA	intergenic	.	.	.
rs561148894	chr9:134151747	-1.30292	N	N	NA	UTR5	.	FAM78A	ENSG00000126882
rs139853243	chr13:28023709	-1.30292	N	chr13:28455266	4	intronic	.	MTIF3	ENSG00000122033
rs540388417	chr4:75898240	-1.30292	N	N	NA	intronic	.	PARM1	ENSG00000169116
rs542489854	chr6:122450669	-1.30292	N	chr6:122746938	NA	intergenic	.	.	.
rs565207489	chr5:167370247	-1.30292	N	N	NA	intronic	.	TENM2	ENSG00000145934
rs373338404	chr6:153324673	-1.30292	N	chr6:153043035	4	upstream	.	.	.
rs76695661	chr6:129711282	-1.30292	N	N	7	intronic	.	LAMA2	ENSG00000196569
rs538687599	chr10:97048368	-1.30292	N	N	NA	intronic	.	PDLIM1	ENSG00000107438
rs73028849	chr3:14272766	-1.30292	Y	N	4	intergenic	.	.	.
rs73028848	chr3:14272760	-1.30292	Y	N	4	intergenic	.	.	.
rs538110861	chr5:16551246	-1.30292	N	N	NA	intronic	.	FAM134B	ENSG00000154153
rs573086397	chr20:42804166	-1.30292	N	chr20:42660286	NA	intronic	.	JPH2	ENSG00000149596
rs576229604	chr19:56135521	-1.30292	N	N	NA	intronic	.	ZNF784	ENSG00000179922
rs139218244	chr2:105993620	-1.30292	N	chr2:106433909	4	intronic	.	FHL2	ENSG00000115641
rs12248422	chr10:88431145	-1.30292	N	N	5	intronic	.	LDB3	ENSG00000122367
rs577519197	chr12:19319990	-1.30292	N	N	NA	intronic	.	PLEKHA5	ENSG00000052126
rs577519192	chr16:66956807	-1.30292	N	chr16:67377216	NA	intronic	.	RRAD	ENSG00000166592
rs566072303	chr13:76011829	-1.30292	N	N	NA	intronic	.	TBC1D4	ENSG00000136111
rs184846731	chr8:134514540	-1.30292	N	chr8:134103953	3a	intronic	.	ST3GAL1	ENSG00000008513
rs180695120	chr22:33975589	-1.30292	N	N	4	intronic	.	LARGE	ENSG00000133424
rs558506631	chr20:42780546	-1.30292	N	chr20:42660286	NA	intronic	.	JPH2	ENSG00000149596
rs143200246	chr3:38624199	-1.30292	N	N	5	intronic	.	SCN5A	ENSG00000183873
rs573857863	chr10:18761139	-1.30292	N	chr10:18266410	NA	intronic	.	CACNB2	ENSG00000165995
rs4934597	chr10:33614721	-1.30292	N	N	4	intronic	.	NRP1	ENSG00000099250
rs143751321	chr4:124792653	-1.30292	N	N	5	ncRNA_intronic	.	.	.
rs564173575	chr1:74858572	-1.30292	N	N	NA	intronic	.	TNNI3K	ENSG00000116783
rs376381060	chr5:167125354	-1.30292	N	N	5	intronic	.	TENM2	ENSG00000145934
rs143029092	chr8:11583618	-1.30292	N	chr8:11836514	5	intronic	.	GATA4	ENSG00000136574
rs566729411	chr7:157133776	-1.30292	N	N	NA	intronic	.	DNAJB6	ENSG00000105993
rs531967531	chr3:159584024	-1.30292	N	chr3:159637678	NA	exonic	nonsynonymous	IQCJ-SCHIP1	ENSG00000250588
rs114638823	chr14:104549075	-1.30292	N	N	4	intergenic	.	.	.
rs144410414	chr20:25237167	-1.30292	N	chr20:25194611	5	intronic	.	PYGB	ENSG00000100994
rs148141232	chr3:16813394	-1.30292	N	chr3:16911330	7	intergenic	.	.	.
rs3758425	chr10:13344262	-1.30292	N	chr10:13552975	2a	intergenic	.	.	.
rs3758423	chr10:13344169	-1.30292	N	chr10:13552975	2a	intergenic	.	.	.
rs144654714	chr10:76983442	-1.30292	N	chr10:76491047	2b	intronic	.	VDAC2	ENSG00000165637
rs570817911	chr10:116455691	-1.30292	N	N	NA	intergenic	.	.	.
rs534223917	chr4:152685108	-1.30292	N	chr4:152342190	NA	intergenic	.	.	.
rs564674841	chr14:33011045	-1.30292	N	N	NA	intronic	.	AKAP6	ENSG00000151320
rs144811202	chr2:40665030	-1.30292	N	N	5	intronic	.	SLC8A1	ENSG00000183023
rs78944737	chr6:46408570	-1.30292	N	chr6:46885844	5	intronic	.	RCAN2	ENSG00000172348
rs562820441	chr4:6789892	-1.30292	N	chr4:6969919	NA	intronic	.	KIAA0232	ENSG00000170871
rs556514791	chr14:55196020	-1.30292	N	N	NA	intronic	.	SAMD4A	ENSG00000020577
rs565139207	chr10:18634466	-1.30292	N	chr10:18266410	NA	intronic	.	CACNB2	ENSG00000165995
rs556653515	chr19:46801528	-1.30292	N	chr19:47100565	NA	intronic	.	HIF3A	ENSG00000124440
rs11781513	chr8:134416834	-1.30292	N	chr8:134103953	3a	intergenic	.	.	.
rs151290449	chr8:125422225	-1.30292	N	N	5	intergenic	.	.	.
rs142493376	chr7:31927404	-1.30292	N	N	6	intronic	.	PDE1C	ENSG00000154678
rs561229375	chr5:102456078	-1.30292	N	chr5:102118385	NA	UTR5	.	PPIP5K2	ENSG00000145725
rs544210302	chr20:43182824	-1.30292	N	chr20:43042364	NA	intronic	.	PKIG	ENSG00000168734
rs549039847	chr21:44313291	-1.30292	N	chr21:43850713	NA	upstream	.	.	.
rs539188535	chr8:19590035	-1.30292	N	chr8:19871320	NA	intergenic	.	.	.
rs6852321	chr4:95465763	-1.30292	N	N	7	intronic	.	PDLIM5	ENSG00000163110
rs556973316	chr12:117488593	-1.30292	N	N	NA	intronic	.	TESC	ENSG00000088992
rs538430997	chr7:23339616	-1.30292	N	chr7:23513093	NA	intronic	.	MALSU1	ENSG00000156928
rs115152659	chr5:173353272	-1.30292	N	chr5:173075213	5	intronic	.	CPEB4	ENSG00000113742
rs79000904	chr9:101835585	-1.30292	N	N	5	intergenic	.	.	.
rs569425060	chr3:16943097	-1.30292	N	chr3:16911330	NA	intronic	.	PLCL2	ENSG00000154822
rs564795007	chr22:26152273	-1.30292	N	N	NA	intronic	.	MYO18B	ENSG00000133454
rs576110617	chr10:33566744	-1.30292	N	N	NA	intronic	.	NRP1	ENSG00000099250
rs191702946	chr12:39787502	-1.30292	N	N	6	intronic	.	KIF21A	ENSG00000139116
rs547606125	chr8:42398354	-1.30292	N	N	NA	intronic	.	SMIM19	ENSG00000176209
rs142048767	chr7:120487009	-1.30292	N	N	5	intronic	.	TSPAN12	ENSG00000106025
rs148855742	chr9:14206502	-1.30292	N	chr9:14161670	5	intronic	.	NFIB	ENSG00000147862
rs2385441	chr8:124631864	-1.30292	N	N	4	intergenic	.	.	.
rs147722131	chr1:165615895	-1.30292	N	N	5	intronic	.	MGST3	ENSG00000143198
rs80034744	chr3:194197463	-1.30292	N	chr3:194138782	4	intergenic	.	.	.
rs541628772	chr4:174469035	-1.30292	N	N	NA	intergenic	.	.	.
rs543901278	chr17:77016305	-1.30292	N	N	NA	ncRNA_exonic	.	.	.
rs567460479	chr4:159740294	-1.30292	N	N	NA	intronic	.	FNIP2	ENSG00000052795
rs569191521	chr14:23919068	-1.30292	N	chr14:23755598	NA	intergenic	.	.	.
rs575222371	chr22:46975971	-1.30292	N	chr22:46615376	NA	intergenic	.	.	.
rs371420512	chr11:130344866	-1.30292	N	N	5	UTR3	.	ADAMTS15	ENSG00000166106
rs17025800	chr2:40533913	-1.30292	Y	N	7	intronic	.	SLC8A1	ENSG00000183023
rs551248886	chr9:97819879	-1.30292	N	chr9:98243868	NA	intronic	.	C9orf3	ENSG00000148120
rs147882359	chr9:13568156	-1.30292	N	chr9:13676533	5	intergenic	.	.	.
rs374491495	chr14:23912113	-1.30292	N	chr14:23755598	4	intergenic	.	.	.
rs549112548	chr8:2023479	-1.30292	N	N	NA	intronic	.	MYOM2	ENSG00000036448
rs189099360	chr18:33912238	-1.30292	N	N	5	intronic	.	FHOD3	ENSG00000134775
rs12412834	chr10:72096020	-1.30292	N	N	5	intronic	.	LRRC20	ENSG00000172731
rs567118716	chr18:71816556	-1.30292	N	N	NA	intronic	.	TIMM21	ENSG00000075336
rs534619640	chr13:22178233	-1.30292	N	N	NA	exonic	stopgain	MICU2	ENSG00000165487
rs7372839	chr3:38685647	-1.30292	N	N	2b	intronic	.	SCN5A	ENSG00000183873
rs574960616	chr3:66419199	-1.30292	N	N	NA	intronic	.	SLC25A26	ENSG00000144741
rs116698757	chr18:56217012	-1.30292	N	chr18:56395588	4	intronic	.	ALPK2	ENSG00000198796
rs182247286	chr10:18818646	-1.30292	N	N	7	intronic	.	CACNB2	ENSG00000165995
rs74803709	chr2:128423075	-1.30292	N	N	5	intronic	.	LIMS2	ENSG00000072163
rs77015299	chr12:29534303	-1.30292	N	N	4	upstream	.	.	.
rs541374180	chr11:9590355	-1.30292	N	chr11:9730141	NA	intergenic	.	.	.
rs539033983	chr12:3352999	-1.30292	N	chr12:3020644	NA	intronic	.	TSPAN9	ENSG00000011105
rs185172668	chr5:71725805	-1.30292	N	chr5:72112421	5	intergenic	.	.	.
rs181113579	chr9:116354705	-1.30292	N	chr9:116085822	7	intronic	.	RGS3	ENSG00000138835
rs529799276	chr10:121075351	-1.30292	N	N	NA	intronic	.	GRK5	ENSG00000198873
rs74889986	chr3:138101180	-1.30292	N	N	4	intronic	.	MRAS	ENSG00000158186
rs77391147	chr9:107527369	-1.30292	N	N	2b	intronic	.	NIPSNAP3B	ENSG00000165028
rs192458675	chr8:19614532	-1.30292	N	chr8:19871320	2b	intergenic	.	.	.
rs532603013	chr4:114355786	-1.30292	N	N	NA	intergenic	.	.	.
rs527681508	chr3:192261540	-1.30292	N	N	NA	intronic	.	FGF12	ENSG00000114279
rs558914063	chr11:111957654	-1.30292	N	chr11:111543916	NA	exonic	nonsynonymous	SDHD	ENSG00000204370
rs7005729	chr8:17469704	-1.30292	N	N	5	intronic	.	PDGFRL	ENSG00000104213
rs532603019	chr8:124667465	-1.30292	N	N	NA	intergenic	.	.	.
rs557299526	chr1:198170669	-1.30292	N	chr1:198663661	NA	intronic	.	NEK7	ENSG00000151414
rs550303869	chr10:121013163	-1.30292	N	N	NA	intronic	.	GRK5	ENSG00000198873
rs573074363	chr7:16066112	-1.30292	N	N	NA	intergenic	.	.	.
rs549740625	chr15:25102762	-1.30292	N	N	NA	intronic	.	SNRPN	ENSG00000128739
rs183567237	chr6:138892190	-1.30292	N	N	3a	intronic	.	NHSL1	ENSG00000135540
rs146657035	chr15:92605071	-1.30292	N	N	7	intronic	.	SLCO3A1	ENSG00000176463
rs528221311	chr10:50479482	-1.30292	N	chr10:50264204	NA	intergenic	.	.	.
rs188789149	chr20:24485162	-1.30292	N	N	7	intronic	.	SYNDIG1	ENSG00000101463
rs188420317	chr5:139623562	-1.30292	N	N	5	downstream	.	.	.
rs550311865	chr19:10654218	-1.30292	N	chr19:10666450	NA	upstream	.	.	.
rs193161630	chr20:24449098	-1.30292	N	N	5	upstream	.	.	.
rs372069424	chr5:148660221	-1.30292	N	chr5:148198999	5	intronic	.	AFAP1L1	ENSG00000157510
rs535622663	chr14:74959328	-1.30292	N	N	NA	intronic	.	NPC2	ENSG00000119655
rs146789269	chr3:187680747	-1.30292	N	chr3:187652724	6	intergenic	.	.	.
rs542015195	chr9:139607101	-1.30292	N	chr9:139934107	NA	UTR5	.	FAM69B	ENSG00000165716
rs141227311	chr3:16942585	-1.30292	N	chr3:16911330	5	intronic	.	PLCL2	ENSG00000154822
rs184390736	chr18:33909055	-1.30292	N	N	4	intronic	.	FHOD3	ENSG00000134775
rs181937305	chr16:4258650	-1.30292	N	chr16:4476089	3a	intronic	.	SRL	ENSG00000185739
rs28627801	chr3:66102025	-1.30292	N	N	5	intergenic	.	.	.
rs191995626	chr8:52640374	-1.30292	N	N	4	intronic	.	PXDNL	ENSG00000147485
rs369515872	chr12:21806653	-1.30292	N	N	7	intronic	.	LDHB	ENSG00000111716
rs553222138	chr14:34404788	-1.30292	N	N	NA	intronic	.	EGLN3	ENSG00000129521
rs73379790	chr7:66460639	-1.30292	N	N	4	upstream	.	.	.
rs564389057	chr12:20524338	-1.30292	N	chr12:20578881	NA	intronic	.	PDE3A	ENSG00000172572
rs192526405	chr17:56013051	-1.30292	N	chr17:56385573	4	intronic	.	CUEDC1	ENSG00000180891
rs148002619	chr6:36824239	-1.30292	N	chr6:36353934	5	intronic	.	PPIL1	ENSG00000137168
rs35443572	chr12:93771224	-1.30292	Y	chr12:94144175	4	ncRNA_exonic	.	.	.
rs547775626	chr6:6686564	-1.30292	N	chr6:7139161	NA	intergenic	.	.	.
rs550980342	chr15:63334830	-1.30292	N	chr15:63791228	NA	upstream	.	.	.
rs550459012	chr13:32778357	-1.30292	N	N	NA	intronic	.	FRY	ENSG00000073910
rs10961273	chr9:13841022	-1.30292	N	chr9:13676533	6	intergenic	.	.	.
rs56778580	chr18:3178891	-1.30292	N	N	6	intronic	.	MYOM1	ENSG00000101605
rs189310180	chr8:125214263	-1.30292	N	N	4	ncRNA_intronic	.	.	.
rs535892808	chr10:121415164	-1.30292	N	N	NA	intronic	.	BAG3	ENSG00000151929
rs78455191	chr12:4381345	-1.30292	N	chr12:4334295	2b	ncRNA_intronic	.	.	.
rs145748777	chr1:24438821	-1.30292	N	chr1:24199363	3a	upstream	.	.	.
rs6988030	chr8:17625863	-1.30292	N	N	6	intronic	.	MTUS1	ENSG00000129422
rs77135039	chr15:86120411	-1.30292	N	chr15:86294211	6	intronic	.	AKAP13	ENSG00000170776
rs79840975	chr18:56209387	-1.30292	N	chr18:56395588	4	intronic	.	ALPK2	ENSG00000198796
rs330911	chr8:8996273	-1.30292	N	N	5	UTR3	.	PPP1R3B	ENSG00000173281
rs330910	chr8:8995755	-1.30292	N	N	6	UTR3	.	PPP1R3B	ENSG00000173281
rs528479481	chr10:93347998	-1.30292	N	chr10:93650603	NA	ncRNA_intronic	.	.	.
rs330912	chr8:8996294	-1.30292	N	N	5	UTR3	.	PPP1R3B	ENSG00000173281
rs330915	chr8:8996936	-1.30292	N	N	1d	UTR3	.	PPP1R3B	ENSG00000173281
rs330914	chr8:8996695	-1.30292	N	N	5	UTR3	.	PPP1R3B	ENSG00000173281
rs330917	chr8:8997194	-1.30292	N	N	6	UTR3	.	PPP1R3B	ENSG00000173281
rs330916	chr8:8997096	-1.30292	N	N	7	UTR3	.	PPP1R3B	ENSG00000173281
rs142645518	chr8:134503871	-1.30292	N	chr8:134103953	5	intronic	.	ST3GAL1	ENSG00000008513
rs330918	chr8:8997207	-1.30292	N	N	7	UTR3	.	PPP1R3B	ENSG00000173281
rs552178129	chr8:98810791	-1.30292	N	N	NA	intronic	.	LAPTM4B	ENSG00000104341
rs182289125	chr1:116247366	-1.30292	N	N	5	intronic	.	CASQ2	ENSG00000118729
rs537088204	chr16:58457029	-1.30292	N	N	NA	intergenic	.	.	.
rs536765832	chr3:25553517	-1.30292	N	chr3:25381636	NA	intronic	.	RARB	ENSG00000077092
rs562508202	chr10:50480608	-1.30292	N	chr10:50264204	NA	intergenic	.	.	.
rs183958164	chr4:159740259	-1.30292	N	N	7	intronic	.	FNIP2	ENSG00000052795
rs548850719	chr11:119247007	-1.30292	N	chr11:118747576	NA	intronic	.	USP2	ENSG00000036672
rs147460309	chr3:42094070	-1.30292	N	N	4	intergenic	.	.	.
rs149557390	chr6:36830489	-1.30292	N	chr6:36353934	4	intronic	.	PPIL1	ENSG00000137168
rs538151023	chr1:100715195	-1.30292	N	chr1:101100839	NA	intronic	.	DBT	ENSG00000137992
rs184204024	chr8:33417223	-1.30292	N	N	5	intronic	.	RNF122	ENSG00000133874
rs540105007	chr2:101442076	-1.30292	N	chr2:101778319	NA	intronic	.	NPAS2	ENSG00000170485
rs564953911	chr9:97822293	-1.30292	N	chr9:98243868	NA	intronic	.	C9orf3	ENSG00000148120
rs565921255	chr6:13027166	-1.30292	N	N	NA	intronic	.	.	.
rs149029696	chr11:19224523	-1.30292	N	chr11:19297340	7	intronic	.	CSRP3	ENSG00000129170
rs148397329	chr9:14432824	-1.30292	N	chr9:14161670	5	intergenic	.	.	.
rs73196327	chr3:105554780	-1.30292	N	chr3:105934953	4	intronic	.	CBLB	ENSG00000114423
rs192675550	chr12:39837480	-1.30292	N	N	4	upstream	.	.	.
rs540797121	chr4:186061164	-1.30292	N	N	NA	intergenic	.	.	.
rs569051475	chr4:89219972	-1.30292	N	N	NA	intergenic	.	.	.
rs533882655	chr3:159557581	-1.30292	N	chr3:159637678	NA	intronic	.	IQCJ-SCHIP1	ENSG00000250588
rs192666019	chr3:25631757	-1.30292	N	chr3:25381636	4	intronic	.	RARB	ENSG00000077092
rs139269164	chr5:91635098	-1.30292	N	N	7	intergenic	.	.	.
rs189239120	chr6:107783987	-1.30292	N	chr6:107444153	7	intergenic	.	.	.
rs183914328	chr12:69999227	-1.30292	N	chr12:69744014	6	intergenic	.	.	.
rs541481667	chr1:237388533	-1.30292	N	N	NA	intronic	.	RYR2	ENSG00000198626
rs541930408	chr19:48285860	-1.30292	N	N	NA	intronic	.	SEPW1	ENSG00000178980
rs139656587	chr12:56661801	-1.30292	N	chr12:56375137	2b	intronic	.	COQ10A	ENSG00000135469
rs545193930	chr1:201348792	-1.30292	N	N	NA	intergenic	.	.	.
rs553887231	chr16:46784316	-1.30292	N	N	NA	intronic	.	.	.
rs113544723	chr18:56290802	-1.30292	N	chr18:56395588	7	intronic	.	ALPK2	ENSG00000198796
rs532160912	chr10:89987085	-1.30292	N	chr10:89681458	NA	intergenic	.	.	.
rs574437237	chr10:93342923	-1.30292	N	chr10:93650603	NA	ncRNA_intronic	.	.	.
rs150180178	chr13:42532967	-1.30292	N	chr13:42955367	5	intronic	.	VWA8	ENSG00000102763
rs77178758	chr1:208080978	-1.30292	N	chr1:207991209	5	intronic	.	CD34	ENSG00000174059
rs193169943	chr1:94883537	-1.30292	N	N	4	upstream	.	.	.
rs573125925	chr2:197344313	-1.30292	N	chr2:196974333	NA	intronic	.	HECW2	ENSG00000138411
rs545326752	chr2:88379972	-1.30292	N	N	NA	intronic	.	SMYD1	ENSG00000115593
rs461246	chr5:66189984	-1.30292	Y	N	6	intronic	.	MAST4	ENSG00000069020
rs568922269	chr12:31741942	-1.30292	N	chr12:32138924	NA	intronic	.	DENND5B	ENSG00000170456
rs182303001	chr3:119393888	-1.30292	N	chr3:119736594	5	intronic	.	COX17	ENSG00000138495
rs180851361	chr6:45954906	-1.30292	N	chr6:45569863	2b	intronic	.	CLIC5	ENSG00000112782
rs376352803	chr3:42695436	-1.30292	N	chr3:42896515	5	ncRNA_intronic	.	ZBTB47	ENSG00000114853
rs551246607	chr5:113527312	-1.30292	N	N	NA	intergenic	.	.	.
rs4313429	chr1:65211593	-1.30292	N	chr1:65412830	2b	intronic	.	RAVER2	ENSG00000162437
rs533225977	chr4:47766729	-1.30292	N	N	NA	intronic	.	CORIN	ENSG00000145244
rs555400993	chr3:123098906	-1.30292	N	chr3:123105721	NA	intronic	.	ADCY5	ENSG00000173175
rs532944107	chr9:13264826	-1.30292	N	chr9:13676533	NA	intronic	.	MPDZ	ENSG00000107186
rs184892484	chr7:151574909	-1.30292	N	N	1b	ncRNA_intronic	.	.	.
rs540347009	chr7:8322331	-1.30292	N	chr7:8024840	NA	ncRNA_intronic	.	.	.
rs190696698	chr7:149320988	-1.30292	N	chr7:148886058	4	ncRNA_intronic	.	.	.
rs145252215	chr6:13018755	-1.30292	N	N	6	intronic	.	.	.
rs139683356	chr6:53528735	-1.30292	N	N	7	intronic	.	KLHL31	ENSG00000124743
rs146820071	chr7:101593352	-1.30292	N	chr7:101880795	7	intronic	.	CUX1	ENSG00000257923
rs149292543	chr1:41174345	-1.30292	N	chr1:41356780	4	intronic	.	NFYC	ENSG00000066136
rs566358944	chr18:56298081	-1.30292	N	chr18:56395588	NA	intergenic	.	.	.
rs577914154	chr9:139222562	-1.30292	N	chr9:139316744	NA	intronic	.	GPSM1	ENSG00000160360
rs189504074	chr8:38792212	-1.30292	N	chr8:38804069	5	intronic	.	PLEKHA2	ENSG00000169499
rs79399146	chr6:2949377	-1.30292	N	N	7	intronic	.	SERPINB6	ENSG00000124570
rs557459469	chr15:100257211	-1.30292	N	N	NA	downstream	.	.	.
rs144285409	chr3:66536116	-1.30292	N	N	5	intronic	.	LRIG1	ENSG00000144749
rs76246651	chr17:56024762	-1.30292	N	chr17:56385573	4	intronic	.	CUEDC1	ENSG00000180891
rs34012206	chr22:46742405	-1.30292	N	chr22:46615376	5	exonic	nonsynonymous	TRMU	ENSG00000100416
rs369320083	chr11:130348445	-1.30292	N	N	2b	intergenic	.	.	.
rs113503058	chr15:85927718	-1.30292	N	chr15:86294211	5	intronic	.	AKAP13	ENSG00000170776
rs546763213	chr11:12012787	-1.30292	N	chr11:12133478	NA	intronic	.	DKK3	ENSG00000050165
rs185087628	chr15:86151069	-1.30292	N	chr15:86294211	4	intronic	.	AKAP13	ENSG00000170776
rs574988082	chr20:44045152	-1.30292	N	N	NA	intronic	.	PIGT	ENSG00000124155
rs549416057	chr18:3178706	-1.30292	N	N	NA	intronic	.	MYOM1	ENSG00000101605
rs553897925	chr10:121433040	-1.30292	N	N	NA	intronic	.	BAG3	ENSG00000151929
rs6447082	chr4:41526851	-1.30292	N	chr4:41371698	5	intronic	.	LIMCH1	ENSG00000064042
rs111810370	chr2:228028489	-1.30292	N	N	4	intronic	.	COL4A4	ENSG00000081052
rs199949653	chr10:102296260	-1.30292	N	chr10:102119000	5	exonic	nonsynonymous	HIF1AN	ENSG00000166135
rs536285651	chr12:574257	-1.30292	N	chr12:711662	NA	intronic	.	B4GALNT3	ENSG00000139044
rs554402875	chr9:5437458	-1.30292	N	chr9:5843615	NA	intronic	.	PLGRKT	ENSG00000107020
rs6447088	chr4:41541119	-1.30292	N	chr4:41371698	4	intronic	.	LIMCH1	ENSG00000064042
rs188955462	chr1:93646300	-1.30292	N	chr1:93478531	4	UTR5	.	CCDC18	ENSG00000122483
rs1060619	chr12:6644781	-1.30292	N	chr12:6499533	1f	intronic	.	GAPDH	ENSG00000111640
rs80261371	chr3:123061165	-1.30292	N	chr3:123105721	4	intronic	.	ADCY5	ENSG00000173175
rs145031653	chr5:115695759	-1.30292	N	N	5	intergenic	.	.	.
rs35478056	chr1:217313698	-1.30292	N	N	4	intergenic	.	.	.
rs185580496	chr11:834665	-1.30292	N	chr11:1136478	3a	intronic	.	CD151	ENSG00000177697
rs535970126	chr1:31839059	-1.30292	N	chr1:31377743	NA	intronic	.	FABP3	ENSG00000121769
rs545263461	chr19:58458443	-1.30292	N	N	NA	intronic	.	ZNF256	ENSG00000152454
rs529697472	chr13:29651376	-1.30292	N	N	NA	intronic	.	MTUS2	ENSG00000132938
rs80033297	chr11:45875921	-1.30292	N	N	5	intronic	.	CRY2	ENSG00000121671
rs142032129	chr16:82766390	-1.30292	N	N	5	intronic	.	CDH13	ENSG00000140945
rs528463269	chr8:17607405	-1.30292	N	N	NA	intronic	.	MTUS1	ENSG00000129422
rs543171737	chr2:128431982	-1.30292	N	N	NA	intronic	.	LIMS2	ENSG00000072163
rs554476236	chr9:14297401	-1.30292	N	chr9:14161670	NA	intronic	.	NFIB	ENSG00000147862
rs558683192	chr9:140135064	-1.30292	N	chr9:139934107	NA	upstream	.	.	.
rs562005047	chr15:63349951	-1.30292	N	chr15:63791228	NA	intronic	.	TPM1	ENSG00000140416
rs573959691	chr5:175111869	-1.30292	N	N	NA	intronic	.	HRH2	ENSG00000113749
rs564689487	chr14:33290027	-1.30292	N	N	NA	intronic	.	AKAP6	ENSG00000151320
rs565058356	chr10:116393065	-1.30292	N	N	NA	intronic	.	ABLIM1	ENSG00000099204
rs10125346	chr9:14237389	-1.30292	N	chr9:14161670	7	intronic	.	NFIB	ENSG00000147862
rs549806576	chr3:38582106	-1.30292	N	N	NA	intergenic	.	.	.
rs563054555	chr15:63221270	-1.30292	N	chr15:62830704	NA	intergenic	.	.	.
rs557873879	chr1:212407332	-1.30292	N	chr1:212558397	NA	ncRNA_intronic	.	.	.
rs533053902	chr10:61899271	-1.30292	N	N	NA	intronic	.	ANK3	ENSG00000151150
rs181356232	chr1:212606926	-1.30292	N	chr1:212558397	2a	intronic	.	NENF	ENSG00000117691
rs544784312	chr1:36639713	-1.30292	N	chr1:36880829	NA	intronic	.	MAP7D1	ENSG00000116871
rs115047759	chr5:194634	-1.30292	N	N	4	intronic	.	LRRC14B	ENSG00000185028
rs536370771	chr15:44181155	-1.30292	N	chr15:44027885	NA	intronic	.	FRMD5	ENSG00000171877
rs544276217	chr3:42138148	-1.30292	N	N	NA	intronic	.	TRAK1	ENSG00000182606
rs569078900	chr18:34062220	-1.30292	N	N	NA	intronic	.	FHOD3	ENSG00000134775
rs113137369	chr17:74699440	-1.30292	N	chr17:74710128	5	intronic	.	MXRA7	ENSG00000182534
rs113742643	chr19:56135074	-1.30292	N	N	2b	intronic	.	ZNF784	ENSG00000179922
rs534185555	chr4:114578868	-1.30292	N	N	NA	intronic	.	CAMK2D	ENSG00000145349
rs557398254	chr10:112562202	-1.30292	N	N	NA	intronic	.	RBM20	ENSG00000203867
rs534045381	chr4:114503310	-1.30292	N	N	NA	intronic	.	CAMK2D	ENSG00000145349
rs187721001	chr6:42185717	-1.30292	N	chr6:42037348	2b	upstream	.	.	.
rs139725431	chr7:157128525	-1.30292	N	N	6	intergenic	.	.	.
rs544193137	chr15:63265281	-1.30292	N	chr15:62830704	NA	intergenic	.	.	.
rs532683680	chr7:128392873	-1.30292	N	chr7:128576086	NA	intronic	.	CALU	ENSG00000128595
rs528437020	chr16:58426188	-1.30292	N	N	NA	upstream	.	.	.
rs567406709	chr11:61215324	-1.30292	N	chr11:61398595	NA	intergenic	.	.	.
rs536760557	chr11:6413192	-1.30292	N	N	NA	exonic	synonymous	SMPD1	ENSG00000166311
rs183020692	chr9:112606130	-1.30292	N	chr9:112722330	5	intronic	.	PALM2-AKAP2	ENSG00000157654
rs61404549	chr13:76402216	-1.30292	N	N	6	intronic	.	LMO7	ENSG00000136153
rs377576191	chr5:91623589	-1.30292	N	N	6	intergenic	.	.	.
rs548465523	chr20:25177604	-1.30292	N	chr20:25194611	NA	intronic	.	ENTPD6	ENSG00000197586
rs72875985	chr2:169417422	-1.30292	N	chr2:169707552	3a	intronic	.	CERS6	ENSG00000172292
rs149609155	chr3:192417294	-1.30292	N	N	7	intronic	.	FGF12	ENSG00000114279
rs559494775	chr1:40997633	-1.30292	N	chr1:41356780	NA	intronic	.	ZNF684	ENSG00000117010
rs77201406	chr8:124658400	-1.30292	N	N	5	intronic	.	KLHL38	ENSG00000175946
rs576898177	chr10:33644710	-1.30292	N	N	NA	intergenic	.	.	.
rs147014701	chr7:157149056	-1.30292	N	N	3a	intronic	.	DNAJB6	ENSG00000105993
rs74402999	chr3:42065129	-1.30292	N	N	4	intergenic	.	.	.
rs114555885	chr2:40501432	-1.30292	N	N	7	intronic	.	SLC8A1	ENSG00000183023
rs576648955	chr2:106020816	-1.30292	N	chr2:106433909	NA	intronic	.	FHL2	ENSG00000115641
rs140130870	chr4:75896604	-1.30292	N	N	6	intronic	.	PARM1	ENSG00000169116
rs559189037	chr3:25555847	-1.30292	N	chr3:25381636	NA	intronic	.	RARB	ENSG00000077092
rs78169178	chr20:25211157	-1.30292	N	chr20:25194611	4	intergenic	.	.	.
rs569447573	chr5:31640321	-1.30292	N	N	NA	intergenic	.	.	.
rs150665005	chr5:14869317	-1.30292	N	chr5:14610309	4	intronic	.	ANKH	ENSG00000154122
rs188085987	chr9:33393096	-1.30292	N	N	5	intronic	.	AQP7	ENSG00000165269
rs373796283	chr2:96930569	-1.30292	N	chr2:97368670	4	intronic	.	TMEM127	ENSG00000135956
rs184145918	chr11:16833994	-1.30292	N	chr11:16618307	4	intronic	.	PLEKHA7	ENSG00000166689
rs138490277	chr5:145236182	-1.30292	N	N	2b	intergenic	.	.	.
rs138490274	chr12:104236634	-1.30292	N	chr12:104057384	7	downstream	.	.	.
rs373796286	chr11:16924380	-1.30292	N	chr11:16618307	3a	intronic	.	PLEKHA7	ENSG00000166689
rs548766748	chr12:3263567	-1.30292	N	chr12:3020644	NA	intronic	.	TSPAN9	ENSG00000011105
rs376534202	chr3:192296329	-1.30292	N	N	7	intronic	.	FGF12	ENSG00000114279
rs575365365	chr13:24083908	-1.30292	N	N	NA	intergenic	.	.	.
rs147992851	chr3:105395417	-1.30292	N	N	7	intronic	.	CBLB	ENSG00000114423
rs553447971	chr14:58764780	-1.30292	N	N	NA	ncRNA_exonic	.	.	.
rs77334743	chr9:111880665	-1.30292	N	N	4	intronic	.	TMEM245	ENSG00000106771
rs552476965	chr1:217261057	-1.30292	N	N	NA	intronic	.	ESRRG	ENSG00000196482
rs142040959	chr10:18756042	-1.30292	N	chr10:18266410	6	intronic	.	CACNB2	ENSG00000165995
rs9853095	chr3:187006632	-1.30292	N	chr3:186629144	5	intronic	.	MASP1	ENSG00000127241
rs17006515	chr4:141783321	-1.30292	N	N	3a	intergenic	.	.	.
rs532744143	chr3:48081552	-1.30292	N	chr3:48388170	NA	intronic	.	MAP4	ENSG00000047849
rs575952467	chr4:110652256	-1.30292	N	chr4:110853777	NA	intergenic	.	.	.
rs146670506	chr1:184858456	-1.30292	N	chr1:185067805	4	intronic	.	FAM129A	ENSG00000135842
rs545456131	chr8:41517302	-1.30292	N	N	NA	intronic	.	ANK1	ENSG00000029534
rs139695183	chr14:76779354	-1.30292	N	N	5	intergenic	.	.	.
rs75532947	chr3:138073309	-1.30292	N	N	5	intronic	.	MRAS	ENSG00000158186
rs557345832	chr3:122687174	-1.30292	N	chr3:123105721	NA	intronic	.	SEMA5B	ENSG00000082684
rs78123276	chr8:17473064	-1.30292	N	N	7	intronic	.	PDGFRL	ENSG00000104213
rs150612299	chr9:112835599	-1.30292	N	chr9:112722330	2c	intronic	.	AKAP2	ENSG00000241978
rs73641909	chr9:14346104	-1.30292	N	chr9:14161670	4	intronic	.	NFIB	ENSG00000147862
rs530714733	chr18:3100694	-1.30292	N	N	NA	intronic	.	MYOM1	ENSG00000101605
rs114243022	chr7:158889635	-1.30292	N	N	5	exonic	nonsynonymous	VIPR2	ENSG00000106018
rs73641905	chr9:14314514	-1.30292	N	chr9:14161670	2b	intronic	.	NFIB	ENSG00000147862
rs73641904	chr9:14308386	-1.30292	N	chr9:14161670	5	intronic	.	NFIB	ENSG00000147862
rs145518325	chr2:88383996	-1.30292	N	N	6	exonic	nonsynonymous	SMYD1	ENSG00000115593
rs73641903	chr9:14304780	-1.30292	N	chr9:14161670	6	intronic	.	NFIB	ENSG00000147862
rs11739920	chr5:156962585	-1.30292	Y	chr5:156655015	3a	intronic	.	ADAM19	ENSG00000135074
rs550479086	chr7:80287100	-1.30292	N	N	NA	intronic	.	CD36	ENSG00000135218
rs117754766	chr10:102825620	-1.30292	N	N	3a	downstream	.	.	.
rs567923726	chr7:136769542	-1.30292	N	N	NA	ncRNA_intronic	.	.	.
rs549710651	chr19:3951247	-1.30292	N	chr19:4090422	NA	ncRNA_intronic	.	.	.
rs187522210	chr18:33928917	-1.30292	N	N	4	intronic	.	FHOD3	ENSG00000134775
rs567393267	chr10:60095879	-1.30292	N	N	NA	intronic	.	UBE2D1	ENSG00000072401
rs530241648	chr9:95987615	-1.30292	N	chr9:95684697	NA	intronic	.	WNK2	ENSG00000165238
rs17079393	chr6:150507215	-1.30292	N	chr6:150373194	7	intronic	.	PPP1R14C	ENSG00000198729
rs558554441	chr7:32338489	-1.30292	N	N	NA	UTR5	.	PDE1C	ENSG00000154678
rs72844198	chr11:2326364	-1.30292	N	chr11:2320013	5	intronic	.	TSPAN32	ENSG00000064201
rs142382242	chr14:78292414	-1.30292	N	chr14:77939965	2c	intronic	.	ADCK1	ENSG00000063761
rs560834550	chr10:123907667	-1.30292	N	N	NA	intronic	.	TACC2	ENSG00000138162
rs76546052	chr6:123956327	-1.30292	N	N	5	intronic	.	TRDN	ENSG00000186439
rs116922117	chr22:26245634	-1.30292	N	N	5	intronic	.	MYO18B	ENSG00000133454
rs140356154	chr1:237211027	-1.30292	N	N	5	intronic	.	RYR2	ENSG00000198626
rs549309913	chr9:116245623	-1.30292	N	chr9:116085822	NA	intronic	.	RGS3	ENSG00000138835
rs144678199	chr2:197195221	-1.30292	N	chr2:196974333	5	intronic	.	HECW2	ENSG00000138411
rs553371313	chr3:66465855	-1.30292	N	N	NA	intronic	.	LRIG1	ENSG00000144749
rs146040140	chr20:43203076	-1.30292	N	chr20:43042364	7	intronic	.	PKIG	ENSG00000168734
rs558587474	chr5:133334839	-1.30292	N	chr5:133619966	NA	intronic	.	VDAC1	ENSG00000213585
rs147802918	chr20:36713784	-1.30292	N	chr20:36895860	4	intronic	.	RPRD1B	ENSG00000101413
rs191987794	chr18:33971672	-1.30292	N	N	5	intronic	.	FHOD3	ENSG00000134775
rs541133384	chr12:4383427	-1.30292	N	chr12:4334295	NA	ncRNA_intronic	.	CCND2	ENSG00000118971
rs529757840	chr7:136612047	-1.30292	N	N	NA	ncRNA_intronic	.	CHRM2	ENSG00000181072
rs146230776	chr7:561968	-1.30292	N	N	4	ncRNA_exonic	.	.	.
rs546217748	chr3:69830546	-1.30292	N	N	NA	intronic	.	MITF	ENSG00000187098
rs377251665	chr16:82664457	-1.30292	N	N	4	intronic	.	CDH13	ENSG00000140945
rs75229180	chr22:34172002	-1.30292	N	N	7	intronic	.	LARGE	ENSG00000133424
rs535006629	chr7:131240348	-1.30292	N	chr7:130742066	NA	intronic	.	PODXL	ENSG00000128567
rs7737753	chr5:102202829	-1.30292	N	chr5:102118385	7	intronic	.	PAM	ENSG00000145730
rs576614140	chr10:33619952	-1.30292	N	N	NA	intronic	.	NRP1	ENSG00000099250
rs531328955	chr2:40429742	-1.30292	N	N	NA	ncRNA_intronic	.	SLC8A1	ENSG00000183023
rs149233744	chr3:16808663	-1.30292	N	chr3:16911330	4	intergenic	.	.	.
rs547179606	chr6:150520108	-1.30292	N	chr6:150373194	NA	intronic	.	PPP1R14C	ENSG00000198729
rs191007901	chr2:71684340	-1.30292	N	chr2:71677946	5	intronic	.	DYSF	ENSG00000135636
rs545040329	chr7:150668228	-1.30292	N	chr7:150278589	NA	intronic	.	KCNH2	ENSG00000055118
rs577200080	chr12:19334432	-1.30292	N	N	NA	intronic	.	PLEKHA5	ENSG00000052126
rs7588974	chr2:240897460	-1.30292	N	N	5	UTR3	.	NDUFA10	ENSG00000130414
rs116532661	chr8:52577099	-1.30292	N	N	4	intronic	.	PXDNL	ENSG00000147485
rs562302604	chr15:25018272	-1.30292	N	N	NA	intergenic	.	.	.
rs79731649	chr6:5094971	-1.30292	N	N	4	ncRNA_intronic	.	.	.
rs148100853	chr10:116312164	-1.30292	N	N	5	intronic	.	ABLIM1	ENSG00000099204
rs114881363	chr5:1100535	-1.30292	N	chr5:1313242	5	intronic	.	SLC12A7	ENSG00000113504
rs73343100	chr12:19325328	-1.30292	N	N	7	intronic	.	PLEKHA5	ENSG00000052126
rs556061558	chr3:186984840	-1.30292	N	chr3:186629144	NA	intronic	.	MASP1	ENSG00000127241
rs7015568	chr8:125633031	-1.30292	N	N	4	intronic	.	MTSS1	ENSG00000170873
rs115344434	chr10:33563962	-1.30292	N	N	7	intronic	.	NRP1	ENSG00000099250
rs112232721	chr15:92408284	-1.30292	N	N	5	intronic	.	SLCO3A1	ENSG00000176463
rs567634393	chr9:109460436	-1.30292	N	N	NA	intergenic	.	.	.
rs369596823	chr2:110969762	-1.30292	N	N	4	ncRNA_intronic	.	.	.
rs370688392	chr18:48405209	-1.30292	N	chr18:48147793	4	upstream	.	.	.
rs562792058	chr4:122319481	-1.30292	N	N	NA	intergenic	.	.	.
rs191320979	chr9:97811809	-1.30292	N	chr9:98243868	5	intronic	.	C9orf3	ENSG00000148120
rs75807044	chr14:55149253	-1.30292	N	N	5	intronic	.	SAMD4A	ENSG00000020577
rs76854334	chr4:84463027	-1.30292	N	chr4:84159219	5	intronic	.	AGPAT9	ENSG00000138678
rs76953630	chr3:159428616	-1.30292	N	chr3:159637678	7	intronic	.	IQCJ-SCHIP1	ENSG00000250588
rs560383239	chr3:178084872	-1.30292	N	N	NA	intergenic	.	.	.
rs550979103	chr4:141958893	-1.30292	N	N	NA	intronic	.	RNF150	ENSG00000170153
rs533344837	chr13:75943915	-1.30292	N	N	NA	intronic	.	TBC1D4	ENSG00000136111
rs147973248	chr1:226488720	-1.30292	N	chr1:226914734	6	intronic	.	LIN9	ENSG00000183814
rs75226630	chr6:150498192	-1.30292	N	chr6:150373194	5	intronic	.	PPP1R14C	ENSG00000198729
rs143727720	chr6:13009397	-1.30292	N	N	5	intronic	.	.	.
rs150218243	chr4:95381077	-1.30292	N	N	4	intronic	.	PDLIM5	ENSG00000163110
rs187355187	chr11:118271807	-1.30292	N	chr11:118747576	4	ncRNA_intronic	.	.	.
rs140392647	chr6:4359743	-1.30292	N	N	2b	intergenic	.	.	.
rs561705737	chr6:46459122	-1.30292	N	chr6:46885844	NA	intronic	.	RCAN2	ENSG00000172348
rs567132332	chr15:85362704	-1.30292	N	chr15:85178270	NA	intronic	.	ALPK3	ENSG00000136383
rs201366565	chr6:107780209	-1.30292	N	chr6:107444153	4	exonic	nonsynonymous	PDSS2	ENSG00000164494
rs147284106	chr18:19783630	-1.30292	N	N	5	intergenic	.	.	.
rs560421361	chr12:50511180	-1.30292	N	chr12:50599709	NA	intronic	.	COX14	ENSG00000178449
rs560421360	chr10:112464364	-1.30292	N	chr10:111969919	NA	intronic	.	RBM20	ENSG00000203867
rs568864547	chr3:192163410	-1.30292	N	N	NA	intronic	.	FGF12	ENSG00000114279
rs548535620	chr15:92345755	-1.30292	N	N	NA	intergenic	.	.	.
rs140405419	chr13:20723890	-1.30292	N	N	7	intronic	.	GJA3	ENSG00000121743
rs371810843	chr3:38584180	-1.30292	N	N	5	intergenic	.	.	.
rs532982269	chr9:614253	-1.30292	N	chr9:288414	NA	intronic	.	KANK1	ENSG00000107104
rs540093837	chr3:12671773	-1.30292	N	chr3:12267780	NA	intronic	.	RAF1	ENSG00000132155
rs180894057	chr15:25202522	-1.30292	N	N	6	intronic	.	SNRPN	ENSG00000128739
rs376898941	chr3:57883504	-1.30292	N	chr3:58036811	6	intronic	.	SLMAP	ENSG00000163681
rs576839658	chr6:13611778	-1.30292	N	N	NA	intronic	.	SIRT5	ENSG00000124523
rs573540839	chr3:167767278	-1.30292	N	N	NA	intronic	.	GOLIM4	ENSG00000173905
rs536979202	chr4:186070626	-1.30292	N	N	NA	UTR3	.	SLC25A4	ENSG00000151729
rs575580676	chr9:112912587	-1.30292	N	chr9:113338735	NA	intronic	.	AKAP2	ENSG00000241978
rs559553156	chr12:48526513	-1.30292	N	chr12:48272895	NA	intronic	.	PFKM	ENSG00000152556
rs137995778	chr5:66187265	-1.30292	N	N	4	intronic	.	MAST4	ENSG00000069020
rs75566397	chr9:97791454	-1.30292	N	chr9:98243868	5	intronic	.	C9orf3	ENSG00000148120
rs558141924	chr13:28001147	-1.30292	N	chr13:28455266	NA	intronic	.	GTF3A	ENSG00000122034
rs4917070	chr7:49662736	-1.30292	N	chr7:49989818	6	intergenic	.	.	.
rs138754661	chr15:44184018	-1.30292	N	chr15:44027885	7	intronic	.	FRMD5	ENSG00000171877
rs140937476	chr10:18467941	-1.30292	N	chr10:18266410	5	intronic	.	CACNB2	ENSG00000165995
rs536971070	chr4:186614644	-1.30292	N	N	NA	intronic	.	SORBS2	ENSG00000154556
rs190505788	chr14:55047700	-1.30292	N	N	5	intronic	.	SAMD4A	ENSG00000020577
rs540078629	chr1:85660979	-1.30292	N	N	NA	intronic	.	SYDE2	ENSG00000097096
rs548619045	chr8:11575374	-1.30292	N	chr8:11836514	NA	intronic	.	GATA4	ENSG00000136574
rs142907108	chr4:174454695	-1.30292	N	N	5	ncRNA_intronic	.	.	.
rs543927386	chr1:113501521	-1.30292	N	N	NA	ncRNA_intronic	.	.	.
rs539362800	chr9:106854038	-1.30292	N	N	NA	ncRNA_intronic	.	.	.
rs567752788	chr9:95964755	-1.30292	N	chr9:95684697	NA	intronic	.	WNK2	ENSG00000165238
rs554672144	chr5:150617606	-1.30292	N	chr5:150567017	NA	intergenic	.	.	.
rs532894796	chr5:148662099	-1.30292	N	chr5:148198999	NA	intronic	.	AFAP1L1	ENSG00000157510
rs17830944	chr10:112558906	-1.30292	N	N	7	intronic	.	RBM20	ENSG00000203867
rs7265437	chr20:36791313	-1.30292	N	chr20:36895860	5	intronic	.	TGM2	ENSG00000198959
rs139562889	chr3:124766120	-1.30292	N	N	5	intronic	.	HEG1	ENSG00000173706
rs183123479	chr17:17780954	-1.30292	N	chr17:17707105	2a	intronic	.	TOM1L2	ENSG00000175662
rs181109044	chr8:98776798	-1.30292	N	N	2b	intergenic	.	.	.
rs113035141	chr6:5084903	-1.30292	N	N	2b	ncRNA_intronic	.	.	.
rs577951403	chr1:1310952	-1.30292	N	N	NA	upstream	.	.	.
rs531446866	chr5:111743368	-1.30292	N	N	NA	intronic	.	EPB41L4A	ENSG00000129595
rs115847516	chr1:55019605	-1.30292	N	N	5	intronic	.	ACOT11	ENSG00000162390
rs577951404	chr4:37971168	-1.30292	N	chr4:38334531	NA	intronic	.	TBC1D1	ENSG00000065882
rs189771174	chr15:100013041	-1.30292	N	N	3a	intergenic	.	.	.
rs537225539	chr9:533449	-1.30292	N	chr9:288414	NA	intronic	.	KANK1	ENSG00000107104
rs536033374	chr9:14347519	-1.30292	N	chr9:14161670	NA	intronic	.	NFIB	ENSG00000147862
rs139834405	chr10:18621239	-1.30292	N	chr10:18266410	4	intronic	.	CACNB2	ENSG00000165995
rs557982390	chr17:48173917	-1.30292	N	N	NA	intronic	.	PDK2	ENSG00000005882
rs17104222	chr5:145451892	-1.30292	N	N	7	intergenic	.	.	.
rs182951953	chr4:120070554	-1.30292	N	chr4:120264996	7	intronic	.	MYOZ2	ENSG00000172399
rs563054360	chr1:174136293	-1.30292	N	chr1:174222832	NA	intronic	.	RABGAP1L	ENSG00000152061
rs551148661	chr1:236858086	-1.30292	N	N	NA	intronic	.	ACTN2	ENSG00000077522
rs548794044	chr2:197338077	-1.30292	N	chr2:196974333	NA	intronic	.	HECW2	ENSG00000138411
rs184955197	chr5:156811700	-1.30292	N	chr5:156442784	7	intronic	.	CYFIP2	ENSG00000055163
rs10135899	chr14:96000880	-1.30292	N	N	4	ncRNA_exonic	.	.	.
rs576864848	chr3:121313962	-1.30292	N	chr3:121781723	NA	intronic	.	FBXO40	ENSG00000163833
rs3812061	chr5:126213764	-1.30292	N	chr5:126091428	5	intronic	.	2020-03-03	ENSG00000173926
rs151022763	chr7:136573227	-1.30292	N	N	5	intronic	.	CHRM2	ENSG00000181072
rs551286973	chr9:128526360	-1.30292	N	N	NA	intronic	.	PBX3	ENSG00000167081
rs78666647	chr5:140750517	-1.30292	N	chr5:140519166	5	exonic	synonymous	PCDHGB3	ENSG00000262209
rs151024199	chr4:174429060	-1.30292	N	N	4	intergenic	.	.	.
rs558848030	chr15:92427087	-1.30292	N	N	NA	intronic	.	SLCO3A1	ENSG00000176463
rs529911267	chr6:43737922	-1.30292	N	chr6:43693094	NA	upstream	.	.	.
rs140674046	chr8:17652162	-1.30292	N	N	2b	intronic	.	MTUS1	ENSG00000129422
rs372979060	chr7:16697099	-1.30292	N	chr7:17015156	5	intronic	.	BZW2	ENSG00000136261
rs143723126	chr15:58001424	-1.30292	N	N	6	exonic	nonsynonymous	GCOM1	ENSG00000137878
rs192618613	chr3:187958300	-1.30292	N	chr3:188441161	4	intronic	.	LPP	ENSG00000145012
rs540426166	chr5:1124336	-1.30292	N	chr5:1313242	NA	intergenic	.	.	.
rs558807352	chr2:106035936	-1.30292	N	chr2:106433909	NA	intronic	.	FHL2	ENSG00000115641
rs819434	chr1:236688177	-1.30292	N	N	4	intronic	.	LGALS8	ENSG00000116977
rs575203355	chr3:32149276	-1.30292	N	N	NA	intronic	.	GPD1L	ENSG00000152642
rs569764156	chr14:33192145	-1.30292	N	N	NA	intronic	.	AKAP6	ENSG00000151320
rs113767694	chr7:101591958	-1.30292	N	chr7:101880795	4	intronic	.	CUX1	ENSG00000257923
rs549373475	chr3:69142233	-1.30292	N	N	NA	intronic	.	ARL6IP5	ENSG00000144746
rs138123437	chr3:64598874	-1.30292	N	chr3:64705365	4	intronic	.	ADAMTS9	ENSG00000163638
rs562424015	chr18:56210258	-1.30292	N	chr18:56395588	NA	intronic	.	ALPK2	ENSG00000198796
rs544759743	chr6:129213081	-1.30292	N	N	NA	intronic	.	LAMA2	ENSG00000196569
rs6685343	chr1:57137862	-1.30292	N	chr1:56905524	7	intronic	.	PRKAA2	ENSG00000162409
rs547034102	chr8:124465759	-1.30292	N	N	NA	intergenic	.	.	.
rs78242526	chr2:169494986	-1.30292	N	chr2:169707552	6	intronic	.	CERS6	ENSG00000172292
rs76771800	chr14:55160262	-1.30292	N	N	6	intronic	.	SAMD4A	ENSG00000020577
rs186427561	chr6:141486156	-1.30292	N	N	5	intergenic	.	.	.
rs570070544	chr3:123100681	-1.30292	N	chr3:123105721	NA	intronic	.	ADCY5	ENSG00000173175
rs560288758	chr19:46274047	-1.30292	N	chr19:46359794	NA	intronic	.	DMPK	ENSG00000104936
rs573470849	chr7:113555233	-1.30292	N	N	NA	intronic	.	PPP1R3A	ENSG00000154415
rs183643156	chr2:134879614	-1.30292	N	chr2:134991024	5	intergenic	.	.	.
rs540849682	chr9:85855121	-1.30292	N	N	NA	intergenic	.	.	.
rs149722653	chr3:66166638	-1.30292	N	N	5	intronic	.	SLC25A26	ENSG00000144741
rs546633520	chr2:40454037	-1.30292	N	N	NA	ncRNA_intronic	.	SLC8A1	ENSG00000183023
rs533845096	chr7:35283832	-1.30292	N	N	NA	intronic	.	TBX20	ENSG00000164532
rs149162952	chr10:50511545	-1.30292	N	chr10:50264204	5	intronic	.	C10orf71	ENSG00000177354
rs112128849	chr20:43216703	-1.30292	N	chr20:43042364	5	intronic	.	PKIG	ENSG00000168734
rs540549200	chr6:153324039	-1.30292	N	chr6:153043035	NA	upstream	.	.	.
rs571192604	chr19:49494082	-1.30292	N	chr19:49127490	NA	intronic	.	GYS1	ENSG00000104812
rs544248342	chr16:75599496	-1.30292	N	N	NA	upstream	.	.	.
rs140474137	chr3:69956873	-1.30292	N	N	7	intronic	.	MITF	ENSG00000187098
rs138548394	chr16:30079486	-1.30292	N	chr16:30471109	7	intronic	.	ALDOA	ENSG00000149925
rs74613227	chr1:11918452	-1.30292	N	chr1:12246175	4	exonic	nonsynonymous	NPPB	ENSG00000120937
rs372866444	chr3:193311278	-1.30292	N	N	4	intronic	.	OPA1	ENSG00000198836
rs544426322	chr3:38631052	-1.30292	N	N	NA	intronic	.	SCN5A	ENSG00000183873
rs577191049	chr12:3293820	-1.30292	N	chr12:3020644	NA	intronic	.	TSPAN9	ENSG00000011105
rs569678054	chr1:237864675	-1.30292	N	N	NA	intronic	.	RYR2	ENSG00000198626
rs73052747	chr3:188189661	-1.30292	N	chr3:188441161	4	intronic	.	LPP	ENSG00000145012
rs182759029	chr19:36644528	-1.30292	N	N	5	upstream	.	.	.
rs545063215	chr2:40573851	-1.30292	N	N	NA	intronic	.	SLC8A1	ENSG00000183023
rs575406032	chr4:174428191	-1.30292	N	N	NA	intergenic	.	.	.
rs557880689	chr22:47126987	-1.30292	N	N	NA	intronic	.	CERK	ENSG00000100422
rs117695434	chr17:55164806	-1.30292	N	chr17:55463857	5	intronic	.	AKAP1	ENSG00000121057
rs143761395	chr9:111871178	-1.30292	N	N	7	intronic	.	TMEM245	ENSG00000106771
rs187697123	chr11:107994975	-1.30292	N	chr11:108341864	3a	intronic	.	ACAT1	ENSG00000075239
rs577216447	chr5:155380436	-1.30292	N	N	NA	intergenic	.	.	.
rs546944183	chr14:23908670	-1.30292	N	chr14:23755598	NA	intergenic	.	.	.
rs539265199	chr4:95449811	-1.30292	N	N	NA	intronic	.	PDLIM5	ENSG00000163110
rs536857113	chr2:220504126	-1.30292	N	chr2:220049128	NA	intronic	.	SLC4A3	ENSG00000114923
rs2336384	chr1:12046063	-1.30292	Y	chr1:12246175	1b	intronic	.	MFN2	ENSG00000116688
rs532438558	chr14:23903729	-1.30292	N	chr14:23755598	NA	intronic	.	MYH7	ENSG00000092054
rs370092418	chr1:202331711	-1.30292	N	N	7	intronic	.	PPP1R12B	ENSG00000077157
rs139618702	chr9:14303326	-1.30292	N	chr9:14161670	5	intronic	.	NFIB	ENSG00000147862
rs528612010	chr1:237193420	-1.30292	N	N	NA	intergenic	.	.	.
rs567629840	chr9:570945	-1.30292	N	chr9:288414	NA	intronic	.	KANK1	ENSG00000107104
rs557706988	chr5:191820	-1.30292	N	N	NA	exonic	nonsynonymous	LRRC14B	ENSG00000185028
rs566442498	chr15:85382882	-1.30292	N	chr15:85178270	NA	intronic	.	ALPK3	ENSG00000136383
rs577164610	chr10:61899393	-1.30292	N	N	NA	intronic	.	ANK3	ENSG00000151150
rs535303784	chr17:80695695	-1.30292	N	chr17:81084522	NA	intronic	.	FN3K	ENSG00000167363
rs151243242	chr15:83468139	-1.30292	N	N	5	intronic	.	FSD2	ENSG00000186628
rs28512300	chr9:86056085	-1.30292	N	chr9:86429305	5	intronic	.	FRMD3	ENSG00000172159
rs564551734	chr4:140838925	-1.30292	N	N	NA	intronic	.	MAML3	ENSG00000196782
rs185574158	chr10:115425881	-1.30292	N	chr10:115719472	4	intergenic	.	.	.
rs539640988	chr18:32659813	-1.30292	N	N	NA	intronic	.	MAPRE2	ENSG00000166974
rs181344721	chr1:184871321	-1.30292	N	chr1:185067805	6	intronic	.	FAM129A	ENSG00000135842
rs540778641	chr15:85386399	-1.30292	N	chr15:85178270	NA	intronic	.	ALPK3	ENSG00000136383
rs151148027	chr5:1123662	-1.30292	N	chr5:1313242	3a	intergenic	.	.	.
rs560235508	chr10:121423077	-1.30292	N	N	NA	intronic	.	BAG3	ENSG00000151929
rs577112495	chr10:106098479	-1.30292	N	N	NA	upstream	.	.	.
rs540148431	chr7:136560396	-1.30292	N	N	NA	intronic	.	CHRM2	ENSG00000181072
rs373501262	chr2:170696409	-1.30292	N	N	2b	intronic	.	UBR3	ENSG00000144357
rs143626730	chr9:14235968	-1.30292	N	chr9:14161670	6	intronic	.	NFIB	ENSG00000147862
rs542685553	chr4:95394897	-1.30292	N	N	NA	intronic	.	PDLIM5	ENSG00000163110
rs575845533	chr17:77024325	-1.30292	N	N	NA	intronic	.	C1QTNF1	ENSG00000173918
rs187905455	chr15:78462267	-1.30292	N	N	7	UTR3	.	ACSBG1	ENSG00000103740
rs75728043	chr10:123908198	-1.30292	N	N	2b	intronic	.	TACC2	ENSG00000138162
rs558128168	chr7:150883346	-1.30292	N	N	NA	intronic	.	ASB10	ENSG00000146926
rs554214585	chr7:32108027	-1.30292	N	N	NA	intronic	.	PDE1C	ENSG00000154678
rs139962157	chr3:192311275	-1.30292	N	N	7	intronic	.	FGF12	ENSG00000114279
rs554038094	chr10:18629495	-1.30292	N	chr10:18266410	NA	intronic	.	CACNB2	ENSG00000165995
rs531706488	chr19:46914277	-1.30292	N	chr19:47100565	NA	UTR3	.	CCDC8	ENSG00000169515
rs147398016	chr4:23881664	-1.30292	N	N	6	intronic	.	PPARGC1A	ENSG00000109819
rs190654905	chr14:33076202	-1.30292	N	N	7	intronic	.	AKAP6	ENSG00000151320
rs184609238	chr2:63809327	-1.30292	N	N	6	intronic	.	WDPCP	ENSG00000143951
rs530524144	chr12:33037324	-1.30292	N	N	NA	intronic	.	PKP2	ENSG00000057294
rs539569220	chr11:126225812	-1.30292	N	chr11:126024042	NA	UTR5	.	ST3GAL4	ENSG00000110080
rs543245168	chr9:130640363	-1.30292	N	chr9:130764955	NA	upstream	.	.	.
rs8031125	chr15:42218159	-1.30292	N	chr15:42266262	7	ncRNA_intronic	.	EHD4	ENSG00000103966
rs559241223	chr2:192709663	-1.30292	N	chr2:192522423	NA	intronic	.	SDPR	ENSG00000168497
rs142823320	chr3:69164693	-1.30292	N	N	7	intronic	.	LMOD3	ENSG00000163380
rs145386270	chr6:140383389	-1.30292	N	N	3a	ncRNA_intronic	.	.	.
rs572478769	chr4:186667287	-1.30292	N	N	NA	intronic	.	SORBS2	ENSG00000154556
rs148210872	chr15:42228110	-1.30292	N	chr15:42266262	4	intronic	.	EHD4	ENSG00000103966
rs188212912	chr3:16981721	-1.30292	N	chr3:16911330	6	intronic	.	PLCL2	ENSG00000154822
rs576376454	chr1:65614820	-1.30292	N	chr1:65848034	NA	intronic	.	AK4	ENSG00000162433
rs12249072	chr10:33564459	-1.30292	N	N	7	intronic	.	NRP1	ENSG00000099250
rs539012033	chr15:71927088	-1.30292	N	N	NA	intronic	.	THSD4	ENSG00000187720
rs541681064	chr12:3207910	-1.30292	N	chr12:3020644	NA	intronic	.	TSPAN9	ENSG00000011105
rs147182590	chr9:97788299	-1.30292	N	chr9:98243868	4	intronic	.	C9orf3	ENSG00000148120
rs148442349	chr15:63168762	-1.30292	N	chr15:62830704	7	intergenic	.	.	.
rs531955562	chr1:205884820	-1.30292	N	chr1:205676263	NA	intronic	.	SLC26A9	ENSG00000174502
rs530343454	chr2:71692908	-1.30292	N	chr2:71677946	NA	intronic	.	DYSF	ENSG00000135636
rs7955258	chr12:570947	-1.30292	Y	chr12:711662	5	intronic	.	B4GALNT3	ENSG00000139044
rs544035733	chr2:106056289	-1.30292	N	chr2:106433909	NA	intergenic	.	.	.
rs112543387	chr3:106925724	-1.30292	N	chr3:107381651	5	ncRNA_intronic	.	.	.
rs149329161	chr3:167751944	-1.30292	N	N	2b	intronic	.	GOLIM4	ENSG00000173905
rs540615594	chr1:217216653	-1.30292	N	N	NA	intronic	.	ESRRG	ENSG00000196482
rs181493710	chr1:60387927	-1.30292	N	N	7	intronic	.	CYP2J2	ENSG00000134716
rs549135824	chr8:8991829	-1.30292	N	N	NA	intergenic	.	.	.
rs560557388	chr3:48057629	-1.30292	N	chr3:48388170	NA	intronic	.	MAP4	ENSG00000047849
rs114592926	chr5:139681610	-1.30292	N	N	3a	intronic	.	PFDN1	ENSG00000113068
rs182574279	chr5:41456301	-1.30292	N	N	6	intronic	.	PLCXD3	ENSG00000182836
rs183707665	chr3:98472691	-1.30292	N	chr3:98428155	7	intronic	.	ST3GAL6	ENSG00000064225
rs573559829	chr18:33986415	-1.30292	N	N	NA	intronic	.	FHOD3	ENSG00000134775
rs553957962	chr8:11536714	-1.30292	N	chr8:11836514	NA	intronic	.	.	.
rs1815250	chr14:55162636	-1.30292	N	N	5	intronic	.	SAMD4A	ENSG00000020577
rs561392692	chr2:134890848	-1.30292	N	chr2:134991024	NA	intergenic	.	.	.
rs77218604	chr1:11918420	-1.30292	N	chr1:12246175	4	exonic	nonsynonymous	NPPB	ENSG00000120937
rs535486085	chr19:52695621	-1.30292	N	chr19:52314161	NA	intronic	.	PPP2R1A	ENSG00000105568
rs201917299	chr12:98989315	-1.30292	N	N	3a	exonic	nonsynonymous	SLC25A3	ENSG00000075415
rs600149	chr12:3352869	-1.30292	N	chr12:3020644	5	intronic	.	TSPAN9	ENSG00000011105
rs182344870	chr13:30013928	-1.30292	N	N	4	intronic	.	MTUS2	ENSG00000132938
rs576641272	chr14:77431049	-1.30292	N	chr14:77856184	NA	intergenic	.	.	.
rs370789746	chr14:102991694	-1.30292	N	chr14:103333255	4	intergenic	.	.	.
rs201434582	chr3:119378979	-1.30292	N	chr3:119736594	5	exonic	nonsynonymous	POPDC2	ENSG00000121577
rs527617705	chr3:42217255	-1.30292	N	N	NA	intronic	.	TRAK1	ENSG00000182606
rs576575881	chr20:36782377	-1.30292	N	chr20:36895860	NA	intronic	.	TGM2	ENSG00000198959
rs10258457	chr7:116150031	-1.30292	N	chr7:116357368	3a	intergenic	.	.	.
rs141832465	chr16:83916348	-1.30292	N	N	5	intergenic	.	.	.
rs557981037	chr2:40647462	-1.30292	N	N	NA	intronic	.	SLC8A1	ENSG00000183023
rs566513653	chr14:23906940	-1.30292	N	chr14:23755598	NA	intergenic	.	.	.
rs9508222	chr13:29578625	-1.30292	N	N	7	intergenic	.	.	.
rs78336857	chr7:16065743	-1.30292	N	N	6	intergenic	.	.	.
rs9356187	chr6:164568583	-1.30292	N	N	6	intergenic	.	.	.
rs6023069	chr20:36738990	-1.30292	N	chr20:36895860	4	intergenic	.	.	.
rs138309805	chr7:25158470	-1.30292	N	N	4	UTR3	.	.	.
rs74818608	chr9:95960521	-1.30292	N	chr9:95684697	3a	intronic	.	WNK2	ENSG00000165238
rs6023060	chr20:36738000	-1.30292	N	chr20:36895860	4	intergenic	.	.	.
rs6023063	chr20:36738541	-1.30292	N	chr20:36895860	2a	intergenic	.	.	.
rs188930916	chr12:96047163	-1.30292	N	N	4	ncRNA_intronic	.	.	.
rs539893852	chr10:116422472	-1.30292	N	N	NA	intronic	.	ABLIM1	ENSG00000099204
rs142652645	chr11:16895112	-1.30292	N	chr11:16618307	5	intronic	.	PLEKHA7	ENSG00000166689
rs141900618	chr19:48286005	-1.30292	N	N	7	intronic	.	SEPW1	ENSG00000178980
rs563488689	chr16:4280367	-1.30292	N	chr16:4476089	NA	intronic	.	SRL	ENSG00000185739
rs75180312	chr13:28022159	-1.30292	N	chr13:28455266	7	intronic	.	MTIF3	ENSG00000122033
rs536525961	chr2:229039075	-1.30292	N	N	NA	intronic	.	SPHKAP	ENSG00000153820
rs539759236	chr16:83932528	-1.30292	N	N	NA	upstream	.	.	.
rs571705469	chr11:45883854	-1.30292	N	N	NA	intronic	.	CRY2	ENSG00000121671
rs572798313	chr2:229006079	-1.30292	N	N	NA	intronic	.	SPHKAP	ENSG00000153820
rs544015409	chr3:178385876	-1.30292	N	N	NA	ncRNA_intronic	.	KCNMB2	ENSG00000197584
rs543795809	chr2:40714098	-1.30292	N	N	NA	intronic	.	SLC8A1	ENSG00000183023
rs371697931	chr6:10721217	-1.30292	N	chr6:10526373	4	intergenic	.	.	.
rs184168411	chr22:47000011	-1.30292	N	chr22:46615376	4	intergenic	.	.	.
rs183240333	chr8:142403908	-1.30292	N	chr8:142329460	5	intergenic	.	PTP4A3	ENSG00000184489
rs575669206	chr2:46767238	-1.30292	N	N	NA	intergenic	.	.	.
rs575284524	chr22:36007978	-1.30292	N	N	NA	intronic	.	MB	ENSG00000198125
rs73351952	chr10:121414915	-1.30292	N	N	2b	intronic	.	BAG3	ENSG00000151929
rs77213187	chr10:112421425	-1.30292	N	chr10:111969919	6	intronic	.	RBM20	ENSG00000203867
rs545208789	chr3:106959492	-1.30292	N	chr3:107381651	NA	upstream	.	.	.
rs146270652	chr2:192711481	-1.30292	N	chr2:192522423	4	exonic	synonymous	SDPR	ENSG00000168497
rs72992529	chr4:174429016	-1.30292	N	N	2b	intergenic	.	.	.
rs553806970	chr12:19340166	-1.30292	N	N	NA	intronic	.	PLEKHA5	ENSG00000052126
rs556757266	chr18:32670498	-1.30292	N	N	NA	intronic	.	MAPRE2	ENSG00000166974
rs141448149	chr10:124003996	-1.30292	N	N	5	intronic	.	TACC2	ENSG00000138162
rs192136968	chr1:41209899	-1.30292	N	chr1:41356780	5	intronic	.	NFYC	ENSG00000066136
rs187473260	chr8:17930579	-1.30292	N	N	7	intronic	.	ASAH1	ENSG00000104763
rs370194380	chr14:73279313	-1.30292	N	chr14:73414316	4	intronic	.	DPF3	ENSG00000205683
rs575215974	chr6:43743167	-1.30292	N	chr6:43693094	NA	intronic	.	VEGFA	ENSG00000112715
rs117634142	chr7:151440441	-1.30292	N	N	3a	intronic	.	PRKAG2	ENSG00000106617
rs552353236	chr8:22246377	-1.30292	N	chr8:22436681	NA	intronic	.	SLC39A14	ENSG00000104635
rs549192292	chr4:95387424	-1.30292	N	N	NA	intronic	.	PDLIM5	ENSG00000163110
rs547021817	chr6:118867879	-1.30292	N	N	NA	intronic	.	CEP85L	ENSG00000111860
rs554107170	chr1:101490800	-1.30292	N	chr1:101100839	NA	intronic	.	DPH5	ENSG00000117543
rs564634855	chr6:39054965	-1.30292	N	N	NA	UTR3	.	GLP1R	ENSG00000112164
rs535212456	chr19:575524	-1.30292	N	chr19:836144	NA	intronic	.	BSG	ENSG00000172270
rs554107179	chr1:31843293	-1.30292	N	chr1:31377743	NA	intronic	.	FABP3	ENSG00000121769
rs550335896	chr11:16843693	-1.30292	N	chr11:16618307	NA	intronic	.	PLEKHA7	ENSG00000166689
rs143366296	chr14:94421047	-1.30292	N	chr14:94008080	5	intronic	.	ASB2	ENSG00000100628
rs534072611	chr4:95469268	-1.30292	N	N	NA	intronic	.	PDLIM5	ENSG00000163110
rs116028307	chr1:216895280	-1.30292	N	N	5	intronic	.	ESRRG	ENSG00000196482
rs11999413	chr9:95963400	-1.30292	N	chr9:95684697	4	intronic	.	WNK2	ENSG00000165238
rs571202801	chr5:139621350	-1.30292	N	N	NA	intronic	.	CYSTM1	ENSG00000120306
rs76432656	chr4:186672541	-1.30292	N	N	5	intronic	.	SORBS2	ENSG00000154556
rs188054689	chr1:173400219	-1.30292	N	chr1:173231898	5	ncRNA_intronic	.	.	.
rs578105981	chr6:43747586	-1.30292	N	chr6:43693094	NA	intronic	.	VEGFA	ENSG00000112715
rs188173590	chr22:35984053	-1.30292	N	N	5	intergenic	.	.	.
rs577977736	chr7:44175716	-1.30292	N	N	NA	intergenic	.	.	.
rs9307071	chr4:76999157	-1.30292	N	N	7	intronic	.	ART3	ENSG00000156219
rs7595765	chr2:159966308	-1.30292	Y	chr2:160345024	5	intronic	.	TANC1	ENSG00000115183
rs183910139	chr10:116372811	-1.30292	N	N	5	intronic	.	ABLIM1	ENSG00000099204
rs77057534	chr18:32655566	-1.30292	N	N	7	intronic	.	MAPRE2	ENSG00000166974
rs539161354	chr2:43309364	-1.30292	N	chr2:43762195	NA	intergenic	.	.	.
rs7595768	chr2:159966314	-1.30292	Y	chr2:160345024	5	intronic	.	TANC1	ENSG00000115183
rs185430309	chr19:45981664	-1.30292	N	chr19:45766729	4	intergenic	.	.	.
rs183910132	chr1:232757632	-1.30292	N	N	7	intergenic	.	.	.
rs587634785	chr14:105938440	-1.30292	N	chr14:105637156	NA	upstream	.	.	.
rs141484857	chr21:44300329	-1.30292	N	chr21:43850713	5	upstream	.	.	.
rs575944492	chr11:126227970	-1.30292	N	chr11:126024042	NA	intronic	.	ST3GAL4	ENSG00000110080
rs141868469	chr10:112562293	-1.30292	N	N	4	intronic	.	RBM20	ENSG00000203867
rs568064528	chr10:33523560	-1.30292	N	N	NA	intronic	.	NRP1	ENSG00000099250
rs184354408	chr13:76377066	-1.30292	N	N	7	intronic	.	LMO7	ENSG00000136153
rs549492736	chr7:43967289	-1.30292	N	N	NA	intronic	.	UBE2D4	ENSG00000078967
rs553203589	chr4:159592801	-1.30292	N	N	NA	exonic	synonymous	C4orf46	ENSG00000205208
rs562779821	chr19:14682071	-1.30292	N	chr19:14499477	NA	intronic	.	NDUFB7	ENSG00000099795
rs117109622	chr6:123953334	-1.30292	N	N	7	intronic	.	TRDN	ENSG00000186439
rs7905028	chr10:123837649	-1.30292	N	N	7	intronic	.	TACC2	ENSG00000138162
rs537373721	chr7:158655945	-1.30292	N	N	NA	intronic	.	WDR60	ENSG00000126870
rs148106479	chr16:74332086	-1.30292	N	chr16:74597758	4	intronic	.	PSMD7	ENSG00000103035
rs148064689	chr11:6702782	-1.30292	N	N	5	UTR3	.	MRPL17	ENSG00000158042
rs571808959	chr10:18760013	-1.30292	N	chr10:18266410	NA	intronic	.	CACNB2	ENSG00000165995
rs534001357	chr20:32007600	-1.30292	N	N	NA	intronic	.	SNTA1	ENSG00000101400
rs140115864	chr11:16854257	-1.30292	N	chr11:16618307	6	intronic	.	PLEKHA7	ENSG00000166689
rs12480926	chr20:42773042	-1.30292	N	chr20:42660286	4	intronic	.	JPH2	ENSG00000149596
rs555662888	chr9:112580111	-1.30292	N	chr9:112722330	NA	intronic	.	PALM2-AKAP2	ENSG00000157654
rs35842556	chr16:19079607	-1.30292	N	chr16:19278625	4	intronic	.	COQ7	ENSG00000167186
rs188747719	chr3:188109231	-1.30292	N	chr3:188441161	5	intronic	.	LPP	ENSG00000145012
rs144273793	chr5:126255674	-1.30292	N	chr5:126091428	6	intronic	.	2020-03-03	ENSG00000173926
rs568703571	chr3:25632236	-1.30292	N	chr3:25381636	NA	intronic	.	RARB	ENSG00000077092
rs190104379	chr1:237204902	-1.30292	N	N	5	upstream	.	.	.
rs148819134	chr3:25522524	-1.30292	N	chr3:25381636	5	intronic	.	RARB	ENSG00000077092
rs191322900	chr3:105540770	-1.30292	N	chr3:105934953	5	intronic	.	CBLB	ENSG00000114423
rs182792548	chr15:71943251	-1.30292	N	N	5	intronic	.	THSD4	ENSG00000187720
rs527835577	chr1:237250942	-1.30292	N	N	NA	intronic	.	RYR2	ENSG00000198626
rs114845036	chr4:141917717	-1.30292	N	N	7	intronic	.	RNF150	ENSG00000170153
rs557178740	chr1:236907866	-1.30292	N	N	NA	intronic	.	ACTN2	ENSG00000077522
rs564245929	chr6:4345472	-1.30292	N	N	NA	intergenic	.	.	.
rs529351535	chr14:33024376	-1.30292	N	N	NA	intronic	.	AKAP6	ENSG00000151320
rs547739149	chr10:115782066	-1.30292	N	chr10:115719472	NA	intergenic	.	.	.
rs571271960	chr10:62053543	-1.30292	N	N	NA	intronic	.	ANK3	ENSG00000151150
rs572780355	chr2:40349745	-1.30292	N	N	NA	ncRNA_intronic	.	SLC8A1	ENSG00000183023
rs560982832	chr16:46787679	-1.30292	N	N	NA	intronic	.	.	.
rs142293382	chr15:40341469	-1.30292	N	N	5	ncRNA_intronic	.	.	.
rs73313928	chr5:145446315	-1.30292	N	N	7	intergenic	.	.	.
rs182331513	chr9:14436035	-1.30292	N	chr9:14161670	5	intergenic	.	.	.
rs555283140	chr16:57482147	-1.30292	N	chr16:57061189	NA	intronic	.	COQ9	ENSG00000088682
rs555283143	chr22:26139523	-1.30292	N	N	NA	intronic	.	MYO18B	ENSG00000133454
rs554722817	chr4:152595708	-1.30292	N	chr4:152342190	NA	intronic	.	PET112	ENSG00000059691
rs146220292	chr1:100138262	-1.30292	N	N	2b	intronic	.	PALMD	ENSG00000099260
rs573541713	chr4:95451912	-1.30292	N	N	NA	intronic	.	PDLIM5	ENSG00000163110
rs74119892	chr1:167601506	-1.30292	N	chr1:167600842	2b	intronic	.	RCSD1	ENSG00000198771
rs74119893	chr1:167601722	-1.30292	N	chr1:167600842	4	intronic	.	RCSD1	ENSG00000198771
rs141171539	chr6:123960863	-1.30292	N	N	6	intergenic	.	.	.
rs74119899	chr1:167622189	-1.30292	N	chr1:167600842	7	intronic	.	RCSD1	ENSG00000198771
rs551826360	chr5:156011796	-1.30292	N	chr5:156442784	NA	intronic	.	SGCD	ENSG00000170624
rs554110575	chr17:27454462	-1.30292	N	chr17:27653016	NA	intronic	.	MYO18A	ENSG00000196535
rs569470606	chr8:91952833	-1.30292	N	N	NA	intronic	.	NECAB1	ENSG00000123119
rs529235441	chr3:66501882	-1.30292	N	N	NA	intronic	.	LRIG1	ENSG00000144749
rs574838658	chr1:1340680	-1.30292	N	N	NA	intronic	.	MRPL20	ENSG00000242485
rs12532102	chr7:21966708	-1.30292	N	N	6	intronic	.	CDCA7L	ENSG00000164649
rs554670932	chr3:187985958	-1.30292	N	chr3:188441161	NA	intronic	.	LPP	ENSG00000145012
rs541753923	chr16:30799514	-1.30292	N	chr16:30471109	NA	upstream	.	.	.
rs538611309	chr12:68052939	-1.30292	N	N	NA	UTR3	.	DYRK2	ENSG00000127334
rs181860504	chr1:74929309	-1.30292	N	N	3a	intronic	.	TNNI3K	ENSG00000116783
rs555983084	chr16:82701008	-1.30292	N	N	NA	intronic	.	CDH13	ENSG00000140945
rs564658287	chr5:139601361	-1.30292	N	N	NA	intronic	.	CYSTM1	ENSG00000120306
rs12301340	chr12:117480694	-1.30292	N	N	4	intronic	.	TESC	ENSG00000088992
rs547408863	chr3:138093132	-1.30292	N	N	NA	intronic	.	MRAS	ENSG00000158186
rs139442768	chr2:173952783	-1.30292	N	N	2b	intronic	.	MLTK	ENSG00000091436
rs182724202	chr13:24247410	-1.30292	N	N	5	intronic	.	TNFRSF19	ENSG00000127863
rs7087576	chr10:112442616	-1.30292	N	chr10:111969919	6	intronic	.	RBM20	ENSG00000203867
rs557076836	chr3:188010750	-1.30292	N	chr3:188441161	NA	intronic	.	LPP	ENSG00000145012
rs572893060	chr6:30581145	-1.30292	N	N	NA	intronic	.	PPP1R10	ENSG00000204569
rs188357056	chr13:42195738	-1.30292	N	N	6	intronic	.	VWA8	ENSG00000102763
rs151263881	chr3:64801581	-1.30292	N	chr3:64705365	4	ncRNA_intronic	.	.	.
rs545970387	chr2:101552186	-1.30292	N	chr2:101778319	NA	intronic	.	NPAS2	ENSG00000170485
rs544257883	chr3:37215225	-1.30292	N	N	NA	intronic	.	LRRFIP2	ENSG00000093167
rs552750827	chr16:23143162	-1.30292	N	N	NA	intronic	.	USP31	ENSG00000103404
rs572858493	chr3:69151027	-1.30292	N	N	NA	exonic	nonsynonymous	ARL6IP5	ENSG00000144746
rs541942426	chr8:97208032	-1.30292	N	N	NA	intergenic	.	.	.
rs564809109	chr5:206199	-1.30292	N	N	NA	intronic	.	CCDC127	ENSG00000164366
rs546759611	chr11:130349482	-1.30292	N	N	NA	intergenic	.	.	.
rs183928653	chr5:118323310	-1.30292	N	chr5:118729327	5	intronic	.	DTWD2	ENSG00000169570
rs567156635	chr5:156011189	-1.30292	N	chr5:156442784	NA	intronic	.	SGCD	ENSG00000170624
rs570961802	chr3:98475318	-1.30292	N	chr3:98428155	NA	UTR5	.	ST3GAL6	ENSG00000064225
rs184307567	chr10:3115071	-1.30292	N	N	4	intronic	.	PFKP	ENSG00000067057
rs79249356	chr2:40671927	-1.30292	N	N	6	intronic	.	SLC8A1	ENSG00000183023
rs150378150	chr15:89698555	-1.30292	N	N	5	intronic	.	ABHD2	ENSG00000140526
rs372574363	chr22:34312718	-1.30292	N	N	7	intronic	.	LARGE	ENSG00000133424
rs568317622	chr1:184941403	-1.30292	N	chr1:185391167	NA	intronic	.	FAM129A	ENSG00000135842
rs115528932	chr17:66949057	-1.30292	N	N	6	intronic	.	ABCA8	ENSG00000141338
rs543899930	chr10:123887649	-1.30292	N	N	NA	intronic	.	TACC2	ENSG00000138162
rs77214523	chr8:97272752	-1.30292	N	N	5	intronic	.	MTERFD1	ENSG00000156469
rs555316659	chr10:121030606	-1.30292	N	N	NA	intronic	.	GRK5	ENSG00000198873
rs529796091	chr2:238811093	-1.30292	N	chr2:238873673	NA	intronic	.	RAMP1	ENSG00000132329
rs148518545	chr11:45871663	-1.30292	N	N	7	intronic	.	CRY2	ENSG00000121671
rs148632327	chr4:123622438	-1.30292	N	chr4:123560939	4	intergenic	.	.	.
rs114132917	chr6:45979210	-1.30292	N	chr6:45569863	4	intronic	.	CLIC5	ENSG00000112782
rs531451362	chr2:241373768	-1.30292	N	chr2:241563739	NA	intergenic	.	.	.
rs552780332	chr9:14280427	-1.30292	N	chr9:14161670	NA	intronic	.	NFIB	ENSG00000147862
rs199526994	chr18:3187669	-1.30292	N	N	3a	intronic	.	MYOM1	ENSG00000101605
rs560101861	chr15:86153513	-1.30292	N	chr15:86294211	NA	intronic	.	AKAP13	ENSG00000170776
rs147579444	chr4:159729913	-1.30292	N	N	5	intronic	.	FNIP2	ENSG00000052795
rs537543613	chr7:142960845	-1.30292	N	chr7:143081942	NA	intronic	.	GSTK1	ENSG00000197448
rs508419	chr8:41522991	-1.30292	Y	N	4	intronic	.	ANK1	ENSG00000029534
rs73303628	chr12:32993822	-1.30292	N	N	6	intronic	.	PKP2	ENSG00000057294
rs10412522	chr19:575255	-1.30292	N	chr19:836144	4	intronic	.	BSG	ENSG00000172270
rs115182478	chr15:65369399	-1.30292	N	chr15:65742390	4	exonic	synonymous	KBTBD13	ENSG00000234438
rs191041320	chr16:30075425	-1.30292	N	chr16:30471109	4	UTR5	.	ALDOA	ENSG00000149925
rs73303626	chr12:32991975	-1.30292	N	N	7	intronic	.	PKP2	ENSG00000057294
rs61512053	chr17:74699024	-1.30292	N	chr17:74710128	4	intronic	.	MXRA7	ENSG00000182534
rs567351830	chr3:122689579	-1.30292	N	chr3:123105721	NA	intronic	.	SEMA5B	ENSG00000082684
rs546153746	chr15:86186651	-1.30292	N	chr15:86294211	NA	intronic	.	AKAP13	ENSG00000170776
rs569918500	chr10:121423488	-1.30292	N	N	NA	intronic	.	BAG3	ENSG00000151929
rs193028812	chr12:590428	-1.30292	N	chr12:711662	4	intronic	.	B4GALNT3	ENSG00000139044
rs17053637	chr5:156011426	-1.30292	Y	chr5:156442784	5	intronic	.	SGCD	ENSG00000170624
rs78698959	chr2:40548606	-1.30292	N	N	4	intronic	.	SLC8A1	ENSG00000183023
rs146513436	chr12:49958116	-1.30292	N	N	5	intronic	.	MCRS1	ENSG00000187778
rs536895635	chr12:64060477	-1.30292	N	N	NA	intronic	.	DPY19L2	ENSG00000177990
rs560670889	chr4:84539745	-1.30292	N	chr4:84159219	NA	intergenic	.	.	.
rs561762533	chr8:42330918	-1.30292	N	N	NA	intronic	.	SLC20A2	ENSG00000168575
rs143619094	chr3:192435175	-1.30292	N	N	6	intronic	.	FGF12	ENSG00000114279
rs148856716	chr5:150601021	-1.30292	N	chr5:150567017	5	intronic	.	CCDC69	ENSG00000198624
rs545208343	chr18:25755162	-1.30292	N	N	NA	intronic	.	CDH2	ENSG00000170558
rs141975884	chr9:13916206	-1.30292	N	chr9:13676533	4	intergenic	.	.	.
rs372819994	chr3:69905424	-1.30292	N	N	6	intronic	.	MITF	ENSG00000187098
rs549064215	chr7:112758410	-1.30292	N	chr7:112782556	NA	ncRNA_intronic	.	.	.
rs527286302	chr14:33076151	-1.30292	N	N	NA	intronic	.	AKAP6	ENSG00000151320
rs534034861	chr18:48406103	-1.30292	N	chr18:48147793	NA	intronic	.	ME2	ENSG00000082212
rs184650160	chr4:23884931	-1.30292	N	N	7	intronic	.	PPARGC1A	ENSG00000109819
rs570536902	chr12:19337927	-1.30292	N	N	NA	intronic	.	PLEKHA5	ENSG00000052126
rs1841217	chr7:16704191	-1.30292	N	chr7:17015156	5	intronic	.	BZW2	ENSG00000136261
rs75751605	chr9:14432789	-1.30292	N	chr9:14161670	5	intergenic	.	.	.
rs540137221	chr6:10722535	-1.30292	N	chr6:10526373	NA	upstream	.	.	.
rs545708057	chr2:96925380	-1.30292	N	chr2:97368670	NA	intronic	.	TMEM127	ENSG00000135956
rs539548466	chr3:47998716	-1.30292	N	chr3:48388170	NA	intronic	.	MAP4	ENSG00000047849
rs141233956	chr18:19756399	-1.30292	N	N	4	intronic	.	GATA6	ENSG00000141448
rs35812529	chr2:40501188	-1.30292	N	N	4	intronic	.	SLC8A1	ENSG00000183023
rs184989319	chr3:69914416	-1.30292	N	N	7	intronic	.	MITF	ENSG00000187098
rs141610080	chr3:12849991	-1.30292	N	chr3:12619083	5	intronic	.	CAND2	ENSG00000144712
rs115195777	chr5:156960127	-1.30292	N	chr5:156655015	5	intronic	.	ADAM19	ENSG00000135074
rs539874838	chr2:27486089	-1.30292	N	chr2:27295885	NA	upstream	.	SLC30A3	ENSG00000115194
rs4873196	chr8:52414955	-1.30292	N	N	5	intronic	.	PXDNL	ENSG00000147485
rs534745678	chr9:97786475	-1.30292	N	chr9:98243868	NA	intronic	.	C9orf3	ENSG00000148120
rs575098730	chr5:150619188	-1.30292	N	chr5:150567017	NA	intergenic	.	.	.
rs562577196	chr3:38763465	-1.30292	N	N	NA	intronic	.	SCN10A	ENSG00000185313
rs552974154	chr2:159920859	-1.30292	N	chr2:160345024	NA	intronic	.	TANC1	ENSG00000115183
rs556863340	chr3:9711747	-1.30292	N	chr3:9511975	NA	intronic	.	MTMR14	ENSG00000163719
rs540775319	chr2:179634081	-1.30292	N	N	NA	intronic	.	TTN	ENSG00000155657
rs1505257	chr1:219347790	-1.30292	N	N	3a	intronic	.	LYPLAL1	ENSG00000143353
rs536489063	chr3:167579456	-1.30292	N	N	NA	intergenic	.	.	.
rs543145147	chr9:139305406	-1.30292	N	chr9:139316744	NA	intronic	.	PMPCA	ENSG00000165688
rs367597280	chr17:48450473	-1.30292	N	N	4	intronic	.	MRPL27	ENSG00000108826
rs537321659	chr5:148660568	-1.30292	N	chr5:148198999	NA	intronic	.	AFAP1L1	ENSG00000157510
rs145894967	chr5:139675861	-1.30292	N	N	6	intronic	.	PFDN1	ENSG00000113068
rs185722976	chr1:85660858	-1.30292	N	N	6	intronic	.	SYDE2	ENSG00000097096
rs564639720	chr1:237246151	-1.30292	N	N	NA	intronic	.	RYR2	ENSG00000198626
rs2359358	chr14:55141581	-1.30292	N	N	7	intronic	.	SAMD4A	ENSG00000020577
rs184352417	chr18:32699670	-1.30292	N	N	6	intronic	.	MAPRE2	ENSG00000166974
rs565179374	chr12:94177666	-1.30292	N	chr12:94536803	NA	intronic	.	CRADD	ENSG00000169372
rs183649548	chr7:116516339	-1.30292	N	chr7:116357368	5	intronic	.	CAPZA2	ENSG00000198898
rs529889883	chr7:136678795	-1.30292	N	N	NA	ncRNA_intronic	.	CHRM2	ENSG00000181072
rs531527525	chr10:75006968	-1.30292	N	N	NA	UTR5	.	DNAJC9	ENSG00000213551
rs562766279	chr12:120731294	-1.30292	N	chr12:121194862	NA	intergenic	.	.	.
rs371077895	chr5:173371096	-1.30292	N	chr5:173075213	7	intronic	.	CPEB4	ENSG00000113742
rs117295289	chr7:150672446	-1.30292	N	chr7:150278589	4	intronic	.	KCNH2	ENSG00000055118
rs2778475	chr10:7832851	-1.30292	N	chr10:8287240	5	intronic	.	ATP5C1	ENSG00000165629
rs117652840	chr20:19741223	-1.30292	N	N	5	intergenic	.	.	.
rs540444174	chr10:23385679	-1.30292	N	N	NA	intronic	.	MSRB2	ENSG00000148450
rs563664982	chr19:46792125	-1.30292	N	chr19:47100565	NA	intergenic	.	.	.
rs114106966	chr1:6259841	-1.30292	N	N	2b	upstream	.	.	.
rs552401832	chr2:169499168	-1.30292	N	chr2:169707552	NA	intronic	.	CERS6	ENSG00000172292
rs10003433	chr4:41585802	-1.30292	N	chr4:41371698	6	intronic	.	LIMCH1	ENSG00000064042
rs534997379	chr15:63293020	-1.30292	N	chr15:62830704	NA	intergenic	.	.	.
rs539897296	chr2:64070384	-1.30292	N	N	NA	intronic	.	UGP2	ENSG00000169764
rs79363590	chr8:98800352	-1.30292	N	N	2a	intronic	.	LAPTM4B	ENSG00000104341
rs531466751	chr12:3352807	-1.30292	N	chr12:3020644	NA	intronic	.	TSPAN9	ENSG00000011105
rs569856526	chr7:90254459	-1.30292	N	N	NA	intronic	.	CDK14	ENSG00000058091
rs532529900	chr18:3157370	-1.30292	N	N	NA	intronic	.	MYOM1	ENSG00000101605
rs574858707	chr5:118323946	-1.30292	N	chr5:118729327	NA	intronic	.	DTWD2	ENSG00000169570
rs557821167	chr10:103590155	-1.30292	N	N	NA	intronic	.	KCNIP2	ENSG00000120049
rs370910334	chr5:16456078	-1.30292	N	N	3a	intronic	.	ZNF622	ENSG00000173545
rs145585868	chr7:16691889	-1.30292	N	chr7:17015156	2b	intronic	.	BZW2	ENSG00000136261
rs576632092	chr14:32939256	-1.30292	N	N	NA	intronic	.	AKAP6	ENSG00000151320
rs4808622	chr19:17415457	-1.30292	N	chr19:17650608	3a	intergenic	.	.	.
rs140635903	chr6:17280110	-1.30292	N	N	5	intergenic	.	.	.
rs4808621	chr19:17414267	-1.30292	N	chr19:17650608	1a	UTR5	.	ABHD8	ENSG00000127220
rs543308843	chr12:93570583	-1.30292	N	N	NA	ncRNA_intronic	.	.	.
rs570718104	chr5:41182459	-1.30292	N	N	NA	intronic	.	C6	ENSG00000039537
rs187353698	chr3:192314382	-1.30292	N	N	4	intronic	.	FGF12	ENSG00000114279
rs556551963	chr13:32647770	-1.30292	N	N	NA	intronic	.	FRY	ENSG00000073910
rs184884355	chr6:13098906	-1.30292	N	N	7	intronic	.	.	.
rs540976212	chr1:117452449	-1.30292	N	chr1:117544331	NA	upstream	.	.	.
rs139113408	chr7:116151156	-1.30292	N	chr7:116357368	5	intergenic	.	.	.
rs567965816	chr17:74694013	-1.30292	N	chr17:74710128	NA	intronic	.	MXRA7	ENSG00000182534
rs182464074	chr17:15191167	-1.30292	N	N	5	intergenic	.	.	.
rs114622986	chr15:63220586	-1.30292	N	chr15:62830704	2b	intergenic	.	.	.
rs58457127	chr8:67037621	-1.30292	N	chr8:66910531	5	intergenic	.	.	.
rs111621855	chr10:90006129	-1.30292	N	chr10:89681458	4	intergenic	.	.	.
rs145789774	chr13:22309881	-1.30292	N	N	5	intergenic	.	.	.
rs1283802	chr12:22035883	-1.30292	N	N	7	intronic	.	ABCC9	ENSG00000069431
rs568312972	chr5:148694939	-1.30292	N	chr5:148198999	NA	intronic	.	AFAP1L1	ENSG00000157510
rs144313463	chr5:172684578	-1.30292	N	chr5:173075213	5	intergenic	.	.	.
rs527357769	chr11:119251536	-1.30292	N	N	NA	intronic	.	USP2	ENSG00000036672
rs547601539	chr1:170119579	-1.30292	N	chr1:169665632	NA	intronic	.	METTL11B	ENSG00000203740
rs554244762	chr9:86046771	-1.30292	N	chr9:86429305	NA	intronic	.	FRMD3	ENSG00000172159
rs554594925	chr4:108923001	-1.30292	N	N	NA	intronic	.	HADH	ENSG00000138796
rs917965	chr2:103378206	-1.30292	N	chr2:103394709	7	upstream	.	.	.
rs114516401	chr16:284809	-1.30292	N	N	2b	UTR5	.	ITFG3	ENSG00000167930
rs529381617	chr7:151394393	-1.30292	N	N	NA	intronic	.	PRKAG2	ENSG00000106617
rs202159905	chr15:40631097	-1.30292	N	N	4	exonic	nonsynonymous	C15orf52	ENSG00000188549
rs532279543	chr3:119139002	-1.30292	N	N	NA	downstream	.	ARHGAP31	ENSG00000031081
rs566335399	chr14:73292693	-1.30292	N	chr14:73414316	NA	intronic	.	DPF3	ENSG00000205683
rs576851772	chr3:183353740	-1.30292	N	chr3:183730295	NA	intronic	.	KLHL24	ENSG00000114796
rs371600743	chr1:39491864	-1.30292	N	chr1:39291708	2a	upstream	.	.	.
rs549967740	chr2:220530213	-1.30292	N	chr2:220049128	NA	intergenic	.	.	.
rs576851776	chr2:15734646	-1.30292	N	N	NA	intronic	.	DDX1	ENSG00000079785
rs576484279	chr22:26147281	-1.30292	N	N	NA	intronic	.	MYO18B	ENSG00000133454
rs144232181	chr14:96005414	-1.30292	N	N	4	intronic	.	GLRX5	ENSG00000182512
rs144910577	chr10:123911417	-1.30292	N	N	5	intronic	.	TACC2	ENSG00000138162
rs569600020	chr19:2782432	-1.30292	N	chr19:3272088	NA	intronic	.	SGTA	ENSG00000104969
rs535728913	chr20:36706494	-1.30292	N	chr20:36895860	NA	intronic	.	RPRD1B	ENSG00000101413
rs192830355	chr1:237373825	-1.30292	N	N	6	intronic	.	RYR2	ENSG00000198626
rs114086182	chr16:58768556	-1.30292	N	N	3a	upstream	.	.	.
rs536237490	chr1:206846387	-1.30292	N	chr1:206968955	NA	intergenic	.	.	.
rs184045899	chr5:91625356	-1.30292	N	N	7	intergenic	.	.	.
rs544659802	chr4:75858462	-1.30292	N	N	NA	UTR5	.	PARM1	ENSG00000169116
rs550642612	chr4:23790537	-1.30292	N	N	NA	intergenic	.	.	.
rs552443652	chr3:39223251	-1.30292	N	chr3:39307162	NA	intergenic	.	.	.
rs575884660	chr15:85881377	-1.30292	N	chr15:86294211	NA	intergenic	.	.	.
rs548549746	chr5:150037400	-1.30292	N	chr5:149875731	NA	UTR3	.	SYNPO	ENSG00000171992
rs568942899	chr1:206888002	-1.30292	N	chr1:206968955	NA	intronic	.	MAPKAPK2	ENSG00000162889
rs73329564	chr8:125212554	-1.30292	N	N	4	ncRNA_intronic	.	.	.
rs536516412	chr1:184944029	-1.30292	N	chr1:185391167	NA	upstream	.	.	.
rs561799256	chr2:241378590	-1.30292	N	chr2:241563739	NA	intronic	.	GPC1	ENSG00000063660
rs141101421	chr5:127813367	-1.30292	N	chr5:127487603	6	intronic	.	FBN2	ENSG00000138829
rs569597101	chr6:82460630	-1.30292	N	chr6:82463478	NA	intronic	.	FAM46A	ENSG00000112773
rs182610820	chr4:174602072	-1.30292	N	N	7	intergenic	.	.	.
rs12261323	chr10:73611108	-1.30292	N	chr10:73520632	4	upstream	.	.	.
rs367752737	chr5:78674323	-1.30292	N	N	7	intronic	.	HOMER1	ENSG00000152413
rs139666773	chr7:157131366	-1.30292	N	N	4	intronic	.	DNAJB6	ENSG00000105993
rs180713394	chr12:19308078	-1.30292	N	N	5	intronic	.	PLEKHA5	ENSG00000052126
rs552934176	chr3:16931593	-1.30292	N	chr3:16911330	NA	intronic	.	PLCL2	ENSG00000154822
rs376642498	chr4:114502335	-1.30292	N	N	6	intronic	.	CAMK2D	ENSG00000145349
rs577438813	chr14:96001611	-1.30292	N	N	NA	exonic	nonsynonymous	GLRX5	ENSG00000182512
rs117267354	chr20:62583838	-1.30292	N	chr20:62693378	5	intronic	.	UCKL1	ENSG00000198276
rs553604500	chr3:69886954	-1.30292	N	N	NA	intronic	.	MITF	ENSG00000187098
rs191520126	chr4:174452612	-1.30292	N	N	3a	ncRNA_intronic	.	.	.
rs559799561	chr10:69417511	-1.30292	N	chr10:69559409	NA	intronic	.	CTNNA3	ENSG00000183230
rs537489890	chr12:21925502	-1.30292	N	N	NA	intronic	.	KCNJ8	ENSG00000121361
rs141965608	chr7:101683100	-1.30292	N	chr7:101880795	5	intronic	.	CUX1	ENSG00000257923
rs75010625	chr10:103726651	-1.30292	N	N	5	intronic	.	C10orf76	ENSG00000120029
rs547769169	chr6:24667997	-1.30292	N	N	NA	intronic	.	ACOT13	ENSG00000112304
rs551017829	chr7:75697222	-1.30292	N	chr7:75460571	NA	downstream	.	.	.
rs368067662	chr2:40533164	-1.30292	N	N	6	intronic	.	SLC8A1	ENSG00000183023
rs967351	chr2:40608270	-1.30292	N	N	6	intronic	.	SLC8A1	ENSG00000183023
rs550082949	chr3:120316684	-1.30292	N	N	NA	intronic	.	NDUFB4	ENSG00000065518
rs140670584	chr10:88440333	-1.30292	N	N	3a	intronic	.	LDB3	ENSG00000122367
rs75207147	chr5:175116083	-1.30292	N	N	5	intergenic	.	.	.
rs540914341	chr9:115144015	-1.30292	N	chr9:114657707	NA	intronic	.	HSDL2	ENSG00000119471
rs61209689	chr3:135786400	-1.30292	N	N	7	intronic	.	PPP2R3A	ENSG00000073711
rs148110718	chr3:25528745	-1.30292	N	chr3:25381636	5	intronic	.	RARB	ENSG00000077092
rs537490731	chr7:150674384	-1.30292	N	chr7:150278589	NA	intronic	.	KCNH2	ENSG00000055118
rs560569054	chr22:20016930	-1.30292	N	chr22:19971552	NA	intronic	.	TANGO2	ENSG00000183597
rs545513955	chr5:71726286	-1.30292	N	chr5:72112421	NA	intergenic	.	.	.
rs575167457	chr19:52692328	-1.30292	N	chr19:52314161	NA	upstream	.	.	.
rs547458096	chr3:53915182	-1.30292	N	N	NA	intronic	.	ACTR8	ENSG00000113812
rs754671	chr19:8458960	-1.30292	N	N	1f	intronic	.	RAB11B	ENSG00000185236
rs544854715	chr2:40625595	-1.30292	N	N	NA	intronic	.	SLC8A1	ENSG00000183023
rs555924236	chr9:97821020	-1.30292	N	chr9:98243868	NA	intronic	.	C9orf3	ENSG00000148120
rs536951046	chr12:120967031	-1.30292	N	chr12:121194862	NA	upstream	.	.	.
rs576335805	chr2:73049694	-1.30292	N	N	NA	intronic	.	EXOC6B	ENSG00000144036
rs529032264	chr11:16877854	-1.30292	N	chr11:16618307	NA	intronic	.	PLEKHA7	ENSG00000166689
rs543887378	chr11:16809496	-1.30292	N	chr11:16618307	NA	UTR3	.	PLEKHA7	ENSG00000166689
rs144707247	chr15:25201862	-1.30292	N	N	2b	intronic	.	SNRPN	ENSG00000128739
rs569461113	chr3:119361962	-1.30292	N	chr3:119736594	NA	intronic	.	POPDC2	ENSG00000121577
rs372707570	chr16:25119067	-1.30292	N	chr16:24848471	5	ncRNA_intronic	.	.	.
rs184711294	chr10:115418692	-1.30292	N	chr10:115719472	6	intronic	.	NRAP	ENSG00000197893
rs186636736	chr17:66440550	-1.30292	N	chr17:65975385	7	intronic	.	WIPI1	ENSG00000070540
rs184711291	chr4:114536015	-1.30292	N	N	7	intronic	.	CAMK2D	ENSG00000145349
rs142994612	chr2:198823348	-1.30292	N	chr2:198544183	7	intronic	.	PLCL1	ENSG00000115896
rs576841781	chr15:85884079	-1.30292	N	chr15:86294211	NA	intergenic	.	.	.
rs12375405	chr8:22253824	-1.30292	N	chr8:22436681	6	intronic	.	SLC39A14	ENSG00000104635
rs192997059	chr9:35815499	-1.30292	N	chr9:35687556	4	upstream	.	.	.
rs562406612	chr14:33190280	-1.30292	N	N	NA	intronic	.	AKAP6	ENSG00000151320
rs184977150	chr3:72870142	-1.30292	N	N	5	intronic	.	SHQ1	ENSG00000144736
rs17134996	chr7:101668011	-1.30292	N	chr7:101880795	4	intronic	.	CUX1	ENSG00000257923
rs573917833	chr3:167587773	-1.30292	N	N	NA	intergenic	.	.	.
rs55917037	chr9:112912560	-1.30292	N	chr9:113338735	4	intronic	.	AKAP2	ENSG00000241978
rs1105135	chr4:140686922	-1.30292	N	N	7	intronic	.	MAML3	ENSG00000196782
rs143324074	chr10:112518509	-1.30292	N	N	5	intronic	.	RBM20	ENSG00000203867
rs190218729	chr8:134564459	-1.30292	N	chr8:134103953	3a	intronic	.	ST3GAL1	ENSG00000008513
rs181926743	chr10:121174427	-1.30292	N	N	7	intronic	.	GRK5	ENSG00000198873
rs568926984	chr19:30153472	-1.30292	N	N	NA	intergenic	.	.	.
rs117365098	chr7:123297142	-1.30292	N	N	5	intronic	.	LMOD2	ENSG00000170807
rs572978941	chr10:73935786	-1.30292	N	chr10:73520632	NA	intronic	.	ASCC1	ENSG00000138303
rs545354807	chr14:23893054	-1.30292	N	chr14:23755598	NA	intronic	.	MYH7	ENSG00000092054
rs573231210	chr8:142419324	-1.30292	N	chr8:142329460	NA	intergenic	.	PTP4A3	ENSG00000184489
rs531355097	chr7:32997206	-1.30292	N	N	NA	exonic	synonymous	FKBP9	ENSG00000122642
rs146693118	chr8:28558386	-1.30292	N	N	4	ncRNA_intronic	.	.	.
rs116717282	chr3:73047240	-1.30292	N	N	3a	exonic	nonsynonymous	PPP4R2	ENSG00000163605
rs138754316	chr2:40599267	-1.30292	N	N	5	intronic	.	SLC8A1	ENSG00000183023
rs552407293	chr8:126286080	-1.30292	N	chr8:126474356	NA	intronic	.	NSMCE2	ENSG00000156831
rs79586749	chr12:94290763	-1.30292	N	chr12:94536803	5	intergenic	.	.	.
rs74355109	chr7:136576562	-1.30292	N	N	6	intronic	.	CHRM2	ENSG00000181072
rs575218611	chr19:55972492	-1.30292	N	N	NA	intronic	.	ISOC2	ENSG00000063241
rs568826635	chr9:694801	-1.30292	N	chr9:288414	NA	intronic	.	KANK1	ENSG00000107104
rs540439236	chr12:49174937	-1.30292	N	chr12:49080698	NA	intronic	.	ADCY6	ENSG00000174233
rs373117789	chr2:54198285	-1.30292	N	N	4	upstream	.	.	.
rs191674683	chr10:75007143	-1.30292	N	N	2b	ncRNA_splicing	.	DNAJC9	ENSG00000213551
rs537551011	chr7:8273561	-1.30292	N	chr7:8024840	NA	intronic	.	ICA1	ENSG00000003147
rs527663905	chr13:76031972	-1.30292	N	N	NA	intronic	.	TBC1D4	ENSG00000136111
rs556296553	chr10:112482195	-1.30292	N	N	NA	intronic	.	RBM20	ENSG00000203867
rs10012014	chr4:3534578	-1.30292	N	chr4:3148276	4	upstream	.	.	.
rs556764243	chr15:85367413	-1.30292	N	chr15:85178270	NA	intronic	.	ALPK3	ENSG00000136383
rs79426695	chr12:48525377	-1.30292	N	chr12:48272895	7	intronic	.	PFKM	ENSG00000152556
rs143285442	chr6:75954007	-1.30292	N	N	4	upstream	.	.	.
rs570990479	chr19:55662459	-1.30292	N	N	NA	downstream	.	.	.
rs147803963	chr4:47736003	-1.30292	N	N	3a	intronic	.	CORIN	ENSG00000145244
rs575273948	chr7:101558700	-1.30292	N	chr7:101880795	NA	intronic	.	CUX1	ENSG00000257923
rs375718419	chr9:116360324	-1.30292	N	chr9:116085822	2b	downstream	.	.	.
rs190697444	chr8:105600141	-1.30292	N	N	4	intronic	.	LRP12	ENSG00000147650
rs146672477	chr1:228557388	-1.30292	N	N	2b	intronic	.	OBSCN	ENSG00000154358
rs545838448	chr1:180601629	-1.30292	N	chr1:180905694	NA	intronic	.	XPR1	ENSG00000143324
rs562448426	chr9:550925	-1.30292	N	chr9:288414	NA	intronic	.	KANK1	ENSG00000107104
rs575454272	chr15:63345923	-1.30292	N	chr15:63791228	NA	intronic	.	TPM1	ENSG00000140416
rs12512464	chr4:152245069	-1.30292	N	chr4:152342190	5	intergenic	.	.	.
rs919399	chr19:30155027	-1.30292	N	N	4	intergenic	.	.	.
rs540720521	chr5:148520678	-1.30292	N	chr5:148198999	NA	upstream	.	.	.
rs529498851	chr2:159824868	-1.30292	N	N	NA	upstream	.	.	.
rs553959154	chr7:8322757	-1.30292	N	chr7:8024840	NA	ncRNA_intronic	.	.	.
rs558626371	chr3:128104737	-1.30292	N	chr3:128381270	NA	intronic	.	EEFSEC	ENSG00000132394
rs543146267	chr9:13266526	-1.30292	N	chr9:13676533	NA	intronic	.	MPDZ	ENSG00000107186
rs1077071	chr2:175352590	-1.30292	N	N	5	upstream	.	.	.
rs117625949	chr15:57986100	-1.30292	N	N	7	intronic	.	GCOM1	ENSG00000137878
rs568801289	chr3:12735111	-1.30292	N	chr3:12267780	NA	intergenic	.	.	.
rs564863011	chr17:73042367	-1.30292	N	chr17:72695211	NA	intronic	.	ATP5H	ENSG00000167863
rs188726214	chr1:236906534	-1.30292	N	N	5	intronic	.	ACTN2	ENSG00000077522
rs531303902	chr1:167905345	-1.30292	N	chr1:167600842	NA	intronic	.	MPC2	ENSG00000143158
rs578065771	chr7:136576571	-1.30292	N	N	NA	intronic	.	CHRM2	ENSG00000181072
rs544381319	chr7:116140833	-1.30292	N	chr7:116357368	NA	intronic	.	CAV2	ENSG00000105971
rs533364361	chr9:35815594	-1.30292	N	chr9:35687556	NA	upstream	.	.	.
rs187299440	chr8:11539881	-1.30292	N	chr8:11836514	4	intronic	.	.	.
rs10120744	chr9:101725599	-1.30292	N	N	7	intronic	.	COL15A1	ENSG00000204291
rs142227744	chr9:14013333	-1.30292	N	chr9:13676533	6	intergenic	.	.	.
rs556117657	chr12:93567535	-1.30292	N	N	NA	ncRNA_intronic	.	.	.
rs571959529	chr10:69455445	-1.30292	N	chr10:69559409	NA	intronic	.	CTNNA3	ENSG00000183230
rs587660966	chr1:120176111	-1.30292	N	N	NA	intronic	.	ZNF697	ENSG00000143067
rs141836145	chr6:137540734	-1.30292	N	chr6:137082948	4	upstream	.	.	.
rs373676516	chr3:123150064	-1.30292	N	chr3:123105721	5	intronic	.	ADCY5	ENSG00000173175
rs559903733	chr12:121019459	-1.30292	N	chr12:121194862	NA	upstream	.	.	.
rs190164633	chr1:150978473	-1.30292	N	chr1:150595537	4	intronic	.	FAM63A	ENSG00000143409
rs562700101	chr11:64087089	-1.30292	N	chr11:63974995	NA	intronic	.	PRDX5	ENSG00000126432
rs189571333	chr3:158280916	-1.30292	N	N	7	ncRNA_intronic	.	.	.
rs13058625	chr22:26151331	-1.30292	N	N	6	intronic	.	MYO18B	ENSG00000133454
rs554563020	chr5:80566252	-1.30292	N	N	NA	ncRNA_intronic	.	.	.
rs531180742	chr8:11489062	-1.30292	N	chr8:11836514	NA	intergenic	.	.	.
rs555149551	chr17:906846	-1.30292	N	chr17:1373518	NA	UTR3	.	ABR	ENSG00000159842
rs546386451	chr18:56208970	-1.30292	N	chr18:56395588	NA	intronic	.	ALPK2	ENSG00000198796
rs145904537	chr2:160068403	-1.30292	N	chr2:160345024	4	intronic	.	TANC1	ENSG00000115183
rs570943788	chr1:201344750	-1.30292	N	N	NA	intronic	.	TNNT2	ENSG00000118194
rs188247321	chr9:112623629	-1.30292	N	chr9:112722330	5	intronic	.	PALM2-AKAP2	ENSG00000157654
rs570849661	chr13:29650834	-1.30292	N	N	NA	intronic	.	MTUS2	ENSG00000132938
rs573830901	chr9:97669680	-1.30292	N	N	NA	intronic	.	C9orf3	ENSG00000148120
rs75279282	chr11:45869881	-1.30292	N	N	4	intronic	.	CRY2	ENSG00000121671
rs540917063	chr6:24403125	-1.30292	N	N	NA	upstream	.	.	.
rs575820393	chr6:34724713	-1.30292	N	chr6:34785079	NA	upstream	.	.	.
rs558121459	chr2:169317045	-1.30292	N	chr2:169707552	NA	intronic	.	CERS6	ENSG00000172292
rs557737381	chr12:3193020	-1.30292	N	chr12:3020644	NA	intronic	.	TSPAN9	ENSG00000011105
rs540412668	chr1:26410084	-1.30292	N	chr1:26834960	NA	intergenic	.	.	.
rs183659045	chr5:175108611	-1.30292	N	N	5	UTR5	.	HRH2	ENSG00000113749
rs533738917	chr8:17932969	-1.30292	N	N	NA	intronic	.	ASAH1	ENSG00000104763
rs372758557	chr11:12006462	-1.30292	N	chr11:12133478	5	intronic	.	DKK3	ENSG00000050165
rs543699830	chr1:74893754	-1.30292	N	N	NA	intronic	.	TNNI3K	ENSG00000116783
rs543710049	chr17:37212806	-1.30292	N	chr17:37615744	NA	upstream	.	.	.
rs554178438	chr2:159939790	-1.30292	N	chr2:160345024	NA	intronic	.	TANC1	ENSG00000115183
rs538306618	chr20:36787048	-1.30292	N	chr20:36895860	NA	intronic	.	TGM2	ENSG00000198959
rs559242301	chr7:131314694	-1.30292	N	N	NA	intergenic	.	.	.
rs534766290	chr6:46454020	-1.30292	N	chr6:46885844	NA	intronic	.	RCAN2	ENSG00000172348
rs535885692	chr6:139577067	-1.30292	N	N	NA	intronic	.	TXLNB	ENSG00000164440
rs538290813	chr1:62208159	-1.30292	N	N	NA	UTR5	.	INADL	ENSG00000132849
rs561935220	chr2:10983486	-1.30292	N	N	NA	intergenic	.	.	.
rs568365358	chr10:86089109	-1.30292	N	N	NA	intronic	.	CCSER2	ENSG00000107771
rs112276273	chr10:123836537	-1.30292	N	N	7	intronic	.	TACC2	ENSG00000138162
rs544549361	chr4:114508669	-1.30292	N	N	NA	intronic	.	CAMK2D	ENSG00000145349
rs574695797	chr12:111020286	-1.30292	N	chr12:111357727	NA	intronic	.	PPTC7	ENSG00000196850
rs572504306	chr4:84206116	-1.30292	N	chr4:83903895	NA	upstream	.	.	.
rs144852104	chr8:11533401	-1.30292	N	chr8:11836514	5	intergenic	.	.	.
rs575108240	chr5:16462102	-1.30292	N	N	NA	intronic	.	ZNF622	ENSG00000173545
rs61583865	chr3:98467499	-1.30292	N	chr3:98428155	7	intronic	.	ST3GAL6	ENSG00000064225
rs75884034	chr10:92685885	-1.30292	N	N	6	intergenic	.	.	.
rs140219639	chr14:74960442	-1.30292	N	N	4	UTR5	.	ISCA2	ENSG00000165898
rs74736959	chr9:112622944	-1.30292	N	chr9:112722330	6	intronic	.	PALM2-AKAP2	ENSG00000157654
rs549791772	chr2:167349770	-1.30292	N	N	NA	intergenic	.	.	.
rs577351067	chr18:25697531	-1.30292	N	N	NA	intronic	.	CDH2	ENSG00000170558
rs189734396	chr4:174573546	-1.30292	N	N	5	intergenic	.	.	.
rs528153777	chr1:62532215	-1.30292	N	N	NA	intronic	.	INADL	ENSG00000132849
rs546926821	chr2:134937543	-1.30292	N	chr2:134991024	NA	intergenic	.	.	.
rs559586639	chr1:62530672	-1.30292	N	N	NA	intronic	.	INADL	ENSG00000132849
rs531228769	chr9:97838869	-1.30292	N	chr9:98243868	NA	intronic	.	C9orf3	ENSG00000148120
rs187885753	chr3:28283701	-1.30292	N	N	4	intronic	.	CMC1	ENSG00000187118
rs114478068	chr2:71945580	-1.30292	N	chr2:71677946	7	intergenic	.	.	.
rs114347087	chr10:33636451	-1.30292	N	N	3a	intergenic	.	.	.
rs560005279	chr4:186595919	-1.30292	N	N	NA	intronic	.	SORBS2	ENSG00000154556
rs531515761	chr12:70000476	-1.30292	N	chr12:69744014	NA	intergenic	.	.	.
rs114895445	chr11:66824261	-1.30292	N	chr11:66855593	2b	upstream	.	.	.
rs545472625	chr15:92409378	-1.30292	N	N	NA	intronic	.	SLCO3A1	ENSG00000176463
rs537163349	chr20:56019976	-1.30292	N	N	NA	intergenic	.	.	.
rs140344203	chr2:101869129	-1.30292	N	chr2:102315933	4	upstream	.	.	.
rs540191606	chr3:159581562	-1.30292	N	chr3:159637678	NA	intronic	.	IQCJ-SCHIP1	ENSG00000250588
rs191544080	chr18:32622352	-1.30292	N	N	4	intronic	.	MAPRE2	ENSG00000166974
rs546560342	chr1:237327501	-1.30292	N	N	NA	intronic	.	RYR2	ENSG00000198626
rs553407881	chr9:2568582	-1.30292	N	chr9:2622278	NA	ncRNA_intronic	.	.	.
rs571626818	chr19:9938867	-1.30292	N	chr19:10408280	NA	intronic	.	UBL5	ENSG00000198258
rs551235711	chr20:33567163	-1.30292	N	N	NA	intronic	.	MYH7B	ENSG00000078814
rs532096794	chr5:80532832	-1.30292	N	N	NA	ncRNA_intronic	.	CKMT2	ENSG00000131730
rs188464524	chr13:43629551	-1.30292	N	N	4	intronic	.	DNAJC15	ENSG00000120675
rs190797856	chr8:17469443	-1.30292	N	N	5	intronic	.	PDGFRL	ENSG00000104213
rs116894579	chr6:118846617	-1.30292	N	N	5	intronic	.	CEP85L	ENSG00000111860
rs374527025	chr15:42259190	-1.30292	N	chr15:42266262	3a	intronic	.	EHD4	ENSG00000103966
rs151325324	chr15:92512049	-1.30292	N	N	4	intronic	.	SLCO3A1	ENSG00000176463
rs577014432	chr22:46731106	-1.30292	N	chr22:46615376	NA	upstream	.	.	.
rs544982219	chr13:42275673	-1.30292	N	N	NA	intronic	.	VWA8	ENSG00000102763
rs150084818	chr10:3131389	-1.30292	N	N	5	intronic	.	PFKP	ENSG00000067057
rs549517423	chr3:52483517	-1.30292	N	chr3:52873984	NA	intergenic	.	.	.
rs573677286	chr14:33280933	-1.30292	N	N	NA	intronic	.	AKAP6	ENSG00000151320
rs552708279	chr18:3208733	-1.30292	N	N	NA	intronic	.	MYOM1	ENSG00000101605
rs545457180	chr3:171359935	-1.30292	N	chr3:171408531	NA	intronic	.	PLD1	ENSG00000075651
rs562361828	chr3:49158518	-1.30292	N	chr3:49267435	NA	upstream;downstream	.	.	.
rs552477919	chr1:237161378	-1.30292	N	N	NA	intergenic	.	.	.
rs189602622	chr22:46732267	-1.30292	N	chr22:46615376	4	intronic	.	TRMU	ENSG00000100416
rs572533015	chr7:35413656	-1.30292	N	N	NA	ncRNA_exonic	.	.	.
rs544411924	chr4:186650896	-1.30292	N	N	NA	intronic	.	SORBS2	ENSG00000154556
rs187654721	chr12:21803124	-1.30292	N	N	7	intronic	.	LDHB	ENSG00000111716
rs146075767	chr4:152684433	-1.30292	N	chr4:152342190	6	intergenic	.	.	.
rs554084346	chr1:41232138	-1.30292	N	chr1:41356780	NA	intronic	.	NFYC	ENSG00000066136
rs146346000	chr3:57876949	-1.30292	N	chr3:58036811	5	intronic	.	SLMAP	ENSG00000163681
rs186251491	chr4:122314285	-1.30292	N	N	7	intergenic	.	.	.
rs138976694	chr12:19389446	-1.30292	N	N	6	intronic	.	PLEKHA5	ENSG00000052126
rs359477	chr5:173305432	-1.30292	N	chr5:173075213	1f	intergenic	.	.	.
rs576043985	chr2:135016672	-1.30292	N	chr2:134991024	NA	intronic	.	MGAT5	ENSG00000152127
rs553223970	chr8:126346045	-1.30292	N	chr8:126474356	NA	intronic	.	NSMCE2	ENSG00000156831
rs7387252	chr8:17943036	-1.30292	N	N	5	ncRNA_intronic	.	.	.
rs536822256	chr4:53529069	-1.30292	N	N	NA	intergenic	.	.	.
rs139324362	chr5:41441825	-1.30292	N	N	7	intronic	.	PLCXD3	ENSG00000182836
rs74328093	chr10:18430612	-1.30292	N	chr10:18266410	2b	intronic	.	CACNB2	ENSG00000165995
rs372952834	chr16:4284865	-1.30292	N	chr16:4476089	5	intronic	.	SRL	ENSG00000185739
rs551091157	chr4:140591647	-1.30292	N	N	NA	intronic	.	MGST2	ENSG00000085871
rs116197266	chr2:238794734	-1.30292	N	chr2:238873673	4	intronic	.	RAMP1	ENSG00000132329
rs185004211	chr9:14318061	-1.30292	N	chr9:14161670	2b	intronic	.	NFIB	ENSG00000147862
rs184325634	chr4:110650304	-1.30292	N	chr4:110853777	5	intronic	.	PLA2G12A	ENSG00000123739
rs4839547	chr1:117191055	-1.30292	N	chr1:117544331	3a	intronic	.	IGSF3	ENSG00000143061
rs4839546	chr1:117189357	-1.30292	N	chr1:117544331	3a	intronic	.	IGSF3	ENSG00000143061
rs116923165	chr5:126366018	-1.30292	N	chr5:126091428	4	intronic	.	2020-03-03	ENSG00000173926
rs571095156	chr13:30040522	-1.30292	N	N	NA	intronic	.	MTUS2	ENSG00000132938
rs567798853	chr10:73974890	-1.30292	N	chr10:73520632	NA	intronic	.	ASCC1	ENSG00000138303
rs564345281	chr11:22217575	-1.30292	N	N	NA	intronic	.	ANO5	ENSG00000171714
rs142468226	chr19:35625842	-1.30292	N	N	5	UTR5	.	LGI4	ENSG00000153902
rs369308246	chr10:28966843	-1.30292	N	chr10:28780293	4	exonic	nonsynonymous	BAMBI	ENSG00000095739
rs886898	chr12:2481936	-1.30292	N	N	5	intronic	.	CACNA1C	ENSG00000151067
rs886899	chr12:2481916	-1.30292	N	N	5	intronic	.	CACNA1C	ENSG00000151067
rs533675465	chr5:167125978	-1.30292	N	N	NA	intronic	.	TENM2	ENSG00000145934
rs533675464	chr4:23934002	-1.30292	N	N	NA	intergenic	.	.	.
rs115562482	chr11:16870234	-1.30292	N	chr11:16618307	7	intronic	.	PLEKHA7	ENSG00000166689
rs548357576	chr15:85946763	-1.30292	N	chr15:86294211	NA	intronic	.	AKAP13	ENSG00000170776
rs140783172	chr2:173983595	-1.30292	N	N	5	intronic	.	MLTK	ENSG00000091436
rs149588515	chr12:27676452	-1.30292	N	N	4	upstream	.	.	.
rs565596504	chr10:76971168	-1.30292	N	chr10:76491047	NA	intronic	.	VDAC2	ENSG00000165637
rs184770622	chr12:117497461	-1.30292	N	N	7	intronic	.	TESC	ENSG00000088992
rs540717307	chr9:112623114	-1.30292	N	chr9:112722330	NA	intronic	.	PALM2-AKAP2	ENSG00000157654
rs528720187	chr1:237266279	-1.30292	N	N	NA	intronic	.	RYR2	ENSG00000198626
rs572734485	chr1:31846762	-1.30292	N	chr1:31377743	NA	upstream	.	.	.
rs564045025	chr15:86157883	-1.30292	N	chr15:86294211	NA	intronic	.	AKAP13	ENSG00000170776
rs569592836	chr8:125212358	-1.30292	N	N	NA	ncRNA_intronic	.	.	.
rs17494690	chr18:25691251	-1.30292	N	N	7	intronic	.	CDH2	ENSG00000170558
rs181015785	chr17:1007128	-1.30292	N	chr17:1373518	7	intronic	.	ABR	ENSG00000159842
rs3742563	chr14:55169638	-1.30292	N	N	6	intronic	.	SAMD4A	ENSG00000020577
rs9379816	chr6:25992994	-1.30292	N	N	2b	intergenic	.	.	.
rs192996044	chr3:159572931	-1.30292	N	chr3:159637678	2b	intronic	.	IQCJ-SCHIP1	ENSG00000250588
rs7574639	chr2:106018860	-1.30292	N	chr2:106433909	7	intronic	.	FHL2	ENSG00000115641
rs77241924	chr6:45913416	-1.30292	N	chr6:45569863	3a	intronic	.	CLIC5	ENSG00000112782
rs72757421	chr15:92577334	-1.30292	N	N	5	intronic	.	SLCO3A1	ENSG00000176463
rs144734569	chr8:22273050	-1.30292	N	chr8:22436681	7	intronic	.	SLC39A14	ENSG00000104635
rs184458756	chr14:55044393	-1.30292	N	N	4	intronic	.	SAMD4A	ENSG00000020577
rs566379681	chr7:107134833	-1.30292	N	N	NA	intronic	.	COG5	ENSG00000164597
rs11634340	chr15:85949665	-1.30292	N	chr15:86294211	7	intronic	.	AKAP13	ENSG00000170776
rs530439803	chr15:64277119	-1.30292	N	chr15:64672002	NA	intronic	.	DAPK2	ENSG00000035664
rs185798305	chr14:96001991	-1.30292	N	N	4	intronic	.	GLRX5	ENSG00000182512
rs554971710	chr1:237397357	-1.30292	N	N	NA	intronic	.	RYR2	ENSG00000198626
rs11858659	chr15:57999304	-1.30292	N	N	4	intronic	.	GCOM1	ENSG00000137878
rs576306617	chr4:141919240	-1.30292	N	N	NA	intronic	.	RNF150	ENSG00000170153
rs372245830	chr1:216799764	-1.30292	N	N	4	intronic	.	ESRRG	ENSG00000196482
rs543104644	chr4:174607821	-1.30292	N	N	NA	intergenic	.	.	.
rs567296475	chr3:38620699	-1.30292	N	N	NA	intronic	.	SCN5A	ENSG00000183873
rs555086040	chr2:43302277	-1.30292	N	chr2:43762195	NA	intergenic	.	.	.
rs557553607	chr4:152238301	-1.30292	N	chr4:152342190	NA	intergenic	.	.	.
rs368120489	chr7:107532626	-1.30292	N	N	4	intronic	.	DLD	ENSG00000091140
rs531167628	chr9:101755415	-1.30292	N	N	NA	intronic	.	COL15A1	ENSG00000204291
rs183116259	chr7:101504145	-1.30292	N	chr7:101880795	7	intronic	.	CUX1	ENSG00000257923
rs139596499	chr7:151397249	-1.30292	N	N	4	intronic	.	PRKAG2	ENSG00000106617
rs371921016	chr20:56016472	-1.30292	N	N	4	intergenic	.	.	.
rs76606756	chr8:134550994	-1.30292	N	chr8:134103953	5	intronic	.	ST3GAL1	ENSG00000008513
rs115690542	chr6:36853036	-1.30292	N	chr6:36353934	5	intronic	.	.	.
rs572128581	chr2:40737193	-1.30292	N	N	NA	intronic	.	SLC8A1	ENSG00000183023
rs574948868	chr8:11489261	-1.30292	N	chr8:11836514	NA	intergenic	.	.	.
rs35427414	chr3:160813927	-1.30292	N	N	6	intronic	.	B3GALNT1	ENSG00000169255
rs376437803	chr14:23916481	-1.30292	N	chr14:23755598	7	intergenic	.	.	.
rs45511001	chr22:46638158	-1.30292	N	chr22:46615376	5	UTR3	.	PPARA	ENSG00000186951
rs548821867	chr20:56013315	-1.30292	N	N	NA	intergenic	.	.	.
rs571835710	chr15:92408417	-1.30292	N	N	NA	intronic	.	SLCO3A1	ENSG00000176463
rs534671827	chr8:22301236	-1.30292	N	chr8:22436681	NA	intronic	.	PPP3CC	ENSG00000120910
rs187597775	chr8:97282965	-1.30292	N	N	5	intronic	.	PTDSS1	ENSG00000156471
rs191619637	chr9:532612	-1.30292	N	chr9:288414	7	intronic	.	KANK1	ENSG00000107104
rs8020630	chr14:74318673	-1.30292	N	N	4	UTR5	.	PTGR2	ENSG00000140043
rs567894094	chr9:86153473	-1.30292	N	chr9:86583076	NA	upstream	.	.	.
rs114067664	chr17:1015701	-1.30292	N	chr17:1373518	7	intronic	.	ABR	ENSG00000159842
rs551957989	chr12:123960080	-1.30292	N	chr12:124019055	NA	intronic	.	RILPL1	ENSG00000188026
rs560177916	chr13:50666086	-1.30292	N	chr13:50830002	NA	ncRNA_intronic	.	.	.
rs546159480	chr7:132735371	-1.30292	N	N	NA	intronic	.	CHCHD3	ENSG00000106554
rs190439294	chr20:36703254	-1.30292	N	chr20:36895860	6	intronic	.	RPRD1B	ENSG00000101413
rs565945366	chr14:73358288	-1.30292	N	chr14:73414316	NA	intronic	.	DPF3	ENSG00000205683
rs548734063	chr5:156959516	-1.30292	N	chr5:156655015	NA	intronic	.	ADAM19	ENSG00000135074
rs76721476	chr4:129472907	-1.30292	N	N	2c	intergenic	.	.	.
rs76721471	chr8:125608182	-1.30292	N	N	5	intronic	.	MTSS1	ENSG00000170873
rs573903209	chr5:71748510	-1.30292	N	chr5:72112421	NA	intronic	.	ZNF366	ENSG00000178175
rs539088828	chr1:212607611	-1.30292	N	chr1:212558397	NA	intronic	.	NENF	ENSG00000117691
rs550160329	chr13:29538293	-1.30292	N	N	NA	intergenic	.	.	.
rs187802467	chr7:113557068	-1.30292	N	N	7	intronic	.	PPP1R3A	ENSG00000154415
rs184520764	chr20:36789200	-1.30292	N	chr20:36895860	5	intronic	.	TGM2	ENSG00000198959
rs367852188	chr8:67048164	-1.30292	N	chr8:66910531	5	intronic	.	TRIM55	ENSG00000147573
rs543895239	chr18:19785441	-1.30292	N	N	NA	intergenic	.	.	.
rs560046194	chr14:33076149	-1.30292	N	N	NA	intronic	.	AKAP6	ENSG00000151320
rs200108602	chr19:16583443	-1.30292	N	chr19:16548375	6	upstream	.	.	.
rs537806133	chr20:42800166	-1.30292	N	chr20:42660286	NA	intronic	.	JPH2	ENSG00000149596
rs530075592	chr21:46129762	-1.30292	N	chr21:45660835	NA	intronic	.	TSPEAR	ENSG00000175894
rs376782825	chr5:128435619	-1.30292	N	chr5:128876340	6	intronic	.	ISOC1	ENSG00000066583
rs180997370	chr5:66190683	-1.30292	N	N	7	intronic	.	MAST4	ENSG00000069020
rs75265022	chr3:156822493	-1.30292	N	N	2a	ncRNA_intronic	.	.	.
rs189509052	chr7:21966908	-1.30292	N	N	7	intronic	.	CDCA7L	ENSG00000164649
rs7101353	chr10:91253083	-1.30292	N	chr10:91002804	7	intronic	.	SLC16A12	ENSG00000152779
rs550116051	chr1:45965025	-1.30292	N	chr1:46325874	NA	ncRNA_exonic	.	.	.
rs565452079	chr4:3467506	-1.30292	N	chr4:3148276	NA	intronic	.	DOK7	ENSG00000175920
rs968713	chr21:45553476	-1.30292	N	chr21:45660835	4	upstream	.	.	.
rs535267480	chr4:120061585	-1.30292	N	chr4:120264996	NA	intronic	.	MYOZ2	ENSG00000172399
rs557670755	chr17:55919057	-1.30292	N	chr17:55463857	NA	intronic	.	MRPS23	ENSG00000181610
rs187042116	chr22:47132109	-1.30292	N	N	2b	intronic	.	CERK	ENSG00000100422
rs73887636	chr3:192288866	-1.30292	N	N	3a	intronic	.	FGF12	ENSG00000114279
rs547859616	chr14:94418956	-1.30292	N	chr14:94008080	NA	intronic	.	ASB2	ENSG00000100628
rs559929449	chr1:216994003	-1.30292	N	N	NA	intronic	.	ESRRG	ENSG00000196482
rs184887874	chr9:111872179	-1.30292	N	N	7	intronic	.	TMEM245	ENSG00000106771
rs117949583	chr15:44181257	-1.30292	N	chr15:44027885	4	intronic	.	FRMD5	ENSG00000171877
rs149692735	chr1:232701851	-1.30292	N	N	5	intergenic	.	.	.
rs138046265	chr3:66483606	-1.30292	N	N	5	intronic	.	LRIG1	ENSG00000144749
rs542644218	chr11:47210679	-1.30292	N	chr11:47454152	NA	intergenic	.	.	.
rs5754612	chr22:33964576	-1.30292	N	N	4	intronic	.	LARGE	ENSG00000133424
rs542118709	chr10:103590517	-1.30292	N	N	NA	intronic	.	KCNIP2	ENSG00000120049
rs542533519	chr3:98475249	-1.30292	N	chr3:98428155	NA	UTR5	.	ST3GAL6	ENSG00000064225
rs185375994	chr7:73098012	-1.30292	N	chr7:73029437	4	intronic	.	WBSCR22	ENSG00000071462
rs533901285	chr4:169424418	-1.30292	N	N	NA	intronic	.	PALLD	ENSG00000129116
rs543364638	chr15:71972341	-1.30292	N	N	NA	intronic	.	THSD4	ENSG00000187720
rs181522808	chr4:169428165	-1.30292	N	N	7	intronic	.	PALLD	ENSG00000129116
rs199637885	chr14:23901953	-1.30292	N	chr14:23755598	5	exonic	nonsynonymous	MYH7	ENSG00000092054
rs576448086	chr16:58062001	-1.30292	N	N	NA	intronic	.	MMP15	ENSG00000102996
rs117632243	chr6:108583177	-1.30292	N	N	4	upstream	.	.	.
rs186387537	chr22:36785410	-1.30292	N	chr22:36545826	6	intergenic	.	.	.
rs528998803	chr1:46391377	-1.30292	N	chr1:46513012	NA	intronic	.	MAST2	ENSG00000086015
rs551079243	chr7:101588397	-1.30292	N	chr7:101880795	NA	intronic	.	CUX1	ENSG00000257923
rs562080932	chr11:47204819	-1.30292	N	chr11:47454152	NA	intronic	.	PACSIN3	ENSG00000165912
rs145608738	chr8:67058807	-1.30292	N	chr8:66910531	7	intronic	.	TRIM55	ENSG00000147573
rs534196777	chr2:40506413	-1.30292	N	N	NA	intronic	.	SLC8A1	ENSG00000183023
rs6839966	chr4:23839834	-1.30292	N	N	7	intronic	.	PPARGC1A	ENSG00000109819
rs184423475	chr3:69171391	-1.30292	N	N	2b	exonic	synonymous	LMOD3	ENSG00000163380
rs507163	chr18:33907628	-1.30292	N	N	5	intronic	.	FHOD3	ENSG00000134775
rs115721061	chr12:71003573	-1.30292	N	chr12:70612235	4	exonic	nonsynonymous	PTPRB	ENSG00000127329
rs137991853	chr5:115421160	-1.30292	N	N	2b	UTR5	.	COMMD10	ENSG00000145781
rs75222256	chr14:69784357	-1.30292	N	chr14:69840902	4	intronic	.	GALNT16	ENSG00000100626
rs574058336	chr7:56174990	-1.30292	N	chr7:56068714	NA	upstream	.	.	.
rs187619378	chr10:81916956	-1.30292	N	chr10:82218964	5	intronic	.	ANXA11	ENSG00000122359
rs540457870	chr16:82747283	-1.30292	N	N	NA	intronic	.	CDH13	ENSG00000140945
rs536647200	chr4:152726713	-1.30292	N	chr4:152342190	NA	intergenic	.	.	.
rs141250518	chr9:130623007	-1.30292	N	chr9:130764955	7	intergenic	.	.	.
rs567116628	chr1:24348075	-1.30292	N	chr1:23850023	NA	intergenic	.	.	.
rs809945	chr4:140736456	-1.30292	N	N	5	intronic	.	MAML3	ENSG00000196782
rs145580293	chr5:31646158	-1.30292	N	N	5	intergenic	.	.	.
rs146321487	chr19:46914645	-1.30292	N	chr19:47100565	5	exonic	nonsynonymous	CCDC8	ENSG00000169515
rs201504935	chr19:10655449	-1.30292	N	chr19:10666450	4	exonic	nonsynonymous	ATG4D	ENSG00000130734
rs61609538	chr14:77420005	-1.30292	N	chr14:77856184	2b	intergenic	.	.	.
rs531483757	chr14:32871227	-1.30292	N	N	NA	intronic	.	AKAP6	ENSG00000151320
rs138266185	chr20:13772826	-1.30292	N	N	7	intronic	.	NDUFAF5	ENSG00000101247
rs7608002	chr2:27294805	-1.30292	N	chr2:27295885	4	upstream	.	.	.
rs554175034	chr5:82373089	-1.30292	N	N	NA	intronic	.	TMEM167A	ENSG00000174695
rs140880176	chr16:46797943	-1.30292	N	N	7	upstream	.	.	.
rs76314553	chr5:170854838	-1.30292	N	N	7	intronic	.	FGF18	ENSG00000156427
rs553218981	chr9:100284995	-1.30292	N	N	NA	intronic	.	TMOD1	ENSG00000136842
rs577909266	chr3:183733283	-1.30292	N	chr3:183730295	NA	intronic	.	ABCC5	ENSG00000114770
rs17073382	chr13:30010524	-1.30292	N	N	4	intronic	.	MTUS2	ENSG00000132938
rs74786194	chr19:51867629	-1.30292	N	chr19:52314161	2b	intronic	.	ETFB	ENSG00000105379
rs537623686	chr6:118832654	-1.30292	N	N	NA	intronic	.	CEP85L	ENSG00000111860
rs192301390	chr12:6642614	-1.30292	N	chr12:6499533	4	upstream	.	.	.
rs569258990	chr6:55955650	-1.30292	N	N	NA	intronic	.	COL21A1	ENSG00000124749
rs571062922	chr14:20800550	-1.30292	N	N	NA	intronic	.	CCNB1IP1	ENSG00000100814
rs141446070	chr12:581938	-1.30292	N	chr12:711662	7	intronic	.	B4GALNT3	ENSG00000139044
rs546947559	chr3:50681265	-1.30292	N	chr3:50771624	NA	intronic	.	MAPKAPK3	ENSG00000114738
rs7605222	chr2:169501290	-1.30292	N	chr2:169707552	5	intronic	.	CERS6	ENSG00000172292
rs10242321	chr7:132745230	-1.30292	N	N	6	intronic	.	CHCHD3	ENSG00000106554
rs545457975	chr8:124660939	-1.30292	N	N	NA	intronic	.	KLHL38	ENSG00000175946
rs78648419	chr9:643599	-1.30292	N	chr9:288414	7	intronic	.	KANK1	ENSG00000107104
rs556328631	chr5:139603193	-1.30292	N	N	NA	intronic	.	CYSTM1	ENSG00000120306
rs560508109	chr1:214186927	-1.30292	N	chr1:213937382	NA	intronic	.	PROX1	ENSG00000117707
rs536183106	chr6:164571947	-1.30292	N	N	NA	intergenic	.	.	.
rs116837068	chr13:76039192	-1.30292	N	N	6	intronic	.	TBC1D4	ENSG00000136111
rs532699665	chr3:66163777	-1.30292	N	N	NA	intronic	.	SLC25A26	ENSG00000144741
rs116459170	chr6:55951905	-1.30292	N	N	6	intronic	.	COL21A1	ENSG00000124749
rs549410554	chr10:86597066	-1.30292	N	N	NA	intergenic	.	.	.
rs140573150	chr4:89262253	-1.30292	N	N	5	intergenic	.	.	.
rs568448201	chr1:31843249	-1.30292	N	chr1:31377743	NA	intronic	.	FABP3	ENSG00000121769
rs540322393	chr15:42229636	-1.30292	N	chr15:42266262	NA	intronic	.	EHD4	ENSG00000103966
rs74852555	chr5:78988692	-1.30292	N	N	5	intronic	.	CMYA5	ENSG00000164309
rs72969508	chr4:152237419	-1.30292	N	chr4:152342190	7	intergenic	.	.	.
rs144340718	chr2:220493278	-1.30292	N	chr2:220049128	4	exonic	nonsynonymous	SLC4A3	ENSG00000114923
rs189000035	chr9:85845668	-1.30292	N	N	6	intergenic	.	.	.
rs542043582	chr10:92729447	-1.30292	N	N	NA	ncRNA_intronic	.	.	.
rs571234879	chr10:112594859	-1.30292	N	N	NA	intronic	.	RBM20	ENSG00000203867
rs559483600	chr16:4284748	-1.30292	N	chr16:4476089	NA	intronic	.	SRL	ENSG00000185739
rs571105833	chr1:214179891	-1.30292	N	chr1:213937382	NA	intronic	.	PROX1	ENSG00000117707
rs552944520	chr2:220507890	-1.30292	N	chr2:220049128	NA	intergenic	.	.	.
rs181727435	chr10:21183193	-1.30292	N	N	7	intronic	.	NEBL	ENSG00000078114
rs189309857	chr2:176046821	-1.30292	N	N	4	upstream	.	ATP5G3	ENSG00000154518
rs555219249	chr10:92681638	-1.30292	N	N	NA	upstream	.	.	.
rs537423886	chr12:94172682	-1.30292	N	chr12:94536803	NA	intronic	.	CRADD	ENSG00000169372
rs34651515	chr2:106045218	-1.30292	N	chr2:106433909	4	intronic	.	FHL2	ENSG00000115641
rs556624609	chr4:114374628	-1.30292	N	N	NA	UTR3	.	CAMK2D	ENSG00000145349
rs79462474	chr18:32719234	-1.30292	N	N	7	intronic	.	MAPRE2	ENSG00000166974
rs541134583	chr14:33173153	-1.30292	N	N	NA	intronic	.	AKAP6	ENSG00000151320
rs535716408	chr8:25901786	-1.30292	N	N	NA	intronic	.	EBF2	ENSG00000221818
rs533299025	chr5:44809850	-1.30292	N	N	NA	intronic	.	MRPS30	ENSG00000112996
rs534085599	chr13:34189252	-1.30292	N	N	NA	intronic	.	.	.
rs532533744	chr22:34272111	-1.30292	N	N	NA	intronic	.	LARGE	ENSG00000133424
rs555452421	chr18:34114610	-1.30292	N	N	NA	intronic	.	FHOD3	ENSG00000134775
rs546714216	chr8:11576526	-1.30292	N	chr8:11836514	NA	intronic	.	GATA4	ENSG00000136574
rs543508922	chr3:192441335	-1.30292	N	N	NA	intronic	.	FGF12	ENSG00000114279
rs538895083	chr12:56093111	-1.30292	N	chr12:56375137	NA	intronic	.	ITGA7	ENSG00000135424
rs1441878	chr3:178173964	-1.30292	N	N	5	ncRNA_intronic	.	.	.
rs11943438	chr4:23934615	-1.30292	N	N	3a	intergenic	.	.	.
rs550158267	chr9:97772067	-1.30292	N	chr9:98243868	NA	intronic	.	C9orf3	ENSG00000148120
rs188082471	chr10:62048912	-1.30292	N	N	7	intronic	.	ANK3	ENSG00000151150
rs142416524	chr8:134560463	-1.30292	N	chr8:134103953	5	intronic	.	ST3GAL1	ENSG00000008513
rs548056602	chr11:16878439	-1.30292	N	chr11:16618307	NA	intronic	.	PLEKHA7	ENSG00000166689
rs73417051	chr18:33919349	-1.30292	N	N	5	intronic	.	FHOD3	ENSG00000134775
rs575524763	chr14:33030899	-1.30292	N	N	NA	intronic	.	AKAP6	ENSG00000151320
rs568785250	chr11:1970228	-1.30292	N	chr11:2320013	NA	intronic	.	MRPL23	ENSG00000214026
rs576511504	chr18:12334204	-1.30292	N	N	NA	intronic	.	AFG3L2	ENSG00000141385
rs556696136	chr1:231376976	-1.30292	N	N	NA	UTR5	.	GNPAT	ENSG00000116906
rs13316742	chr3:42845988	-1.30292	N	chr3:42896515	4	UTR5	.	HIGD1A	ENSG00000181061
rs78283084	chr2:198834205	-1.30292	N	chr2:198544183	4	intronic	.	PLCL1	ENSG00000115896
rs77178825	chr12:3312591	-1.30292	N	chr12:3020644	4	intronic	.	TSPAN9	ENSG00000011105
rs192284157	chr1:26582802	-1.30292	N	chr1:26834960	6	intronic	.	CEP85	ENSG00000130695
rs572308700	chr4:47746307	-1.30292	N	N	NA	intronic	.	CORIN	ENSG00000145244
rs560554753	chr10:116373446	-1.30292	N	N	NA	intronic	.	ABLIM1	ENSG00000099204
rs544034380	chr17:76976085	-1.30292	N	N	NA	upstream	.	LGALS3BP	ENSG00000108679
rs553617030	chr12:123994247	-1.30292	N	chr12:124019055	NA	intronic	.	RILPL1	ENSG00000188026
rs150856701	chr4:141919278	-1.30292	N	N	7	intronic	.	RNF150	ENSG00000170153
rs147938876	chr1:46660299	-1.30292	N	chr1:46513012	2b	exonic	nonsynonymous	POMGNT1	ENSG00000085998
rs115961403	chr2:238811301	-1.30292	N	chr2:238873673	4	intronic	.	RAMP1	ENSG00000132329
rs534644580	chr19:1511986	-1.30292	N	chr19:1132637	NA	intronic	.	ADAMTSL5	ENSG00000185761
rs188504986	chr13:32634354	-1.30292	N	N	7	intronic	.	FRY	ENSG00000073910
rs190406035	chr22:36864946	-1.30292	N	chr22:36545826	7	intronic	.	TXN2	ENSG00000100348
rs184192388	chr14:104408306	-1.30292	N	chr14:103990799	7	intronic	.	TDRD9	ENSG00000156414
rs187002685	chr17:74703859	-1.30292	N	chr17:74710128	5	intronic	.	MXRA7	ENSG00000182534
rs77374458	chr2:179649794	-1.30292	N	N	5	intronic	.	TTN	ENSG00000155657
rs116501095	chr3:16810181	-1.30292	N	chr3:16911330	5	intergenic	.	.	.
rs139128288	chr10:121076534	-1.30292	N	N	4	intronic	.	GRK5	ENSG00000198873
rs544812437	chr5:115421820	-1.30292	N	N	NA	intronic	.	COMMD10	ENSG00000145781
rs148071805	chr1:214198725	-1.30292	N	chr1:213937382	7	intronic	.	PROX1	ENSG00000117707
rs587620236	chr1:149856885	-1.30292	N	N	NA	UTR3	.	HIST2H2BE	ENSG00000184678
rs556848004	chr3:124780579	-1.30292	N	N	NA	intergenic	.	.	.
rs540545747	chr3:178172401	-1.30292	N	N	NA	ncRNA_intronic	.	.	.
rs78947655	chr10:121007704	-1.30292	N	N	6	intronic	.	GRK5	ENSG00000198873
rs561040366	chr5:148536443	-1.30292	N	chr5:148198999	NA	intronic	.	ABLIM3	ENSG00000173210
rs528871256	chr14:33080211	-1.30292	N	N	NA	intronic	.	AKAP6	ENSG00000151320
rs144745180	chr7:35267285	-1.30292	N	N	5	intronic	.	TBX20	ENSG00000164532
rs563632033	chr13:29234220	-1.30292	N	chr13:28842951	NA	intronic	.	POMP	ENSG00000132963
rs548191897	chr9:139222425	-1.30292	N	chr9:139316744	NA	intronic	.	GPSM1	ENSG00000160360
rs573965349	chr1:36630207	-1.30292	N	chr1:36880829	NA	intronic	.	MAP7D1	ENSG00000116871
rs542428474	chr4:95483589	-1.30292	N	N	NA	intronic	.	PDLIM5	ENSG00000163110
rs76482695	chr2:26474819	-1.30292	N	N	5	intronic	.	HADHB	ENSG00000138029
rs181135821	chr2:71731979	-1.30292	N	chr2:71677946	7	intronic	.	DYSF	ENSG00000135636
rs533081663	chr8:125631544	-1.30292	N	N	NA	intronic	.	MTSS1	ENSG00000170873
rs565903744	chr9:116247309	-1.30292	N	chr9:116085822	NA	intronic	.	RGS3	ENSG00000138835
rs535753387	chr12:94209427	-1.30292	N	chr12:94536803	NA	intronic	.	CRADD	ENSG00000169372
rs116489458	chr7:25161562	-1.30292	N	N	4	UTR3	.	CYCS	ENSG00000172115
rs530308642	chr8:25834810	-1.30292	N	N	NA	intronic	.	EBF2	ENSG00000221818
rs188307305	chr13:75959948	-1.30292	N	N	3a	intronic	.	TBC1D4	ENSG00000136111
rs189463019	chr10:123883759	-1.30292	N	N	7	intronic	.	TACC2	ENSG00000138162
rs150105453	chr3:123152297	-1.30292	N	chr3:123105721	5	intronic	.	ADCY5	ENSG00000173175
rs571904054	chr9:107538445	-1.30292	N	N	NA	UTR3	.	.	.
rs145018939	chr1:117457015	-1.30292	N	chr1:117544331	5	intronic	.	PTGFRN	ENSG00000134247
rs151222758	chr3:8775724	-1.30292	N	N	5	intronic	.	CAV3	ENSG00000182533
rs77916791	chr3:128013491	-1.30292	N	chr3:128381270	6	intronic	.	EEFSEC	ENSG00000132394
rs556588941	chr14:55168583	-1.30292	N	N	NA	intronic	.	SAMD4A	ENSG00000020577
rs146139237	chr10:116413025	-1.30292	N	N	4	intronic	.	ABLIM1	ENSG00000099204
rs80035428	chr6:45911007	-1.30292	N	chr6:45569863	5	intronic	.	CLIC5	ENSG00000112782
rs527276539	chr8:11536552	-1.30292	N	chr8:11836514	NA	intronic	.	.	.
rs535830117	chr4:159837053	-1.30292	N	N	NA	intronic	.	C4orf45	ENSG00000164123
rs7600309	chr2:135118333	-1.30292	N	chr2:134991024	4	intronic	.	MGAT5	ENSG00000152127
rs545996573	chr8:134554186	-1.30292	N	chr8:134103953	NA	intronic	.	ST3GAL1	ENSG00000008513
rs570432361	chr4:47825958	-1.30292	N	N	NA	intronic	.	CORIN	ENSG00000145244
rs550206434	chr2:64078645	-1.30292	N	N	NA	intronic	.	UGP2	ENSG00000169764
rs374138165	chr3:38575811	-1.30292	N	N	7	intergenic	.	.	.
rs191438576	chr9:112623021	-1.30292	N	chr9:112722330	6	intronic	.	PALM2-AKAP2	ENSG00000157654
rs560090658	chr20:24486045	-1.30292	N	N	NA	intronic	.	SYNDIG1	ENSG00000101463
rs372231267	chr18:32673251	-1.30292	N	N	7	intronic	.	MAPRE2	ENSG00000166974
rs144300437	chr1:151882343	-1.30292	N	N	3a	UTR5	.	.	.
rs112578203	chr12:562420	-1.30292	N	chr12:711662	3a	intergenic	.	.	.
rs189229004	chr15:85876718	-1.30292	N	chr15:86294211	4	intergenic	.	.	.
rs571240454	chr15:85370659	-1.30292	N	chr15:85178270	NA	intronic	.	ALPK3	ENSG00000136383
rs571240456	chr13:29529471	-1.30292	N	N	NA	intergenic	.	.	.
rs151221980	chr1:237690919	-1.30292	N	N	7	intronic	.	RYR2	ENSG00000198626
rs143009250	chr7:101568842	-1.30292	N	chr7:101880795	7	intronic	.	CUX1	ENSG00000257923
rs564585899	chr1:85322107	-1.30292	N	N	NA	intronic	.	LPAR3	ENSG00000171517
rs550328284	chr7:123296937	-1.30292	N	N	NA	intronic	.	LMOD2	ENSG00000170807
rs78297610	chr1:167598631	-1.30292	N	chr1:167600842	2b	upstream	.	.	.
rs191888577	chr2:202221512	-1.30292	N	chr2:202112471	5	intronic	.	ALS2CR12	ENSG00000155749
rs568515300	chr1:237912687	-1.30292	N	N	NA	intronic	.	RYR2	ENSG00000198626
rs570272281	chr3:42095363	-1.30292	N	N	NA	intergenic	.	.	.
rs537988944	chr17:56770970	-1.30292	N	chr17:56385573	NA	intronic	.	RAD51C	ENSG00000108384
rs547806818	chr20:33956811	-1.30292	N	N	NA	intronic	.	UQCC1	ENSG00000101019
rs139583299	chr7:151403109	-1.30292	N	N	4	intronic	.	PRKAG2	ENSG00000106617
rs41307451	chr9:71357099	-1.30292	N	N	7	intronic	.	PIP5K1B	ENSG00000107242
rs545510156	chr6:30749342	-1.30292	N	N	NA	intergenic	.	.	.
rs566067327	chr15:86042154	-1.30292	N	chr15:86294211	NA	intronic	.	AKAP13	ENSG00000170776
rs529970027	chr6:16238844	-1.30292	N	N	NA	UTR5	.	GMPR	ENSG00000137198
rs537095693	chr22:34291571	-1.30292	N	N	NA	intronic	.	LARGE	ENSG00000133424
rs550296309	chr12:6647446	-1.30292	N	chr12:6499533	NA	UTR3	.	GAPDH	ENSG00000111640
rs569711872	chr4:142000807	-1.30292	N	N	NA	intronic	.	RNF150	ENSG00000170153
rs530097611	chr5:41316939	-1.30292	N	N	NA	intronic	.	PLCXD3	ENSG00000182836
rs189296675	chr10:120968709	-1.30292	N	N	4	intronic	.	GRK5	ENSG00000198873
rs550921787	chr1:237305964	-1.30292	N	N	NA	intronic	.	RYR2	ENSG00000198626
rs550296306	chr2:106012804	-1.30292	N	chr2:106433909	NA	intronic	.	FHL2	ENSG00000115641
rs183431908	chr14:55234112	-1.30292	N	N	7	intronic	.	SAMD4A	ENSG00000020577
rs567222590	chr14:94425701	-1.30292	N	chr14:94008080	NA	intronic	.	ASB2	ENSG00000100628
rs570141752	chr10:60028750	-1.30292	N	N	NA	upstream	.	.	.
rs145817615	chr2:128429809	-1.30292	N	N	5	intronic	.	LIMS2	ENSG00000072163
rs553810466	chr13:32785344	-1.30292	N	N	NA	intronic	.	FRY	ENSG00000073910
rs368427885	chr4:114463732	-1.30292	N	N	7	intronic	.	CAMK2D	ENSG00000145349
rs553838824	chr8:66719651	-1.30292	N	chr8:66910531	NA	intronic	.	PDE7A	ENSG00000205268
rs531107762	chr18:3252553	-1.30292	N	N	NA	intronic	.	MYL12A	ENSG00000101608
rs577902236	chr7:80270292	-1.30292	N	N	NA	intronic	.	CD36	ENSG00000135218
rs568864157	chr3:188062664	-1.30292	N	chr3:188441161	NA	intronic	.	LPP	ENSG00000145012
rs556528540	chr10:112444514	-1.30292	N	chr10:111969919	NA	intronic	.	RBM20	ENSG00000203867
rs549811282	chr2:179665904	-1.30292	N	N	NA	intronic	.	TTN	ENSG00000155657
rs183581144	chr9:85854746	-1.30292	N	N	4	intergenic	.	.	.
rs539094076	chr11:16841474	-1.30292	N	chr11:16618307	NA	intronic	.	PLEKHA7	ENSG00000166689
rs188012325	chr22:41889234	-1.30292	N	chr22:41752944	7	intronic	.	ACO2	ENSG00000100412
rs140702824	chr17:74706342	-1.30292	N	chr17:74710128	3a	intronic	.	MXRA7	ENSG00000182534
rs540548124	chr1:31841621	-1.30292	N	chr1:31377743	NA	intronic	.	FABP3	ENSG00000121769
rs77640798	chr2:106047967	-1.30292	N	chr2:106433909	3a	intronic	.	FHL2	ENSG00000115641
rs548053957	chr19:3950185	-1.30292	N	chr19:4090422	NA	ncRNA_intronic	.	.	.
rs117310581	chr3:69996667	-1.30292	N	N	6	intronic	.	MITF	ENSG00000187098
rs187028977	chr4:53578694	-1.30292	N	N	4	ncRNA_exonic	.	.	.
rs533720163	chr15:92686977	-1.30292	N	N	NA	intronic	.	SLCO3A1	ENSG00000176463
rs6969924	chr7:151432066	-1.30292	N	N	6	intronic	.	PRKAG2	ENSG00000106617
rs114800589	chr8:101443684	-1.30292	N	N	4	intergenic	.	.	.
rs143033713	chr14:55184090	-1.30292	N	N	7	intronic	.	SAMD4A	ENSG00000020577
rs6485345	chr11:12009819	-1.30292	N	chr11:12133478	2b	intronic	.	DKK3	ENSG00000050165
rs6485347	chr11:12010705	-1.30292	N	chr11:12133478	3a	intronic	.	DKK3	ENSG00000050165
rs10980036	chr9:112543096	-1.30292	N	chr9:112722330	2b	intronic	.	PALM2-AKAP2	ENSG00000157654
rs10980037	chr9:112544024	-1.30292	N	chr9:112722330	5	intronic	.	PALM2-AKAP2	ENSG00000157654
rs544688365	chr3:192397282	-1.30292	N	N	NA	intronic	.	FGF12	ENSG00000114279
rs541065343	chr4:47748502	-1.30292	N	N	NA	intronic	.	CORIN	ENSG00000145244
rs563848903	chr15:92601173	-1.30292	N	N	NA	intronic	.	SLCO3A1	ENSG00000176463
rs536106442	chr5:65893727	-1.30292	N	N	NA	intronic	.	MAST4	ENSG00000069020
rs556323360	chr12:111006496	-1.30292	N	chr12:111357727	NA	intronic	.	PPTC7	ENSG00000196850
rs115354685	chr3:66528925	-1.30292	N	N	3a	intronic	.	LRIG1	ENSG00000144749
rs555012663	chr3:12704158	-1.30292	N	chr3:12267780	NA	intronic	.	RAF1	ENSG00000132155
rs183432454	chr12:111021606	-1.30292	N	chr12:111357727	4	upstream	.	.	.
rs140445919	chr4:169419550	-1.30292	N	N	4	intronic	.	PALLD	ENSG00000129116
rs181407748	chr7:158934307	-1.30292	N	N	4	intronic	.	VIPR2	ENSG00000106018
rs77549491	chr20:42784914	-1.30292	N	chr20:42660286	5	intronic	.	JPH2	ENSG00000149596
rs60560764	chr10:115390364	-1.30292	N	chr10:115719472	6	intronic	.	NRAP	ENSG00000197893
rs531785545	chr1:237144927	-1.30292	N	N	NA	intergenic	.	.	.
rs567575272	chr2:106014095	-1.30292	N	chr2:106433909	NA	intronic	.	FHL2	ENSG00000115641
rs13212519	chr6:3912246	-1.30292	N	N	2b	intergenic	.	.	.
rs186430740	chr4:75976570	-1.30292	N	N	6	intergenic	.	.	.
rs535942737	chr4:3470848	-1.30292	N	chr4:3148276	NA	intronic	.	DOK7	ENSG00000175920
rs558852836	chr6:10725760	-1.30292	N	chr6:10526373	NA	intronic	.	TMEM14C	ENSG00000111843
rs563555558	chr6:105613463	-1.30292	N	N	NA	ncRNA_intronic	.	POPDC3	ENSG00000132429
rs72647866	chr2:179647456	-1.30292	N	N	6	intronic	.	TTN	ENSG00000155657
rs533835100	chr8:28569687	-1.30292	N	N	NA	intronic	.	EXTL3	ENSG00000012232
rs541073714	chr1:101493044	-1.30292	N	chr1:101100839	NA	ncRNA_intronic	.	.	.
rs573533644	chr1:12045357	-1.30292	N	chr1:12246175	NA	intronic	.	MFN2	ENSG00000116688
rs183668036	chr1:74932132	-1.30292	N	N	5	intronic	.	TNNI3K	ENSG00000116783
rs540542299	chr15:100018437	-1.30292	N	N	NA	intergenic	.	.	.
rs574422370	chr5:126307857	-1.30292	N	chr5:126091428	NA	intronic	.	2020-03-03	ENSG00000173926
rs35908749	chr3:37055947	-1.30292	N	N	7	exonic	synonymous	MLH1	ENSG00000076242
rs559512429	chr11:113725969	-1.30292	N	chr11:113984489	NA	intronic	.	USP28	ENSG00000048028
rs377026780	chr6:4135553	-1.30292	N	N	4	intronic	.	ECI2	ENSG00000198721
rs7739464	chr6:45985044	-1.30292	N	chr6:45569863	5	intronic	.	CLIC5	ENSG00000112782
rs79949963	chr10:121010234	-1.30292	N	N	4	intronic	.	GRK5	ENSG00000198873
rs370892158	chr15:41221921	-1.30292	N	chr15:41496713	4	exonic	nonsynonymous	DLL4	ENSG00000128917
rs181525873	chr15:86043838	-1.30292	N	chr15:86294211	6	intronic	.	AKAP13	ENSG00000170776
rs548300467	chr3:57929875	-1.30292	N	chr3:58036811	NA	intergenic	.	.	.
rs565969899	chr2:106003307	-1.30292	N	chr2:106433909	NA	intronic	.	FHL2	ENSG00000115641
rs3778114	chr6:129600304	-1.30292	N	N	6	intronic	.	LAMA2	ENSG00000196569
rs573861358	chr8:22236648	-1.30292	N	chr8:22436681	NA	intronic	.	SLC39A14	ENSG00000104635
rs561928088	chr4:114372892	-1.30292	N	N	NA	UTR3	.	CAMK2D	ENSG00000145349
rs550598417	chr5:41485875	-1.30292	N	N	NA	intronic	.	PLCXD3	ENSG00000182836
rs532595405	chr4:108929438	-1.30292	N	N	NA	intronic	.	HADH	ENSG00000138796
rs569693139	chr12:111019296	-1.30292	N	chr12:111357727	NA	intronic	.	PPTC7	ENSG00000196850
rs533318074	chr1:181074203	-1.30292	N	chr1:180905694	NA	intergenic	.	.	.
rs532941695	chr20:24450384	-1.30292	N	N	NA	UTR5	.	SYNDIG1	ENSG00000101463
rs560330366	chr2:26469950	-1.30292	N	N	NA	intronic	.	HADHB	ENSG00000138029
rs145691948	chr11:112948608	-1.30292	N	N	6	intronic	.	NCAM1	ENSG00000149294
rs200862135	chr6:41029295	-1.30292	N	chr6:41054262	7	exonic	synonymous	APOBEC2	ENSG00000124701
rs557803742	chr3:66495903	-1.30292	N	N	NA	intronic	.	LRIG1	ENSG00000144749
rs563618484	chr2:40410759	-1.30292	N	N	NA	ncRNA_intronic	.	SLC8A1	ENSG00000183023
rs566240507	chr15:86151543	-1.30292	N	chr15:86294211	NA	intronic	.	AKAP13	ENSG00000170776
rs527492315	chr15:85954919	-1.30292	N	chr15:86294211	NA	intronic	.	AKAP13	ENSG00000170776
rs536864878	chr4:95448296	-1.30292	N	N	NA	intronic	.	PDLIM5	ENSG00000163110
rs138739831	chr17:55189572	-1.30292	N	chr17:55463857	5	intronic	.	AKAP1	ENSG00000121057
rs189709448	chr19:41882740	-1.30292	N	N	2b	UTR5	.	TMEM91	ENSG00000142046
rs190875782	chr11:841471	-1.30292	N	chr11:1136478	2b	intronic	.	POLR2L	ENSG00000177700
rs536864874	chr8:52638634	-1.30292	N	N	NA	intronic	.	PXDNL	ENSG00000147485
rs1286750	chr3:25553292	-1.30292	N	chr3:25381636	6	intronic	.	RARB	ENSG00000077092
rs17021605	chr4:95409096	-1.30292	N	N	5	intronic	.	PDLIM5	ENSG00000163110
rs552800420	chr1:100112137	-1.30292	N	N	NA	intronic	.	PALMD	ENSG00000099260
rs554290136	chr9:85882282	-1.30292	N	N	NA	intronic	.	FRMD3	ENSG00000172159
rs147578292	chr5:16487641	-1.30292	N	N	5	intronic	.	FAM134B	ENSG00000154153
rs576771113	chr9:14352233	-1.30292	N	chr9:14161670	NA	intronic	.	NFIB	ENSG00000147862
rs192839984	chr6:150542116	-1.30292	N	chr6:150373194	4	intronic	.	PPP1R14C	ENSG00000198729
rs374264880	chr14:105043383	-1.30292	N	chr14:105258892	2b	intergenic	.	.	.
rs557504892	chr5:71748867	-1.30292	N	chr5:72112421	NA	intronic	.	ZNF366	ENSG00000178175
rs562813849	chr1:214201218	-1.30292	Y	chr1:213937382	NA	intronic	.	PROX1	ENSG00000117707
rs559186885	chr2:197196121	-1.30292	N	chr2:196974333	NA	intronic	.	HECW2	ENSG00000138411
rs527371978	chr8:22298631	-1.30292	N	chr8:22436681	NA	UTR5	.	PPP3CC	ENSG00000120910
rs79277475	chr3:69798256	-1.30292	N	N	5	intronic	.	MITF	ENSG00000187098
rs529503361	chr1:117663051	-1.30292	N	chr1:117544331	NA	intronic	.	TRIM45	ENSG00000134253
rs550437183	chr2:88384255	-1.30292	N	N	NA	intronic	.	SMYD1	ENSG00000115593
rs542556850	chr1:65613822	-1.30292	N	chr1:65848034	NA	intronic	.	AK4	ENSG00000162433
rs77297067	chr10:123877128	-1.30292	N	N	5	intronic	.	TACC2	ENSG00000138162
rs138403815	chr15:100018687	-1.30292	N	N	4	intergenic	.	.	.
rs539796388	chr2:106023996	-1.30292	N	chr2:106433909	NA	intronic	.	FHL2	ENSG00000115641
rs556620547	chr8:52720607	-1.30292	N	N	NA	intronic	.	PXDNL	ENSG00000147485
rs567815781	chr3:159541444	-1.30292	N	chr3:159637678	NA	intronic	.	IQCJ-SCHIP1	ENSG00000250588
rs190494675	chr4:95331980	-1.30292	N	N	4	intergenic	.	.	.
rs542546	chr9:134174457	-1.30292	N	N	5	intronic	.	PPAPDC3	ENSG00000160539
rs573146789	chr3:64675992	-1.30292	N	chr3:64705365	NA	ncRNA_intronic	.	.	.
rs375379472	chr14:55187316	-1.30292	N	N	7	intronic	.	SAMD4A	ENSG00000020577
rs562981889	chr5:16460890	-1.30292	N	N	NA	intronic	.	ZNF622	ENSG00000173545
rs182722604	chr1:1341126	-1.30292	N	N	3a	intronic	.	MRPL20	ENSG00000242485
rs543244030	chr2:135160676	-1.30292	N	chr2:134991024	NA	exonic	nonsynonymous	MGAT5	ENSG00000152127
rs530966402	chr8:11489311	-1.30292	N	chr8:11836514	NA	intergenic	.	.	.
rs558295712	chr8:87520444	-1.30292	N	chr8:87169049	NA	intronic	.	RMDN1	ENSG00000176623
rs7329179	chr13:76056165	-1.30292	N	N	4	UTR5	.	TBC1D4	ENSG00000136111
rs142217160	chr17:55929794	-1.30292	N	chr17:55463857	4	intergenic	.	.	.
rs146606920	chr10:91283634	-1.30292	N	chr10:91002804	5	intronic	.	SLC16A12	ENSG00000152779
rs565290223	chr12:93650213	-1.30292	N	chr12:94144175	NA	ncRNA_intronic	.	.	.
rs185017572	chr15:85951661	-1.30292	N	chr15:86294211	3a	intronic	.	AKAP13	ENSG00000170776
rs527583726	chr8:125630285	-1.30292	N	N	NA	intronic	.	MTSS1	ENSG00000170873
rs536208828	chr13:76032257	-1.30292	N	N	NA	intronic	.	TBC1D4	ENSG00000136111
rs143557538	chr1:167649488	-1.30292	N	chr1:167600842	5	intronic	.	RCSD1	ENSG00000198771
rs575250090	chr20:62583480	-1.30292	N	chr20:62693378	NA	intronic	.	UCKL1	ENSG00000198276
rs79960828	chr18:56295651	-1.30292	N	chr18:56395588	5	intronic	.	ALPK2	ENSG00000198796
rs548074747	chr16:30077528	-1.30292	N	chr16:30471109	NA	intronic	.	ALDOA	ENSG00000149925
rs559394382	chr19:52691942	-1.30292	N	chr19:52314161	NA	intergenic	.	.	.
rs187416059	chr12:120729579	-1.30292	N	chr12:121194862	2b	intergenic	.	.	.
rs12320025	chr12:110742991	-1.30292	N	chr12:111133088	7	intronic	.	ATP2A2	ENSG00000174437
rs12639318	chr3:192232978	-1.30292	N	N	4	intronic	.	FGF12	ENSG00000114279
rs56077529	chr22:34178159	-1.30292	N	N	7	intronic	.	LARGE	ENSG00000133424
rs536364936	chr13:50699086	-1.30292	N	chr13:50830002	NA	ncRNA_intronic	.	.	.
rs59006789	chr1:206833572	-1.30292	N	chr1:206968955	2b	intergenic	.	.	.
rs564838684	chr9:134167693	-1.30292	N	N	NA	intronic	.	PPAPDC3	ENSG00000160539
rs75817483	chr5:126307220	-1.30292	N	chr5:126091428	3a	intronic	.	2020-03-03	ENSG00000173926
rs186897434	chr15:42237334	-1.30292	N	chr15:42266262	5	intronic	.	EHD4	ENSG00000103966
rs1741611	chr20:62133549	-1.30292	N	chr20:62216808	4	intergenic	.	.	.
rs572454141	chr2:33824695	-1.30292	N	N	NA	upstream	.	.	.
rs567383013	chr12:56695108	-1.30292	N	chr12:56375137	NA	upstream	.	.	.
rs78567928	chr6:97344676	-1.30292	N	N	5	exonic	synonymous	NDUFAF4	ENSG00000123545
rs372343798	chr8:11588452	-1.30292	N	chr8:11836514	3a	intronic	.	GATA4	ENSG00000136574
rs118119961	chr15:99996719	-1.30292	Y	N	6	intergenic	.	.	.
rs141230509	chr6:16243027	-1.30292	N	N	7	intronic	.	GMPR	ENSG00000137198
rs150079351	chr12:120731169	-1.30292	N	chr12:121194862	2b	intergenic	.	.	.
rs530831269	chr2:128433015	-1.30292	N	N	NA	intronic	.	LIMS2	ENSG00000072163
rs555121128	chr18:34004816	-1.30292	N	N	NA	intronic	.	FHOD3	ENSG00000134775
rs75564344	chr8:134546443	-1.30292	N	chr8:134103953	5	intronic	.	ST3GAL1	ENSG00000008513
rs533434670	chr10:123839125	-1.30292	N	N	NA	intronic	.	TACC2	ENSG00000138162
rs115357560	chr9:97839682	-1.30292	N	chr9:98243868	5	intronic	.	C9orf3	ENSG00000148120
rs574909790	chr20:42809121	-1.30292	N	chr20:42660286	NA	intronic	.	JPH2	ENSG00000149596
rs11108170	chr12:96046725	-1.30292	N	N	5	ncRNA_intronic	.	.	.
rs150580982	chr7:16690605	-1.30292	N	chr7:17015156	6	intronic	.	BZW2	ENSG00000136261
rs114213940	chr2:43335871	-1.30292	N	chr2:43762195	5	intergenic	.	.	.
rs536156114	chr10:120924846	-1.30292	N	N	NA	intronic	.	SFXN4	ENSG00000183605
rs549640375	chr18:25710795	-1.30292	N	N	NA	intronic	.	CDH2	ENSG00000170558
rs182931758	chr19:5904437	-1.30292	N	chr19:5889645	4	upstream	.	.	.
rs527952200	chr11:16948549	-1.30292	N	chr11:16618307	NA	intronic	.	PLEKHA7	ENSG00000166689
rs375529949	chr17:1550781	-1.30292	N	chr17:2014984	4	intronic	.	RILP	ENSG00000167705
rs552230596	chr19:16581696	-1.30292	N	chr19:16548375	NA	intronic	.	EPS15L1	ENSG00000127527
rs567110400	chr2:106135084	-1.30292	N	chr2:106433909	NA	intergenic	.	.	.
rs185336810	chr2:160061405	-1.30292	N	chr2:160345024	7	intronic	.	TANC1	ENSG00000115183
rs562410862	chr12:20524288	-1.30292	N	chr12:20578881	NA	intronic	.	PDE3A	ENSG00000172572
rs572504674	chr11:66138900	-1.30292	N	chr11:65705432	NA	intronic	.	SLC29A2	ENSG00000174669
rs538377986	chr8:17473755	-1.30292	N	N	NA	intronic	.	PDGFRL	ENSG00000104213
rs78311930	chr3:25473206	-1.30292	N	chr3:25381636	5	intronic	.	RARB	ENSG00000077092
rs368684516	chr2:220499691	-1.30292	N	chr2:220049128	5	intronic	.	SLC4A3	ENSG00000114923
rs556751951	chr1:206840384	-1.30292	N	chr1:206968955	NA	intergenic	.	.	.
rs141777557	chr12:93596462	-1.30292	N	N	4	ncRNA_intronic	.	.	.
rs17044619	chr3:66504492	-1.30292	N	N	5	intronic	.	LRIG1	ENSG00000144749
rs535138071	chr3:187664429	-1.30292	N	chr3:187652724	NA	intergenic	.	.	.
rs539699614	chr4:100579490	-1.30292	N	N	NA	intergenic	.	.	.
rs13146693	chr4:120863250	-1.30292	N	N	6	ncRNA_intronic	.	.	.
rs528332812	chr2:202305500	-1.30292	N	chr2:202112471	NA	intronic	.	TRAK2	ENSG00000115993
rs143032742	chr6:150487007	-1.30292	N	chr6:150373194	5	intronic	.	PPP1R14C	ENSG00000198729
rs569793497	chr9:112580706	-1.30292	N	chr9:112722330	NA	intronic	.	PALM2-AKAP2	ENSG00000157654
rs76148744	chr3:66484053	-1.30292	N	N	5	intronic	.	LRIG1	ENSG00000144749
rs77050206	chr2:100020037	-1.30292	N	N	5	intronic	.	REV1	ENSG00000135945
rs78927710	chr8:17935882	-1.30292	N	N	5	intronic	.	ASAH1	ENSG00000104763
rs533428590	chr14:55033913	-1.30292	N	N	NA	upstream	.	.	.
rs572638223	chr13:76361805	-1.30292	N	N	NA	intronic	.	LMO7	ENSG00000136153
rs138076138	chr18:25755187	-1.30292	N	N	4	intronic	.	CDH2	ENSG00000170558
rs527642280	chr2:106030964	-1.30292	N	chr2:106433909	NA	intronic	.	FHL2	ENSG00000115641
rs16863769	chr2:177257996	-1.30292	N	N	5	intergenic	.	.	.
rs138505587	chr4:95383047	-1.30292	N	N	7	intronic	.	PDLIM5	ENSG00000163110
rs141947073	chr7:151387776	-1.30292	N	N	4	intronic	.	PRKAG2	ENSG00000106617
rs187343191	chr3:48646544	-1.30292	N	chr3:48388170	4	intronic	.	UQCRC1	ENSG00000010256
rs576127839	chr5:53756893	-1.30292	N	N	NA	intergenic	.	.	.
rs566206540	chr12:3347213	-1.30292	N	chr12:3020644	NA	intronic	.	TSPAN9	ENSG00000011105
rs182882967	chr11:9573892	-1.30292	N	chr11:9730141	3a	intergenic	.	.	.
rs116699802	chr6:13015844	-1.30292	N	N	5	intronic	.	.	.
rs539917697	chr10:123882678	-1.30292	N	N	NA	intronic	.	TACC2	ENSG00000138162
rs144639994	chr2:179650715	-1.30292	N	N	6	exonic	nonsynonymous	TTN	ENSG00000155657
rs117317058	chr15:92462195	-1.30292	N	N	5	intronic	.	SLCO3A1	ENSG00000176463
rs557192526	chr20:42772687	-1.30292	N	chr20:42660286	NA	intronic	.	JPH2	ENSG00000149596
rs566709335	chr19:16528565	-1.30292	N	chr19:16548375	NA	intronic	.	EPS15L1	ENSG00000127527
rs536470833	chr10:88488447	-1.30292	N	N	NA	intronic	.	LDB3	ENSG00000122367
rs577138814	chr12:56111445	-1.30292	N	chr12:56375137	NA	ncRNA_intronic	.	BLOC1S1	ENSG00000135441
rs138211405	chr3:72937938	-1.30292	N	N	5	intronic	.	GXYLT2	ENSG00000172986
rs150088307	chr13:32856027	-1.30292	N	N	6	intronic	.	FRY	ENSG00000073910
rs144986152	chr2:40375388	-1.30292	N	N	6	ncRNA_intronic	.	SLC8A1	ENSG00000183023
rs192315767	chr1:64160676	-1.30292	N	N	5	intergenic	.	.	.
rs575593511	chr16:46796125	-1.30292	N	N	NA	intronic	.	.	.
rs1680694	chr14:34410156	-1.30292	N	N	4	intronic	.	EGLN3	ENSG00000129521
rs1680695	chr14:34408083	-1.30292	N	N	4	intronic	.	EGLN3	ENSG00000129521
rs1680696	chr14:34404727	-1.30292	N	N	6	intronic	.	EGLN3	ENSG00000129521
rs189722125	chr9:13569079	-1.30292	N	chr9:13676533	4	intergenic	.	.	.
rs1680690	chr14:34413971	-1.30292	N	N	2b	intronic	.	EGLN3	ENSG00000129521
rs61831870	chr1:237218070	-1.30292	N	N	5	intronic	.	RYR2	ENSG00000198626
rs456053	chr13:32635763	-1.30292	N	N	7	intronic	.	FRY	ENSG00000073910
rs556453106	chr3:69822097	-1.30292	N	N	NA	intronic	.	MITF	ENSG00000187098
rs115228421	chr1:3688849	-1.30292	N	N	2b	upstream;downstream	.	.	.
rs188444171	chr7:101682750	-1.30292	N	chr7:101880795	5	intronic	.	CUX1	ENSG00000257923
rs148364534	chr11:111957513	-1.30292	N	chr11:111543916	4	UTR5	.	SDHD	ENSG00000204370
rs540968990	chr10:91192690	-1.30292	N	chr10:91002804	NA	UTR3	.	SLC16A12	ENSG00000152779
rs192942363	chr6:41034604	-1.30292	N	chr6:41054262	2b	UTR3	.	OARD1	ENSG00000124596
rs188021822	chr7:43769995	-1.30292	N	N	5	upstream	.	.	.
rs565163938	chr4:141936920	-1.30292	N	N	NA	intronic	.	RNF150	ENSG00000170153
rs146162222	chr20:55974210	-1.30292	N	N	4	intronic	.	RBM38	ENSG00000132819
rs185394332	chr3:67056279	-1.30292	N	N	7	intronic	.	KBTBD8	ENSG00000163376
rs146677424	chr15:71788565	-1.30292	N	N	6	intronic	.	THSD4	ENSG00000187720
rs35118562	chr3:69801874	-1.30292	N	N	7	intronic	.	MITF	ENSG00000187098
rs529013153	chr4:186625350	-1.30292	N	N	NA	intronic	.	SORBS2	ENSG00000154556
rs144209165	chr15:100014886	-1.30292	N	N	5	intergenic	.	.	.
rs188116468	chr5:78984087	-1.30292	N	N	5	intergenic	.	.	.
rs572237226	chr3:66443393	-1.30292	N	N	NA	intronic	.	LRIG1	ENSG00000144749
rs567196891	chr2:174013817	-1.30292	N	N	NA	intronic	.	MLTK	ENSG00000091436
rs77083308	chr5:172662192	-1.30292	N	chr5:173075213	2b	UTR5	.	NKX2-5	ENSG00000183072
rs559021888	chr6:123959274	-1.30292	N	N	NA	intergenic	.	.	.
rs543209821	chr13:75944835	-1.30292	N	N	NA	intronic	.	TBC1D4	ENSG00000136111
rs73523657	chr9:95966493	-1.30292	N	chr9:95684697	5	intronic	.	WNK2	ENSG00000165238
rs73523650	chr9:95964133	-1.30292	N	chr9:95684697	4	intronic	.	WNK2	ENSG00000165238
rs539691027	chr10:3116440	-1.30292	N	N	NA	intronic	.	PFKP	ENSG00000067057
rs139575249	chr17:15193103	-1.30292	N	N	4	intergenic	.	.	.
rs555366056	chr18:19764006	-1.30292	N	N	NA	intronic	.	GATA6	ENSG00000141448
rs565993891	chr6:82750220	-1.30292	N	chr6:82463478	NA	intergenic	.	.	.
rs575785087	chr3:12702547	-1.30292	N	chr3:12267780	NA	intronic	.	RAF1	ENSG00000132155
rs542690153	chr2:238815648	-1.30292	N	chr2:238873673	NA	intronic	.	RAMP1	ENSG00000132329
rs550047597	chr13:32691328	-1.30292	N	N	NA	intronic	.	FRY	ENSG00000073910
rs184785923	chr2:173952546	-1.30292	N	N	6	intronic	.	MLTK	ENSG00000091436
rs566301549	chr2:40447692	-1.30292	N	N	NA	ncRNA_intronic	.	SLC8A1	ENSG00000183023
rs534522968	chr15:85363766	-1.30292	N	chr15:85178270	NA	intronic	.	ALPK3	ENSG00000136383
rs552063984	chr4:47751497	-1.30292	N	N	NA	intronic	.	CORIN	ENSG00000145244
rs573404365	chr10:88453044	-1.30292	N	N	NA	intronic	.	LDB3	ENSG00000122367
rs573404360	chr3:167799548	-1.30292	N	N	NA	intronic	.	GOLIM4	ENSG00000173905
rs555142774	chr17:17832812	-1.30292	N	chr17:17707105	NA	intronic	.	TOM1L2	ENSG00000175662
rs574413756	chr12:2610468	-1.30292	N	chr12:3020644	NA	intronic	.	CACNA1C	ENSG00000151067
rs567513817	chr2:40632289	-1.30292	N	N	NA	intronic	.	SLC8A1	ENSG00000183023
rs574754792	chr8:11596289	-1.30292	N	chr8:11836514	NA	intronic	.	GATA4	ENSG00000136574
rs116022399	chr1:184857573	-1.30292	N	chr1:185067805	5	intronic	.	FAM129A	ENSG00000135842
rs187362143	chr6:166796669	-1.30292	N	N	2b	upstream	.	.	.
rs541219117	chr3:69834901	-1.30292	N	N	NA	intronic	.	MITF	ENSG00000187098
rs74674984	chr11:113745843	-1.30292	N	chr11:113984489	4	intronic	.	USP28	ENSG00000048028
rs576782806	chr5:111672182	-1.30292	N	N	NA	intronic	.	EPB41L4A	ENSG00000129595
rs6855423	chr4:23865495	-1.30292	N	N	6	intronic	.	PPARGC1A	ENSG00000109819
rs77536835	chr2:159942594	-1.30292	N	chr2:160345024	5	intronic	.	TANC1	ENSG00000115183
rs78913909	chr4:6888131	-1.30292	N	chr4:6969919	2b	intergenic	.	.	.
rs74558374	chr7:151323412	-1.30292	N	N	5	intronic	.	PRKAG2	ENSG00000106617
rs560446174	chr5:126318541	-1.30292	N	chr5:126091428	NA	intronic	.	2020-03-03	ENSG00000173926
rs558176434	chr1:167639303	-1.30292	N	chr1:167600842	NA	intronic	.	RCSD1	ENSG00000198771
rs370107780	chr15:89632447	-1.30292	N	N	4	intronic	.	ABHD2	ENSG00000140526
rs534123997	chr7:151324894	-1.30292	N	N	NA	intronic	.	PRKAG2	ENSG00000106617
rs190315590	chr11:126228174	-1.30292	N	chr11:126024042	4	intronic	.	ST3GAL4	ENSG00000110080
rs563739468	chr13:32680906	-1.30292	N	N	NA	intronic	.	FRY	ENSG00000073910
rs373680604	chr7:151428370	-1.30292	N	N	5	intronic	.	PRKAG2	ENSG00000106617
rs577943612	chr14:95999955	-1.30292	N	N	NA	ncRNA_exonic	.	.	.
rs185460954	chr6:105673617	-1.30292	N	N	4	intergenic	.	.	.
rs185460956	chr3:64801762	-1.30292	N	chr3:64705365	5	ncRNA_intronic	.	.	.
rs527671991	chr2:3580515	-1.30292	N	N	NA	intergenic	.	.	.
rs570583022	chr2:220497986	-1.30292	N	chr2:220049128	NA	intronic	.	SLC4A3	ENSG00000114923
rs765020	chr14:23883739	-1.30292	N	chr14:23755598	5	intronic	.	MYH7	ENSG00000092054
rs573220298	chr2:192705359	-1.30292	N	chr2:192522423	NA	intronic	.	SDPR	ENSG00000168497
rs147852329	chr3:194197119	-1.30292	N	chr3:194138782	5	intergenic	.	.	.
rs12127039	chr1:206838034	-1.30292	N	chr1:206968955	2b	intergenic	.	.	.
rs371137506	chr5:149998046	-1.30292	N	chr5:149875731	5	exonic	synonymous	SYNPO	ENSG00000171992
rs577287619	chr2:64078352	-1.30292	N	N	NA	intronic	.	UGP2	ENSG00000169764
rs200751024	chr12:111180554	-1.30292	N	chr12:111589067	4	UTR5	.	PPP1CC	ENSG00000186298
rs540712119	chr22:34165037	-1.30292	N	N	NA	intronic	.	LARGE	ENSG00000133424
rs545055230	chr19:38308353	-1.30292	N	chr19:38554364	NA	ncRNA_intronic	.	.	.
rs187895977	chr10:123914683	-1.30292	N	N	4	intronic	.	TACC2	ENSG00000138162
rs567167659	chr2:40660048	-1.30292	N	N	NA	intronic	.	SLC8A1	ENSG00000183023
rs183761120	chr10:116322017	-1.30292	N	N	7	intronic	.	ABLIM1	ENSG00000099204
rs191929185	chr9:104249000	-1.30292	N	N	4	UTR5	.	TMEM246	ENSG00000165152
rs568842030	chr4:114558147	-1.30292	N	N	NA	intronic	.	CAMK2D	ENSG00000145349
rs550968630	chr12:50511266	-1.30292	N	chr12:50599709	NA	intronic	.	COX14	ENSG00000178449
rs561365509	chr22:19395251	-1.30292	N	chr22:19058146	NA	intronic	.	HIRA	ENSG00000100084
rs544937927	chr3:37057766	-1.30292	N	N	NA	intronic	.	MLH1	ENSG00000076242
rs567254345	chr9:97574409	-1.30292	N	N	NA	intronic	.	C9orf3	ENSG00000148120
rs143558846	chr12:3359217	-1.30292	N	chr12:3020644	5	intronic	.	TSPAN9	ENSG00000011105
rs2347647	chr3:16808661	-1.30292	N	chr3:16911330	4	intergenic	.	.	.
rs557627411	chr18:25690042	-1.30292	N	N	NA	intronic	.	CDH2	ENSG00000170558
rs185735727	chr14:73283849	-1.30292	N	chr14:73414316	5	intronic	.	DPF3	ENSG00000205683
rs16973261	chr15:42749023	-1.30292	N	chr15:42266262	4	intronic	.	ZNF106	ENSG00000103994
rs145785088	chr5:145453490	-1.30292	N	N	5	intergenic	.	.	.
rs142735394	chr3:187988306	-1.30292	N	chr3:188441161	3a	intronic	.	LPP	ENSG00000145012
rs7841977	chr8:134503927	-1.30292	N	chr8:134103953	5	intronic	.	ST3GAL1	ENSG00000008513
rs554158954	chr5:170881527	-1.30292	N	N	NA	intronic	.	FGF18	ENSG00000156427
rs76623314	chr10:123762088	-1.30292	N	N	5	intronic	.	TACC2	ENSG00000138162
rs2347648	chr3:16808660	-1.30292	N	chr3:16911330	4	intergenic	.	.	.
rs551232748	chr6:41016968	-1.30292	N	chr6:41054262	NA	intergenic	.	.	.
rs573566017	chr4:174437046	-1.30292	N	N	NA	intergenic	.	.	.
rs531142298	chr5:31645846	-1.30292	N	N	NA	intergenic	.	.	.
rs143945407	chr12:19288649	-1.30292	N	N	5	intronic	.	PLEKHA5	ENSG00000052126
rs113269027	chr1:206867183	-1.30292	N	chr1:206968955	4	intronic	.	MAPKAPK2	ENSG00000162889
rs114156560	chr6:17962932	-1.30292	N	N	4	intronic	.	KIF13A	ENSG00000137177
rs182535341	chr2:169500040	-1.30292	N	chr2:169707552	6	intronic	.	CERS6	ENSG00000172292
rs189882513	chr3:123120485	-1.30292	N	chr3:123105721	5	intronic	.	ADCY5	ENSG00000173175
rs562952946	chr17:74685950	-1.30292	N	chr17:74710128	NA	intronic	.	MXRA7	ENSG00000182534
rs539183698	chr3:160819766	-1.30292	N	N	NA	intronic	.	B3GALNT1	ENSG00000169255
rs547103890	chr6:2969647	-1.30292	N	N	NA	intronic	.	SERPINB6	ENSG00000124570
rs534326157	chr3:69149083	-1.30292	N	N	NA	intronic	.	ARL6IP5	ENSG00000144746
rs531543187	chr4:174437342	-1.30292	N	N	NA	intergenic	.	.	.
rs141689876	chr1:212407571	-1.30292	N	chr1:212558397	7	ncRNA_intronic	.	.	.
rs150161368	chr18:33887172	-1.30292	N	N	7	intronic	.	FHOD3	ENSG00000134775
rs561823409	chr11:16930567	-1.30292	N	chr11:16618307	NA	intronic	.	PLEKHA7	ENSG00000166689
rs186369646	chr11:66233821	-1.30292	N	N	4	UTR5	.	.	.
rs560108096	chr11:113720865	-1.30292	N	chr11:113984489	NA	intronic	.	USP28	ENSG00000048028
rs553957650	chr19:33071782	-1.30292	N	N	NA	upstream	.	.	.
rs575444413	chr11:86711226	-1.30292	N	N	NA	ncRNA_exonic	.	.	.
rs116790107	chr1:214210917	-1.30292	N	chr1:213937382	6	UTR3	.	PROX1	ENSG00000117707
rs558360328	chr18:25709079	-1.30292	N	N	NA	intronic	.	CDH2	ENSG00000170558
rs7907078	chr10:33501127	-1.30292	N	N	7	intronic	.	NRP1	ENSG00000099250
rs191579236	chr3:159599426	-1.30292	N	chr3:159637678	4	intronic	.	IQCJ-SCHIP1	ENSG00000250588
rs568241671	chr15:92411355	-1.30292	N	N	NA	intronic	.	SLCO3A1	ENSG00000176463
rs556892852	chr4:114512974	-1.30292	N	N	NA	intronic	.	CAMK2D	ENSG00000145349
rs556969890	chr12:112440664	-1.30292	N	chr12:112212874	NA	intronic	.	TMEM116	ENSG00000198270
rs435206	chr11:16903178	-1.30292	Y	chr11:16618307	4	intronic	.	PLEKHA7	ENSG00000166689
rs11572281	chr1:60373157	-1.30292	N	N	7	intronic	.	CYP2J2	ENSG00000134716
rs11572280	chr1:60373202	-1.30292	N	N	7	intronic	.	CYP2J2	ENSG00000134716
rs11572283	chr1:60372919	-1.30292	N	N	5	intronic	.	CYP2J2	ENSG00000134716
rs147531824	chr7:90254546	-1.30292	N	N	5	intronic	.	CDK14	ENSG00000058091
rs542747375	chr10:69873229	-1.30292	N	chr10:69559409	NA	intronic	.	MYPN	ENSG00000138347
rs548715264	chr11:1969325	-1.30292	N	chr11:2320013	NA	intronic	.	MRPL23	ENSG00000214026
rs577911243	chr22:34271440	-1.30292	N	N	NA	intronic	.	LARGE	ENSG00000133424
rs541564170	chr4:141967911	-1.30292	N	N	NA	intronic	.	RNF150	ENSG00000170153
rs542630819	chr3:159541873	-1.30292	N	chr3:159637678	NA	intronic	.	IQCJ-SCHIP1	ENSG00000250588
rs187055084	chr5:148660259	-1.30292	N	chr5:148198999	5	intronic	.	AFAP1L1	ENSG00000157510
rs558230007	chr5:159436626	-1.30292	N	chr5:159101706	NA	intronic	.	TTC1	ENSG00000113312
rs528791962	chr3:69795047	-1.30292	N	N	NA	intronic	.	MITF	ENSG00000187098
rs571128152	chr1:184797096	-1.30292	N	chr1:185067805	NA	intronic	.	FAM129A	ENSG00000135842
rs541343027	chr11:45876303	-1.30292	N	N	NA	intronic	.	CRY2	ENSG00000121671
rs565098558	chr2:105988829	-1.30292	N	chr2:106433909	NA	intronic	.	FHL2	ENSG00000115641
rs186683287	chr7:128377698	-1.30292	N	chr7:128576086	7	intergenic	.	.	.
rs545839693	chr19:55664854	-1.30292	N	N	NA	intronic	.	TNNI3	ENSG00000129991
rs190311908	chr9:4680920	-1.30292	N	chr9:4746539	4	intronic	.	CDC37L1	ENSG00000106993
rs553084800	chr2:134899941	-1.30292	N	chr2:134991024	NA	intergenic	.	.	.
rs140423205	chr13:32856118	-1.30292	N	N	7	intronic	.	FRY	ENSG00000073910
rs546168646	chr8:9009432	-1.30292	N	N	NA	upstream	.	.	.
rs571325068	chr5:43600377	-1.30292	N	chr5:43866596	NA	ncRNA_intronic	.	.	.
rs546484803	chr3:40350844	-1.30292	N	N	NA	ncRNA_exonic	.	.	.
rs554855800	chr17:2611573	-1.30292	N	chr17:2882005	NA	intronic	.	CLUH	ENSG00000132361
rs187710553	chr9:37988618	-1.30292	N	chr9:38196117	7	intronic	.	SHB	ENSG00000107338
rs138770158	chr18:9107512	-1.30292	N	N	5	intronic	.	NDUFV2	ENSG00000178127
rs60851035	chr19:576500	-1.30292	N	chr19:836144	4	intronic	.	BSG	ENSG00000172270
rs568812415	chr11:130348179	-1.30292	N	N	NA	intergenic	.	.	.
rs16848502	chr1:165608441	-1.30292	N	N	5	intronic	.	MGST3	ENSG00000143198
rs61864264	chr10:112493112	-1.30292	N	N	5	intronic	.	RBM20	ENSG00000203867
rs142879503	chr2:134917990	-1.30292	N	chr2:134991024	6	intergenic	.	.	.
rs541086787	chr3:38623371	-1.30292	N	N	NA	intronic	.	SCN5A	ENSG00000183873
rs561343070	chr1:43149494	-1.30292	N	chr1:43409179	NA	intronic	.	YBX1	ENSG00000065978
rs538966896	chr15:92483949	-1.30292	N	N	NA	intronic	.	SLCO3A1	ENSG00000176463
rs550980184	chr6:82455451	-1.30292	N	chr6:82463478	NA	UTR3	.	FAM46A	ENSG00000112773
rs553100906	chr10:112534497	-1.30292	N	N	NA	intronic	.	RBM20	ENSG00000203867
rs368847230	chr8:29970174	-1.30292	N	chr8:30280630	5	ncRNA_intronic	.	LEPROTL1	ENSG00000104660
rs149051825	chr3:187996226	-1.30292	N	chr3:188441161	7	intronic	.	LPP	ENSG00000145012
rs549735666	chr19:33072418	-1.30292	N	N	NA	intronic	.	PDCD5	ENSG00000105185
rs571815553	chr1:237331313	-1.30292	N	N	NA	intronic	.	RYR2	ENSG00000198626
rs535693112	chr3:138097811	-1.30292	N	N	NA	intronic	.	MRAS	ENSG00000158186
rs544768977	chr17:21192432	-1.30292	N	N	NA	intronic	.	MAP2K3	ENSG00000034152
rs556029247	chr4:114587748	-1.30292	N	N	NA	intronic	.	CAMK2D	ENSG00000145349
rs146353318	chr22:43107092	-1.30292	N	chr22:43549739	3a	intronic	.	.	.
rs538922009	chr3:50607625	-1.30292	N	chr3:50160109	NA	intronic	.	HEMK1	ENSG00000114735
rs143407633	chr4:186488637	-1.30292	N	N	4	intergenic	.	.	.
rs13081417	chr3:42133930	-1.30292	N	N	4	intronic	.	TRAK1	ENSG00000182606
rs189213474	chr3:25489656	-1.30292	N	chr3:25381636	5	intronic	.	RARB	ENSG00000077092
rs530828118	chr4:152726348	-1.30292	N	chr4:152342190	NA	intergenic	.	.	.
rs529356001	chr2:101430298	-1.30292	N	chr2:101778319	NA	intergenic	.	.	.
rs137988150	chr4:3483826	-1.30292	N	chr4:3148276	5	intronic	.	DOK7	ENSG00000175920
rs559838749	chr7:150673186	-1.30292	N	chr7:150278589	NA	intronic	.	KCNH2	ENSG00000055118
rs550183378	chr16:58061172	-1.30292	N	N	NA	intronic	.	MMP15	ENSG00000102996
rs543291329	chr6:46453354	-1.30292	N	chr6:46885844	NA	intronic	.	RCAN2	ENSG00000172348
rs140339782	chr19:36642036	-1.30292	N	N	5	intronic	.	COX7A1	ENSG00000161281
rs181522189	chr1:74930034	-1.30292	N	N	5	intronic	.	TNNI3K	ENSG00000116783
rs570357530	chr11:22217904	-1.30292	N	N	NA	intronic	.	ANO5	ENSG00000171714
rs146641884	chr3:66270969	-1.30292	N	N	5	intronic	.	SLC25A26	ENSG00000144741
rs190406375	chr16:82735024	-1.30292	N	N	4	intronic	.	CDH13	ENSG00000140945
rs573982240	chr3:37212287	-1.30292	N	N	NA	intronic	.	LRRFIP2	ENSG00000093167
rs587662627	chr6:157751236	-1.30292	N	N	NA	intergenic	.	.	.
rs575269832	chr9:71555425	-1.30292	N	N	NA	intronic	.	PIP5K1B	ENSG00000107242
rs560399679	chr2:40595682	-1.30292	N	N	NA	intronic	.	SLC8A1	ENSG00000183023
rs116446899	chr4:186618447	-1.30292	N	N	6	intronic	.	SORBS2	ENSG00000154556
rs541306131	chr3:192370640	-1.30292	N	N	NA	intronic	.	FGF12	ENSG00000114279
rs182930987	chr3:119392743	-1.30292	N	chr3:119736594	6	intronic	.	COX17	ENSG00000138495
rs562282912	chr4:89196817	-1.30292	N	N	NA	intronic	.	PPM1K	ENSG00000163644
rs55665376	chr1:205781048	-1.30292	N	chr1:205676263	2b	intronic	.	SLC41A1	ENSG00000133065
rs566176228	chr1:74864363	-1.30292	N	N	NA	intronic	.	TNNI3K	ENSG00000116783
rs555384937	chr8:11582996	-1.30292	N	chr8:11836514	NA	intronic	.	GATA4	ENSG00000136574
rs76093219	chr20:42772458	-1.30292	N	chr20:42660286	5	intronic	.	JPH2	ENSG00000149596
rs540298911	chr2:179910585	-1.30292	N	N	NA	intronic	.	CCDC141	ENSG00000163492
rs564600878	chr4:47746789	-1.30292	N	N	NA	intronic	.	CORIN	ENSG00000145244
rs74069309	chr12:21804826	-1.30292	N	N	3a	intronic	.	LDHB	ENSG00000111716
rs571995952	chr3:192322943	-1.30292	N	N	NA	intronic	.	FGF12	ENSG00000114279
rs561770343	chr13:32636873	-1.30292	N	N	NA	intronic	.	FRY	ENSG00000073910
rs139899382	chr7:16067388	-1.30292	N	N	5	intergenic	.	.	.
rs545399763	chr12:822057	-1.30292	N	chr12:711662	NA	intergenic	.	.	.
rs531259223	chr10:105678669	-1.30292	N	N	NA	upstream	.	.	.
rs144376967	chr22:34188384	-1.30292	N	N	6	intronic	.	LARGE	ENSG00000133424
rs549868660	chr2:40512482	-1.30292	N	N	NA	intronic	.	SLC8A1	ENSG00000183023
rs9318340	chr13:75949419	-1.30292	N	N	5	intronic	.	TBC1D4	ENSG00000136111
rs9318341	chr13:75974564	-1.30292	N	N	6	intronic	.	TBC1D4	ENSG00000136111
rs9318342	chr13:75974617	-1.30292	N	N	7	intronic	.	TBC1D4	ENSG00000136111
rs9318343	chr13:75974713	-1.30292	N	N	7	intronic	.	TBC1D4	ENSG00000136111
rs547385668	chr3:167798758	-1.30292	N	N	NA	intronic	.	GOLIM4	ENSG00000173905
rs9318348	chr13:76054180	-1.30292	N	N	6	intronic	.	TBC1D4	ENSG00000136111
rs139547792	chr17:950906	-1.30292	N	chr17:1373518	5	intronic	.	ABR	ENSG00000159842
rs530907461	chr19:3952820	-1.30292	N	chr19:4090422	NA	ncRNA_intronic	.	.	.
rs182677199	chr5:66310989	-1.30292	N	N	3a	intronic	.	MAST4	ENSG00000069020
rs577092411	chr15:75181908	-1.30292	N	chr15:75361539	NA	upstream	.	.	.
rs181180772	chr12:93770058	-1.30292	N	chr12:94144175	5	ncRNA_intronic	.	.	.
rs191496154	chr1:237172911	-1.30292	N	N	7	intergenic	.	.	.
rs555416290	chr4:95466141	-1.30292	N	N	NA	intronic	.	PDLIM5	ENSG00000163110
rs573301989	chr9:85875497	-1.30292	N	N	NA	intronic	.	FRMD3	ENSG00000172159
rs564387023	chr10:123893946	-1.30292	N	N	NA	intronic	.	TACC2	ENSG00000138162
rs558244591	chr22:41885990	-1.30292	N	chr22:41752944	NA	intronic	.	ACO2	ENSG00000100412
rs565514370	chr2:169317266	-1.30292	N	chr2:169707552	NA	intronic	.	CERS6	ENSG00000172292
rs554384849	chr15:86040158	-1.30292	N	chr15:86294211	NA	intronic	.	AKAP13	ENSG00000170776
rs112313919	chr6:2971169	-1.30292	N	N	4	UTR5	.	SERPINB6	ENSG00000124570
rs537389842	chr3:16811211	-1.30292	N	chr3:16911330	NA	intergenic	.	.	.
rs554384843	chr2:40730575	-1.30292	N	N	NA	intronic	.	SLC8A1	ENSG00000183023
rs537692667	chr19:574995	-1.30292	N	chr19:836144	NA	intronic	.	BSG	ENSG00000172270
rs572024597	chr13:32786705	-1.30292	N	N	NA	intronic	.	FRY	ENSG00000073910
rs144491101	chr2:159892024	-1.30292	N	chr2:160345024	6	intronic	.	TANC1	ENSG00000115183
rs575643297	chr18:68005987	-1.30292	N	chr18:67519204	NA	ncRNA_intronic	.	.	.
rs184421362	chr3:119360451	-1.30292	N	chr3:119736594	5	downstream	.	.	.
rs373089916	chr4:23867526	-1.30292	N	N	5	intronic	.	PPARGC1A	ENSG00000109819
rs544193889	chr8:41528063	-1.30292	N	N	NA	intronic	.	ANK1	ENSG00000029534
rs4613644	chr4:142051411	-1.30292	N	N	5	intronic	.	RNF150	ENSG00000170153
rs561501348	chr3:57741349	-1.30292	N	chr3:58036811	NA	intergenic	.	.	.
rs147436589	chr4:141924944	-1.30292	N	N	6	intronic	.	RNF150	ENSG00000170153
rs138455220	chr2:40455234	-1.30292	N	N	7	ncRNA_intronic	.	SLC8A1	ENSG00000183023
rs371532525	chr2:101449421	-1.30292	N	chr2:101778319	4	intronic	.	NPAS2	ENSG00000170485
rs572756959	chr15:92554781	-1.30292	N	N	NA	intronic	.	SLCO3A1	ENSG00000176463
rs140830998	chr17:42880399	-1.30292	N	chr17:42386662	5	UTR3	.	GJC1	ENSG00000182963
rs567792512	chr7:45332163	-1.30292	N	chr7:45116468	NA	intergenic	.	.	.
rs191202004	chr4:122310462	-1.30292	N	N	5	intergenic	.	.	.
rs8042438	chr15:86164933	-1.30292	N	chr15:86294211	7	intronic	.	AKAP13	ENSG00000170776
rs151285891	chr15:72022238	-1.30292	N	N	5	intronic	.	THSD4	ENSG00000187720
rs145730533	chr9:14238757	-1.30292	N	chr9:14161670	4	intronic	.	NFIB	ENSG00000147862
rs545134222	chr10:97049147	-1.30292	N	N	NA	intronic	.	PDLIM1	ENSG00000107438
rs145672711	chr10:92729033	-1.30292	N	N	2b	ncRNA_intronic	.	.	.
rs569159785	chr2:159892044	-1.30292	N	chr2:160345024	NA	intronic	.	TANC1	ENSG00000115183
rs560193340	chr15:79104355	-1.30292	N	N	NA	upstream	.	.	.
rs535510715	chr19:8459246	-1.30292	N	N	NA	intronic	.	RAB11B	ENSG00000185236
rs114403004	chr12:622718	-1.30292	N	chr12:711662	4	intronic	.	B4GALNT3	ENSG00000139044
rs535098637	chr11:9595660	-1.30292	N	chr11:9730141	NA	exonic	synonymous	WEE1	ENSG00000166483
rs141416298	chr15:57975809	-1.30292	N	N	7	intronic	.	GCOM1	ENSG00000137878
rs554246971	chr5:126344481	-1.30292	N	chr5:126091428	NA	intronic	.	2020-03-03	ENSG00000173926
rs61874526	chr10:93339988	-1.30292	N	chr10:93650603	7	ncRNA_intronic	.	.	.
rs143799674	chr9:97713147	-1.30292	N	N	3a	intronic	.	C9orf3	ENSG00000148120
rs75659035	chr20:32026157	-1.30292	N	N	6	intronic	.	SNTA1	ENSG00000101400
rs564966070	chr20:36716387	-1.30292	N	chr20:36895860	NA	intronic	.	RPRD1B	ENSG00000101413
rs567331903	chr15:42263566	-1.30292	N	chr15:42266262	NA	intronic	.	EHD4	ENSG00000103966
rs540288258	chr14:73354825	-1.30292	N	chr14:73414316	NA	intronic	.	DPF3	ENSG00000205683
rs530611867	chr1:60363457	-1.30292	N	N	NA	intronic	.	CYP2J2	ENSG00000134716
rs546541319	chr1:201329828	-1.30292	N	N	NA	intronic	.	TNNT2	ENSG00000118194
rs551770859	chr6:122452594	-1.30292	N	chr6:122746938	NA	intergenic	.	.	.
rs145430805	chr6:39052941	-1.30292	N	N	5	intronic	.	GLP1R	ENSG00000112164
rs527718568	chr2:26468393	-1.30292	N	N	NA	intronic	.	HADHB	ENSG00000138029
rs543411001	chr1:78470240	-1.30292	N	N	NA	intronic	.	.	.
rs138585245	chr1:206847817	-1.30292	N	chr1:206968955	5	intergenic	.	.	.
rs554974268	chr3:69153194	-1.30292	N	N	NA	intronic	.	ARL6IP5	ENSG00000144746
rs534185393	chr14:62217173	-1.30292	N	N	NA	intergenic	.	.	.
rs76473954	chr2:40593967	-1.30292	N	N	6	intronic	.	SLC8A1	ENSG00000183023
rs6778735	chr3:52565100	-1.30292	Y	chr3:52873984	1f	intronic	.	NT5DC2	ENSG00000168268
rs77889049	chr16:83283067	-1.30292	N	N	6	intronic	.	CDH13	ENSG00000140945
rs552390379	chr22:46535988	-1.30292	N	chr22:46615376	NA	intergenic	.	.	.
rs149971436	chr7:116139227	-1.30292	N	chr7:116357368	4	upstream	.	.	.
rs372468029	chr22:33976127	-1.30292	N	N	6	intronic	.	LARGE	ENSG00000133424
rs374187890	chr2:238771586	-1.30292	N	chr2:238873673	5	intronic	.	RAMP1	ENSG00000132329
rs531714033	chr4:124792189	-1.30292	N	N	NA	ncRNA_intronic	.	.	.
rs538246578	chr9:14344660	-1.30292	N	chr9:14161670	NA	intronic	.	NFIB	ENSG00000147862
rs573190394	chr3:123049316	-1.30292	N	chr3:123105721	NA	intronic	.	ADCY5	ENSG00000173175
rs144989700	chr8:74881541	-1.30292	N	N	3a	intronic	.	TCEB1	ENSG00000154582
rs115680636	chr3:16811155	-1.30292	N	chr3:16911330	5	intergenic	.	.	.
rs146273175	chr15:42258798	-1.30292	N	chr15:42266262	4	intronic	.	EHD4	ENSG00000103966
rs138708583	chr18:8560221	-1.30292	N	N	5	intergenic	.	.	.
rs564112444	chr1:208137375	-1.30292	N	chr1:207991209	NA	intergenic	.	.	.
rs567145766	chr9:101725663	-1.30292	N	N	NA	intronic	.	COL15A1	ENSG00000204291
rs535871791	chr2:159943348	-1.30292	N	chr2:160345024	NA	intronic	.	TANC1	ENSG00000115183
rs145601918	chr8:38791715	-1.30292	N	chr8:38804069	7	intronic	.	PLEKHA2	ENSG00000169499
rs549906760	chr10:76971410	-1.30292	N	chr10:76491047	NA	exonic	nonsynonymous	VDAC2	ENSG00000165637
rs550065161	chr6:163148605	-1.30292	N	N	NA	intronic	.	PACRG	ENSG00000112530
rs146309341	chr6:33661877	-1.30292	N	chr6:33554147	5	intronic	.	ITPR3	ENSG00000096433
rs554241355	chr3:159600351	-1.30292	N	chr3:159637678	NA	intronic	.	IQCJ-SCHIP1	ENSG00000250588
rs140327769	chr4:37992174	-1.30292	N	chr4:38334531	6	intronic	.	TBC1D1	ENSG00000065882
rs548826561	chr5:66338556	-1.30292	N	N	NA	intronic	.	MAST4	ENSG00000069020
rs186375518	chr10:116322892	-1.30292	N	N	7	intronic	.	ABLIM1	ENSG00000099204
rs34606524	chr14:34553190	-1.30292	N	N	5	intergenic	.	.	.
rs3026425	chr12:110688168	-1.30292	N	chr12:111133088	5	intergenic	.	.	.
rs140327761	chr1:217252498	-1.30292	N	N	5	intronic	.	ESRRG	ENSG00000196482
rs140327766	chr6:43763232	-1.30292	N	chr6:43693094	5	intergenic	.	.	.
rs553256232	chr10:120966593	-1.30292	N	N	NA	upstream	.	.	.
rs574872532	chr3:12672395	-1.30292	N	chr3:12267780	NA	intronic	.	RAF1	ENSG00000132155
rs544135177	chr18:25745337	-1.30292	N	N	NA	intronic	.	CDH2	ENSG00000170558
rs543203249	chr10:91295204	-1.30292	N	chr10:91002804	NA	UTR5	.	SLC16A12	ENSG00000152779
rs538001237	chr3:128100867	-1.30292	N	chr3:128381270	NA	intronic	.	EEFSEC	ENSG00000132394
rs3920005	chr3:27368884	-1.30292	Y	chr3:27371843	5	intronic	.	NEK10	ENSG00000163491
rs61640358	chr6:123954397	-1.30292	N	N	7	intronic	.	TRDN	ENSG00000186439
rs544654845	chr4:123622359	-1.30292	N	chr4:123560939	NA	intergenic	.	.	.
rs561384623	chr2:187454859	-1.30292	N	N	NA	UTR5	.	ITGAV	ENSG00000138448
rs576660354	chr17:66453207	-1.30292	N	chr17:65975385	NA	intronic	.	WIPI1	ENSG00000070540
rs577545350	chr9:124922128	-1.30292	N	N	NA	upstream	.	.	.
rs570893843	chr10:112576385	-1.30292	N	N	NA	intronic	.	RBM20	ENSG00000203867
rs536982468	chr4:47707921	-1.30292	N	N	NA	intronic	.	CORIN	ENSG00000145244
rs139033401	chr16:47008180	-1.30292	N	N	3a	upstream	.	.	.
rs145237062	chr2:179655669	-1.30292	N	N	7	intronic	.	TTN	ENSG00000155657
rs574613722	chr1:198128166	-1.30292	N	chr1:197814823	NA	intronic	.	NEK7	ENSG00000151414
rs550010768	chr1:36862796	-1.30292	N	chr1:36880829	NA	intronic	.	LSM10	ENSG00000181817
rs186895654	chr1:236865185	-1.30292	N	N	4	intronic	.	ACTN2	ENSG00000077522
rs563122967	chr17:74712899	-1.30292	N	chr17:74710128	NA	intronic	.	JMJD6	ENSG00000070495
rs577907206	chr9:14013450	-1.30292	N	chr9:13676533	NA	intergenic	.	.	.
rs531334895	chr4:23857183	-1.30292	N	N	NA	intronic	.	PPARGC1A	ENSG00000109819
rs576584344	chr5:150602920	-1.30292	N	chr5:150567017	NA	intronic	.	CCDC69	ENSG00000198624
rs147936982	chr8:97207410	-1.30292	N	N	7	intergenic	.	.	.
rs144715420	chr9:20684746	-1.30292	N	N	2b	ncRNA_exonic	.	FOCAD	ENSG00000188352
rs530494600	chr3:171381262	-1.30292	N	chr3:171408531	NA	intronic	.	PLD1	ENSG00000075651
rs6463793	chr7:8322015	-1.30292	N	chr7:8024840	2a	ncRNA_intronic	.	.	.
rs532438546	chr12:3263704	-1.30292	N	chr12:3020644	NA	intronic	.	TSPAN9	ENSG00000011105
rs539046684	chr10:89987372	-1.30292	N	chr10:89681458	NA	intergenic	.	.	.
rs11198913	chr10:121173804	-1.30292	N	N	3a	intronic	.	GRK5	ENSG00000198873
rs552052080	chr15:64272518	-1.30292	N	chr15:64672002	NA	intronic	.	DAPK2	ENSG00000035664
rs57897222	chr11:72884017	-1.30292	N	chr11:72943483	5	intergenic	.	.	.
rs369598128	chr5:175024765	-1.30292	N	N	4	intergenic	.	.	.
rs139758186	chr13:24136291	-1.30292	N	N	7	intergenic	.	.	.
rs547422580	chr2:179916527	-1.30292	N	N	NA	intergenic	.	.	.
rs571275517	chr8:102040269	-1.30292	N	N	NA	intergenic	.	.	.
rs184713933	chr1:26387147	-1.30292	N	chr1:26834960	2b	intronic	.	TRIM63	ENSG00000158022
rs11200494	chr10:123995901	-1.30292	N	N	5	intronic	.	TACC2	ENSG00000138162
rs565848761	chr3:179372805	-1.30292	N	N	NA	intronic	.	USP13	ENSG00000058056
rs548287212	chr10:88442341	-1.30292	N	N	NA	intronic	.	LDB3	ENSG00000122367
rs147827811	chr4:41571704	-1.30292	N	chr4:41371698	7	intronic	.	LIMCH1	ENSG00000064042
rs553369301	chr9:128512925	-1.30292	N	N	NA	intronic	.	PBX3	ENSG00000167081
rs187436162	chr10:112410584	-1.30292	N	chr10:111969919	5	intronic	.	RBM20	ENSG00000203867
rs577897725	chr4:186631577	-1.30292	N	N	NA	intronic	.	SORBS2	ENSG00000154556
rs184122209	chr22:36023853	-1.30292	N	N	2b	intergenic	.	.	.
rs140973011	chr7:151420500	-1.30292	N	N	5	intronic	.	PRKAG2	ENSG00000106617
rs12910862	chr15:92525361	-1.30292	N	N	5	intronic	.	SLCO3A1	ENSG00000176463
rs367667671	chr1:100139784	-1.30292	N	N	4	intronic	.	PALMD	ENSG00000099260
rs531586689	chr4:24105560	-1.30292	N	N	NA	intergenic	.	.	.
rs537807147	chr6:13039343	-1.30292	N	N	NA	intronic	.	.	.
rs559881261	chr13:42363165	-1.30292	N	N	NA	intronic	.	VWA8	ENSG00000102763
rs560047125	chr10:33590210	-1.30292	N	N	NA	intronic	.	NRP1	ENSG00000099250
rs536381097	chr12:93773406	-1.30292	N	chr12:94144175	NA	ncRNA_intronic	.	NUDT4	ENSG00000173598
rs191409640	chr2:88385507	-1.30292	N	N	6	intronic	.	SMYD1	ENSG00000115593
rs111735373	chr20:36708795	-1.30292	N	chr20:36895860	7	intronic	.	RPRD1B	ENSG00000101413
rs545945620	chr17:4871045	-1.30292	N	chr17:5326162	NA	exonic	nonsynonymous	SPAG7	ENSG00000091640
rs187685199	chr4:53588250	-1.30292	N	N	4	intergenic	.	.	.
rs571828357	chr10:89987361	-1.30292	N	chr10:89681458	NA	intergenic	.	.	.
rs71595968	chr5:16493675	-1.30292	N	N	2b	intronic	.	FAM134B	ENSG00000154153
rs537517459	chr17:55926469	-1.30292	N	chr17:55463857	NA	intronic	.	MRPS23	ENSG00000181610
rs542846693	chr5:41509011	-1.30292	N	N	NA	intronic	.	PLCXD3	ENSG00000182836
rs537751888	chr4:186548830	-1.30292	N	N	NA	intronic	.	SORBS2	ENSG00000154556
rs140974744	chr21:26980937	-1.30292	N	N	4	intergenic	.	.	.
rs188746474	chr5:175138124	-1.30292	N	N	5	intergenic	.	.	.
rs186443097	chr14:31975004	-1.30292	N	N	5	intergenic	.	.	.
rs550414121	chr19:46920058	-1.30292	N	chr19:47100565	NA	intergenic	.	.	.
rs367671485	chr3:119395910	-1.30292	N	chr3:119736594	2b	intronic	.	COX17	ENSG00000138495
rs6671368	chr1:26562761	-1.30292	N	chr1:26834960	4	intronic	.	CEP85	ENSG00000130695
rs557147036	chr9:116331971	-1.30292	N	chr9:116085822	NA	intronic	.	RGS3	ENSG00000138835
rs556845280	chr9:14437612	-1.30292	N	chr9:14161670	NA	intergenic	.	.	.
rs191526547	chr3:192431824	-1.30292	N	N	6	intronic	.	FGF12	ENSG00000114279
rs562038634	chr17:36886288	-1.30292	N	chr17:37298789	NA	upstream;downstream	.	.	.
rs115591982	chr7:116090566	-1.30292	N	chr7:116357368	7	intergenic	.	.	.
rs45521338	chr10:88451756	-1.30292	N	N	7	exonic	nonsynonymous	LDB3	ENSG00000122367
rs546103288	chr10:18794991	-1.30292	N	N	NA	intronic	.	CACNB2	ENSG00000165995
rs564189037	chr6:123548953	-1.30292	N	N	NA	intronic	.	TRDN	ENSG00000186439
rs117487285	chr8:97279118	-1.30292	N	N	7	intronic	.	PTDSS1	ENSG00000156471
rs78853165	chr4:23847825	-1.30292	N	N	6	intronic	.	PPARGC1A	ENSG00000109819
rs375450718	chr4:95328641	-1.30292	N	N	6	intergenic	.	.	.
rs144306917	chr10:88435061	-1.30292	N	N	5	intronic	.	LDB3	ENSG00000122367
rs560321149	chr12:3388077	-1.30292	N	chr12:3020644	NA	intronic	.	TSPAN9	ENSG00000011105
rs74117686	chr10:1102198	-1.30292	N	chr10:993729	4	upstream	.	.	.
rs74926263	chr5:43602615	-1.30292	N	chr5:43866596	4	ncRNA_intronic	.	.	.
rs7963339	chr12:117516412	-1.30292	N	N	6	intronic	.	TESC	ENSG00000088992
rs184627379	chr5:167428295	-1.30292	N	N	5	intronic	.	TENM2	ENSG00000145934
rs544535553	chr13:29106012	-1.30292	N	chr13:28641571	NA	intergenic	.	.	.
rs138053467	chr9:2623999	-1.30292	N	chr9:2622278	4	intronic	.	VLDLR	ENSG00000147852
rs183732390	chr19:48612149	-1.30292	N	N	7	intronic	.	PLA2G4C	ENSG00000105499
rs181792451	chr13:29533628	-1.30292	N	N	6	intergenic	.	.	.
rs12174713	chr6:6725092	-1.30292	N	chr6:7139161	2b	intergenic	.	.	.
rs540909375	chr10:89927174	-1.30292	N	chr10:89681458	NA	intergenic	.	.	.
rs186130467	chr3:42221187	-1.30292	N	N	4	intronic	.	TRAK1	ENSG00000182606
rs145017101	chr11:16836687	-1.30292	N	chr11:16618307	3a	intronic	.	PLEKHA7	ENSG00000166689
rs183028710	chr14:55119295	-1.30292	N	N	4	intronic	.	SAMD4A	ENSG00000020577
rs6687361	chr1:64161193	-1.30292	N	N	5	intergenic	.	.	.
rs541320249	chr12:56664362	-1.30292	N	chr12:56375137	NA	UTR3	.	COQ10A	ENSG00000135469
rs576732106	chr10:18687722	-1.30292	N	chr10:18266410	NA	intronic	.	CACNB2	ENSG00000165995
rs557551107	chr3:138097501	-1.30292	N	N	NA	intronic	.	MRAS	ENSG00000158186
rs371022383	chr15:86265374	-1.30292	N	chr15:86294211	5	intronic	.	AKAP13	ENSG00000170776
rs59811858	chr11:63743871	-1.30292	N	chr11:63974995	4	UTR3	.	COX8A	ENSG00000176340
rs140661841	chr12:2610838	-1.30292	N	chr12:3020644	3a	intronic	.	CACNA1C	ENSG00000151067
rs530387178	chr2:40688431	-1.30292	N	N	NA	intronic	.	SLC8A1	ENSG00000183023
rs536038182	chr17:48256099	-1.30292	N	N	NA	intergenic	.	.	.
rs562920494	chr7:23149439	-1.30292	N	chr7:22774437	NA	intronic	.	KLHL7	ENSG00000122550
rs557771130	chr4:41589404	-1.30292	N	chr4:41371698	NA	intronic	.	LIMCH1	ENSG00000064042
rs530177395	chr3:66461427	-1.30292	N	N	NA	intronic	.	LRIG1	ENSG00000144749
rs9810251	chr3:119016133	-1.30292	N	N	5	intronic	.	ARHGAP31	ENSG00000031081
rs146204506	chr15:86041494	-1.30292	N	chr15:86294211	7	intronic	.	AKAP13	ENSG00000170776
rs546261212	chr6:123775965	-1.30292	N	N	NA	ncRNA_intronic	.	TRDN	ENSG00000186439
rs541377122	chr15:85997577	-1.30292	N	chr15:86294211	NA	intronic	.	AKAP13	ENSG00000170776
rs76503715	chr18:56293087	-1.30292	N	chr18:56395588	7	intronic	.	ALPK2	ENSG00000198796
rs184658569	chr4:75940765	-1.30292	N	N	6	intronic	.	PARM1	ENSG00000169116
rs560552680	chr17:33477021	-1.30292	N	chr17:33763678	NA	intronic	.	UNC45B	ENSG00000141161
rs533812442	chr3:69923944	-1.30292	N	N	NA	intronic	.	MITF	ENSG00000187098
rs542600561	chr7:35484705	-1.30292	N	N	NA	intergenic	.	.	.
rs561412998	chr6:46409137	-1.30292	N	chr6:46885844	NA	intronic	.	RCAN2	ENSG00000172348
rs536981348	chr11:17035585	-1.30292	N	chr11:16618307	NA	exonic	nonsynonymous	PLEKHA7	ENSG00000166689
rs566180409	chr20:42766350	-1.30292	N	chr20:42660286	NA	intronic	.	JPH2	ENSG00000149596
rs190751409	chr9:112562699	-1.30292	N	chr9:112722330	5	intronic	.	PALM2-AKAP2	ENSG00000157654
rs187109902	chr17:55939862	-1.30292	N	chr17:55463857	2b	UTR3	.	CUEDC1	ENSG00000180891
rs140283095	chr21:40826950	-1.30292	N	chr21:40467643	4	intronic	.	SH3BGR	ENSG00000185437
rs557457651	chr20:19765510	-1.30292	N	N	NA	intergenic	.	.	.
rs573967194	chr14:55141512	-1.30292	N	N	NA	intronic	.	SAMD4A	ENSG00000020577
rs540303755	chr1:167641194	-1.30292	N	chr1:167600842	NA	intronic	.	RCSD1	ENSG00000198771
rs145291523	chr2:201985307	-1.30292	N	chr2:202112471	3a	intronic	.	CFLAR	ENSG00000003402
rs187790509	chr2:40678421	-1.30292	N	N	4	intronic	.	SLC8A1	ENSG00000183023
rs535024538	chr5:53765439	-1.30292	N	N	NA	intergenic	.	.	.
rs542569795	chr1:237299751	-1.30292	N	N	NA	intronic	.	RYR2	ENSG00000198626
rs149689538	chr5:148671044	-1.30292	N	chr5:148198999	7	intronic	.	AFAP1L1	ENSG00000157510
rs200172301	chr9:111870812	-1.30292	N	N	3a	exonic	synonymous	TMEM245	ENSG00000106771
rs187173798	chr7:31925413	-1.30292	N	N	7	intronic	.	PDE1C	ENSG00000154678
rs571661315	chr10:3943665	-1.30292	N	N	NA	intergenic	.	.	.
rs572201904	chr10:91238698	-1.30292	N	chr10:91002804	NA	intronic	.	SLC16A12	ENSG00000152779
rs17473770	chr10:93341727	-1.30292	Y	chr10:93650603	7	ncRNA_intronic	.	.	.
rs181606592	chr10:73600110	-1.30292	N	chr10:73520632	4	intronic	.	PSAP	ENSG00000197746
rs533972743	chr13:76388673	-1.30292	N	N	NA	intronic	.	LMO7	ENSG00000136153
rs552865160	chr5:145318207	-1.30292	N	N	NA	intronic	.	SH3RF2	ENSG00000156463
rs142085945	chr10:17657493	-1.30292	N	N	5	intronic	.	PTPLA	ENSG00000165996
rs573400979	chr13:32661153	-1.30292	N	N	NA	intronic	.	FRY	ENSG00000073910
rs79670881	chr5:102135909	-1.30292	N	chr5:102118385	7	intergenic	.	.	.
rs181929699	chr1:237398373	-1.30292	N	N	5	intronic	.	RYR2	ENSG00000198626
rs554134006	chr3:58522570	-1.30292	N	chr3:58036811	NA	intronic	.	ACOX2	ENSG00000168306
rs554134000	chr1:217250361	-1.30292	N	N	NA	intronic	.	ESRRG	ENSG00000196482
rs557410126	chr15:34330670	-1.30292	N	N	NA	intronic	.	CHRM5	ENSG00000184984
rs28458925	chr15:90642668	-1.30292	N	chr15:90885806	3a	intronic	.	IDH2	ENSG00000182054
rs538646641	chr1:198174302	-1.30292	N	chr1:198663661	NA	intronic	.	NEK7	ENSG00000151414
rs531847132	chr6:82433605	-1.30292	N	chr6:82463478	NA	intergenic	.	.	.
rs548657435	chr5:66311628	-1.30292	N	N	NA	intronic	.	MAST4	ENSG00000069020
rs564282910	chr17:27472770	-1.30292	N	chr17:27961562	NA	intronic	.	MYO18A	ENSG00000196535
rs573129395	chr5:139620721	-1.30292	N	N	NA	intronic	.	CYSTM1	ENSG00000120306
rs566277890	chr17:42879586	-1.30292	N	chr17:42386662	NA	UTR3	.	GJC1	ENSG00000182963
rs146145909	chr10:112431601	-1.30292	N	chr10:111969919	6	intronic	.	RBM20	ENSG00000203867
rs141043517	chr17:951788	-1.30292	N	chr17:1373518	5	intronic	.	ABR	ENSG00000159842
rs544176096	chr17:907409	-1.30292	N	chr17:1373518	NA	UTR3	.	ABR	ENSG00000159842
rs556768070	chr7:49817101	-1.30292	N	chr7:50313352	NA	intronic	.	VWC2	ENSG00000188730
rs548448173	chr10:18794799	-1.30292	N	N	NA	intronic	.	CACNB2	ENSG00000165995
rs552828253	chr15:86119731	-1.30292	N	chr15:86294211	NA	intronic	.	AKAP13	ENSG00000170776
rs114111558	chr2:197455864	-1.30292	N	chr2:196974333	3a	intronic	.	HECW2	ENSG00000138411
rs532756989	chr1:36638474	-1.30292	N	chr1:36880829	NA	intronic	.	MAP7D1	ENSG00000116871
rs188942315	chr7:101502631	-1.30292	N	chr7:101880795	4	intronic	.	CUX1	ENSG00000257923
rs544637428	chr17:47768573	-1.30292	N	chr17:47488823	NA	intergenic	.	.	.
rs539957985	chr1:40039891	-1.30292	N	chr1:40406715	NA	intronic	.	PABPC4	ENSG00000090621
rs7603114	chr2:40666351	-1.30292	Y	N	6	intronic	.	SLC8A1	ENSG00000183023
rs571534829	chr18:56212430	-1.30292	N	chr18:56395588	NA	intronic	.	ALPK2	ENSG00000198796
rs145642374	chr8:2074280	-1.30292	N	N	4	intronic	.	MYOM2	ENSG00000036448
rs150883321	chr4:23841889	-1.30292	N	N	7	intronic	.	PPARGC1A	ENSG00000109819
rs535935524	chr8:25906218	-1.30292	N	N	NA	intergenic	.	.	.
rs185443626	chr11:47540738	-1.30292	N	chr11:47454152	5	intronic	.	CELF1	ENSG00000149187
rs190138324	chr5:156010812	-1.30292	N	chr5:156442784	5	intronic	.	SGCD	ENSG00000170624
rs535619669	chr19:16527844	-1.30292	N	chr19:16548375	NA	intronic	.	EPS15L1	ENSG00000127527
rs539408628	chr4:47765456	-1.30292	N	N	NA	exonic	nonsynonymous	CORIN	ENSG00000145244
rs147923938	chr5:16459426	-1.30292	N	N	7	intronic	.	ZNF622	ENSG00000173545
rs574690360	chr5:156113891	-1.30292	N	chr5:156442784	NA	intronic	.	SGCD	ENSG00000170624
rs576293368	chr3:12841185	-1.30292	N	chr3:12619083	NA	intronic	.	CAND2	ENSG00000144712
rs573440336	chr3:64636914	-1.30292	N	chr3:64705365	NA	intronic	.	ADAMTS9	ENSG00000163638
rs567770509	chr9:97645814	-1.30292	N	N	NA	intronic	.	C9orf3	ENSG00000148120
rs9831442	chr3:192313754	-1.30292	N	N	7	intronic	.	FGF12	ENSG00000114279
rs587731098	chr11:111894548	-1.30292	N	chr11:111543916	NA	upstream	.	.	.
rs16986612	chr22:26161792	-1.30292	N	N	7	intronic	.	MYO18B	ENSG00000133454
rs9933905	chr16:83283306	-1.30292	N	N	6	intronic	.	CDH13	ENSG00000140945
rs187444694	chr15:100011971	-1.30292	N	N	7	intergenic	.	.	.
rs191924111	chr2:106127163	-1.30292	N	chr2:106433909	4	intergenic	.	.	.
rs547029070	chr9:550428	-1.30292	N	chr9:288414	NA	intronic	.	KANK1	ENSG00000107104
rs528354353	chr5:172669400	-1.30292	N	chr5:173075213	NA	intergenic	.	.	.
rs558749171	chr4:142000517	-1.30292	N	N	NA	intronic	.	RNF150	ENSG00000170153
rs545812306	chr6:141480536	-1.30292	N	N	NA	intergenic	.	.	.
rs555113599	chr6:76190471	-1.30292	N	N	NA	intronic	.	FILIP1	ENSG00000118407
rs529097422	chr15:85879592	-1.30292	N	chr15:86294211	NA	intergenic	.	.	.
rs561562553	chr1:237394288	-1.30292	N	N	NA	intronic	.	RYR2	ENSG00000198626
rs558940321	chr8:28488959	-1.30292	N	N	NA	intergenic	.	.	.
rs73186463	chr3:123058353	-1.30292	N	chr3:123105721	5	intronic	.	ADCY5	ENSG00000173175
rs567861470	chr6:140297080	-1.30292	N	N	NA	upstream	.	.	.
rs138505216	chr7:66461241	-1.30292	N	N	4	upstream	.	.	.
rs11881143	chr19:29376048	-1.30292	N	N	5	intergenic	.	.	.
rs530645083	chr8:97305625	-1.30292	N	N	NA	intronic	.	PTDSS1	ENSG00000156471
rs560306489	chr2:224824843	-1.30292	N	N	NA	intronic	.	MRPL44	ENSG00000135900
rs532921301	chr2:64104334	-1.30292	N	N	NA	intronic	.	UGP2	ENSG00000169764
rs569363362	chr20:36743159	-1.30292	N	chr20:36895860	NA	intergenic	.	.	.
rs192733719	chr22:39617604	-1.30292	N	chr22:39840130	4	intergenic	.	.	.
rs573635574	chr4:114557814	-1.30292	N	N	NA	intronic	.	CAMK2D	ENSG00000145349
rs376792725	chr9:109437137	-1.30292	N	N	6	ncRNA_intronic	.	.	.
rs557066749	chr12:70002383	-1.30292	N	chr12:69744014	NA	UTR3	.	LRRC10	ENSG00000198812
rs546221812	chr10:76971707	-1.30292	N	chr10:76491047	NA	intronic	.	VDAC2	ENSG00000165637
rs576954594	chr18:33887075	-1.30292	N	N	NA	intronic	.	FHOD3	ENSG00000134775
rs7173258	chr15:44182512	-1.30292	N	chr15:44027885	5	intronic	.	FRMD5	ENSG00000171877
rs564748477	chr5:133336210	-1.30292	N	chr5:133619966	NA	intronic	.	VDAC1	ENSG00000213585
rs185830891	chr1:198131145	-1.30292	N	chr1:197814823	2b	intronic	.	NEK7	ENSG00000151414
rs576027007	chr3:69822098	-1.30292	N	N	NA	intronic	.	MITF	ENSG00000187098
rs543788181	chr11:130392568	-1.30292	N	N	NA	intergenic	.	.	.
rs12156525	chr9:130612665	-1.30292	N	chr9:130764955	5	intronic	.	ENG	ENSG00000106991
rs112047715	chr2:229041513	-1.30292	N	N	6	intronic	.	SPHKAP	ENSG00000153820
rs542788047	chr14:23906494	-1.30292	N	chr14:23755598	NA	intergenic	.	.	.
rs530296184	chr3:32617569	-1.30292	N	chr3:33087395	NA	intergenic	.	.	.
rs567978831	chr2:135018994	-1.30292	N	chr2:134991024	NA	intronic	.	MGAT5	ENSG00000152127
rs558207892	chr20:43211181	-1.30292	N	chr20:43042364	NA	intronic	.	PKIG	ENSG00000168734
rs535241838	chr15:71967223	-1.30292	N	N	NA	intronic	.	THSD4	ENSG00000187720
rs554647982	chr7:90289363	-1.30292	N	N	NA	intronic	.	CDK14	ENSG00000058091
rs572867416	chr9:112877715	-1.30292	N	chr9:113338735	NA	intronic	.	AKAP2	ENSG00000241978
rs547377471	chr18:13679804	-1.30292	N	chr18:13594999	NA	intronic	.	FAM210A	ENSG00000177150
rs559228430	chr4:47829657	-1.30292	N	N	NA	intronic	.	CORIN	ENSG00000145244
rs9491	chr14:35180033	-1.30292	Y	chr14:35585629	4	UTR3	.	CFL2	ENSG00000165410
rs534250748	chr10:73865234	-1.30292	N	chr10:73520632	NA	intronic	.	ASCC1	ENSG00000138303
rs542479031	chr15:72522840	-1.30292	N	N	NA	intronic	.	PKM	ENSG00000067225
rs79143921	chr18:33945355	-1.30292	N	N	4	intronic	.	FHOD3	ENSG00000134775
rs534250741	chr15:92710738	-1.30292	N	N	NA	intronic	.	SLCO3A1	ENSG00000176463
rs546289182	chr10:120937228	-1.30292	N	N	NA	intronic	.	PRDX3	ENSG00000165672
rs180931388	chr16:46792055	-1.30292	N	N	2b	intronic	.	.	.
rs561063000	chr13:42491174	-1.30292	N	chr13:42955367	NA	intronic	.	VWA8	ENSG00000102763
rs185974521	chr7:27701522	-1.30292	N	N	4	intronic	.	HIBADH	ENSG00000106049
rs577857053	chr11:22220287	-1.30292	N	N	NA	intronic	.	ANO5	ENSG00000171714
rs544736530	chr12:3308349	-1.30292	N	chr12:3020644	NA	intronic	.	TSPAN9	ENSG00000011105
rs144597660	chr12:56053085	-1.30292	N	chr12:56375137	7	intergenic	.	.	.
rs558747319	chr7:150660264	-1.30292	N	chr7:150278589	NA	intronic	.	KCNH2	ENSG00000055118
rs372815793	chr19:8373779	-1.30292	N	N	2b	upstream	.	.	.
rs550695941	chr3:9710874	-1.30292	N	chr3:9511975	NA	intronic	.	MTMR14	ENSG00000163719
rs141902448	chr3:192367495	-1.30292	N	N	7	intronic	.	FGF12	ENSG00000114279
rs189792765	chr15:78559867	-1.30292	N	N	7	intronic	.	DNAJA4	ENSG00000140403
rs146026556	chr6:16245453	-1.30292	N	chr6:16744687	5	intronic	.	GMPR	ENSG00000137198
rs566221284	chr6:53526733	-1.30292	N	N	NA	intronic	.	KLHL31	ENSG00000124743
rs569074027	chr22:34173993	-1.30292	N	N	NA	intronic	.	LARGE	ENSG00000133424
rs573067187	chr4:186615694	-1.30292	N	N	NA	intronic	.	SORBS2	ENSG00000154556
rs188991289	chr5:170922887	-1.30292	N	N	7	intergenic	.	.	.
rs564540780	chr20:43209881	-1.30292	N	chr20:43042364	NA	intronic	.	PKIG	ENSG00000168734
rs538015718	chr11:61214258	-1.30292	N	chr11:61398595	NA	downstream	.	SDHAF2	ENSG00000167985
rs544598043	chr22:46974965	-1.30292	N	chr22:46615376	NA	intergenic	.	.	.
rs532839944	chr9:71578598	-1.30292	N	N	NA	ncRNA_intronic	.	PIP5K1B	ENSG00000107242
rs200885614	chr12:660060	-1.30292	N	chr12:711662	2b	intronic	.	B4GALNT3	ENSG00000139044
rs532820995	chr18:33886033	-1.30292	N	N	NA	intronic	.	FHOD3	ENSG00000134775
rs528077932	chr8:102139233	-1.30292	N	N	NA	intergenic	.	.	.
rs574572830	chr19:52694122	-1.30292	N	chr19:52314161	NA	intronic	.	PPP2R1A	ENSG00000105568
rs370455412	chr10:73610675	-1.30292	N	chr10:73520632	4	intronic	.	PSAP	ENSG00000197746
rs544192929	chr10:18759745	-1.30292	N	chr10:18266410	NA	intronic	.	CACNB2	ENSG00000165995
rs181671415	chr3:50325548	-1.30292	N	chr3:50160109	5	UTR3	.	IFRD2	ENSG00000214706
rs543038481	chr14:55202940	-1.30292	N	N	NA	intronic	.	SAMD4A	ENSG00000020577
rs114498735	chr12:114835238	-1.30292	N	N	4	intronic	.	TBX5	ENSG00000089225
rs138176922	chr22:34306946	-1.30292	N	N	6	intronic	.	LARGE	ENSG00000133424
rs576508423	chr9:116305726	-1.30292	N	chr9:116085822	NA	intronic	.	RGS3	ENSG00000138835
rs67846041	chr6:129532725	-1.30292	N	N	5	intronic	.	LAMA2	ENSG00000196569
rs545508328	chr13:76374745	-1.30292	N	N	NA	intronic	.	LMO7	ENSG00000136153
rs182221188	chr10:88453286	-1.30292	N	N	4	intronic	.	LDB3	ENSG00000122367
rs551573404	chr6:17981329	-1.30292	N	N	NA	intronic	.	KIF13A	ENSG00000137177
rs534137338	chr3:135746230	-1.30292	N	N	NA	intronic	.	PPP2R3A	ENSG00000073711
rs11599318	chr10:18766168	-1.30292	N	chr10:18266410	7	intronic	.	CACNB2	ENSG00000165995
rs77161764	chr13:76003777	-1.30292	N	N	7	intronic	.	TBC1D4	ENSG00000136111
rs554405087	chr3:39228620	-1.30292	N	chr3:39307162	NA	exonic	nonsynonymous	XIRP1	ENSG00000168334
rs558836281	chr10:23389425	-1.30292	N	N	NA	intronic	.	MSRB2	ENSG00000148450
rs191099633	chr14:23236211	-1.30292	N	chr14:23429729	4	intronic	.	OXA1L	ENSG00000155463
rs535496497	chr12:20524448	-1.30292	N	chr12:20578881	NA	intronic	.	PDE3A	ENSG00000172572
rs544094556	chr2:192702068	-1.30292	N	chr2:192522423	NA	intronic	.	SDPR	ENSG00000168497
rs183095041	chr14:73258859	-1.30292	N	chr14:73414316	5	intronic	.	DPF3	ENSG00000205683
rs140057869	chr6:41033388	-1.30292	N	chr6:41054262	4	downstream	.	.	.
rs535944665	chr17:55162556	-1.30292	N	chr17:55463857	NA	UTR5	.	AKAP1	ENSG00000121057
rs139667891	chr8:134519767	-1.30292	N	chr8:134103953	7	intronic	.	ST3GAL1	ENSG00000008513
rs575636357	chr7:112635251	-1.30292	N	chr7:112782556	NA	ncRNA_intronic	.	.	.
rs547400007	chr19:41938814	-1.30292	N	N	NA	intronic	.	ATP5SL	ENSG00000105341
rs571246306	chr7:128378671	-1.30292	N	chr7:128576086	NA	upstream	.	.	.
rs146480080	chr14:94423185	-1.30292	N	chr14:94008080	4	exonic	nonsynonymous	ASB2	ENSG00000100628
rs141754154	chr11:107993767	-1.30292	N	chr11:108341864	5	intronic	.	ACAT1	ENSG00000075239
rs185259364	chr1:237308522	-1.30292	N	N	6	intronic	.	RYR2	ENSG00000198626
rs188550461	chr9:134133451	-1.30292	N	N	4	downstream	.	.	.
rs142654896	chr18:47340132	-1.30292	N	N	3a	UTR5	.	ACAA2	ENSG00000167315
rs554108495	chr6:13411502	-1.30292	N	N	NA	intronic	.	GFOD1	ENSG00000145990
rs2466181	chr8:22860287	-1.30292	N	chr8:22436681	5	intronic	.	RHOBTB2	ENSG00000008853
rs573220509	chr7:80308822	-1.30292	N	N	NA	downstream	.	.	.
rs560346594	chr8:145150599	-1.30292	N	chr8:144989466	NA	intronic	.	CYC1	ENSG00000179091
rs1914748	chr2:106035580	-1.30292	N	chr2:106433909	7	intronic	.	FHL2	ENSG00000115641
rs75840260	chr11:12014430	-1.30292	N	chr11:12133478	2c	intronic	.	DKK3	ENSG00000050165
rs529507048	chr16:23151791	-1.30292	N	N	NA	intronic	.	USP31	ENSG00000103404
rs544638747	chr18:3248119	-1.30292	N	N	NA	intronic	.	MYL12A	ENSG00000101608
rs150880003	chr4:152615255	-1.30292	N	chr4:152342190	5	intronic	.	PET112	ENSG00000059691
rs189145533	chr19:42497005	-1.30292	N	chr19:42767593	5	intronic	.	ATP1A3	ENSG00000105409
rs551002534	chr3:37069591	-1.30292	N	N	NA	intronic	.	MLH1	ENSG00000076242
rs145626452	chr7:157180124	-1.30292	N	N	2b	intronic	.	DNAJB6	ENSG00000105993
rs77468890	chr2:159841289	-1.30292	N	N	4	intronic	.	TANC1	ENSG00000115183
rs187684452	chr2:106018559	-1.30292	N	chr2:106433909	5	intronic	.	FHL2	ENSG00000115641
rs537325456	chr7:140714784	-1.30292	N	N	NA	upstream	.	.	.
rs568115881	chr3:32613648	-1.30292	N	chr3:33087395	NA	intergenic	.	.	.
rs546681877	chr9:134210429	-1.30292	N	N	NA	intergenic	.	.	.
rs372505050	chr13:30881949	-1.30292	N	chr13:31079184	3a	upstream	.	.	.
rs564327361	chr1:237161817	-1.30292	N	N	NA	intergenic	.	.	.
rs564562350	chr12:3308360	-1.30292	N	chr12:3020644	NA	intronic	.	TSPAN9	ENSG00000011105
rs555798148	chr2:27510467	-1.30292	N	chr2:27295885	NA	intronic	.	TRIM54	ENSG00000138100
rs199989220	chr15:63354008	-1.30292	N	chr15:63791228	5	intronic	.	TPM1	ENSG00000140416
rs565514981	chr4:95462288	-1.30292	N	N	NA	intronic	.	PDLIM5	ENSG00000163110
rs544689718	chr2:40736620	-1.30292	N	N	NA	intronic	.	SLC8A1	ENSG00000183023
rs114990958	chr15:86125247	-1.30292	N	chr15:86294211	4	exonic	synonymous	AKAP13	ENSG00000170776
rs142475266	chr1:201330380	-1.30292	N	N	5	intronic	.	TNNT2	ENSG00000118194
rs200636433	chr14:92587972	-1.30292	N	chr14:93077611	2b	intronic	.	NDUFB1	ENSG00000183648
rs547096126	chr10:121041941	-1.30292	N	N	NA	intronic	.	GRK5	ENSG00000198873
rs117893480	chr20:25171646	-1.30292	N	chr20:25194611	3a	ncRNA_intronic	.	.	.
rs554512595	chr14:34385269	-1.30292	N	N	NA	intergenic	.	.	.
rs141704802	chr11:16900654	-1.30292	N	chr11:16618307	5	intronic	.	PLEKHA7	ENSG00000166689
rs540893957	chr13:30011143	-1.30292	N	N	NA	intronic	.	MTUS2	ENSG00000132938
rs115536097	chr6:13398150	-1.30292	N	N	4	intronic	.	GFOD1	ENSG00000145990
rs563109910	chr5:127870516	-1.30292	N	chr5:127487603	NA	intronic	.	FBN2	ENSG00000138829
rs113699411	chr7:32998297	-1.30292	N	N	3a	intronic	.	FKBP9	ENSG00000122642
rs116543115	chr6:44188763	-1.30292	N	chr6:43693094	7	intronic	.	SLC29A1	ENSG00000112759
rs143672987	chr2:46767325	-1.30292	N	N	5	intergenic	.	.	.
rs553849446	chr6:13414079	-1.30292	N	N	NA	intronic	.	GFOD1	ENSG00000145990
rs556760463	chr2:106037764	-1.30292	N	chr2:106433909	NA	intronic	.	FHL2	ENSG00000115641
rs557058299	chr10:116470697	-1.30292	N	N	NA	intergenic	.	.	.
rs115899114	chr3:42844473	-1.30292	N	chr3:42896515	7	intronic	.	HIGD1A	ENSG00000181061
rs552361602	chr12:93768373	-1.30292	N	chr12:94144175	NA	ncRNA_intronic	.	.	.
rs180952159	chr15:86126854	-1.30292	N	chr15:86294211	4	intronic	.	AKAP13	ENSG00000170776
rs144971639	chr9:97631113	-1.30292	N	N	7	intronic	.	C9orf3	ENSG00000148120
rs78400178	chr4:141942017	-1.30292	N	N	5	intronic	.	RNF150	ENSG00000170153
rs147330219	chr19:56187150	-1.30292	N	N	4	intronic	.	EPN1	ENSG00000063245
rs558469175	chr7:151363342	-1.30292	N	N	NA	intronic	.	PRKAG2	ENSG00000106617
rs551850078	chr1:202374770	-1.30292	N	N	NA	intronic	.	PPP1R12B	ENSG00000077157
rs183923965	chr1:94885613	-1.30292	N	N	4	intronic	.	ABCD3	ENSG00000117528
rs563432668	chr3:192433652	-1.30292	N	N	NA	intronic	.	FGF12	ENSG00000114279
rs79162712	chr1:205776857	-1.30292	N	chr1:205676263	7	intronic	.	SLC41A1	ENSG00000133065
rs547732952	chr17:7518919	-1.30292	N	chr17:7240391	NA	intronic	.	.	.
rs559878255	chr17:56018632	-1.30292	N	chr17:56385573	NA	intronic	.	CUEDC1	ENSG00000180891
rs142242365	chr12:3352683	-1.30292	N	chr12:3020644	5	intronic	.	TSPAN9	ENSG00000011105
rs181753026	chr15:45076936	-1.30292	N	N	2a	intergenic	.	.	.
rs568392072	chr7:35418371	-1.30292	N	N	NA	intergenic	.	.	.
rs548431862	chr5:156976614	-1.30292	N	chr5:156655015	NA	intronic	.	ADAM19	ENSG00000135074
rs541568936	chr2:239347719	-1.30292	N	chr2:238873673	NA	intronic	.	ASB1	ENSG00000065802
rs141433652	chr10:112576223	-1.30292	N	N	4	intronic	.	RBM20	ENSG00000203867
rs116365250	chr2:101522810	-1.30292	N	chr2:101778319	5	intronic	.	NPAS2	ENSG00000170485
rs577029719	chr2:11010658	-1.30292	N	N	NA	intergenic	.	.	.
rs143070885	chr15:42227889	-1.30292	N	chr15:42266262	4	intronic	.	EHD4	ENSG00000103966
rs28728361	chr10:50480779	-1.30292	N	chr10:50264204	4	intergenic	.	.	.
rs530083542	chr12:119617134	-1.30292	N	N	NA	exonic	nonsynonymous	HSPB8	ENSG00000152137
rs533625063	chr14:55196607	-1.30292	N	N	NA	intronic	.	SAMD4A	ENSG00000020577
rs566466355	chr9:139305515	-1.30292	N	chr9:139316744	NA	intronic	.	PMPCA	ENSG00000165688
rs148642776	chr18:34103093	-1.30292	N	N	6	intronic	.	FHOD3	ENSG00000134775
rs539708935	chr10:123872805	-1.30292	N	N	NA	intronic	.	TACC2	ENSG00000138162
rs190672879	chr19:35626222	-1.30292	N	N	4	upstream	.	.	.
rs567038770	chr1:74936201	-1.30292	N	N	NA	intronic	.	TNNI3K	ENSG00000116783
rs568677905	chr4:114606504	-1.30292	N	N	NA	intronic	.	CAMK2D	ENSG00000145349
rs552209854	chr16:30789156	-1.30292	N	chr16:30471109	NA	downstream	.	.	.
rs546369052	chr1:117460045	-1.30292	N	chr1:117544331	NA	intronic	.	PTGFRN	ENSG00000134247
rs560875236	chr14:55118503	-1.30292	N	N	NA	intronic	.	SAMD4A	ENSG00000020577
rs550127634	chr3:66500552	-1.30292	N	N	NA	intronic	.	LRIG1	ENSG00000144749
rs141183939	chr12:32978489	-1.30292	N	N	6	intronic	.	PKP2	ENSG00000057294
rs183001409	chr18:3177989	-1.30292	N	N	4	intronic	.	MYOM1	ENSG00000101605
rs531893363	chr7:8274843	-1.30292	N	chr7:8024840	NA	intronic	.	ICA1	ENSG00000003147
rs369970188	chr1:85666710	-1.30292	N	N	4	UTR5	.	SYDE2	ENSG00000097096
rs544225253	chr19:2782645	-1.30292	N	chr19:3272088	NA	intronic	.	SGTA	ENSG00000104969
rs534857148	chr10:50510634	-1.30292	N	chr10:50264204	NA	intronic	.	C10orf71	ENSG00000177354
rs113556880	chr10:92696097	-1.30292	N	N	5	intergenic	.	.	.
rs565957679	chr1:202402832	-1.30292	N	N	NA	intronic	.	PPP1R12B	ENSG00000077157
rs117379631	chr1:184861488	-1.30292	N	chr1:185067805	4	intronic	.	FAM129A	ENSG00000135842
rs78512970	chr16:4290113	-1.30292	N	chr16:4476089	4	intronic	.	SRL	ENSG00000185739
rs564053992	chr4:52903226	-1.30292	N	N	NA	intronic	.	SGCB	ENSG00000163069
rs150204661	chr14:34402376	-1.30292	N	N	4	intronic	.	EGLN3	ENSG00000129521
rs11794877	chr9:132359113	-1.30292	N	N	4	intergenic	.	.	.
rs546382410	chr5:110408915	-1.30292	N	chr5:110052044	NA	intronic	.	TSLP	ENSG00000145777
rs529500772	chr11:16842146	-1.30292	N	chr11:16618307	NA	intronic	.	PLEKHA7	ENSG00000166689
rs114225665	chr9:95958141	-1.30292	N	chr9:95684697	5	intronic	.	WNK2	ENSG00000165238
rs71434810	chr13:76388916	-1.30292	N	N	5	intronic	.	LMO7	ENSG00000136153
rs565357080	chr4:174436449	-1.30292	N	N	NA	intergenic	.	.	.
rs556637931	chr9:694937	-1.30292	N	chr9:288414	NA	intronic	.	KANK1	ENSG00000107104
rs75370740	chr3:39233198	-1.30292	N	chr3:39307162	5	intronic	.	XIRP1	ENSG00000168334
rs57606995	chr11:16895634	-1.30292	N	chr11:16618307	6	intronic	.	PLEKHA7	ENSG00000166689
rs555782305	chr1:36639473	-1.30292	N	chr1:36880829	NA	intronic	.	MAP7D1	ENSG00000116871
rs73170828	chr3:156807428	-1.30292	N	N	4	ncRNA_intronic	.	.	.
rs541445898	chr9:655212	-1.30292	N	chr9:288414	NA	intronic	.	KANK1	ENSG00000107104
rs572697492	chr14:104625106	-1.30292	N	N	NA	intronic	.	KIF26A	ENSG00000066735
rs558951484	chr3:57878762	-1.30292	N	chr3:58036811	NA	intronic	.	SLMAP	ENSG00000163681
rs544584268	chr7:66460567	-1.30292	N	N	NA	UTR5	.	SBDS	ENSG00000126524
rs541048821	chr7:10979770	-1.30292	N	N	NA	UTR5	.	NDUFA4	ENSG00000189043
rs145398206	chr7:32119409	-1.30292	N	N	5	intronic	.	PDE1C	ENSG00000154678
rs146728402	chr12:94287783	-1.30292	N	chr12:94536803	7	intergenic	.	.	.
rs144786071	chr6:46402065	-1.30292	N	chr6:46885844	7	intronic	.	RCAN2	ENSG00000172348
rs574664686	chr6:110736688	-1.30292	N	N	NA	exonic	nonsynonymous	DDO	ENSG00000203797
rs145398208	chr1:36625282	-1.30292	N	chr1:36880829	4	intronic	.	MAP7D1	ENSG00000116871
rs531636285	chr7:16683699	-1.30292	N	chr7:17015156	NA	intronic	.	ANKMY2	ENSG00000106524
rs149422864	chr5:111630126	-1.30292	N	N	7	intronic	.	EPB41L4A	ENSG00000129595
rs142621498	chr16:68280001	-1.30292	N	chr16:68138091	4	intronic	.	PLA2G15	ENSG00000103066
rs191869604	chr2:173942827	-1.30292	N	N	4	intronic	.	MLTK	ENSG00000091436
rs562786964	chr7:107586079	-1.30292	N	N	NA	intronic	.	LAMB1	ENSG00000091136
rs182048354	chr1:236823587	-1.30292	N	N	2b	intergenic	.	.	.
rs75471197	chr6:166793965	-1.30292	N	N	7	intronic	.	MPC1	ENSG00000060762
rs144528685	chr7:151430550	-1.30292	N	N	5	intronic	.	PRKAG2	ENSG00000106617
rs538311524	chr11:833439	-1.30292	N	chr11:1136478	NA	intronic	.	CD151	ENSG00000177697
rs557395031	chr12:21923210	-1.30292	N	N	NA	intronic	.	KCNJ8	ENSG00000121361
rs183340831	chr3:32167699	-1.30292	N	N	6	intronic	.	GPD1L	ENSG00000152642
rs587743257	chr1:145452370	-1.30292	N	N	NA	intronic	.	.	.
rs114568143	chr3:12672722	-1.30292	N	chr3:12267780	5	intronic	.	RAF1	ENSG00000132155
rs568830991	chr2:103418514	-1.30292	N	chr2:103394709	NA	intronic	.	TMEM182	ENSG00000170417
rs142796340	chr7:123197843	-1.30292	N	N	3a	exonic	nonsynonymous	NDUFA5	ENSG00000128609
rs1346058	chr4:141828198	-1.30292	N	N	5	intronic	.	RNF150	ENSG00000170153
rs9915811	chr17:47786332	-1.30292	N	chr17:47488823	3a	intergenic	.	.	.
rs527878504	chr2:106018684	-1.30292	N	chr2:106433909	NA	intronic	.	FHL2	ENSG00000115641
rs2042016	chr2:40699189	-1.30292	N	N	4	intronic	.	SLC8A1	ENSG00000183023
rs565609888	chr6:45953701	-1.30292	N	chr6:45569863	NA	intronic	.	CLIC5	ENSG00000112782
rs4800842	chr18:25696210	-1.30292	N	N	6	intronic	.	CDH2	ENSG00000170558
rs76280673	chr17:77019257	-1.30292	N	N	5	ncRNA_intronic	.	.	.
rs192100097	chr6:54120007	-1.30292	N	N	5	intronic	.	MLIP	ENSG00000146147
rs190088271	chr13:75976115	-1.30292	N	N	5	intronic	.	TBC1D4	ENSG00000136111
rs538877620	chr18:56293273	-1.30292	N	chr18:56395588	NA	intronic	.	ALPK2	ENSG00000198796
rs563821469	chr15:35088723	-1.30292	N	N	NA	ncRNA_intronic	.	.	.
rs571883376	chr4:152615781	-1.30292	N	chr4:152342190	NA	intronic	.	PET112	ENSG00000059691
rs75377249	chr8:101446516	-1.30292	N	N	3a	intergenic	.	.	.
rs543696115	chr2:101758414	-1.30292	N	chr2:101778319	NA	intronic	.	TBC1D8	ENSG00000204634
rs9872173	chr3:66498500	-1.30292	N	N	7	intronic	.	LRIG1	ENSG00000144749
rs552202958	chr1:198235789	-1.30292	N	chr1:198663661	NA	intronic	.	NEK7	ENSG00000151414
rs543696111	chr1:236910872	-1.30292	N	N	NA	intronic	.	ACTN2	ENSG00000077522
rs573821418	chr15:72023182	-1.30292	N	N	NA	intronic	.	THSD4	ENSG00000187720
rs565400991	chr15:71786389	-1.30292	N	N	NA	intronic	.	THSD4	ENSG00000187720
rs143128354	chr18:25556935	-1.30292	N	N	5	intronic	.	CDH2	ENSG00000170558
rs531907055	chr2:128418759	-1.30292	N	N	NA	intronic	.	LIMS2	ENSG00000072163
rs554353042	chr2:40777754	-1.30292	N	N	NA	intergenic	.	.	.
rs539853967	chr4:84547626	-1.30292	N	chr4:84159219	NA	intergenic	.	.	.
rs542909777	chr8:55047393	-1.30292	N	chr8:55421769	NA	upstream	.	.	.
rs554576561	chr1:117458290	-1.30292	N	chr1:117544331	NA	intronic	.	PTGFRN	ENSG00000134247
rs116617401	chr2:105991677	-1.30292	N	chr2:106433909	4	intronic	.	FHL2	ENSG00000115641
rs548284920	chr5:148523373	-1.30292	N	chr5:148198999	NA	intronic	.	ABLIM3	ENSG00000173210
rs117725725	chr13:32606002	-1.30292	N	N	4	exonic	nonsynonymous	FRY	ENSG00000073910
rs546923558	chr3:140675265	-1.30292	N	chr3:140926791	NA	intronic	.	SLC25A36	ENSG00000114120
rs570569477	chr1:198235799	-1.30292	N	chr1:198663661	NA	intronic	.	NEK7	ENSG00000151414
rs563888566	chr11:16843853	-1.30292	N	chr11:16618307	NA	intronic	.	PLEKHA7	ENSG00000166689
rs550675954	chr4:140737327	-1.30292	N	N	NA	intronic	.	MAML3	ENSG00000196782
rs148638195	chr20:33573833	-1.30292	N	N	5	intronic	.	MYH7B	ENSG00000078814
rs547294074	chr9:97630878	-1.30292	N	N	NA	intronic	.	C9orf3	ENSG00000148120
rs148080219	chr14:55120735	-1.30292	N	N	2b	intronic	.	SAMD4A	ENSG00000020577
rs587622155	chr14:105939730	-1.30292	N	chr14:105637156	NA	exonic	nonsynonymous	CRIP2	ENSG00000182809
rs535451249	chr4:186665581	-1.30292	N	N	NA	intronic	.	SORBS2	ENSG00000154556
rs556318456	chr1:167907350	-1.30292	N	chr1:167600842	NA	intronic	.	DCAF6	ENSG00000143164
rs73119310	chr1:237306944	-1.30292	N	N	7	intronic	.	RYR2	ENSG00000198626
rs540548503	chr2:103401828	-1.30292	N	chr2:103394709	NA	intronic	.	TMEM182	ENSG00000170417
rs567084550	chr2:106054620	-1.30292	N	chr2:106433909	NA	intronic	.	FHL2	ENSG00000115641
rs140782219	chr12:50200292	-1.30292	N	chr12:50599709	3a	intronic	.	NCKAP5L	ENSG00000167566
rs536474644	chr9:100284483	-1.30292	N	N	NA	intronic	.	TMOD1	ENSG00000136842
rs146071105	chr14:58764384	-1.30292	N	N	4	ncRNA_intronic	.	.	.
rs532117196	chr15:42223263	-1.30292	N	chr15:42266262	NA	intronic	.	EHD4	ENSG00000103966
rs141202475	chr17:36859861	-1.30292	N	chr17:37298789	4	intergenic	.	.	.
rs558244208	chr9:13915112	-1.30292	N	chr9:13676533	NA	intergenic	.	.	.
rs190072383	chr9:469089	-1.30292	N	chr9:288414	4	intergenic	.	.	.
rs138616878	chr6:34775591	-1.30292	N	chr6:35266231	6	intronic	.	UHRF1BP1	ENSG00000065060
rs144638966	chr2:40647430	-1.30292	N	N	6	intronic	.	SLC8A1	ENSG00000183023
rs17433137	chr1:205888576	-1.30292	N	chr1:205676263	4	intronic	.	SLC26A9	ENSG00000174502
rs62137280	chr2:64876503	-1.30292	N	N	4	intronic	.	SERTAD2	ENSG00000179833
rs369774069	chr1:85664339	-1.30292	N	N	6	intronic	.	SYDE2	ENSG00000097096
rs4905336	chr14:96004470	-1.30292	N	N	5	intronic	.	GLRX5	ENSG00000182512
rs150129634	chr2:101880108	-1.30292	N	chr2:102315933	4	intronic	.	CNOT11	ENSG00000158435
rs536164577	chr12:585206	-1.30292	N	chr12:711662	NA	intronic	.	B4GALNT3	ENSG00000139044
rs549656004	chr1:237383809	-1.30292	N	N	NA	intronic	.	RYR2	ENSG00000198626
rs533164714	chr13:50656150	-1.30292	N	chr13:50830002	NA	ncRNA_intronic	.	.	.
rs527818826	chr9:739210	-1.30292	N	chr9:288414	NA	intronic	.	KANK1	ENSG00000107104
rs182036866	chr17:66509513	-1.30292	N	N	2b	intronic	.	PRKAR1A	ENSG00000108946
rs113165933	chr12:2088847	-1.30292	N	N	5	intronic	.	DCP1B	ENSG00000151065
rs545309263	chr6:3918311	-1.30292	N	N	NA	intergenic	.	.	.
rs560296750	chr11:64086265	-1.30292	N	chr11:63974995	NA	intronic	.	PRDX5	ENSG00000126432
rs147639050	chr12:112432291	-1.30292	N	chr12:112212874	4	intronic	.	TMEM116	ENSG00000198270
rs76181148	chr3:178038444	-1.30292	N	N	4	intergenic	.	.	.
rs192713421	chr6:17977961	-1.30292	N	N	5	intronic	.	KIF13A	ENSG00000137177
rs79306326	chr10:73865765	-1.30292	N	chr10:73520632	5	intronic	.	ASCC1	ENSG00000138303
rs141653602	chr3:25633197	-1.30292	N	chr3:25381636	7	intronic	.	RARB	ENSG00000077092
rs545837166	chr7:128468446	-1.30292	N	chr7:128576086	NA	intergenic	.	.	.
rs544432955	chr10:124006744	-1.30292	N	N	NA	intronic	.	TACC2	ENSG00000138162
rs12864204	chr13:28983570	-1.30292	N	chr13:28641571	5	intronic	.	FLT1	ENSG00000102755
rs143401914	chr8:29955335	-1.30292	N	chr8:30280630	5	ncRNA_intronic	.	LEPROTL1	ENSG00000104660
rs566975577	chr4:174601775	-1.30292	N	N	NA	intergenic	.	.	.
rs183966744	chr3:192431882	-1.30292	N	N	7	intronic	.	FGF12	ENSG00000114279
rs201747156	chr8:8998354	-1.30292	N	N	7	exonic	nonsynonymous	PPP1R3B	ENSG00000173281
rs59409734	chr21:35818095	-1.30292	N	chr21:36312347	5	downstream	.	.	.
rs555566995	chr14:55249580	-1.30292	N	chr14:55744810	NA	intronic	.	SAMD4A	ENSG00000020577
rs568710743	chr14:104310956	-1.30292	N	chr14:103898525	NA	intronic	.	PPP1R13B	ENSG00000088808
rs576529268	chr2:40646502	-1.30292	N	N	NA	intronic	.	SLC8A1	ENSG00000183023
rs554940503	chr8:22237785	-1.30292	N	chr8:22436681	NA	intronic	.	SLC39A14	ENSG00000104635
rs185053683	chr13:20700221	-1.30292	N	N	5	intergenic	.	.	.
rs62518570	chr8:124663564	-1.30292	N	N	6	intronic	.	KLHL38	ENSG00000175946
rs564256610	chr3:69871630	-1.30292	N	N	NA	intronic	.	MITF	ENSG00000187098
rs186123209	chr5:145236108	-1.30292	N	N	2b	intergenic	.	.	.
rs534336029	chr15:85943835	-1.30292	N	chr15:86294211	NA	intronic	.	AKAP13	ENSG00000170776
rs576837928	chr22:38831837	-1.30292	N	N	NA	intronic	.	KCNJ4	ENSG00000168135
rs147967728	chr3:159572274	-1.30292	N	chr3:159637678	4	intronic	.	IQCJ-SCHIP1	ENSG00000250588
rs192832377	chr10:116273526	-1.30292	N	N	3a	intronic	.	ABLIM1	ENSG00000099204
rs574145320	chr1:232623916	-1.30292	N	N	NA	intronic	.	SIPA1L2	ENSG00000116991
rs536299696	chr10:105676078	-1.30292	N	N	NA	intronic	.	OBFC1	ENSG00000107960
rs531199521	chr5:170854623	-1.30292	N	N	NA	intronic	.	FGF18	ENSG00000156427
rs111469122	chr17:3570179	-1.30292	N	chr17:3828702	5	ncRNA_intronic	.	TAX1BP3	ENSG00000213977
rs549279803	chr1:228554767	-1.30292	N	N	NA	exonic	nonsynonymous	OBSCN	ENSG00000154358
rs10788250	chr10:123901712	-1.30292	N	N	5	intronic	.	TACC2	ENSG00000138162
rs10788251	chr10:123901964	-1.30292	N	N	4	intronic	.	TACC2	ENSG00000138162
rs10788253	chr10:123914242	-1.30292	N	N	5	intronic	.	TACC2	ENSG00000138162
rs10788254	chr10:123915655	-1.30292	N	N	6	intronic	.	TACC2	ENSG00000138162
rs534420725	chr3:69831288	-1.30292	N	N	NA	intronic	.	MITF	ENSG00000187098
rs10788256	chr10:123933405	-1.30292	N	N	4	intronic	.	TACC2	ENSG00000138162
rs536053146	chr5:31635804	-1.30292	N	N	NA	intergenic	.	.	.
rs144500518	chr12:20522913	-1.30292	N	chr12:20578881	2b	exonic	nonsynonymous	PDE3A	ENSG00000172572
rs557469768	chr2:134887057	-1.30292	N	chr2:134991024	NA	intergenic	.	.	.
rs550308606	chr9:38048355	-1.30292	N	chr9:38196117	NA	intronic	.	SHB	ENSG00000107338
rs567649031	chr12:19192328	-1.30292	N	N	NA	intergenic	.	.	.
rs532215989	chr7:157182993	-1.30292	N	N	NA	intronic	.	DNAJB6	ENSG00000105993
rs191843143	chr5:156977922	-1.30292	N	chr5:156655015	5	intronic	.	ADAM19	ENSG00000135074
rs559405548	chr7:150664196	-1.30292	N	chr7:150278589	NA	intronic	.	KCNH2	ENSG00000055118
rs548006637	chr2:128428625	-1.30292	N	N	NA	intronic	.	LIMS2	ENSG00000072163
rs79379361	chr4:186623372	-1.30292	N	N	7	intronic	.	SORBS2	ENSG00000154556
rs188248468	chr10:93391403	-1.30292	N	chr10:93650603	7	intronic	.	PPP1R3C	ENSG00000119938
rs547088718	chr7:100895973	-1.30292	N	chr7:101372070	NA	intergenic	.	.	.
rs542689219	chr15:44172666	-1.30292	N	chr15:44027885	NA	intronic	.	FRMD5	ENSG00000171877
rs140796492	chr12:81330192	-1.30292	N	N	4	intronic	.	LIN7A	ENSG00000111052
rs150871532	chr13:29105799	-1.30292	N	chr13:28641571	4	intergenic	.	.	.
rs574722849	chr2:197263687	-1.30292	N	chr2:196974333	NA	intronic	.	HECW2	ENSG00000138411
rs565012307	chr3:187961349	-1.30292	N	chr3:188441161	NA	intronic	.	LPP	ENSG00000145012
rs571107436	chr1:100715235	-1.30292	N	chr1:101100839	NA	intronic	.	DBT	ENSG00000137992
rs562632175	chr10:115802597	-1.30292	N	chr10:115719472	NA	intergenic	.	.	.
rs549852225	chr12:6646022	-1.30292	N	chr12:6499533	NA	intronic	.	GAPDH	ENSG00000111640
rs141135349	chr12:3386547	-1.30292	N	chr12:3020644	4	intronic	.	TSPAN9	ENSG00000011105
rs527775679	chr16:75600274	-1.30292	N	N	NA	UTR5	.	GABARAPL2	ENSG00000034713
rs187844950	chr3:135785291	-1.30292	N	N	5	intronic	.	PPP2R3A	ENSG00000073711
rs367636413	chr13:30002634	-1.30292	N	N	4	intronic	.	MTUS2	ENSG00000132938
rs529225012	chr1:237374315	-1.30292	N	N	NA	intronic	.	RYR2	ENSG00000198626
rs571154576	chr1:232566431	-1.30292	N	N	NA	intronic	.	SIPA1L2	ENSG00000116991
rs529225010	chr18:34013165	-1.30292	N	N	NA	intronic	.	FHOD3	ENSG00000134775
rs554279164	chr8:22298469	-1.30292	N	chr8:22436681	NA	upstream	.	.	.
rs144092748	chr21:40817930	-1.30292	N	chr21:40467643	2a	intronic	.	SH3BGR	ENSG00000185437
rs28874135	chr15:86031503	-1.30292	N	chr15:86294211	6	intronic	.	AKAP13	ENSG00000170776
rs144784290	chr7:44172425	-1.30292	N	N	5	intergenic	.	.	.
rs532404045	chr12:56053507	-1.30292	N	chr12:56375137	NA	intergenic	.	.	.
rs564529214	chr4:114679975	-1.30292	N	N	NA	intronic	.	CAMK2D	ENSG00000145349
rs9930103	chr16:83932743	-1.30292	N	N	2b	UTR5	.	MLYCD	ENSG00000103150
rs146812816	chr22:39627519	-1.30292	N	chr22:39840130	5	intronic	.	PDGFB	ENSG00000100311
rs568769024	chr3:39233649	-1.30292	N	chr3:39307162	NA	intronic	.	XIRP1	ENSG00000168334
rs555057714	chr2:174057108	-1.30292	N	N	NA	intronic	.	MLTK	ENSG00000091436
rs189125781	chr19:52691994	-1.30292	N	chr19:52314161	5	intergenic	.	.	.
rs12004094	chr9:85861244	-1.30292	N	N	5	UTR3	.	FRMD3	ENSG00000172159
rs567680728	chr2:229182914	-1.30292	N	N	NA	intergenic	.	.	.
rs558336911	chr10:115782418	-1.30292	N	chr10:115719472	NA	intergenic	.	.	.
rs13191012	chr6:5261292	-1.30292	N	N	2a	upstream	.	.	.
rs556825669	chr18:32656562	-1.30292	N	N	NA	intronic	.	MAPRE2	ENSG00000166974
rs72763040	chr5:66339293	-1.30292	N	N	6	intronic	.	MAST4	ENSG00000069020
rs558336918	chr5:78783097	-1.30292	N	N	NA	intronic	.	HOMER1	ENSG00000152413
rs146408433	chr5:172675347	-1.30292	N	chr5:173075213	7	intergenic	.	.	.
rs532166481	chr4:114604912	-1.30292	N	N	NA	intronic	.	CAMK2D	ENSG00000145349
rs181645422	chr12:50203828	-1.30292	N	chr12:50599709	5	intronic	.	NCKAP5L	ENSG00000167566
rs529804371	chr6:150520876	-1.30292	N	chr6:150373194	NA	intronic	.	PPP1R14C	ENSG00000198729
rs112248103	chr6:46396709	-1.30292	N	chr6:46885844	6	intronic	.	RCAN2	ENSG00000172348
rs13201013	chr6:129206326	-1.30292	N	N	6	intronic	.	LAMA2	ENSG00000196569
rs536335783	chr6:141485454	-1.30292	N	N	NA	intergenic	.	.	.
rs548718735	chr9:128512784	-1.30292	N	N	NA	intronic	.	PBX3	ENSG00000167081
rs539834211	chr3:138078413	-1.30292	N	N	NA	intronic	.	MRAS	ENSG00000158186
rs143240403	chr5:31636319	-1.30292	N	N	5	intergenic	.	.	.
rs139385160	chr5:150617852	-1.30292	N	chr5:150567017	4	intergenic	.	.	.
rs149846268	chr20:36716683	-1.30292	N	chr20:36895860	7	intronic	.	RPRD1B	ENSG00000101413
rs558706785	chr19:46853133	-1.30292	N	chr19:47100565	NA	intronic	.	PPP5C	ENSG00000011485
rs542992366	chr6:45958100	-1.30292	N	chr6:45569863	NA	intronic	.	CLIC5	ENSG00000112782
rs115057078	chr9:112579796	-1.30292	N	chr9:112722330	5	intronic	.	PALM2-AKAP2	ENSG00000157654
rs141513759	chr7:149320804	-1.30292	N	chr7:148886058	4	ncRNA_intronic	.	.	.
rs534782630	chr8:74884505	-1.30292	N	N	NA	UTR5	.	TCEB1	ENSG00000154582
rs575733203	chr22:26154378	-1.30292	N	N	NA	intronic	.	MYO18B	ENSG00000133454
rs559956007	chr4:141902871	-1.30292	N	N	NA	intronic	.	RNF150	ENSG00000170153
rs549967584	chr22:46737081	-1.30292	N	chr22:46615376	NA	intronic	.	TRMU	ENSG00000100416
rs114756790	chr18:34001063	-1.30292	N	N	2b	intronic	.	FHOD3	ENSG00000134775
rs577592451	chr4:84542080	-1.30292	N	chr4:84159219	NA	intergenic	.	.	.
rs117792315	chr8:67065972	-1.30292	N	chr8:66910531	6	intronic	.	TRIM55	ENSG00000147573
rs16996760	chr22:36863071	-1.30292	N	chr22:36545826	4	downstream	.	.	.
rs551613501	chr12:3361981	-1.30292	N	chr12:3020644	NA	intronic	.	TSPAN9	ENSG00000011105
rs143139007	chr15:73671405	-1.30292	N	N	5	intergenic	.	.	.
rs16996768	chr22:36866142	-1.30292	N	chr22:36545826	4	intronic	.	TXN2	ENSG00000100348
rs527474615	chr20:57607098	-1.30292	N	N	NA	ncRNA_intronic	.	ATP5E	ENSG00000124172
rs552383744	chr10:18687817	-1.30292	N	chr10:18266410	NA	intronic	.	CACNB2	ENSG00000165995
rs182422420	chr5:1127426	-1.30292	N	chr5:1313242	7	intergenic	.	.	.
rs536385959	chr7:149414213	-1.30292	N	N	NA	intronic	.	KRBA1	ENSG00000133619
rs138593084	chr3:67703801	-1.30292	N	N	4	intronic	.	SUCLG2	ENSG00000172340
rs533117055	chr3:171364686	-1.30292	N	chr3:171408531	NA	intronic	.	PLD1	ENSG00000075651
rs542915568	chr3:39230570	-1.30292	N	chr3:39307162	NA	exonic	nonsynonymous	XIRP1	ENSG00000168334
rs541052548	chr11:19223529	-1.30292	N	chr11:19297340	NA	UTR5	.	CSRP3	ENSG00000129170
rs150380503	chr3:188006052	-1.30292	N	chr3:188441161	4	intronic	.	LPP	ENSG00000145012
rs191631915	chr18:33901179	-1.30292	N	N	6	intronic	.	FHOD3	ENSG00000134775
rs144120373	chr14:73184266	-1.30292	N	chr14:73414316	4	intronic	.	DPF3	ENSG00000205683
rs538468651	chr1:113500805	-1.30292	N	N	NA	ncRNA_intronic	.	.	.
rs535314388	chr3:4910209	-1.30292	N	N	NA	intergenic	.	.	.
rs77073606	chr18:8563406	-1.30292	N	N	3a	intergenic	.	.	.
rs375331509	chr11:11998407	-1.30292	N	chr11:12133478	4	intronic	.	DKK3	ENSG00000050165
rs566933766	chr3:69170448	-1.30292	N	N	NA	intronic	.	LMOD3	ENSG00000163380
rs75797729	chr3:188065731	-1.30292	N	chr3:188441161	5	intronic	.	LPP	ENSG00000145012
rs140928689	chr5:1122680	-1.30292	N	chr5:1313242	5	intergenic	.	.	.
rs560868552	chr14:55204132	-1.30292	N	N	NA	intronic	.	SAMD4A	ENSG00000020577
rs115221258	chr4:108917666	-1.30292	N	N	6	intronic	.	HADH	ENSG00000138796
rs184884195	chr6:5765427	-1.30292	N	N	5	intronic	.	FARS2	ENSG00000145982
rs1128399	chr22:19420109	-1.30292	N	chr22:19058146	4	exonic	nonsynonymous	MRPL40	ENSG00000185608
rs185381516	chr2:159987274	-1.30292	N	chr2:160345024	4	intronic	.	TANC1	ENSG00000115183
rs540071674	chr22:17640930	-1.30292	N	chr22:17906176	NA	ncRNA_intronic	.	CECR5	ENSG00000069998
rs575390338	chr8:67045462	-1.30292	N	chr8:66910531	NA	intronic	.	TRIM55	ENSG00000147573
rs543094872	chr4:186613553	-1.30292	N	N	NA	intronic	.	SORBS2	ENSG00000154556
rs566325044	chr22:34318163	-1.30292	N	N	NA	intergenic	.	.	.
rs536271357	chr10:61949043	-1.30292	N	N	NA	intronic	.	ANK3	ENSG00000151150
rs573454190	chr15:44173868	-1.30292	N	chr15:44027885	NA	intronic	.	FRMD5	ENSG00000171877
rs537731089	chr3:69788091	-1.30292	N	N	NA	upstream	.	.	.
rs187319509	chr15:42228245	-1.30292	N	chr15:42266262	3a	intronic	.	EHD4	ENSG00000103966
rs561419507	chr7:101598372	-1.30292	N	chr7:101880795	NA	intronic	.	CUX1	ENSG00000257923
rs569088780	chr16:46766354	-1.30292	N	N	NA	exonic	nonsynonymous	MYLK3	ENSG00000140795
rs192086667	chr12:3356573	-1.30292	N	chr12:3020644	5	intronic	.	TSPAN9	ENSG00000011105
rs147003993	chr3:119137953	-1.30292	N	N	7	UTR3	.	ARHGAP31	ENSG00000031081
rs3121457	chr10:115388280	-1.30292	N	chr10:115719472	6	intronic	.	NRAP	ENSG00000197893
rs562242720	chr2:128409661	-1.30292	N	N	NA	UTR3	.	LIMS2	ENSG00000072163
rs77469137	chr15:42246330	-1.30292	N	chr15:42266262	5	intronic	.	EHD4	ENSG00000103966
rs534755873	chr15:35083917	-1.30292	N	N	NA	ncRNA_intronic	.	ACTC1	ENSG00000159251
rs111499539	chr14:55201181	-1.30292	N	N	7	intronic	.	SAMD4A	ENSG00000020577
rs113335067	chr20:42817554	-1.30292	N	chr20:42660286	2b	intergenic	.	.	.
rs77710433	chr15:63191088	-1.30292	N	chr15:62830704	7	intergenic	.	.	.
rs555383109	chr10:73936036	-1.30292	N	chr10:73520632	NA	intronic	.	ASCC1	ENSG00000138303
rs145929583	chr8:98789098	-1.30292	N	N	4	intronic	.	LAPTM4B	ENSG00000104341
rs543525337	chr10:72142984	-1.30292	N	N	NA	upstream	.	.	.
rs140361155	chr14:55253860	-1.30292	N	chr14:55744810	4	intronic	.	SAMD4A	ENSG00000020577
rs531877991	chr15:71891568	-1.30292	N	N	NA	intronic	.	THSD4	ENSG00000187720
rs569459452	chr3:192425318	-1.30292	N	N	NA	intronic	.	FGF12	ENSG00000114279
rs536882968	chr4:23905923	-1.30292	N	N	NA	intergenic	.	.	.
rs577330790	chr20:32010959	-1.30292	N	N	NA	intronic	.	SNTA1	ENSG00000101400
rs532145678	chr11:3013087	-1.30292	N	chr11:2981896	NA	intronic	.	NAP1L4	ENSG00000205531
rs535199095	chr4:114512908	-1.30292	N	N	NA	intronic	.	CAMK2D	ENSG00000145349
rs562908849	chr10:50490025	-1.30292	N	chr10:50264204	NA	intergenic	.	.	.
rs13004345	chr2:174037347	-1.30292	Y	N	4	intronic	.	MLTK	ENSG00000091436
rs561862320	chr8:125630057	-1.30292	N	N	NA	intronic	.	MTSS1	ENSG00000170873
rs148006700	chr13:76391289	-1.30292	N	N	7	intronic	.	LMO7	ENSG00000136153
rs552584789	chr13:34293428	-1.30292	N	N	NA	intergenic	.	.	.
rs553194245	chr11:72888982	-1.30292	N	chr11:72943483	NA	intergenic	.	.	.
rs569071114	chr8:17941759	-1.30292	N	N	NA	UTR5	.	ASAH1	ENSG00000104763
rs12655220	chr5:126362018	-1.30292	N	chr5:126091428	5	intronic	.	2020-03-03	ENSG00000173926
rs138025366	chr22:38204130	-1.30292	N	N	4	exonic	synonymous	GCAT	ENSG00000100116
rs560914987	chr2:220285890	-1.30292	N	chr2:220049128	NA	intronic	.	DES	ENSG00000175084
rs552682337	chr10:116475479	-1.30292	N	N	NA	intergenic	.	.	.
rs150906055	chr8:52498185	-1.30292	N	N	7	intronic	.	PXDNL	ENSG00000147485
rs79640727	chr6:46397306	-1.30292	N	chr6:46885844	7	intronic	.	RCAN2	ENSG00000172348
rs12100136	chr13:29538754	-1.30292	N	N	7	intergenic	.	.	.
rs540456507	chr5:111674504	-1.30292	N	N	NA	intronic	.	EPB41L4A	ENSG00000129595
rs143068034	chr16:47007433	-1.30292	N	N	2b	exonic	synonymous	DNAJA2	ENSG00000069345
rs75789183	chr5:44808973	-1.30292	N	N	4	upstream	.	.	.
rs565944067	chr1:11946289	-1.30292	N	chr1:12246175	NA	intergenic	.	.	.
rs562186631	chr15:71890449	-1.30292	N	N	NA	intronic	.	THSD4	ENSG00000187720
rs191490408	chr2:40597410	-1.30292	N	N	4	intronic	.	SLC8A1	ENSG00000183023
rs553517833	chr10:112483568	-1.30292	N	N	NA	intronic	.	RBM20	ENSG00000203867
rs573628508	chr15:71887460	-1.30292	N	N	NA	intronic	.	THSD4	ENSG00000187720
rs192258756	chr2:88365580	-1.30292	N	N	7	intergenic	.	.	.
rs188396139	chr3:192401773	-1.30292	N	N	5	intronic	.	FGF12	ENSG00000114279
rs114553773	chr18:33901843	-1.30292	N	N	2b	intronic	.	FHOD3	ENSG00000134775
rs140466651	chr18:33929106	-1.30292	N	N	3a	intronic	.	FHOD3	ENSG00000134775
rs143585830	chr15:92467752	-1.30292	N	N	6	intronic	.	SLCO3A1	ENSG00000176463
rs111940450	chr7:44669926	-1.30292	N	chr7:44811223	4	intronic	.	OGDH	ENSG00000105953
rs150695775	chr9:112891328	-1.30292	N	chr9:113338735	4	intronic	.	AKAP2	ENSG00000241978
rs551430876	chr2:40737681	-1.30292	N	N	NA	intronic	.	SLC8A1	ENSG00000183023
rs114684018	chr15:44167334	-1.30292	N	chr15:44027885	7	intronic	.	FRMD5	ENSG00000171877
rs187240664	chr3:66164345	-1.30292	N	N	7	intronic	.	SLC25A26	ENSG00000144741
rs1873534	chr4:23822123	-1.30292	N	N	6	intronic	.	PPARGC1A	ENSG00000109819
rs150984146	chr5:170852923	-1.30292	N	N	5	intronic	.	FGF18	ENSG00000156427
rs558644469	chr10:91224842	-1.30292	N	chr10:91002804	NA	ncRNA_intronic	.	SLC16A12	ENSG00000152779
rs74114000	chr10:3944754	-1.30292	N	N	2a	intergenic	.	.	.
rs141788549	chr12:96098494	-1.30292	N	N	6	intronic	.	NTN4	ENSG00000074527
rs76598090	chr9:38019919	-1.30292	N	chr9:38196117	5	intronic	.	SHB	ENSG00000107338
rs73344198	chr10:88467797	-1.30292	N	N	3a	intronic	.	LDB3	ENSG00000122367
rs151322405	chr4:95378943	-1.30292	N	N	2b	intronic	.	PDLIM5	ENSG00000163110
rs534692208	chr15:90775770	-1.30292	N	chr15:90885806	NA	intronic	.	CIB1	ENSG00000185043
rs533958184	chr5:170867248	-1.30292	N	N	NA	intronic	.	FGF18	ENSG00000156427
rs118023638	chr9:97776096	-1.30292	N	chr9:98243868	6	intronic	.	C9orf3	ENSG00000148120
rs73344190	chr10:88455386	-1.30292	N	N	7	intronic	.	LDB3	ENSG00000122367
rs111314161	chr3:178435961	-1.30292	N	N	5	ncRNA_intronic	.	KCNMB2	ENSG00000197584
rs533982288	chr15:63355431	-1.30292	N	chr15:63791228	NA	intronic	.	TPM1	ENSG00000140416
rs376257729	chr11:6704714	-1.30292	N	N	4	upstream	.	.	.
rs59998948	chr6:45954510	-1.30292	N	chr6:45569863	6	intronic	.	CLIC5	ENSG00000112782
rs563016498	chr3:42109712	-1.30292	N	N	NA	intergenic	.	.	.
rs934323	chr8:125630655	-1.30292	N	N	4	intronic	.	MTSS1	ENSG00000170873
rs539136106	chr4:65266886	-1.30292	N	N	NA	intronic	.	TECRL	ENSG00000205678
rs540144970	chr10:112456063	-1.30292	N	chr10:111969919	NA	intronic	.	RBM20	ENSG00000203867
rs532164220	chr2:105984243	-1.30292	N	chr2:106433909	NA	intronic	.	FHL2	ENSG00000115641
rs529734570	chr7:150641757	-1.30292	N	chr7:150278589	NA	downstream	.	.	.
rs78999367	chr10:81965572	-1.30292	N	chr10:82218964	4	upstream	.	.	.
rs192589488	chr14:55172550	-1.30292	N	N	6	intronic	.	SAMD4A	ENSG00000020577
rs138872666	chr16:4264681	-1.30292	N	chr16:4476089	4	intronic	.	SRL	ENSG00000185739
rs78999360	chr8:17657670	-1.30292	N	N	4	intronic	.	MTUS1	ENSG00000129422
rs563580634	chr8:67045709	-1.30292	N	chr8:66910531	NA	intronic	.	TRIM55	ENSG00000147573
rs183513628	chr10:123882529	-1.30292	N	N	5	intronic	.	TACC2	ENSG00000138162
rs555933884	chr2:72431434	-1.30292	N	chr2:72077960	NA	intronic	.	EXOC6B	ENSG00000144036
rs542035017	chr9:576759	-1.30292	N	chr9:288414	NA	intronic	.	KANK1	ENSG00000107104
rs376520675	chr2:128409117	-1.30292	N	N	6	exonic	nonsynonymous	LIMS2	ENSG00000072163
rs13224374	chr7:157134392	-1.30292	N	N	5	intronic	.	DNAJB6	ENSG00000105993
rs573273676	chr11:16955770	-1.30292	N	chr11:16618307	NA	intronic	.	PLEKHA7	ENSG00000166689
rs554161465	chr4:186633192	-1.30292	N	N	NA	intronic	.	SORBS2	ENSG00000154556
rs546731891	chr7:120494852	-1.30292	N	N	NA	intronic	.	TSPAN12	ENSG00000106025
rs551449013	chr1:216941438	-1.30292	N	N	NA	intronic	.	ESRRG	ENSG00000196482
rs545411169	chr15:100014020	-1.30292	N	N	NA	intergenic	.	.	.
rs538354527	chr8:28566274	-1.30292	N	N	NA	intronic	.	EXTL3	ENSG00000012232
rs181591069	chr7:123296159	-1.30292	N	N	5	exonic	nonsynonymous	LMOD2	ENSG00000170807
rs561195584	chr18:25734615	-1.30292	N	N	NA	intronic	.	CDH2	ENSG00000170558
rs150636869	chr2:238793530	-1.30292	N	chr2:238873673	5	intronic	.	RAMP1	ENSG00000132329
rs139761472	chr2:40674452	-1.30292	N	N	7	intronic	.	SLC8A1	ENSG00000183023
rs142280543	chr8:11582674	-1.30292	N	chr8:11836514	7	intronic	.	GATA4	ENSG00000136574
rs563345779	chr15:92464892	-1.30292	N	N	NA	intronic	.	SLCO3A1	ENSG00000176463
rs73926206	chr2:40635303	-1.30292	N	N	7	intronic	.	SLC8A1	ENSG00000183023
rs562815072	chr6:79943080	-1.30292	N	N	NA	intronic	.	HMGN3	ENSG00000118418
rs9610326	chr22:35992620	-1.30292	N	N	6	intergenic	.	.	.
rs571993209	chr19:14218631	-1.30292	N	chr19:14499477	NA	exonic	stopgain	PRKACA	ENSG00000072062
rs568411438	chr2:40680769	-1.30292	N	N	NA	intronic	.	SLC8A1	ENSG00000183023
rs563872815	chr8:33414870	-1.30292	N	N	NA	intronic	.	RNF122	ENSG00000133874
rs552777000	chr2:179633068	-1.30292	N	N	NA	intronic	.	TTN	ENSG00000155657
rs75667150	chr9:134155383	-1.30292	N	N	5	intergenic	.	.	.
rs552303618	chr3:105588213	-1.30292	N	chr3:105934953	NA	upstream	.	.	.
rs142467903	chr5:167427547	-1.30292	N	N	7	intronic	.	TENM2	ENSG00000145934
rs559686119	chr11:112962252	-1.30292	N	N	NA	intronic	.	NCAM1	ENSG00000149294
rs181970799	chr3:192322853	-1.30292	N	N	6	intronic	.	FGF12	ENSG00000114279
rs551164885	chr17:27454362	-1.30292	N	chr17:27653016	NA	intronic	.	MYO18A	ENSG00000196535
rs570263661	chr2:40647432	-1.30292	N	N	NA	intronic	.	SLC8A1	ENSG00000183023
rs139401348	chr5:170853829	-1.30292	N	N	5	intronic	.	FGF18	ENSG00000156427
rs180673667	chr15:85369272	-1.30292	N	chr15:85178270	5	intronic	.	ALPK3	ENSG00000136383
rs149027938	chr3:66416656	-1.30292	N	N	6	intronic	.	SLC25A26	ENSG00000144741
rs192386362	chr11:111896932	-1.30292	N	chr11:111543916	5	exonic	nonsynonymous	DLAT	ENSG00000150768
rs570745905	chr7:140713479	-1.30292	N	N	NA	intronic	.	MRPS33	ENSG00000090263
rs550967423	chr3:39220257	-1.30292	N	chr3:39307162	NA	intergenic	.	.	.
rs191904751	chr22:32456063	-1.30292	N	N	6	intronic	.	SLC5A1	ENSG00000100170
rs528679741	chr9:100280108	-1.30292	N	N	NA	intronic	.	TMOD1	ENSG00000136842
rs545915386	chr15:85381813	-1.30292	N	chr15:85178270	NA	intronic	.	ALPK3	ENSG00000136383
rs144843733	chr4:169432245	-1.30292	N	N	6	intronic	.	PALLD	ENSG00000129116
rs183786352	chr1:167620061	-1.30292	N	chr1:167600842	4	intronic	.	RCSD1	ENSG00000198771
rs568310237	chr13:43598250	-1.30292	N	N	NA	intronic	.	DNAJC15	ENSG00000120675
rs577041077	chr10:124004365	-1.30292	N	N	NA	intronic	.	TACC2	ENSG00000138162
rs138196157	chr18:56220234	-1.30292	N	chr18:56395588	5	intronic	.	ALPK2	ENSG00000198796
rs151116849	chr3:50317152	-1.30292	N	chr3:50160109	4	intronic	.	LSMEM2	ENSG00000179564
rs571979869	chr8:2075842	-1.30292	N	N	NA	intronic	.	MYOM2	ENSG00000036448
rs75545024	chr2:192728123	-1.30292	N	chr2:192522423	7	intergenic	.	.	.
rs144164937	chr11:12007129	-1.30292	N	chr11:12133478	3a	intronic	.	DKK3	ENSG00000050165
rs990834	chr14:33288933	-1.30292	N	N	7	intronic	.	AKAP6	ENSG00000151320
rs568549521	chr4:23861476	-1.30292	N	N	NA	intronic	.	PPARGC1A	ENSG00000109819
rs116309322	chr1:237329205	-1.30292	N	N	5	intronic	.	RYR2	ENSG00000198626
rs531997621	chr10:18763766	-1.30292	N	chr10:18266410	NA	intronic	.	CACNB2	ENSG00000165995
rs141549262	chr3:42218836	-1.30292	N	N	5	intronic	.	TRAK1	ENSG00000182606
rs73967700	chr2:101540295	-1.30292	N	chr2:101778319	5	intronic	.	NPAS2	ENSG00000170485
rs529348567	chr16:68281771	-1.30292	N	chr16:68138091	NA	intronic	.	PLA2G15	ENSG00000103066
rs4597553	chr2:73006888	-1.30292	N	N	5	intronic	.	EXOC6B	ENSG00000144036
rs558834805	chr8:101445903	-1.30292	N	N	NA	intergenic	.	.	.
rs73310510	chr7:31987042	-1.30292	N	N	4	intronic	.	PDE1C	ENSG00000154678
rs148116139	chr4:186048565	-1.30292	N	N	4	intergenic	.	.	.
rs115681821	chr2:3584161	-1.30292	N	N	4	intergenic	.	.	.
rs5768980	chr22:46971907	-1.30292	N	chr22:46615376	2b	intergenic	.	.	.
rs140854029	chr4:23867652	-1.30292	N	N	5	intronic	.	PPARGC1A	ENSG00000109819
rs533443075	chr4:142053331	-1.30292	N	N	NA	intronic	.	RNF150	ENSG00000170153
rs182539249	chr13:30028318	-1.30292	N	N	7	intronic	.	MTUS2	ENSG00000132938
rs565009852	chr3:128088100	-1.30292	N	chr3:128381270	NA	intronic	.	EEFSEC	ENSG00000132394
rs74845783	chr3:177802834	-1.30292	N	N	4	intergenic	.	.	.
rs5768982	chr22:46977239	-1.30292	N	chr22:46615376	1f	intergenic	.	.	.
rs149649683	chr5:173354023	-1.30292	N	chr5:173075213	6	intronic	.	CPEB4	ENSG00000113742
rs187206263	chr6:122725068	-1.30292	N	chr6:122746938	5	intronic	.	HSF2	ENSG00000025156
rs114730684	chr6:13099484	-1.30292	N	N	5	intronic	.	.	.
rs530389085	chr17:73257924	-1.30292	N	chr17:72762646	NA	UTR5	.	GGA3	ENSG00000125447
rs563182376	chr1:232698671	-1.30292	N	N	NA	NA	NA	.	.
rs116507143	chr18:25624774	-1.30292	N	N	6	intronic	.	CDH2	ENSG00000170558
rs143104937	chr12:119618556	-1.30292	N	N	4	intronic	.	HSPB8	ENSG00000152137
rs540458559	chr1:11994701	-1.30292	N	chr1:12246175	NA	upstream	.	.	.
rs551639275	chr1:9653965	-1.30292	N	chr1:9713500	NA	intronic	.	TMEM201	ENSG00000188807
rs147578106	chr13:75770110	-1.30292	N	N	5	intergenic	.	.	.
rs552800782	chr3:194195456	-1.30292	N	chr3:194138782	NA	intergenic	.	.	.
rs144760033	chr15:86149567	-1.30292	N	chr15:86294211	6	intronic	.	AKAP13	ENSG00000170776
rs12341026	chr9:101719333	-1.30292	N	N	5	intronic	.	COL15A1	ENSG00000204291
rs187328496	chr2:179912298	-1.30292	N	N	7	intronic	.	CCDC141	ENSG00000163492
rs144745292	chr12:48524966	-1.30292	N	chr12:48272895	7	intronic	.	PFKM	ENSG00000152556
rs531447020	chr2:239335429	-1.30292	N	chr2:238873673	NA	upstream	.	.	.
rs79850205	chr12:93566860	-1.30292	N	N	5	ncRNA_intronic	.	.	.
rs573322968	chr12:577527	-1.30292	N	chr12:711662	NA	intronic	.	B4GALNT3	ENSG00000139044
rs188815750	chr7:116041467	-1.30292	N	chr7:116357368	6	intergenic	.	.	.
rs543556701	chr18:48200378	-1.30292	N	chr18:48147793	NA	intronic	.	MAPK4	ENSG00000141639
rs112067227	chr15:99999465	-1.30292	N	N	7	intergenic	.	.	.
rs533228797	chr4:47740356	-1.30292	N	N	NA	intronic	.	CORIN	ENSG00000145244
rs538705550	chr4:8317339	-1.30292	N	N	NA	intergenic	.	.	.
rs572598084	chr12:72152654	-1.30292	N	chr12:72179446	NA	intronic	.	RAB21	ENSG00000080371
rs113071950	chr6:75952590	-1.30292	N	N	6	intronic	.	COX7A2	ENSG00000112695
rs564082147	chr3:192349573	-1.30292	N	N	NA	intronic	.	FGF12	ENSG00000114279
rs60904972	chr4:23842611	-1.30292	N	N	7	intronic	.	PPARGC1A	ENSG00000109819
rs78518350	chr14:55195780	-1.30292	N	N	5	intronic	.	SAMD4A	ENSG00000020577
rs11744532	chr5:148521799	-1.30292	N	chr5:148198999	4	intronic	.	ABLIM3	ENSG00000173210
rs561756672	chr2:63821163	-1.30292	N	N	NA	intronic	.	MDH1	ENSG00000014641
rs542576576	chr11:12012851	-1.30292	N	chr11:12133478	NA	intronic	.	DKK3	ENSG00000050165
rs142698088	chr14:32942036	-1.30292	N	N	4	intronic	.	AKAP6	ENSG00000151320
rs548268204	chr2:229038149	-1.30292	N	N	NA	intronic	.	SPHKAP	ENSG00000153820
rs527467133	chr10:93367727	-1.30292	N	chr10:93650603	NA	ncRNA_intronic	.	.	.
rs149470095	chr18:19757264	-1.30292	N	N	2b	intronic	.	GATA6	ENSG00000141448
rs537004092	chr3:66443327	-1.30292	N	N	NA	intronic	.	LRIG1	ENSG00000144749
rs587707441	chr14:105947866	-1.30292	N	chr14:105637156	NA	intergenic	.	.	.
rs567187364	chr6:118826008	-1.30292	N	N	NA	intronic	.	CEP85L	ENSG00000111860
rs117627123	chr19:35628845	-1.30292	N	N	5	upstream	.	.	.
rs13140562	chr4:186630088	-1.30292	N	N	7	intronic	.	SORBS2	ENSG00000154556
rs749632	chr9:37937943	-1.30292	N	chr9:38196117	5	intronic	.	SHB	ENSG00000107338
rs563386963	chr17:17781794	-1.30292	N	chr17:17707105	NA	intronic	.	TOM1L2	ENSG00000175662
rs569002651	chr7:151427957	-1.30292	N	N	NA	intronic	.	PRKAG2	ENSG00000106617
rs186823132	chr16:74331908	-1.30292	N	chr16:74597758	5	intronic	.	PSMD7	ENSG00000103035
rs147949161	chr14:73353036	-1.30292	N	chr14:73414316	7	intronic	.	DPF3	ENSG00000205683
rs139277957	chr17:66463627	-1.30292	N	chr17:65975385	6	intronic	.	.	.
rs189002782	chr1:85661939	-1.30292	N	N	7	intronic	.	SYDE2	ENSG00000097096
rs41289564	chr3:42229596	-1.30292	N	N	5	exonic	synonymous	TRAK1	ENSG00000182606
rs563109754	chr9:612462	-1.30292	N	chr9:288414	NA	intronic	.	KANK1	ENSG00000107104
rs41289566	chr3:42230153	-1.30292	N	N	5	intronic	.	TRAK1	ENSG00000182606
rs13089906	chr3:179066304	-1.30292	N	N	2a	intronic	.	MFN1	ENSG00000171109
rs548861334	chr2:3579726	-1.30292	N	N	NA	intergenic	.	.	.
rs370477520	chr14:34403175	-1.30292	N	N	5	intronic	.	EGLN3	ENSG00000129521
rs548125766	chr11:16827109	-1.30292	N	chr11:16618307	NA	intronic	.	PLEKHA7	ENSG00000166689
rs370023480	chr10:88492764	-1.30292	N	N	2b	UTR3	.	LDB3	ENSG00000122367
rs115582164	chr5:175026508	-1.30292	N	N	5	intergenic	.	.	.
rs570391046	chr4:95349243	-1.30292	N	N	NA	intergenic	.	.	.
rs527616632	chr2:106135845	-1.30292	N	chr2:106433909	NA	intergenic	.	.	.
rs180674948	chr4:114610053	-1.30292	N	N	6	intronic	.	CAMK2D	ENSG00000145349
rs573316910	chr6:164007633	-1.30292	N	N	NA	intergenic	.	.	.
rs567533920	chr8:9911840	-1.30292	N	N	NA	UTR5	.	MSRA	ENSG00000175806
rs547014943	chr12:94103987	-1.30292	N	chr12:94536803	NA	ncRNA_intronic	.	CRADD	ENSG00000169372
rs72891781	chr18:34067894	-1.30292	N	N	6	intronic	.	FHOD3	ENSG00000134775
rs189946551	chr12:19338401	-1.30292	N	N	5	intronic	.	PLEKHA5	ENSG00000052126
rs562630309	chr12:19306504	-1.30292	N	N	NA	intronic	.	PLEKHA5	ENSG00000052126
rs565801110	chr5:167372710	-1.30292	N	N	NA	intronic	.	TENM2	ENSG00000145934
rs567763920	chr2:159825235	-1.30292	N	N	NA	UTR5	.	TANC1	ENSG00000115183
rs528476862	chr15:85965143	-1.30292	N	chr15:86294211	NA	intronic	.	AKAP13	ENSG00000170776
rs147382312	chr9:112886235	-1.30292	N	chr9:113338735	2b	intronic	.	AKAP2	ENSG00000241978
rs570603121	chr14:55205314	-1.30292	N	N	NA	intronic	.	SAMD4A	ENSG00000020577
rs574537911	chr8:2025546	-1.30292	N	N	NA	intronic	.	MYOM2	ENSG00000036448
rs188800601	chr3:69796973	-1.30292	N	N	5	intronic	.	MITF	ENSG00000187098
rs143898477	chr9:116247034	-1.30292	N	chr9:116085822	5	intronic	.	RGS3	ENSG00000138835
rs10035972	chr5:127809103	-1.30292	N	chr5:127487603	5	intronic	.	FBN2	ENSG00000138829
rs202175200	chr2:242577118	-1.30292	N	chr2:242421866	2c	UTR5	.	ATG4B	ENSG00000168397
rs133887	chr22:26159759	-1.30292	N	N	5	intronic	.	MYO18B	ENSG00000133454
rs531992975	chr7:136612160	-1.30292	N	N	NA	ncRNA_intronic	.	CHRM2	ENSG00000181072
rs528875658	chr5:41377197	-1.30292	N	N	NA	intronic	.	PLCXD3	ENSG00000182836
rs531764166	chr12:70005047	-1.30292	N	chr12:69744014	NA	upstream	.	.	.
rs193050612	chr16:23143917	-1.30292	N	N	3a	intronic	.	USP31	ENSG00000103404
rs376517094	chr15:71789612	-1.30292	N	N	7	intronic	.	THSD4	ENSG00000187720
rs376081804	chr15:85994198	-1.30292	N	chr15:86294211	5	intronic	.	AKAP13	ENSG00000170776
rs142935772	chr5:115421524	-1.30292	N	N	5	intronic	.	COMMD10	ENSG00000145781
rs531441681	chr3:69916541	-1.30292	N	N	NA	intronic	.	MITF	ENSG00000187098
rs77723627	chr5:111678437	-1.30292	N	N	5	intronic	.	EPB41L4A	ENSG00000129595
rs115567975	chr1:237220193	-1.30292	N	N	5	intronic	.	RYR2	ENSG00000198626
rs74925455	chr11:126224739	-1.30292	N	chr11:126024042	4	ncRNA_intronic	.	.	.
rs182595807	chr1:167904285	-1.30292	N	chr1:167600842	4	intronic	.	MPC2	ENSG00000143158
rs372304664	chr21:40822537	-1.30292	N	chr21:40467643	7	intronic	.	SH3BGR	ENSG00000185437
rs148104369	chr12:111177956	-1.30292	N	chr12:111589067	4	intronic	.	PPP1CC	ENSG00000186298
rs150155859	chr10:89926390	-1.30292	N	chr10:89681458	5	intergenic	.	.	.
rs540050220	chr10:69335331	-1.30292	N	chr10:69559409	NA	intronic	.	CTNNA3	ENSG00000183230
rs538359692	chr11:112962058	-1.30292	N	N	NA	intronic	.	NCAM1	ENSG00000149294
rs569626181	chr3:14274400	-1.30292	N	N	NA	intergenic	.	.	.
rs115370912	chr10:88455378	-1.30292	N	N	7	intronic	.	LDB3	ENSG00000122367
rs550373764	chr4:169429385	-1.30292	N	N	NA	intronic	.	PALLD	ENSG00000129116
rs184678131	chr10:123895077	-1.30292	N	N	6	intronic	.	TACC2	ENSG00000138162
rs74805289	chr3:192439570	-1.30292	N	N	5	intronic	.	FGF12	ENSG00000114279
rs555449231	chr1:62209304	-1.30292	N	N	NA	intronic	.	INADL	ENSG00000132849
rs552593633	chr10:62052009	-1.30292	N	N	NA	intronic	.	ANK3	ENSG00000151150
rs77611466	chr4:114370467	-1.30292	N	N	6	intergenic	.	.	.
rs28478189	chr3:25553615	-1.30292	N	chr3:25381636	6	intronic	.	RARB	ENSG00000077092
rs45593136	chr3:38589805	-1.30292	N	N	4	UTR3	.	SCN5A	ENSG00000183873
rs144914401	chr15:25202846	-1.30292	N	N	2b	intronic	.	SNRPN	ENSG00000128739
rs543049631	chr11:112989856	-1.30292	N	N	NA	intronic	.	NCAM1	ENSG00000149294
rs200015052	chr8:2077177	-1.30292	N	N	5	exonic	nonsynonymous	MYOM2	ENSG00000036448
rs186238798	chr7:80252222	-1.30292	N	N	3a	intronic	.	CD36	ENSG00000135218
rs569438580	chr10:51578078	-1.30292	N	N	NA	intronic	.	NCOA4	ENSG00000138293
rs575094981	chr4:23892968	-1.30292	N	N	NA	intergenic	.	.	.
rs116770677	chr3:66558463	-1.30292	N	N	5	intergenic	.	.	.
rs528357309	chr2:33684302	-1.30292	N	N	NA	intronic	.	RASGRP3	ENSG00000152689
rs191977854	chr7:151366386	-1.30292	N	N	5	intronic	.	PRKAG2	ENSG00000106617
rs6138553	chr20:25239233	-1.30292	N	chr20:25194611	1b	intronic	.	PYGB	ENSG00000100994
rs182673425	chr3:187911017	-1.30292	N	chr3:187652724	4	intronic	.	.	.
rs559942035	chr21:45552783	-1.30292	N	chr21:45660835	NA	upstream	.	.	.
rs557313936	chr12:93770460	-1.30292	N	chr12:94144175	NA	ncRNA_intronic	.	.	.
rs181886882	chr18:8626807	-1.30292	N	N	4	intronic	.	RAB12	ENSG00000206418
rs536345159	chr9:116103650	-1.30292	N	chr9:116085822	NA	intergenic	.	.	.
rs573295514	chr10:88453678	-1.30292	N	N	NA	intronic	.	LDB3	ENSG00000122367
rs190693446	chr5:78987554	-1.30292	N	N	6	intronic	.	CMYA5	ENSG00000164309
rs112675918	chr10:33503737	-1.30292	N	N	5	intronic	.	NRP1	ENSG00000099250
rs569108310	chr8:98847452	-1.30292	N	N	NA	intronic	.	LAPTM4B	ENSG00000104341
rs544977951	chr2:40544250	-1.30292	N	N	NA	intronic	.	SLC8A1	ENSG00000183023
rs563166877	chr4:174468697	-1.30292	N	N	NA	intergenic	.	.	.
rs551764394	chr9:85881115	-1.30292	N	N	NA	intronic	.	FRMD3	ENSG00000172159
rs532075640	chr8:33417798	-1.30292	N	N	NA	intronic	.	RNF122	ENSG00000133874
rs188909370	chr10:112413061	-1.30292	N	chr10:111969919	7	intronic	.	RBM20	ENSG00000203867
rs75687471	chr18:8562023	-1.30292	N	N	7	intergenic	.	.	.
rs556166580	chr1:237691429	-1.30292	N	N	NA	intronic	.	RYR2	ENSG00000198626
rs551764393	chr7:101528059	-1.30292	N	chr7:101880795	NA	intronic	.	CUX1	ENSG00000257923
rs149927643	chr6:2949574	-1.30292	N	N	6	intronic	.	SERPINB6	ENSG00000124570
rs550477968	chr4:95514373	-1.30292	N	N	NA	intronic	.	PDLIM5	ENSG00000163110
rs11928258	chr3:178225635	-1.30292	N	N	4	intergenic	.	.	.
rs572266212	chr8:145538031	-1.30292	N	chr8:145158607	NA	UTR3	.	HSF1	ENSG00000185122
rs564621853	chr11:9594436	-1.30292	N	chr11:9730141	NA	upstream	.	.	.
rs556402850	chr3:196005476	-1.30292	N	chr3:196501413	NA	intronic	.	PCYT1A	ENSG00000161217
rs530966944	chr10:3132185	-1.30292	N	N	NA	intronic	.	PFKP	ENSG00000067057
rs556344622	chr21:35287224	-1.30292	N	N	NA	intronic	.	ATP5O	ENSG00000241837
rs141706935	chr10:116320680	-1.30292	N	N	6	intronic	.	ABLIM1	ENSG00000099204
rs181436132	chr19:52800859	-1.30292	N	chr19:52314161	4	intronic	.	ZNF480	ENSG00000198464
rs548185000	chr2:197238461	-1.30292	N	chr2:196974333	NA	intronic	.	HECW2	ENSG00000138411
rs535719316	chr5:138729179	-1.30292	N	N	NA	exonic	nonsynonymous	PROB1	ENSG00000228672
rs530948966	chr5:1804725	-1.30292	N	chr5:1313242	NA	intronic	.	NDUFS6	ENSG00000145494
rs113956349	chr16:4280207	-1.30292	N	chr16:4476089	5	intronic	.	SRL	ENSG00000185739
rs554859591	chr2:98263000	-1.30292	N	chr2:98271575	NA	intronic	.	COX5B	ENSG00000135940
rs560747081	chr9:112551573	-1.30292	N	chr9:112722330	NA	intronic	.	PALM2-AKAP2	ENSG00000157654
rs563628616	chr5:41508822	-1.30292	N	N	NA	intronic	.	PLCXD3	ENSG00000182836
rs78579957	chr9:112562892	-1.30292	N	chr9:112722330	5	intronic	.	PALM2-AKAP2	ENSG00000157654
rs10456798	chr6:17285160	-1.30292	N	N	5	intronic	.	RBM24	ENSG00000112183
rs189084310	chr10:97044159	-1.30292	N	N	6	intronic	.	PDLIM1	ENSG00000107438
rs567470886	chr15:85396514	-1.30292	N	chr15:85178270	NA	intronic	.	ALPK3	ENSG00000136383
rs201098149	chr11:6703330	-1.30292	N	N	4	UTR3	.	MRPL17	ENSG00000158042
rs375922421	chr12:117516407	-1.30292	N	N	6	intronic	.	TESC	ENSG00000088992
rs557781640	chr14:65454644	-1.30292	N	chr14:65564703	NA	intronic	.	CHURC1-FNTB	ENSG00000125954
rs547002892	chr4:89261528	-1.30292	N	N	NA	intergenic	.	.	.
rs115469938	chr10:116422356	-1.30292	N	N	4	intronic	.	ABLIM1	ENSG00000099204
rs139505969	chr15:57975900	-1.30292	N	N	7	intronic	.	GCOM1	ENSG00000137878
rs573934841	chr17:949574	-1.30292	N	chr17:1373518	NA	intronic	.	ABR	ENSG00000159842
rs143482599	chr1:156639215	-1.30292	N	N	4	exonic	nonsynonymous	NES	ENSG00000132688
rs114226567	chr20:33558932	-1.30292	N	N	7	intronic	.	.	.
rs140046037	chr8:125632253	-1.30292	N	N	5	intronic	.	MTSS1	ENSG00000170873
rs572618688	chr12:93571482	-1.30292	N	N	NA	ncRNA_intronic	.	.	.
rs570229204	chr10:69914405	-1.30292	N	chr10:69559409	NA	intronic	.	MYPN	ENSG00000138347
rs565390204	chr22:39632829	-1.30292	N	chr22:39840130	NA	intronic	.	PDGFB	ENSG00000100311
rs555806390	chr3:167582215	-1.30292	N	N	NA	intergenic	.	.	.
rs562567932	chr18:32673731	-1.30292	N	N	NA	intronic	.	MAPRE2	ENSG00000166974
rs7045686	chr9:95946332	-1.30292	Y	chr9:95684697	3a	upstream	.	.	.
rs371563234	chr1:214204372	-1.30292	N	chr1:213937382	5	intronic	.	PROX1	ENSG00000117707
rs541182189	chr3:25518161	-1.30292	N	chr3:25381636	NA	intronic	.	RARB	ENSG00000077092
rs575299740	chr10:123931798	-1.30292	N	N	NA	intronic	.	TACC2	ENSG00000138162
rs536212083	chr3:188068545	-1.30292	N	chr3:188441161	NA	intronic	.	LPP	ENSG00000145012
rs533138471	chr12:93783549	-1.30292	N	chr12:94144175	NA	ncRNA_intronic	.	NUDT4	ENSG00000173598
rs78271280	chr17:77018866	-1.30292	N	N	5	ncRNA_intronic	.	.	.
rs529715583	chr9:2570463	-1.30292	N	chr9:2622278	NA	ncRNA_intronic	.	.	.
rs371643978	chr3:179375444	-1.30292	N	N	5	intronic	.	USP13	ENSG00000058056
rs7459730	chr8:8996760	-1.30292	N	N	4	UTR3	.	PPP1R3B	ENSG00000173281
rs547996660	chr7:150670020	-1.30292	N	chr7:150278589	NA	intronic	.	KCNH2	ENSG00000055118
rs528762442	chr12:108956805	-1.30292	N	chr12:108721636	NA	intronic	.	ISCU	ENSG00000136003
rs530393164	chr3:52567156	-1.30292	N	chr3:52873984	NA	intronic	.	NT5DC2	ENSG00000168268
rs556174083	chr10:18754558	-1.30292	N	chr10:18266410	NA	intronic	.	CACNB2	ENSG00000165995
rs3754322	chr1:16346507	-1.30292	N	N	2b	intergenic	.	.	.
rs193219521	chr18:25705703	-1.30292	N	N	7	intronic	.	CDH2	ENSG00000170558
rs143886727	chr10:21162042	-1.30292	N	N	6	intronic	.	NEBL	ENSG00000078114
rs183216012	chr2:134990606	-1.30292	N	chr2:134991024	4	intergenic	.	.	.
rs533641096	chr1:212401719	-1.30292	N	chr1:212558397	NA	ncRNA_intronic	.	.	.
rs11538400	chr1:145039779	-1.30292	N	N	4	UTR5	.	PDE4DIP	ENSG00000178104
rs558835030	chr5:156112456	-1.30292	N	chr5:156442784	NA	intronic	.	SGCD	ENSG00000170624
rs371611274	chr9:35071011	-1.30292	N	N	4	intronic	.	VCP	ENSG00000165280
rs528948305	chr4:41575623	-1.30292	N	chr4:41371698	NA	intronic	.	LIMCH1	ENSG00000064042
rs572736877	chr8:11599152	-1.30292	N	chr8:11836514	NA	intronic	.	GATA4	ENSG00000136574
rs143474294	chr1:198243016	-1.30292	N	chr1:198663661	5	intronic	.	NEK7	ENSG00000151414
rs546510879	chr6:39029472	-1.30292	N	N	NA	intronic	.	GLP1R	ENSG00000112164
rs568482043	chr10:81956464	-1.30292	N	chr10:82218964	NA	intronic	.	ANXA11	ENSG00000122359
rs375484839	chr3:156824504	-1.30292	N	N	7	ncRNA_intronic	.	.	.
rs537989526	chr7:80271254	-1.30292	N	N	NA	intronic	.	CD36	ENSG00000135218
rs534603122	chr8:125408509	-1.30292	N	N	NA	intergenic	.	.	.
rs181914923	chr17:74694275	-1.30292	N	chr17:74710128	2b	intronic	.	MXRA7	ENSG00000182534
rs140992443	chr9:650255	-1.30292	N	chr9:288414	5	intronic	.	KANK1	ENSG00000107104
rs12191405	chr6:150497682	-1.30292	N	chr6:150373194	5	intronic	.	PPP1R14C	ENSG00000198729
rs369505817	chr2:18741527	-1.30292	N	N	2b	exonic	synonymous	NT5C1B-RDH14	ENSG00000250741
rs556098635	chr18:32669027	-1.30292	N	N	NA	intronic	.	MAPRE2	ENSG00000166974
rs534414783	chr10:78188824	-1.30292	N	N	NA	intronic	.	C10orf11	ENSG00000148655
rs185236243	chr14:73291753	-1.30292	N	chr14:73414316	7	intronic	.	DPF3	ENSG00000205683
rs552251018	chr2:220496618	-1.30292	N	chr2:220049128	NA	intronic	.	SLC4A3	ENSG00000114923
rs556254006	chr15:65321652	-1.30292	N	chr15:65742390	NA	intronic	.	MTFMT	ENSG00000103707
rs10993328	chr9:97489045	-1.30292	N	N	4	intronic	.	C9orf3	ENSG00000148120
rs10993329	chr9:97489444	-1.30292	N	N	1f	intronic	.	C9orf3	ENSG00000148120
rs568772882	chr4:47746235	-1.30292	N	N	NA	intronic	.	CORIN	ENSG00000145244
rs570242865	chr2:71693654	-1.30292	N	chr2:71677946	NA	intronic	.	DYSF	ENSG00000135636
rs587631585	chr1:150981761	-1.30292	N	chr1:150595537	NA	intronic	.	PRUNE	ENSG00000143363
rs541746801	chr1:237547432	-1.30292	N	N	NA	intronic	.	RYR2	ENSG00000198626
rs117871222	chr7:33149256	-1.30292	N	N	2c	upstream	.	.	.
rs552851515	chr9:112613227	-1.30292	N	chr9:112722330	NA	intronic	.	PALM2-AKAP2	ENSG00000157654
rs145421709	chr13:76021788	-1.30292	N	N	3a	intronic	.	TBC1D4	ENSG00000136111
rs182357697	chr13:29957835	-1.30292	N	N	7	intronic	.	MTUS2	ENSG00000132938
rs556544187	chr2:40498286	-1.30292	N	N	NA	intronic	.	SLC8A1	ENSG00000183023
rs75853685	chr10:112390186	-1.30292	N	chr10:111969919	7	intergenic	.	.	.
rs189944948	chr2:198755765	-1.30292	N	chr2:198544183	5	intronic	.	PLCL1	ENSG00000115896
rs10182608	chr2:33780231	-1.30292	N	N	2c	intronic	.	RASGRP3	ENSG00000152689
rs550003587	chr10:3957037	-1.30292	N	N	NA	intergenic	.	.	.
rs527833695	chr5:66125709	-1.30292	N	N	NA	intronic	.	MAST4	ENSG00000069020
rs563127516	chr3:124779425	-1.30292	N	N	NA	intergenic	.	.	.
rs79436354	chr4:156586651	-1.30292	N	chr4:156645513	5	intergenic	.	.	.
rs550424355	chr13:32743985	-1.30292	N	N	NA	intronic	.	FRY	ENSG00000073910
rs562276794	chr1:31844858	-1.30292	N	chr1:31377743	NA	intronic	.	FABP3	ENSG00000121769
rs145874993	chr22:34293958	-1.30292	N	N	2b	intronic	.	LARGE	ENSG00000133424
rs572749972	chr22:34054187	-1.30292	N	N	NA	intronic	.	LARGE	ENSG00000133424
rs139988907	chr3:187958284	-1.30292	N	chr3:188441161	4	intronic	.	LPP	ENSG00000145012
rs73412519	chr7:107586471	-1.30292	N	N	3a	intronic	.	LAMB1	ENSG00000091136
rs139988905	chr1:55016533	-1.30292	N	N	7	intronic	.	ACOT11	ENSG00000162390
rs576372123	chr2:135121082	-1.30292	N	chr2:134991024	NA	intronic	.	MGAT5	ENSG00000152127
rs140989583	chr1:46490189	-1.30292	N	chr1:46513012	4	intronic	.	MAST2	ENSG00000086015
rs554402123	chr1:184874759	-1.30292	N	chr1:185067805	NA	intronic	.	FAM129A	ENSG00000135842
rs544808647	chr1:46496778	-1.30292	N	chr1:46513012	NA	exonic	synonymous	MAST2	ENSG00000086015
rs187479545	chr1:36631572	-1.30292	N	chr1:36880829	6	intronic	.	MAP7D1	ENSG00000116871
rs528987799	chr6:34677643	-1.30292	N	chr6:34785079	NA	intergenic	.	.	.
rs189545059	chr1:214159007	-1.30292	N	chr1:213937382	4	ncRNA_intronic	.	.	.
rs571073090	chr3:58523026	-1.30292	N	chr3:58036811	NA	upstream	.	ACOX2	ENSG00000168306
rs144330419	chr18:33998833	-1.30292	N	N	7	intronic	.	FHOD3	ENSG00000134775
rs193256308	chr3:9710639	-1.30292	N	chr3:9511975	7	intronic	.	MTMR14	ENSG00000163719
rs565046863	chr10:123880608	-1.30292	N	N	NA	intronic	.	TACC2	ENSG00000138162
rs551943733	chr15:100257015	-1.30292	N	N	NA	downstream	.	.	.
rs187762273	chr8:67048709	-1.30292	N	chr8:66910531	6	intronic	.	TRIM55	ENSG00000147573
rs77399354	chr18:3187721	-1.30292	N	N	4	intronic	.	MYOM1	ENSG00000101605
rs549857658	chr2:207329160	-1.30292	N	N	NA	intronic	.	ADAM23	ENSG00000114948
rs556943140	chr6:141724366	-1.30292	N	N	NA	intergenic	.	.	.
rs76656863	chr2:106033309	-1.30292	N	chr2:106433909	6	intronic	.	FHL2	ENSG00000115641
rs373192965	chr7:23375185	-1.30292	N	chr7:23513093	5	intronic	.	IGF2BP3	ENSG00000136231
rs561336126	chr2:64073269	-1.30292	N	N	NA	intronic	.	UGP2	ENSG00000169764
rs190109481	chr15:86040957	-1.30292	N	chr15:86294211	5	intronic	.	AKAP13	ENSG00000170776
rs546006092	chr10:18691005	-1.30292	N	chr10:18266410	NA	intronic	.	CACNB2	ENSG00000165995
rs543726698	chr3:159321372	-1.30292	N	chr3:159637678	NA	intronic	.	IQCJ-SCHIP1	ENSG00000250588
rs545618081	chr4:65268567	-1.30292	N	N	NA	intronic	.	TECRL	ENSG00000205678
rs548219457	chr15:88944300	-1.30292	N	N	NA	intergenic	.	.	.
rs563752936	chr4:186653680	-1.30292	N	N	NA	intronic	.	SORBS2	ENSG00000154556
rs564850888	chr19:8007849	-1.30292	N	chr19:7827830	NA	intronic	.	TIMM44	ENSG00000104980
rs571716130	chr9:97771330	-1.30292	N	chr9:98243868	NA	intronic	.	C9orf3	ENSG00000148120
rs539152281	chr1:1310451	-1.30292	N	N	NA	UTR5	.	AURKAIP1	ENSG00000175756
rs187233452	chr9:134146284	-1.30292	N	N	2b	intronic	.	FAM78A	ENSG00000126882
rs58759531	chr12:120731050	-1.30292	N	chr12:121194862	2a	intergenic	.	.	.
rs332382	chr3:66416914	-1.30292	N	N	7	intronic	.	SLC25A26	ENSG00000144741
rs332383	chr3:66416709	-1.30292	N	N	6	intronic	.	SLC25A26	ENSG00000144741
rs9826032	chr3:135745762	-1.30292	N	N	6	exonic	nonsynonymous	PPP2R3A	ENSG00000073711
rs191306597	chr14:73269735	-1.30292	N	chr14:73414316	5	intronic	.	DPF3	ENSG00000205683
rs530609326	chr2:40700124	-1.30292	N	N	NA	intronic	.	SLC8A1	ENSG00000183023
rs188763444	chr5:41509485	-1.30292	N	N	5	intronic	.	PLCXD3	ENSG00000182836
rs1610149	chr5:193397	-1.30292	N	N	5	intronic	.	LRRC14B	ENSG00000185028
rs145585558	chr10:116279979	-1.30292	N	N	5	intronic	.	ABLIM1	ENSG00000099204
rs149227494	chr14:55171379	-1.30292	N	N	7	intronic	.	SAMD4A	ENSG00000020577
rs539625144	chr6:17975189	-1.30292	N	N	NA	intronic	.	KIF13A	ENSG00000137177
rs528352470	chr3:128098478	-1.30292	N	chr3:128381270	NA	intronic	.	EEFSEC	ENSG00000132394
rs200342157	chr14:23894464	-1.30292	N	chr14:23755598	6	intronic	.	MYH7	ENSG00000092054
rs537517580	chr11:34349453	-1.30292	N	chr11:33903609	NA	intronic	.	ABTB2	ENSG00000166016
rs181635963	chr10:121433464	-1.30292	N	N	7	intronic	.	BAG3	ENSG00000151929
rs714060	chr20:8002933	-1.30292	N	chr20:8129491	7	intergenic	.	.	.
rs192984467	chr5:131540431	-1.30292	N	chr5:131705458	5	intronic	.	P4HA2	ENSG00000072682
rs12630448	chr3:17086118	-1.30292	N	chr3:16911330	7	intronic	.	PLCL2	ENSG00000154822
rs181635968	chr7:116511825	-1.30292	N	chr7:116357368	5	intronic	.	CAPZA2	ENSG00000198898
rs530394248	chr12:49160622	-1.30292	N	chr12:49080698	NA	UTR3	.	ADCY6	ENSG00000174233
rs61744460	chr4:142053488	-1.30292	N	N	4	exonic	nonsynonymous	RNF150	ENSG00000170153
rs532643938	chr9:14220825	-1.30292	N	chr9:14161670	NA	intronic	.	NFIB	ENSG00000147862
rs542124071	chr12:111020745	-1.30292	N	chr12:111357727	NA	exonic	nonsynonymous	PPTC7	ENSG00000196850
rs563494945	chr11:119238878	-1.30292	N	chr11:118747576	NA	intronic	.	USP2	ENSG00000036672
rs568050318	chr8:125420032	-1.30292	N	N	NA	intergenic	.	.	.
rs560288091	chr5:78790443	-1.30292	N	N	NA	intronic	.	HOMER1	ENSG00000152413
rs542704455	chr19:3967814	-1.30292	N	chr19:4090422	NA	ncRNA_intronic	.	DAPK3	ENSG00000167657
rs560737080	chr12:56109960	-1.30292	N	chr12:56375137	NA	exonic	nonsynonymous	BLOC1S1	ENSG00000135441
rs187141456	chr19:2721958	-1.30292	N	chr19:3220857	4	upstream	.	.	.
rs553852037	chr2:40648054	-1.30292	N	N	NA	intronic	.	SLC8A1	ENSG00000183023
rs10810083	chr9:14031923	-1.30292	N	chr9:13676533	5	intergenic	.	.	.
rs10810082	chr9:14030829	-1.30292	N	chr9:13676533	4	intergenic	.	.	.
rs148589478	chr8:11533560	-1.30292	N	chr8:11836514	4	upstream	.	.	.
rs141242745	chr12:110747443	-1.30292	N	chr12:111133088	7	intronic	.	ATP2A2	ENSG00000174437
rs189655858	chr13:31773790	-1.30292	N	N	4	upstream	.	.	.
rs141589872	chr9:103340482	-1.30292	N	N	7	exonic	synonymous	MURC	ENSG00000170681
rs72955286	chr3:52232398	-1.30292	N	N	3a	intronic	.	ALAS1	ENSG00000023330
rs370512642	chr7:128470722	-1.30292	N	chr7:128576086	2b	exonic	nonsynonymous	FLNC	ENSG00000128591
rs138932560	chr12:56868014	-1.30292	N	chr12:56375137	6	intronic	.	GLS2	ENSG00000135423
rs560798974	chr8:9913006	-1.30292	N	N	NA	intronic	.	MSRA	ENSG00000175806
rs527322587	chr7:35453118	-1.30292	N	N	NA	intergenic	.	.	.
rs560798979	chr12:123999019	-1.30292	N	chr12:124019055	NA	intronic	.	RILPL1	ENSG00000188026
rs560798978	chr6:43143329	-1.30292	N	N	NA	intronic	.	SRF	ENSG00000112658
rs2018255	chr9:695293	-1.30292	N	chr9:288414	5	intronic	.	KANK1	ENSG00000107104
rs535678752	chr13:32684904	-1.30292	N	N	NA	intronic	.	FRY	ENSG00000073910
rs369800778	chr1:206883758	-1.30292	N	chr1:206968955	4	intronic	.	MAPKAPK2	ENSG00000162889
rs6971297	chr7:123293342	-1.30292	N	N	5	intergenic	.	.	.
rs559461695	chr17:55171387	-1.30292	N	chr17:55463857	NA	intronic	.	AKAP1	ENSG00000121057
rs191748308	chr11:1969849	-1.30292	N	chr11:2320013	2a	intronic	.	MRPL23	ENSG00000214026
rs185724855	chr6:118826014	-1.30292	N	N	5	intronic	.	CEP85L	ENSG00000111860
rs551478248	chr5:71725877	-1.30292	N	chr5:72112421	NA	intergenic	.	.	.
rs142063116	chr1:237194633	-1.30292	N	N	5	intergenic	.	.	.
rs544383400	chr2:101493389	-1.30292	N	chr2:101778319	NA	intronic	.	NPAS2	ENSG00000170485
rs550281622	chr7:116510110	-1.30292	N	chr7:116357368	NA	intronic	.	CAPZA2	ENSG00000198898
rs112203191	chr2:220287289	-1.30292	N	chr2:220049128	7	intronic	.	DES	ENSG00000175084
rs148417180	chr8:22227876	-1.30292	N	chr8:22436681	4	intronic	.	SLC39A14	ENSG00000104635
rs562645805	chr3:69790204	-1.30292	N	N	NA	intronic	.	MITF	ENSG00000187098
rs573651921	chr14:104604744	-1.30292	N	N	NA	upstream	.	.	.
rs138706847	chr10:91254983	-1.30292	N	chr10:91002804	7	intronic	.	SLC16A12	ENSG00000152779
rs79588516	chr18:25742541	-1.30292	N	N	4	intronic	.	CDH2	ENSG00000170558
rs566153277	chr10:112438920	-1.30292	N	chr10:111969919	NA	intronic	.	RBM20	ENSG00000203867
rs556701126	chr10:121422876	-1.30292	N	N	NA	intronic	.	BAG3	ENSG00000151929
rs556897362	chr5:127874528	-1.30292	N	chr5:127487603	NA	upstream	.	.	.
rs552175309	chr7:75932689	-1.30292	N	chr7:75460571	NA	intronic	.	HSPB1	ENSG00000106211
rs77988985	chr10:92690437	-1.30292	N	N	4	intergenic	.	.	.
rs187400764	chr2:71681562	-1.30292	N	chr2:71677946	4	intronic	.	DYSF	ENSG00000135636
rs546931225	chr4:152681903	-1.30292	N	chr4:152342190	NA	intronic	.	PET112	ENSG00000059691
rs192001359	chr7:101567388	-1.30292	N	chr7:101880795	4	intronic	.	CUX1	ENSG00000257923
rs549632639	chr15:57947033	-1.30292	N	N	NA	intronic	.	GCOM1	ENSG00000137878
rs536853562	chr10:91192428	-1.30292	N	chr10:91002804	NA	UTR3	.	SLC16A12	ENSG00000152779
rs531187147	chr7:113143168	-1.30292	N	chr7:112782556	NA	intergenic	.	.	.
rs551612134	chr3:123108262	-1.30292	N	chr3:123105721	NA	intronic	.	ADCY5	ENSG00000173175
rs116214602	chr16:58067115	-1.30292	N	N	2b	intronic	.	MMP15	ENSG00000102996
rs148753578	chr5:145439301	-1.30292	N	N	4	intronic	.	SH3RF2	ENSG00000156463
rs193150363	chr2:71730737	-1.30292	N	chr2:71677946	5	intronic	.	DYSF	ENSG00000135636
rs562140751	chr9:652422	-1.30292	N	chr9:288414	NA	intronic	.	KANK1	ENSG00000107104
rs116221911	chr3:119390752	-1.30292	N	chr3:119736594	7	intronic	.	COX17	ENSG00000138495
rs567956895	chr8:67053997	-1.30292	N	chr8:66910531	NA	intronic	.	TRIM55	ENSG00000147573
rs116564957	chr15:44172445	-1.30292	N	chr15:44027885	4	intronic	.	FRMD5	ENSG00000171877
rs573989770	chr3:159598215	-1.30292	N	chr3:159637678	NA	intronic	.	IQCJ-SCHIP1	ENSG00000250588
rs189513413	chr6:141731069	-1.30292	N	N	5	intergenic	.	.	.
rs150926100	chr15:63358396	-1.30292	N	chr15:63791228	4	intronic	.	TPM1	ENSG00000140416
rs549785944	chr13:34115291	-1.30292	N	N	NA	intronic	.	.	.
rs559788351	chr2:238810576	-1.30292	N	chr2:238873673	NA	intronic	.	RAMP1	ENSG00000132329
rs76215320	chr2:220510036	-1.30292	N	chr2:220049128	5	intergenic	.	.	.
rs535504804	chr3:123125264	-1.30292	N	chr3:123105721	NA	intronic	.	ADCY5	ENSG00000173175
rs567039304	chr16:31439036	-1.30292	N	chr16:31015877	NA	downstream	.	.	.
rs565314681	chr9:112553644	-1.30292	N	chr9:112722330	NA	intronic	.	PALM2-AKAP2	ENSG00000157654
rs138809214	chr2:169590240	-1.30292	N	chr2:169707552	6	intronic	.	CERS6	ENSG00000172292
rs149141160	chr18:56222321	-1.30292	N	chr18:56395588	6	intronic	.	ALPK2	ENSG00000198796
rs540813522	chr1:214281900	-1.30292	N	chr1:213937382	NA	intergenic	.	.	.
rs191419915	chr1:236864243	-1.30292	N	N	7	intronic	.	ACTN2	ENSG00000077522
rs373633611	chr1:41179271	-1.30292	N	chr1:41356780	6	intronic	.	NFYC	ENSG00000066136
rs192696294	chr3:48076303	-1.30292	N	chr3:48388170	7	intronic	.	MAP4	ENSG00000047849
rs539520957	chr10:76982635	-1.30292	N	chr10:76491047	NA	intronic	.	VDAC2	ENSG00000165637
rs79596398	chr8:11581603	-1.30292	N	chr8:11836514	7	intronic	.	GATA4	ENSG00000136574
rs538470541	chr1:116302072	-1.30292	N	N	NA	intronic	.	CASQ2	ENSG00000118729
rs572139997	chr14:65306900	-1.30292	N	chr14:65564703	NA	intergenic	.	.	.
rs7086935	chr10:115424973	-1.30292	N	chr10:115719472	5	intergenic	.	.	.
rs6097641	chr20:36701061	-1.30292	N	chr20:36895860	5	intronic	.	RPRD1B	ENSG00000101413
rs141439764	chr19:3967042	-1.30292	N	chr19:4090422	5	ncRNA_intronic	.	DAPK3	ENSG00000167657
rs379239	chr22:34172942	-1.30292	N	N	3a	intronic	.	LARGE	ENSG00000133424
rs565985856	chr18:32626390	-1.30292	N	N	NA	intronic	.	MAPRE2	ENSG00000166974
rs75513579	chr3:66546211	-1.30292	N	N	4	intronic	.	LRIG1	ENSG00000144749
rs559093677	chr13:30006598	-1.30292	N	N	NA	intronic	.	MTUS2	ENSG00000132938
rs568752670	chr11:11994401	-1.30292	N	chr11:12133478	NA	intronic	.	DKK3	ENSG00000050165
rs546800979	chr8:124654765	-1.30292	N	N	NA	intergenic	.	.	.
rs531586926	chr6:45951009	-1.30292	N	chr6:45569863	NA	intronic	.	CLIC5	ENSG00000112782
rs74028824	chr15:92688254	-1.30292	N	N	7	intronic	.	SLCO3A1	ENSG00000176463
rs117715859	chr1:232644148	-1.30292	N	N	2b	intronic	.	SIPA1L2	ENSG00000116991
rs553349776	chr17:77017512	-1.30292	N	N	NA	ncRNA_intronic	.	.	.
rs561945013	chr1:167656240	-1.30292	N	chr1:167600842	NA	intronic	.	RCSD1	ENSG00000198771
rs575876857	chr7:49669911	-1.30292	N	chr7:49989818	NA	intergenic	.	.	.
rs12103986	chr18:56205262	-1.30292	N	chr18:56395588	4	exonic	synonymous	ALPK2	ENSG00000198796
rs535077072	chr4:95458376	-1.30292	N	N	NA	intronic	.	PDLIM5	ENSG00000163110
rs566559116	chr1:237270637	-1.30292	N	N	NA	intronic	.	RYR2	ENSG00000198626
rs566883778	chr14:55152230	-1.30292	N	N	NA	intronic	.	SAMD4A	ENSG00000020577
rs543887086	chr5:41487104	-1.30292	N	N	NA	intronic	.	PLCXD3	ENSG00000182836
rs573494427	chr14:55168457	-1.30292	N	N	NA	intronic	.	SAMD4A	ENSG00000020577
rs139315351	chr3:119368839	-1.30292	N	chr3:119736594	2b	intronic	.	POPDC2	ENSG00000121577
rs527728891	chr13:76037738	-1.30292	N	N	NA	intronic	.	TBC1D4	ENSG00000136111
rs542200774	chr7:123287475	-1.30292	N	N	NA	intergenic	.	.	.
rs574266668	chr3:188119034	-1.30292	N	chr3:188441161	NA	intronic	.	LPP	ENSG00000145012
rs184563284	chr3:69152897	-1.30292	N	N	7	intronic	.	ARL6IP5	ENSG00000144746
rs181019629	chr2:135073299	-1.30292	N	chr2:134991024	5	intronic	.	MGAT5	ENSG00000152127
rs574409247	chr3:167770500	-1.30292	N	N	NA	intronic	.	GOLIM4	ENSG00000173905
rs190209065	chr5:170856177	-1.30292	N	N	5	intronic	.	FGF18	ENSG00000156427
rs374720296	chr2:220504454	-1.30292	N	chr2:220049128	5	exonic	nonsynonymous	SLC4A3	ENSG00000114923
rs191851956	chr1:184927718	-1.30292	N	chr1:185391167	7	intronic	.	FAM129A	ENSG00000135842
rs563980150	chr8:134417904	-1.30292	N	chr8:134103953	NA	intergenic	.	.	.
rs75811060	chr14:77429986	-1.30292	N	chr14:77856184	5	intergenic	.	.	.
rs188470335	chr11:12040938	-1.30292	N	chr11:12133478	2b	intergenic	.	.	.
rs563980157	chr10:112463120	-1.30292	N	chr10:111969919	NA	intronic	.	RBM20	ENSG00000203867
rs565908429	chr7:16697707	-1.30292	N	chr7:17015156	NA	intronic	.	BZW2	ENSG00000136261
rs553432595	chr19:13067996	-1.30292	N	chr19:13176728	NA	exonic	synonymous	GADD45GIP1	ENSG00000179271
rs142518163	chr8:58903691	-1.30292	N	N	4	intergenic	.	.	.
rs577002453	chr6:4349110	-1.30292	N	N	NA	intergenic	.	.	.
rs143752025	chr17:66514322	-1.30292	N	N	3a	intronic	.	PRKAR1A	ENSG00000108946
rs575852638	chr14:21493077	-1.30292	N	chr14:21431413	NA	UTR5	.	NDRG2	ENSG00000165795
rs75478241	chr5:16494350	-1.30292	N	N	6	intronic	.	FAM134B	ENSG00000154153
rs145163035	chr8:134521458	-1.30292	N	chr8:134103953	7	intronic	.	ST3GAL1	ENSG00000008513
rs183232668	chr9:112886929	-1.30292	N	chr9:113338735	4	intronic	.	AKAP2	ENSG00000241978
rs145163039	chr4:174455994	-1.30292	N	N	2b	ncRNA_intronic	.	.	.
rs112517950	chr9:588493	-1.30292	N	chr9:288414	7	intronic	.	KANK1	ENSG00000107104
rs11742775	chr5:133316058	-1.30292	N	chr5:133619966	5	intronic	.	VDAC1	ENSG00000213585
rs139091341	chr10:116397774	-1.30292	N	N	5	intronic	.	ABLIM1	ENSG00000099204
rs78491132	chr18:34071407	-1.30292	N	N	7	intronic	.	FHOD3	ENSG00000134775
rs575358777	chr9:95964859	-1.30292	N	chr9:95684697	NA	intronic	.	WNK2	ENSG00000165238
rs7529428	chr1:65356951	-1.30292	N	chr1:65848034	2c	intronic	.	JAK1	ENSG00000162434
rs575358775	chr5:41438460	-1.30292	N	N	NA	intronic	.	PLCXD3	ENSG00000182836
rs7165772	chr15:85943775	-1.30292	N	chr15:86294211	5	intronic	.	AKAP13	ENSG00000170776
rs559519078	chr18:56236355	-1.30292	N	chr18:56395588	NA	intronic	.	ALPK2	ENSG00000198796
rs538372649	chr1:41157912	-1.30292	N	chr1:41356780	NA	ncRNA_exonic	.	NFYC	ENSG00000066136
rs572894096	chr9:34991332	-1.30292	N	N	NA	intronic	.	DNAJB5	ENSG00000137094
rs76025512	chr9:139222953	-1.30292	N	chr9:139316744	5	intronic	.	GPSM1	ENSG00000160360
rs531194902	chr4:186645188	-1.30292	N	N	NA	intronic	.	SORBS2	ENSG00000154556
rs142520850	chr6:140296888	-1.30292	N	N	5	upstream	.	.	.
rs76975862	chr2:40599427	-1.30292	N	N	2b	intronic	.	SLC8A1	ENSG00000183023
rs571967830	chr12:68043636	-1.30292	N	N	NA	exonic	nonsynonymous	DYRK2	ENSG00000127334
rs568887233	chr15:100013763	-1.30292	N	N	NA	intergenic	.	.	.
rs545312510	chr10:115425594	-1.30292	N	chr10:115719472	NA	intergenic	.	.	.
rs182006285	chr13:42490661	-1.30292	N	chr13:42955367	2b	intronic	.	VWA8	ENSG00000102763
rs140510904	chr13:24122832	-1.30292	N	N	6	intergenic	.	.	.
rs145951851	chr1:237374283	-1.30292	N	N	6	intronic	.	RYR2	ENSG00000198626
rs376571085	chr9:116299147	-1.30292	N	chr9:116085822	5	exonic	synonymous	RGS3	ENSG00000138835
rs565675922	chr12:33034764	-1.30292	N	N	NA	intronic	.	PKP2	ENSG00000057294
rs184392366	chr10:116237625	-1.30292	N	N	6	intronic	.	ABLIM1	ENSG00000099204
rs545398881	chr4:114681615	-1.30292	N	N	NA	intronic	.	CAMK2D	ENSG00000145349
rs554139871	chr3:192396543	-1.30292	N	N	NA	intronic	.	FGF12	ENSG00000114279
rs144929073	chr7:158935530	-1.30292	N	N	5	intronic	.	VIPR2	ENSG00000106018
rs570146941	chr14:94424265	-1.30292	N	chr14:94008080	NA	intronic	.	ASB2	ENSG00000100628
rs12354057	chr1:232761540	-1.30292	N	N	5	intergenic	.	.	.
rs192959717	chr20:42811116	-1.30292	N	chr20:42660286	2b	intronic	.	JPH2	ENSG00000149596
rs653232	chr9:2561802	-1.30292	N	chr9:2622278	7	ncRNA_intronic	.	.	.
rs190763981	chr8:101444763	-1.30292	N	N	4	intergenic	.	.	.
rs190763980	chr10:73866298	-1.30292	N	chr10:73520632	5	intronic	.	ASCC1	ENSG00000138303
rs533931194	chr11:119235122	-1.30292	N	chr11:118747576	NA	intronic	.	USP2	ENSG00000036672
rs368054149	chr11:16880066	-1.30292	N	chr11:16618307	6	intronic	.	PLEKHA7	ENSG00000166689
rs578021550	chr16:82747712	-1.30292	N	N	NA	intronic	.	CDH13	ENSG00000140945
rs559175085	chr4:159591984	-1.30292	N	N	NA	intronic	.	C4orf46	ENSG00000205208
rs190536090	chr10:124005968	-1.30292	N	N	6	intronic	.	TACC2	ENSG00000138162
rs181403237	chr14:94425666	-1.30292	N	chr14:94008080	4	intronic	.	ASB2	ENSG00000100628
rs147119832	chr2:101513989	-1.30292	N	chr2:101778319	5	intronic	.	NPAS2	ENSG00000170485
rs572978492	chr15:57986753	-1.30292	N	N	NA	intronic	.	GCOM1	ENSG00000137878
rs191057489	chr8:38796921	-1.30292	N	chr8:38804069	3a	intronic	.	PLEKHA2	ENSG00000169499
rs28517767	chr15:58001252	-1.30292	N	N	5	exonic	nonsynonymous	GCOM1	ENSG00000137878
rs573439736	chr1:57141835	-1.30292	N	chr1:56905524	NA	intronic	.	PRKAA2	ENSG00000162409
rs193029885	chr8:17645001	-1.30292	N	N	4	intronic	.	MTUS1	ENSG00000129422
rs193029887	chr1:205771987	-1.30292	N	chr1:205676263	6	intronic	.	SLC41A1	ENSG00000133065
rs7081442	chr10:62336956	-1.30292	N	N	4	intronic	.	ANK3	ENSG00000151150
rs151004989	chr8:67068156	-1.30292	N	chr8:66910531	6	intronic	.	TRIM55	ENSG00000147573
rs12312156	chr12:96160395	-1.30292	N	N	4	intronic	.	NTN4	ENSG00000074527
rs7081445	chr10:62336970	-1.30292	N	N	4	intronic	.	ANK3	ENSG00000151150
rs573754454	chr2:201171190	-1.30292	N	N	NA	UTR5	.	SPATS2L	ENSG00000196141
rs570545007	chr3:121313205	-1.30292	N	chr3:121781723	NA	intronic	.	FBXO40	ENSG00000163833
rs536514180	chr11:1969816	-1.30292	N	chr11:2320013	NA	intronic	.	MRPL23	ENSG00000214026
rs570594531	chr6:44215000	-1.30292	N	chr6:43804571	NA	intronic	.	HSP90AB1	ENSG00000096384
rs556334863	chr3:42093298	-1.30292	N	N	NA	intergenic	.	.	.
rs370267533	chr14:104312907	-1.30292	N	chr14:103898525	2b	intronic	.	PPP1R13B	ENSG00000088808
rs140046627	chr3:12701384	-1.30292	N	chr3:12267780	5	intronic	.	RAF1	ENSG00000132155
rs184970989	chr9:116346826	-1.30292	N	chr9:116085822	5	intronic	.	RGS3	ENSG00000138835
rs148470358	chr1:202374102	-1.30292	N	N	5	intronic	.	PPP1R12B	ENSG00000077157
rs571878381	chr8:100855400	-1.30292	N	chr8:100749229	NA	intronic	.	VPS13B	ENSG00000132549
rs560514022	chr10:121000838	-1.30292	N	N	NA	intronic	.	GRK5	ENSG00000198873
rs573595601	chr9:130638536	-1.30292	N	chr9:130764955	NA	intronic	.	AK1	ENSG00000106992
rs182129602	chr3:37212569	-1.30292	N	N	2b	intronic	.	LRRFIP2	ENSG00000093167
rs530719629	chr7:90256747	-1.30292	N	N	NA	intronic	.	CDK14	ENSG00000058091
rs569383085	chr4:100575506	-1.30292	N	N	NA	intergenic	.	.	.
rs544711824	chr22:46630825	-1.30292	N	chr22:46615376	NA	intronic	.	PPARA	ENSG00000186951
rs528706323	chr19:2771925	-1.30292	N	chr19:3220857	NA	intronic	.	SGTA	ENSG00000104969
rs3761925	chr1:6761702	-1.30292	N	N	2b	intronic	.	DNAJC11	ENSG00000007923
rs368784298	chr8:23584228	-1.30292	N	chr8:23496546	4	intergenic	.	.	.
rs577659534	chr17:36887516	-1.30292	N	chr17:37298789	NA	intronic	.	CISD3	ENSG00000230055
rs187089525	chr18:47340243	-1.30292	N	N	4	UTR5	.	ACAA2	ENSG00000167315
rs150804920	chr10:18601803	-1.30292	N	chr10:18266410	3a	intronic	.	CACNB2	ENSG00000165995
rs549247973	chr9:38025194	-1.30292	N	chr9:38196117	NA	intronic	.	SHB	ENSG00000107338
rs529686258	chr9:116311047	-1.30292	N	chr9:116085822	NA	intronic	.	RGS3	ENSG00000138835
rs528084650	chr1:57112919	-1.30292	N	chr1:56905524	NA	intronic	.	PRKAA2	ENSG00000162409
rs143551031	chr3:66528918	-1.30292	N	N	3a	intronic	.	LRIG1	ENSG00000144749
rs534718390	chr22:43083204	-1.30292	N	chr22:43549739	NA	intergenic	.	.	.
rs10007109	chr4:186627862	-1.30292	N	N	7	intronic	.	SORBS2	ENSG00000154556
rs567655778	chr3:140797087	-1.30292	N	chr3:140926791	NA	intronic	.	SPSB4	ENSG00000175093
rs542053037	chr7:35266771	-1.30292	N	N	NA	intronic	.	TBX20	ENSG00000164532
rs560053007	chr1:93646005	-1.30292	N	chr1:93478531	NA	UTR5	.	CCDC18	ENSG00000122483
rs61169921	chr11:85354167	-1.30292	N	N	5	intergenic	.	.	.
rs185667472	chr5:137911597	-1.30292	N	chr5:137664945	2a	upstream	.	.	.
rs200129061	chr18:56247312	-1.30292	N	chr18:56395588	4	exonic	nonsynonymous	ALPK2	ENSG00000198796
rs185557981	chr12:5691814	-1.30292	N	N	5	intronic	.	ANO2	ENSG00000047617
rs538810063	chr3:66498153	-1.30292	N	N	NA	intronic	.	LRIG1	ENSG00000144749
rs187252746	chr9:100283708	-1.30292	N	N	7	intronic	.	TMOD1	ENSG00000136842
rs569045648	chr8:125209487	-1.30292	N	N	NA	ncRNA_intronic	.	.	.
rs369231989	chr2:27998195	-1.30292	N	chr2:27750139	7	intronic	.	MRPL33	ENSG00000243147
rs535289894	chr7:116140449	-1.30292	N	chr7:116357368	NA	exonic	nonsynonymous	CAV2	ENSG00000105971
rs553429280	chr9:109518555	-1.30292	N	N	NA	intergenic	.	.	.
rs142774622	chr10:116407000	-1.30292	N	N	6	intronic	.	ABLIM1	ENSG00000099204
rs191916499	chr2:106036935	-1.30292	N	chr2:106433909	5	intronic	.	FHL2	ENSG00000115641
rs149600562	chr1:232735714	-1.30292	N	N	5	intergenic	.	.	.
rs571326649	chr2:159939736	-1.30292	N	chr2:160345024	NA	intronic	.	TANC1	ENSG00000115183
rs182219147	chr11:119250260	-1.30292	N	N	5	intronic	.	USP2	ENSG00000036672
rs143139508	chr7:151416190	-1.30292	N	N	5	intronic	.	PRKAG2	ENSG00000106617
rs549347875	chr5:78986757	-1.30292	N	N	NA	intronic	.	CMYA5	ENSG00000164309
rs78087554	chr9:112619279	-1.30292	N	chr9:112722330	4	intronic	.	PALM2-AKAP2	ENSG00000157654
rs557265425	chr1:153599791	-1.30292	N	N	NA	intronic	.	S100A13	ENSG00000189171
rs547290011	chr11:1969911	-1.30292	N	chr11:2320013	NA	intronic	.	MRPL23	ENSG00000214026
rs59408837	chr12:60080742	-1.30292	N	N	7	intronic	.	SLC16A7	ENSG00000118596
rs186448658	chr3:16814288	-1.30292	N	chr3:16911330	5	intergenic	.	.	.
rs375124724	chr2:134886287	-1.30292	N	chr2:134991024	5	intergenic	.	.	.
rs546284970	chr14:32964857	-1.30292	N	N	NA	intronic	.	AKAP6	ENSG00000151320
rs556791221	chr1:78444926	-1.30292	N	N	NA	UTR5	.	.	.
rs138720958	chr17:27467208	-1.30292	N	chr17:27961562	4	intronic	.	MYO18A	ENSG00000196535
rs540070067	chr2:40621957	-1.30292	N	N	NA	intronic	.	SLC8A1	ENSG00000183023
rs542900421	chr17:17839361	-1.30292	N	chr17:17707105	NA	intronic	.	TOM1L2	ENSG00000175662
rs113187456	chr3:192208531	-1.30292	N	N	7	intronic	.	FGF12	ENSG00000114279
rs569687749	chr4:122314174	-1.30292	N	N	NA	intergenic	.	.	.
rs574829859	chr3:192399681	-1.30292	N	N	NA	intronic	.	FGF12	ENSG00000114279
rs561354787	chr15:85985368	-1.30292	N	chr15:86294211	NA	intronic	.	AKAP13	ENSG00000170776
rs138827715	chr3:42100341	-1.30292	N	N	6	intergenic	.	.	.
rs190797581	chr14:65345309	-1.30292	N	chr14:65564703	5	intergenic	.	.	.
rs564033261	chr5:126220215	-1.30292	N	chr5:126091428	NA	intronic	.	2020-03-03	ENSG00000173926
rs577199074	chr9:85877144	-1.30292	N	N	NA	intronic	.	FRMD3	ENSG00000172159
rs9900446	chr17:33476506	-1.30292	N	chr17:33763678	7	intronic	.	UNC45B	ENSG00000141161
rs577798350	chr19:7580067	-1.30292	N	chr19:7415064	NA	upstream	.	.	.
rs138179997	chr6:164571849	-1.30292	N	N	7	intergenic	.	.	.
rs553216574	chr18:12372412	-1.30292	N	chr18:12856908	NA	intronic	.	AFG3L2	ENSG00000141385
rs7148123	chr14:33071437	-1.30292	N	N	6	intronic	.	AKAP6	ENSG00000151320
rs191172811	chr2:40665376	-1.30292	N	N	5	intronic	.	SLC8A1	ENSG00000183023
rs73917115	chr20:55971581	-1.30292	N	N	4	intronic	.	RBM38	ENSG00000132819
rs555390907	chr3:25514899	-1.30292	N	chr3:25381636	NA	intronic	.	RARB	ENSG00000077092
rs554753544	chr18:33962851	-1.30292	N	N	NA	intronic	.	FHOD3	ENSG00000134775
rs182118662	chr3:179066020	-1.30292	N	N	4	intronic	.	MFN1	ENSG00000171109
rs559232574	chr8:17934687	-1.30292	N	N	NA	intronic	.	ASAH1	ENSG00000104763
rs114740297	chr6:164524388	-1.30292	N	N	7	intergenic	.	.	.
rs559459040	chr3:42694794	-1.30292	N	chr3:42896515	NA	ncRNA_intronic	.	.	.
rs7138273	chr12:119622744	-1.30292	N	N	6	intronic	.	HSPB8	ENSG00000152137
rs539903900	chr10:62045386	-1.30292	N	N	NA	intronic	.	ANK3	ENSG00000151150
rs150355789	chr2:192703176	-1.30292	N	chr2:192522423	5	intronic	.	SDPR	ENSG00000168497
rs185474065	chr22:36000532	-1.30292	N	N	7	intergenic	.	.	.
rs529074564	chr10:71088425	-1.30292	N	chr10:70607580	NA	intronic	.	HK1	ENSG00000156515
rs556157361	chr5:157002272	-1.30292	N	chr5:156655015	NA	intronic	.	ADAM19	ENSG00000135074
rs10414493	chr19:55665187	-1.30292	N	N	4	intronic	.	TNNI3	ENSG00000129991
rs529327803	chr22:35998294	-1.30292	N	N	NA	intergenic	.	.	.
rs145675864	chr6:140383690	-1.30292	N	N	4	ncRNA_intronic	.	.	.
rs190985586	chr1:212429343	-1.30292	N	chr1:212558397	3a	ncRNA_intronic	.	.	.
rs72833474	chr6:16248275	-1.30292	N	chr6:16744687	6	intronic	.	GMPR	ENSG00000137198
rs192026776	chr3:12704644	-1.30292	N	chr3:12267780	4	intronic	.	RAF1	ENSG00000132155
rs201551939	chr2:40670276	-1.30292	N	N	7	intronic	.	SLC8A1	ENSG00000183023
rs552248594	chr2:40674316	-1.30292	N	N	NA	intronic	.	SLC8A1	ENSG00000183023
rs572561782	chr12:4758458	-1.30292	N	chr12:4334295	NA	intronic	.	NDUFA9	ENSG00000139180
rs556473956	chr10:120997313	-1.30292	N	N	NA	intronic	.	GRK5	ENSG00000198873
rs560018378	chr2:40603613	-1.30292	N	N	NA	intronic	.	SLC8A1	ENSG00000183023
rs552398559	chr2:40670165	-1.30292	N	N	NA	intronic	.	SLC8A1	ENSG00000183023
rs201551937	chr11:16877356	-1.30292	N	chr11:16618307	5	exonic	synonymous	PLEKHA7	ENSG00000166689
rs78175186	chr4:41614124	-1.30292	N	chr4:41371698	4	intronic	.	LIMCH1	ENSG00000064042
rs190505421	chr2:174014483	-1.30292	N	N	5	intronic	.	MLTK	ENSG00000091436
rs569846382	chr13:34116043	-1.30292	N	N	NA	intronic	.	.	.
rs56120729	chr3:16940389	-1.30292	N	chr3:16911330	4	intronic	.	PLCL2	ENSG00000154822
rs587764038	chr11:111794061	-1.30292	N	chr11:111543916	NA	ncRNA_intronic	.	CRYAB	ENSG00000109846
rs539210452	chr1:12042005	-1.30292	N	chr1:12246175	NA	intronic	.	MFN2	ENSG00000116688
rs575548648	chr15:85891689	-1.30292	N	chr15:86294211	NA	intergenic	.	.	.
rs1190295	chr6:105615994	-1.30292	N	N	5	ncRNA_intronic	.	POPDC3	ENSG00000132429
rs1190296	chr6:105616501	-1.30292	N	N	3a	ncRNA_intronic	.	POPDC3	ENSG00000132429
rs1190297	chr6:105618200	-1.30292	N	N	4	intronic	.	POPDC3	ENSG00000132429
rs1190290	chr6:105613763	-1.30292	N	N	7	ncRNA_intronic	.	POPDC3	ENSG00000132429
rs1190291	chr6:105613774	-1.30292	N	N	7	ncRNA_intronic	.	POPDC3	ENSG00000132429
rs1190292	chr6:105614712	-1.30292	N	N	5	ncRNA_intronic	.	POPDC3	ENSG00000132429
rs147965227	chr3:57743612	-1.30292	N	chr3:58036811	2b	intronic	.	SLMAP	ENSG00000163681
rs139225274	chr16:46777080	-1.30292	N	N	3a	intronic	.	MYLK3	ENSG00000140795
rs190457530	chr6:4344937	-1.30292	N	N	2b	intergenic	.	.	.
rs548591320	chr12:124004610	-1.30292	N	chr12:124019055	NA	intronic	.	RILPL1	ENSG00000188026
rs537936608	chr9:20685883	-1.30292	N	N	NA	intronic	.	FOCAD	ENSG00000188352
rs9492255	chr6:129485173	-1.30292	N	N	6	intronic	.	LAMA2	ENSG00000196569
rs9492256	chr6:129485742	-1.30292	N	N	7	intronic	.	LAMA2	ENSG00000196569
rs79768149	chr1:232757560	-1.30292	N	N	7	intergenic	.	.	.
rs6780965	chr3:119386577	-1.30292	N	chr3:119736594	7	intergenic	.	.	.
rs566923336	chr3:42741742	-1.30292	N	chr3:42896515	NA	intronic	.	HHATL	ENSG00000010282
rs574624701	chr10:106013984	-1.30292	N	N	NA	UTR5	.	GSTO1	ENSG00000148834
rs559521463	chr3:183354443	-1.30292	N	chr3:183730295	NA	intronic	.	KLHL24	ENSG00000114796
rs538349066	chr5:41379812	-1.30292	N	N	NA	intronic	.	PLCXD3	ENSG00000182836
rs566100466	chr11:130392941	-1.30292	N	N	NA	intergenic	.	.	.
rs555016667	chr3:66531091	-1.30292	N	N	NA	intronic	.	LRIG1	ENSG00000144749
rs182091233	chr5:156996196	-1.30292	N	chr5:156655015	7	intronic	.	ADAM19	ENSG00000135074
rs187679506	chr7:101500854	-1.30292	N	chr7:101880795	2b	intronic	.	CUX1	ENSG00000257923
rs139277645	chr8:33423614	-1.30292	N	N	1f	intronic	.	RNF122	ENSG00000133874
rs191862847	chr10:92685188	-1.30292	N	N	5	intergenic	.	.	.
rs574727809	chr3:38572436	-1.30292	N	N	NA	intergenic	.	.	.
rs145320654	chr18:25557638	-1.30292	N	N	5	intronic	.	CDH2	ENSG00000170558
rs201491875	chr8:124664049	-1.30292	N	N	5	exonic	nonsynonymous	KLHL38	ENSG00000175946
rs534704032	chr22:39053545	-1.30292	N	chr22:39552075	NA	intronic	.	CBY1	ENSG00000100211
rs188416266	chr5:148661733	-1.30292	N	chr5:148198999	5	intronic	.	AFAP1L1	ENSG00000157510
rs142300304	chr1:214202088	-1.30292	N	chr1:213937382	5	intronic	.	PROX1	ENSG00000117707
rs3127106	chr10:115405615	-1.30292	N	chr10:115719472	5	exonic	synonymous	NRAP	ENSG00000197893
rs142320630	chr6:30749628	-1.30292	N	N	4	intergenic	.	.	.
rs1331330	chr10:18435016	-1.30292	Y	chr10:18266410	4	intronic	.	CACNB2	ENSG00000165995
rs567542926	chr2:173420820	-1.30292	N	chr2:173339808	NA	UTR5	.	PDK1	ENSG00000152256
rs534306746	chr11:16833886	-1.30292	N	chr11:16618307	NA	intronic	.	PLEKHA7	ENSG00000166689
rs539822715	chr2:3606096	-1.30292	N	N	NA	ncRNA_exonic	.	RNASEH1	ENSG00000171865
rs540068242	chr3:140661302	-1.30292	N	chr3:140926791	NA	intronic	.	SLC25A36	ENSG00000114120
rs143754260	chr1:206899354	-1.30292	N	chr1:206968955	5	intronic	.	MAPKAPK2	ENSG00000162889
rs573936558	chr22:34002726	-1.30292	N	N	NA	intronic	.	LARGE	ENSG00000133424
rs548467062	chr19:46853787	-1.30292	N	chr19:47100565	NA	intronic	.	PPP5C	ENSG00000011485
rs185668712	chr1:113482167	-1.30292	N	N	5	intronic	.	SLC16A1	ENSG00000155380
rs189002162	chr2:170696760	-1.30292	N	N	2b	intronic	.	UBR3	ENSG00000144357
rs187349018	chr3:121324930	-1.30292	N	chr3:121781723	7	intronic	.	FBXO40	ENSG00000163833
rs569845472	chr8:98814822	-1.30292	N	N	NA	intronic	.	LAPTM4B	ENSG00000104341
rs183258737	chr2:179658221	-1.30292	N	N	6	exonic	synonymous	TTN	ENSG00000155657
rs548018817	chr12:94207834	-1.30292	N	chr12:94536803	NA	intronic	.	CRADD	ENSG00000169372
rs146830050	chr11:86711509	-1.30292	N	N	4	ncRNA_exonic	.	.	.
rs184281966	chr12:123998958	-1.30292	N	chr12:124019055	7	intronic	.	RILPL1	ENSG00000188026
rs77499115	chr10:18715226	-1.30292	N	chr10:18266410	6	intronic	.	CACNB2	ENSG00000165995
rs552379985	chr5:171000643	-1.30292	N	N	NA	intergenic	.	.	.
rs547265914	chr14:31858203	-1.30292	N	N	NA	exonic	nonsynonymous	HEATR5A	ENSG00000129493
rs147042219	chr7:116505337	-1.30292	N	chr7:116357368	6	intronic	.	CAPZA2	ENSG00000198898
rs541121027	chr9:592215	-1.30292	N	chr9:288414	NA	intronic	.	KANK1	ENSG00000107104
rs558639923	chr3:42077952	-1.30292	N	N	NA	intergenic	.	.	.
rs192727444	chr9:85875555	-1.30292	N	N	7	intronic	.	FRMD3	ENSG00000172159
rs184184395	chr5:170852225	-1.30292	N	N	5	intronic	.	FGF18	ENSG00000156427
rs567479222	chr2:103377159	-1.30292	N	chr2:103394709	NA	intergenic	.	.	.
rs186952404	chr3:105505271	-1.30292	N	chr3:105934953	5	intronic	.	CBLB	ENSG00000114423
rs551652686	chr15:63186970	-1.30292	N	chr15:62830704	NA	intergenic	.	.	.
rs79889802	chr2:15734634	-1.30292	N	N	3a	intronic	.	DDX1	ENSG00000079785
rs151198442	chr10:105677441	-1.30292	N	N	4	intronic	.	OBFC1	ENSG00000107960
rs34117399	chr18:56219841	-1.30292	N	chr18:56395588	5	intronic	.	ALPK2	ENSG00000198796
rs570195170	chr3:196013653	-1.30292	N	chr3:196501413	NA	intronic	.	PCYT1A	ENSG00000161217
rs55822818	chr22:17739531	-1.30292	N	chr22:17906176	4	ncRNA_intronic	.	.	.
rs138667708	chr10:62060363	-1.30292	N	N	2b	intronic	.	ANK3	ENSG00000151150
rs538128842	chr15:85361631	-1.30292	N	chr15:85178270	NA	intronic	.	ALPK3	ENSG00000136383
rs184852947	chr11:113745571	-1.30292	N	chr11:113984489	4	intronic	.	USP28	ENSG00000048028
rs571920038	chr6:139609837	-1.30292	N	N	NA	exonic	nonsynonymous	TXLNB	ENSG00000164440
rs185702252	chr12:4388890	-1.30292	N	chr12:4334295	5	intronic	.	CCND2	ENSG00000118971
rs549141791	chr3:37108721	-1.30292	N	N	NA	intronic	.	LRRFIP2	ENSG00000093167
rs577992660	chr10:74008603	-1.30292	N	chr10:73520632	NA	intergenic	.	.	.
rs139085730	chr5:16566632	-1.30292	N	N	6	intronic	.	FAM134B	ENSG00000154153
rs544986612	chr7:35295047	-1.30292	N	N	NA	intergenic	.	.	.
rs549920015	chr1:161197590	-1.30292	N	chr1:161620089	NA	intronic	.	TOMM40L	ENSG00000158882
rs565837891	chr3:66500620	-1.30292	N	N	NA	intronic	.	LRIG1	ENSG00000144749
rs187784195	chr10:116445845	-1.30292	N	N	4	intergenic	.	.	.
rs187110624	chr15:92441523	-1.30292	N	N	7	intronic	.	SLCO3A1	ENSG00000176463
rs542251934	chr8:11574715	-1.30292	N	chr8:11836514	NA	intronic	.	GATA4	ENSG00000136574
rs576695995	chr2:33823918	-1.30292	N	N	NA	intronic	.	FAM98A	ENSG00000119812
rs536587187	chr10:61898467	-1.30292	N	N	NA	intronic	.	ANK3	ENSG00000151150
rs12080019	chr1:214184153	-1.30292	N	chr1:213937382	4	intronic	.	PROX1	ENSG00000117707
rs530991874	chr10:91241541	-1.30292	N	chr10:91002804	NA	intronic	.	SLC16A12	ENSG00000152779
rs575819087	chr19:3934051	-1.30292	N	chr19:4090422	NA	ncRNA_intronic	.	NMRK2	ENSG00000077009
rs67234920	chr10:115782061	-1.30292	N	chr10:115719472	6	intergenic	.	.	.
rs527578430	chr12:117504675	-1.30292	N	N	NA	intronic	.	TESC	ENSG00000088992
rs576565537	chr7:49816260	-1.30292	N	chr7:50313352	NA	intronic	.	VWC2	ENSG00000188730
rs576455694	chr17:55925818	-1.30292	N	chr17:55463857	NA	intronic	.	MRPS23	ENSG00000181610
rs79259342	chr2:134744364	-1.30292	N	chr2:134991024	3a	intergenic	.	.	.
rs112564741	chr3:37110723	-1.30292	N	N	6	intronic	.	LRRFIP2	ENSG00000093167
rs550155065	chr4:150125744	-1.30292	N	N	NA	ncRNA_intronic	.	.	.
rs79628814	chr5:127814189	-1.30292	N	chr5:127487603	5	intronic	.	FBN2	ENSG00000138829
rs554331183	chr3:192289477	-1.30292	N	N	NA	intronic	.	FGF12	ENSG00000114279
rs568281344	chr6:17982063	-1.30292	N	N	NA	intronic	.	KIF13A	ENSG00000137177
rs7775515	chr6:2972966	-1.30292	N	N	6	upstream	.	.	.
rs151092303	chr3:187664113	-1.30292	N	chr3:187652724	5	intergenic	.	.	.
rs181642396	chr13:34250909	-1.30292	N	N	2b	UTR5	.	.	.
rs187431970	chr9:103173448	-1.30292	N	N	5	intergenic	.	.	.
rs534676556	chr12:39834138	-1.30292	N	N	NA	intronic	.	KIF21A	ENSG00000139116
rs76629260	chr6:17277467	-1.30292	N	N	7	intergenic	.	.	.
rs151050474	chr19:57875874	-1.30292	N	N	6	ncRNA_intronic	.	ZNF547	ENSG00000152433
rs141889187	chr1:101493312	-1.30292	N	chr1:101100839	3a	ncRNA_intronic	.	.	.
rs114359516	chr3:37072929	-1.30292	N	N	5	intronic	.	MLH1	ENSG00000076242
rs578089599	chr3:98481965	-1.30292	N	chr3:98428155	NA	intronic	.	ST3GAL6	ENSG00000064225
rs9988548	chr1:236671642	-1.30292	N	N	7	intergenic	.	.	.
rs577662932	chr15:71837512	-1.30292	N	N	NA	intronic	.	THSD4	ENSG00000187720
rs563067396	chr10:89988475	-1.30292	N	chr10:89681458	NA	intergenic	.	.	.
rs55991418	chr10:88455556	-1.30292	N	N	5	intronic	.	LDB3	ENSG00000122367
rs530247030	chr2:228028755	-1.30292	N	N	NA	UTR5	.	COL4A4	ENSG00000081052
rs537154171	chr12:2081182	-1.30292	N	N	NA	intronic	.	DCP1B	ENSG00000151065
rs540088384	chr17:55176354	-1.30292	N	chr17:55463857	NA	intronic	.	AKAP1	ENSG00000121057
rs74238493	chr12:117481209	-1.30292	N	N	5	intronic	.	TESC	ENSG00000088992
rs555585300	chr16:4258519	-1.30292	N	chr16:4476089	NA	intronic	.	SRL	ENSG00000185739
rs531979442	chr17:74667891	-1.30292	N	chr17:74710128	NA	upstream	.	.	.
rs374213566	chr18:3178468	-1.30292	N	N	4	intronic	.	MYOM1	ENSG00000101605
rs149864707	chr17:4844369	-1.30292	N	chr17:5326162	4	intronic	.	RNF167	ENSG00000108523
rs543251016	chr18:34038079	-1.30292	N	N	NA	intronic	.	FHOD3	ENSG00000134775
rs76225779	chr18:3209570	-1.30292	N	N	5	intronic	.	MYOM1	ENSG00000101605
rs528247393	chr3:167755004	-1.30292	N	N	NA	intronic	.	GOLIM4	ENSG00000173905
rs573340304	chr5:133329736	-1.30292	N	chr5:133619966	NA	intronic	.	VDAC1	ENSG00000213585
rs189506212	chr7:66461214	-1.30292	N	N	5	upstream	.	.	.
rs531820234	chr5:113391657	-1.30292	N	N	NA	intergenic	.	.	.
rs555597964	chr6:129600068	-1.30292	N	N	NA	intronic	.	LAMA2	ENSG00000196569
rs191429918	chr8:17473420	-1.30292	N	N	3a	intronic	.	PDGFRL	ENSG00000104213
rs181253475	chr3:123104016	-1.30292	N	chr3:123105721	4	intronic	.	ADCY5	ENSG00000173175
rs574765048	chr1:236875660	-1.30292	N	N	NA	intronic	.	ACTN2	ENSG00000077522
rs189979271	chr9:14317989	-1.30292	N	chr9:14161670	4	intronic	.	NFIB	ENSG00000147862
rs73301791	chr12:32971734	-1.30292	N	N	7	intronic	.	PKP2	ENSG00000057294
rs145282076	chr12:94198605	-1.30292	N	chr12:94536803	4	intronic	.	CRADD	ENSG00000169372
rs115805939	chr5:149984308	-1.30292	N	chr5:149875731	5	intronic	.	SYNPO	ENSG00000171992
rs533276627	chr3:49207589	-1.30292	N	chr3:49267435	NA	intergenic	.	.	.
rs552707648	chr15:63221718	-1.30292	N	chr15:62830704	NA	intergenic	.	.	.
rs566375712	chr9:571128	-1.30292	N	chr9:288414	NA	intronic	.	KANK1	ENSG00000107104
rs377516666	chr18:34092364	-1.30292	N	N	4	intronic	.	FHOD3	ENSG00000134775
rs575645231	chr4:47740040	-1.30292	N	N	NA	intronic	.	CORIN	ENSG00000145244
rs544636701	chr9:2569060	-1.30292	N	chr9:2622278	NA	ncRNA_intronic	.	.	.
rs587685296	chr11:111789507	-1.30292	N	chr11:111543916	NA	ncRNA_exonic	.	CRYAB	ENSG00000109846
rs569823431	chr3:69910781	-1.30292	N	N	NA	intronic	.	MITF	ENSG00000187098
rs568745249	chr18:25708237	-1.30292	N	N	NA	intronic	.	CDH2	ENSG00000170558
rs547758077	chr9:14313283	-1.30292	N	chr9:14161670	NA	intronic	.	NFIB	ENSG00000147862
rs541468149	chr20:32011024	-1.30292	N	N	NA	intronic	.	SNTA1	ENSG00000101400
rs145368396	chr5:156972957	-1.30292	N	chr5:156655015	4	intronic	.	ADAM19	ENSG00000135074
rs118101215	chr15:86052645	-1.30292	N	chr15:86294211	6	intronic	.	AKAP13	ENSG00000170776
rs565284556	chr5:172660923	-1.30292	N	chr5:173075213	NA	intronic	.	NKX2-5	ENSG00000183072
rs190894266	chr12:3240476	-1.30292	N	chr12:3020644	5	intronic	.	TSPAN9	ENSG00000011105
rs561639582	chr8:2024679	-1.30292	N	N	NA	ncRNA_exonic	.	MYOM2	ENSG00000036448
rs568600811	chr9:100265864	-1.30292	N	N	NA	intronic	.	TMOD1	ENSG00000136842
rs531793609	chr1:228555541	-1.30292	N	N	NA	intronic	.	OBSCN	ENSG00000154358
rs573577884	chr4:186602279	-1.30292	N	N	NA	intronic	.	SORBS2	ENSG00000154556
rs115491504	chr7:157132933	-1.30292	N	N	4	intronic	.	DNAJB6	ENSG00000105993
rs77217508	chr15:92545348	-1.30292	N	N	7	intronic	.	SLCO3A1	ENSG00000176463
rs149799104	chr9:140138244	-1.30292	N	chr9:139934107	2b	intronic	.	FAM166A	ENSG00000188163
rs556258763	chr10:92692792	-1.30292	N	N	NA	intergenic	.	.	.
rs142404686	chr18:8628032	-1.30292	N	N	7	intronic	.	RAB12	ENSG00000206418
rs564970385	chr2:128432988	-1.30292	N	N	NA	intronic	.	LIMS2	ENSG00000072163
rs529762159	chr1:214160087	-1.30292	N	chr1:213937382	NA	upstream	.	.	.
rs529358644	chr12:123959053	-1.30292	N	chr12:124019055	NA	intronic	.	RILPL1	ENSG00000188026
rs562966685	chr4:141923664	-1.30292	N	N	NA	intronic	.	RNF150	ENSG00000170153
rs569745913	chr12:4402066	-1.30292	N	chr12:4334295	NA	intronic	.	CCND2	ENSG00000118971
rs538626365	chr10:50485979	-1.30292	N	chr10:50264204	NA	intergenic	.	.	.
rs79753962	chr8:11596995	-1.30292	N	chr8:11836514	3a	intronic	.	GATA4	ENSG00000136574
rs146639948	chr11:126226984	-1.30292	N	chr11:126024042	5	intronic	.	ST3GAL4	ENSG00000110080
rs140239960	chr19:29373403	-1.30292	N	N	6	intergenic	.	.	.
rs551239424	chr2:220502461	-1.30292	N	chr2:220049128	NA	exonic	synonymous	SLC4A3	ENSG00000114923
rs535013581	chr9:14302319	-1.30292	N	chr9:14161670	NA	intronic	.	NFIB	ENSG00000147862
rs142502937	chr1:11944528	-1.30292	N	chr1:12246175	7	intergenic	.	.	.
rs563259630	chr15:86035108	-1.30292	N	chr15:86294211	NA	intronic	.	AKAP13	ENSG00000170776
rs555071882	chr3:69830402	-1.30292	N	N	NA	intronic	.	MITF	ENSG00000187098
rs558881832	chr6:122453262	-1.30292	N	chr6:122746938	NA	intergenic	.	.	.
rs200546187	chr17:45300446	-1.30292	N	chr17:45329477	4	intronic	.	MYL4	ENSG00000198336
rs552179136	chr9:38069174	-1.30292	N	chr9:38196117	NA	UTR5	.	SHB	ENSG00000107338
rs111782166	chr4:114549068	-1.30292	N	N	5	intronic	.	CAMK2D	ENSG00000145349
rs535703313	chr15:63335509	-1.30292	N	chr15:63791228	NA	intronic	.	TPM1	ENSG00000140416
rs532863619	chr15:89658781	-1.30292	N	N	NA	intronic	.	ABHD2	ENSG00000140526
rs552179135	chr3:37038370	-1.30292	N	N	NA	intronic	.	MLH1	ENSG00000076242
rs545946097	chr3:136063062	-1.30292	N	N	NA	intronic	.	STAG1	ENSG00000118007
rs552563967	chr1:184873383	-1.30292	N	chr1:185067805	NA	intronic	.	FAM129A	ENSG00000135842
rs567296590	chr1:232697481	-1.30292	N	N	NA	intergenic	.	.	.
rs370290566	chr12:57032250	-1.30292	N	chr12:57493727	5	intronic	.	ATP5B	ENSG00000110955
rs575920564	chr13:75986756	-1.30292	N	N	NA	intronic	.	TBC1D4	ENSG00000136111
rs12099711	chr12:131437387	-1.30292	N	N	4	intergenic	.	.	.
rs547966742	chr5:73981968	-1.30292	N	N	NA	intronic	.	HEXB	ENSG00000049860
rs571672152	chr12:94198293	-1.30292	N	chr12:94536803	NA	intronic	.	CRADD	ENSG00000169372
rs532618327	chr17:55926190	-1.30292	N	chr17:55463857	NA	intronic	.	MRPS23	ENSG00000181610
rs883281	chr8:25906637	-1.30292	N	N	4	intergenic	.	.	.
rs544061097	chr3:66139385	-1.30292	N	N	NA	intronic	.	SLC25A26	ENSG00000144741
rs554135380	chr19:574484	-1.30292	N	chr19:836144	NA	intronic	.	BSG	ENSG00000172270
rs180750002	chr4:123622039	-1.30292	N	chr4:123560939	6	intergenic	.	.	.
rs147262831	chr18:33910543	-1.30292	N	N	5	intronic	.	FHOD3	ENSG00000134775
rs188052880	chr17:55939005	-1.30292	N	chr17:55463857	2b	UTR3	.	CUEDC1	ENSG00000180891
rs114170766	chr11:126227839	-1.30292	N	chr11:126024042	4	intronic	.	ST3GAL4	ENSG00000110080
rs529533	chr18:32672902	-1.30292	N	N	7	intronic	.	MAPRE2	ENSG00000166974
rs113244262	chr14:33069852	-1.30292	N	N	5	exonic	nonsynonymous	AKAP6	ENSG00000151320
rs532049204	chr7:150653775	-1.30292	N	chr7:150278589	NA	intronic	.	KCNH2	ENSG00000055118
rs188667965	chr9:97770695	-1.30292	N	chr9:98243868	2c	intronic	.	C9orf3	ENSG00000148120
rs527523643	chr14:55228210	-1.30292	N	N	NA	intronic	.	SAMD4A	ENSG00000020577
rs567053797	chr10:73856987	-1.30292	N	chr10:73520632	NA	UTR3	.	ASCC1	ENSG00000138303
rs551830043	chr13:75943261	-1.30292	N	N	NA	intronic	.	TBC1D4	ENSG00000136111
rs563724169	chr3:119042724	-1.30292	N	N	NA	intronic	.	ARHGAP31	ENSG00000031081
rs139110908	chr19:57987942	-1.30292	N	N	5	intronic	.	ZNF772	ENSG00000197128
rs535149654	chr14:32979684	-1.30292	N	N	NA	intronic	.	AKAP6	ENSG00000151320
rs565159859	chr1:65642491	-1.30292	N	chr1:65848034	NA	intronic	.	AK4	ENSG00000162433
rs570948633	chr3:32619284	-1.30292	N	chr3:33087395	NA	intergenic	.	.	.
rs149409093	chr5:206441	-1.30292	N	N	5	intronic	.	CCDC127	ENSG00000164366
rs565795574	chr3:49208566	-1.30292	N	chr3:49267435	NA	upstream	.	.	.
rs4705849	chr5:131559199	-1.30292	Y	chr5:131705458	5	intronic	.	P4HA2	ENSG00000072682
rs74922662	chr14:77428157	-1.30292	N	chr14:77856184	2a	intergenic	.	.	.
rs79412710	chr3:38627981	-1.30292	N	N	5	intronic	.	SCN5A	ENSG00000183873
rs190827373	chr3:123123525	-1.30292	N	chr3:123105721	5	intronic	.	ADCY5	ENSG00000173175
rs531166034	chr7:56019456	-1.30292	N	chr7:56068714	NA	upstream	.	.	.
rs531641974	chr1:167623599	-1.30292	N	chr1:167600842	NA	intronic	.	RCSD1	ENSG00000198771
rs572347813	chr3:57878774	-1.30292	N	chr3:58036811	NA	intronic	.	SLMAP	ENSG00000163681
rs569905627	chr8:145537470	-1.30292	N	chr8:145158607	NA	intronic	.	HSF1	ENSG00000185122
rs184256970	chr9:101679402	-1.30292	N	N	2b	intergenic	.	.	.
rs140021415	chr8:22275411	-1.30292	N	chr8:22436681	6	intronic	.	SLC39A14	ENSG00000104635
rs181979390	chr1:11943154	-1.30292	N	chr1:12246175	2b	intergenic	.	.	.
rs573519459	chr2:101766383	-1.30292	N	chr2:101778319	NA	intronic	.	TBC1D8	ENSG00000204634
rs142305917	chr10:93389798	-1.30292	N	chr10:93650603	4	exonic	synonymous	PPP1R3C	ENSG00000119938
rs529817665	chr1:74932040	-1.30292	N	N	NA	intronic	.	TNNI3K	ENSG00000116783
rs537329025	chr10:33601428	-1.30292	N	N	NA	intronic	.	NRP1	ENSG00000099250
rs149861668	chr22:26161966	-1.30292	N	N	5	intronic	.	MYO18B	ENSG00000133454
rs567211940	chr3:180707628	-1.30292	N	N	NA	upstream	.	.	.
rs181550402	chr10:134295655	-1.30292	N	N	4	intergenic	.	.	.
rs561592718	chr12:660373	-1.30292	N	chr12:711662	NA	intronic	.	B4GALNT3	ENSG00000139044
rs182432415	chr20:36711129	-1.30292	N	chr20:36895860	5	intronic	.	RPRD1B	ENSG00000101413
rs549822552	chr9:116329487	-1.30292	N	chr9:116085822	NA	intronic	.	RGS3	ENSG00000138835
rs4418698	chr10:18763854	-1.30292	N	chr10:18266410	7	intronic	.	CACNB2	ENSG00000165995
rs551441559	chr12:3193415	-1.30292	N	chr12:3020644	NA	intronic	.	TSPAN9	ENSG00000011105
rs541998085	chr19:55663668	-1.30292	N	N	NA	intronic	.	TNNI3	ENSG00000129991
rs185738239	chr6:17960668	-1.30292	N	N	6	intronic	.	KIF13A	ENSG00000137177
rs183881414	chr2:159856028	-1.30292	N	chr2:160345024	4	intronic	.	TANC1	ENSG00000115183
rs545829244	chr4:186521667	-1.30292	N	N	NA	intronic	.	SORBS2	ENSG00000154556
rs568015201	chr8:67940481	-1.30292	N	N	NA	intronic	.	PPP1R42	ENSG00000178125
rs568015200	chr9:14270985	-1.30292	N	chr9:14161670	NA	intronic	.	NFIB	ENSG00000147862
rs561644538	chr18:13661904	-1.30292	N	chr18:13594999	NA	intergenic	.	.	.
rs186767133	chr11:130350739	-1.30292	N	N	3a	intergenic	.	.	.
rs560134829	chr10:73611853	-1.30292	N	chr10:73520632	NA	upstream	.	.	.
rs530450107	chr12:114812820	-1.30292	N	N	NA	intronic	.	TBX5	ENSG00000089225
rs17605553	chr10:18470393	-1.30292	N	chr10:18266410	7	intronic	.	CACNB2	ENSG00000165995
rs142060371	chr8:33412826	-1.30292	N	N	5	intronic	.	RNF122	ENSG00000133874
rs538134512	chr10:116456665	-1.30292	N	N	NA	intergenic	.	.	.
rs76807446	chr15:85964256	-1.30292	N	chr15:86294211	7	intronic	.	AKAP13	ENSG00000170776
rs115454933	chr17:17752486	-1.30292	N	chr17:17707105	2a	intronic	.	TOM1L2	ENSG00000175662
rs530998088	chr22:46545124	-1.30292	N	chr22:46615376	NA	intergenic	.	.	.
rs138629015	chr22:47134827	-1.30292	N	N	3a	upstream	.	.	.
rs2291912	chr12:117486471	-1.30292	N	N	4	intronic	.	TESC	ENSG00000088992
rs2291913	chr12:117486389	-1.30292	N	N	3a	intronic	.	TESC	ENSG00000088992
rs575494789	chr4:174592350	-1.30292	N	N	NA	intergenic	.	.	.
rs141773426	chr5:65900580	-1.30292	N	N	7	intronic	.	MAST4	ENSG00000069020
rs536993581	chr9:101706788	-1.30292	N	N	NA	intronic	.	COL15A1	ENSG00000204291
rs141936800	chr7:151428271	-1.30292	N	N	5	intronic	.	PRKAG2	ENSG00000106617
rs568287438	chr15:86169840	-1.30292	N	chr15:86294211	NA	intronic	.	AKAP13	ENSG00000170776
rs549277126	chr4:159712725	-1.30292	N	N	NA	intronic	.	FNIP2	ENSG00000052795
rs575266536	chr18:25742320	-1.30292	N	N	NA	intronic	.	CDH2	ENSG00000170558
rs140892950	chr2:106020278	-1.30292	N	chr2:106433909	4	intronic	.	FHL2	ENSG00000115641
rs192515218	chr10:73946413	-1.30292	N	chr10:73520632	4	intronic	.	ASCC1	ENSG00000138303
rs148483848	chr14:99945692	-1.30292	N	N	5	intronic	.	SETD3	ENSG00000183576
rs564109052	chr6:139578284	-1.30292	N	N	NA	intronic	.	TXLNB	ENSG00000164440
rs186783843	chr10:18758025	-1.30292	N	chr10:18266410	5	intronic	.	CACNB2	ENSG00000165995
rs576412199	chr9:71307003	-1.30292	N	N	NA	intergenic	.	.	.
rs150377870	chr1:180823762	-1.30292	N	chr1:180905694	4	intronic	.	XPR1	ENSG00000143324
rs150814675	chr3:187895719	-1.30292	N	chr3:187652724	5	intronic	.	.	.
rs570421569	chr8:125214322	-1.30292	N	N	NA	ncRNA_intronic	.	.	.
rs560790437	chr10:62028041	-1.30292	N	N	NA	intronic	.	ANK3	ENSG00000151150
rs569497444	chr8:135805873	-1.30292	N	chr8:135747967	NA	intergenic	.	.	.
rs375487081	chr11:3013533	-1.30292	N	chr11:2981896	4	UTR5	.	NAP1L4	ENSG00000205531
rs548311162	chr6:164529109	-1.30292	N	N	NA	intergenic	.	.	.
rs191718737	chr15:57937776	-1.30292	N	N	5	intronic	.	GCOM1	ENSG00000137878
rs531184962	chr7:136766720	-1.30292	N	N	NA	ncRNA_intronic	.	.	.
rs467176	chr5:66193103	-1.30292	Y	N	3a	intronic	.	MAST4	ENSG00000069020
rs569488320	chr14:34405294	-1.30292	N	N	NA	intronic	.	EGLN3	ENSG00000129521
rs559065853	chr10:51572415	-1.30292	N	N	NA	UTR5	.	NCOA4	ENSG00000138293
rs149712510	chr15:90645404	-1.30292	N	chr15:90885806	2b	intronic	.	IDH2	ENSG00000182054
rs2074173	chr16:19532637	-1.30292	N	chr16:19278625	5	intronic	.	GDE1	ENSG00000006007
rs572153928	chr10:69912531	-1.30292	N	chr10:69559409	NA	intronic	.	MYPN	ENSG00000138347
rs568586864	chr12:42631523	-1.30292	N	N	NA	exonic	synonymous	YAF2	ENSG00000015153
rs548319311	chr16:82766437	-1.30292	N	N	NA	intronic	.	CDH13	ENSG00000140945
rs193177026	chr3:179371049	-1.30292	N	N	4	exonic	synonymous	USP13	ENSG00000058056
rs190603480	chr1:20834611	-1.30292	N	N	2b	UTR5	.	MUL1	ENSG00000090432
rs114432105	chr4:156610555	-1.30292	N	chr4:156645513	5	intronic	.	GUCY1A3	ENSG00000164116
rs6132817	chr20:25175474	-1.30292	N	chr20:25194611	5	ncRNA_intronic	.	.	.
rs191270636	chr8:28570962	-1.30292	N	N	2a	intronic	.	EXTL3	ENSG00000012232
rs191427703	chr11:22748888	-1.30292	N	N	6	intronic	.	GAS2	ENSG00000148935
rs71521374	chr8:30031648	-1.30292	N	chr8:30280630	4	ncRNA_intronic	.	DCTN6	ENSG00000104671
rs186343197	chr3:25614893	-1.30292	N	chr3:25381636	2b	intronic	.	RARB	ENSG00000077092
rs181098668	chr12:110724641	-1.30292	N	chr12:111133088	2b	intronic	.	ATP2A2	ENSG00000174437
rs527426489	chr2:198825211	-1.30292	N	chr2:198544183	NA	intronic	.	PLCL1	ENSG00000115896
rs117878092	chr3:66460138	-1.30292	N	N	2b	intronic	.	LRIG1	ENSG00000144749
rs199910341	chr5:141335159	-1.30292	N	chr5:141510754	7	exonic	nonsynonymous	PCDH12	ENSG00000113555
rs560389267	chr8:30027155	-1.30292	N	chr8:30280630	NA	ncRNA_intronic	.	DCTN6	ENSG00000104671
rs141874422	chr4:186518941	-1.30292	N	N	2a	intronic	.	SORBS2	ENSG00000154556
rs79523511	chr2:71692883	-1.30292	N	chr2:71677946	4	intronic	.	DYSF	ENSG00000135636
rs534263234	chr10:61946760	-1.30292	N	N	NA	intronic	.	ANK3	ENSG00000151150
rs568167721	chr13:75769282	-1.30292	N	N	NA	intergenic	.	.	.
rs58331535	chr16:25121089	-1.30292	N	chr16:24848471	4	ncRNA_intronic	.	.	.
rs28413807	chr18:12289422	-1.30292	N	N	5	NA	NA	.	.
rs74554697	chr15:40623119	-1.30292	N	N	4	downstream	.	.	.
rs28413802	chr14:94422486	-1.30292	N	chr14:94008080	3a	intronic	.	ASB2	ENSG00000100628
rs564505500	chr9:139223162	-1.30292	N	chr9:139316744	NA	intronic	.	GPSM1	ENSG00000160360
rs183309191	chr4:174452130	-1.30292	N	N	4	ncRNA_exonic	.	.	.
rs535984992	chr17:56014871	-1.30292	N	chr17:56385573	NA	intronic	.	CUEDC1	ENSG00000180891
rs528343005	chr2:40514264	-1.30292	N	N	NA	intronic	.	SLC8A1	ENSG00000183023
rs13386901	chr2:101461234	-1.30292	N	chr2:101778319	4	intronic	.	NPAS2	ENSG00000170485
rs146479600	chr10:50507931	-1.30292	N	chr10:50264204	2b	intronic	.	C10orf71	ENSG00000177354
rs139801950	chr3:42781380	-1.30292	N	chr3:42896515	5	ncRNA_intronic	.	CCDC13	ENSG00000244607
rs192149939	chr1:74886950	-1.30292	N	N	5	intronic	.	TNNI3K	ENSG00000116783
rs544715995	chr15:92489197	-1.30292	N	N	NA	intronic	.	SLCO3A1	ENSG00000176463
rs549646588	chr15:78557448	-1.30292	N	N	NA	intronic	.	DNAJA4	ENSG00000140403
rs571232861	chr12:120731090	-1.30292	N	chr12:121194862	NA	intergenic	.	.	.
rs571232866	chr15:63340280	-1.30292	N	chr15:63791228	NA	intronic	.	TPM1	ENSG00000140416
rs563311617	chr9:71577017	-1.30292	N	N	NA	ncRNA_intronic	.	PIP5K1B	ENSG00000107242
rs566468148	chr6:44189736	-1.30292	N	chr6:43693094	NA	intronic	.	SLC29A1	ENSG00000112759
rs559208107	chr13:76373318	-1.30292	N	N	NA	intronic	.	LMO7	ENSG00000136153
rs562342886	chr4:95514698	-1.30292	N	N	NA	intronic	.	PDLIM5	ENSG00000163110
rs186644520	chr10:112415148	-1.30292	N	chr10:111969919	5	intronic	.	RBM20	ENSG00000203867
rs562342884	chr12:32969416	-1.30292	N	N	NA	intronic	.	PKP2	ENSG00000057294
rs552160860	chr8:125551391	-1.30292	N	N	NA	UTR5	.	NDUFB9	ENSG00000147684
rs531380801	chr4:186644588	-1.30292	N	N	NA	intronic	.	SORBS2	ENSG00000154556
rs561592332	chr9:14026492	-1.30292	N	chr9:13676533	NA	intergenic	.	.	.
rs139872844	chr5:14727737	-1.30292	N	chr5:14610309	4	intronic	.	ANKH	ENSG00000154122
rs371292850	chr1:65614823	-1.30292	N	chr1:65848034	4	intronic	.	AK4	ENSG00000162433
rs560730808	chr10:112412765	-1.30292	N	chr10:111969919	NA	intronic	.	RBM20	ENSG00000203867
rs200052229	chr19:15235848	-1.30292	N	N	2a	exonic	nonsynonymous	ILVBL	ENSG00000105135
rs557816912	chr12:2636637	-1.30292	N	chr12:3020644	NA	intronic	.	CACNA1C	ENSG00000151067
rs144161141	chr6:139577987	-1.30292	N	N	5	intronic	.	TXLNB	ENSG00000164440
rs7917206	chr10:18727919	-1.30292	N	chr10:18266410	5	intronic	.	CACNB2	ENSG00000165995
rs373935157	chr12:81330811	-1.30292	N	N	4	intronic	.	LIN7A	ENSG00000111052
rs575109012	chr2:237173487	-1.30292	N	N	NA	upstream	.	.	.
rs550756760	chr17:45307464	-1.30292	N	chr17:45329477	NA	intergenic	.	.	.
rs576129931	chr14:32872315	-1.30292	N	N	NA	intronic	.	AKAP6	ENSG00000151320
rs138501611	chr10:75408319	-1.30292	N	N	4	exonic	nonsynonymous	SYNPO2L	ENSG00000166317
rs376640437	chr6:90085148	-1.30292	N	chr6:90396370	3a	intronic	.	RRAGD	ENSG00000025039
rs144026378	chr1:101574390	-1.30292	N	chr1:101100839	7	intergenic	.	.	.
rs150206285	chr2:40729684	-1.30292	N	N	7	intronic	.	SLC8A1	ENSG00000183023
rs539800477	chr3:167743792	-1.30292	N	N	NA	intronic	.	GOLIM4	ENSG00000173905
rs549759739	chr16:82768819	-1.30292	N	N	NA	intronic	.	CDH13	ENSG00000140945
rs563278360	chr3:179399580	-1.30292	N	N	NA	intronic	.	USP13	ENSG00000058056
rs587733437	chr3:50340930	-1.30292	N	chr3:50160109	NA	UTR5	.	HYAL1	ENSG00000114378
rs558556308	chr9:97628650	-1.30292	N	N	NA	intronic	.	C9orf3	ENSG00000148120
rs557367486	chr9:131800612	-1.30292	N	chr9:131465481	NA	intronic	.	FAM73B	ENSG00000148343
rs2888679	chr2:40688323	-1.30292	N	N	6	intronic	.	SLC8A1	ENSG00000183023
rs72953151	chr2:40691066	-1.30292	N	N	7	intronic	.	SLC8A1	ENSG00000183023
rs563036076	chr4:77230256	-1.30292	N	N	NA	intronic	.	FAM47E-STBD1	ENSG00000272414
rs550282759	chr5:156815133	-1.30292	N	chr5:156442784	NA	intronic	.	CYFIP2	ENSG00000055163
rs192979960	chr1:205882164	-1.30292	N	chr1:205676263	7	downstream	.	.	.
rs542937065	chr1:237305643	-1.30292	N	N	NA	intronic	.	RYR2	ENSG00000198626
rs554312288	chr14:33132553	-1.30292	N	N	NA	intronic	.	AKAP6	ENSG00000151320
rs371987523	chr3:156825052	-1.30292	N	N	3b	ncRNA_intronic	.	.	.
rs530867732	chr8:17607468	-1.30292	N	N	NA	intronic	.	MTUS1	ENSG00000129422
rs564126462	chr22:47131343	-1.30292	N	N	NA	intronic	.	CERK	ENSG00000100422
rs546467879	chr18:3216400	-1.30292	N	N	NA	intronic	.	MYOM1	ENSG00000101605
rs540575448	chr6:3920905	-1.30292	N	N	NA	intergenic	.	.	.
rs573854089	chr10:88446732	-1.30292	N	N	NA	intronic	.	LDB3	ENSG00000122367
rs531483856	chr5:193366	-1.30292	N	N	NA	intronic	.	LRRC14B	ENSG00000185028
rs587672511	chr1:145041083	-1.30292	N	N	NA	intronic	.	PDE4DIP	ENSG00000178104
rs150574512	chr7:101482782	-1.30292	N	chr7:101880795	5	intronic	.	CUX1	ENSG00000257923
rs150167510	chr2:71944782	-1.30292	N	chr2:71677946	7	intergenic	.	.	.
rs190278085	chr12:56691110	-1.30292	N	chr12:56375137	7	intronic	.	CS	ENSG00000062485
rs190572108	chr17:17863609	-1.30292	N	chr17:17707105	4	intronic	.	TOM1L2	ENSG00000175662
rs538851968	chr19:55662685	-1.30292	N	N	NA	downstream	.	.	.
rs185978457	chr1:206831267	-1.30292	N	chr1:206968955	4	intergenic	.	.	.
rs562261185	chr12:3349076	-1.30292	N	chr12:3020644	NA	intronic	.	TSPAN9	ENSG00000011105
rs145392073	chr17:74690822	-1.30292	N	chr17:74710128	5	intronic	.	MXRA7	ENSG00000182534
rs550471278	chr13:34114474	-1.30292	N	N	NA	intronic	.	.	.
rs540389211	chr19:17417927	-1.30292	N	chr19:17650608	NA	downstream	.	.	.
rs190506424	chr22:46638038	-1.30292	N	chr22:46615376	5	UTR3	.	PPARA	ENSG00000186951
rs559925554	chr4:142076133	-1.30292	N	N	NA	intergenic	.	.	.
rs193142864	chr2:134882080	-1.30292	N	chr2:134991024	3a	intergenic	.	.	.
rs557854090	chr2:238801812	-1.30292	N	chr2:238873673	NA	intronic	.	RAMP1	ENSG00000132329
rs552474449	chr19:2269539	-1.30292	N	chr19:2127272	NA	UTR5	.	OAZ1	ENSG00000104904
rs533745223	chr5:192468	-1.30292	N	N	NA	exonic	nonsynonymous	LRRC14B	ENSG00000185028
rs9283865	chr6:166796720	-1.30292	N	N	2b	upstream	.	.	.
rs576775860	chr17:42878589	-1.30292	N	chr17:42386662	NA	UTR3	.	GJC1	ENSG00000182963
rs534992114	chr1:184871532	-1.30292	N	chr1:185067805	NA	intronic	.	FAM129A	ENSG00000135842
rs72895218	chr3:46904099	-1.30292	N	chr3:47184055	5	intronic	.	MYL3	ENSG00000160808
rs186195451	chr20:24451621	-1.30292	N	N	2b	intronic	.	SYNDIG1	ENSG00000101463
rs532702543	chr4:152721091	-1.30292	N	chr4:152342190	NA	intergenic	.	.	.
rs575288548	chr7:101558013	-1.30292	N	chr7:101880795	NA	intronic	.	CUX1	ENSG00000257923
rs139816558	chr6:111279925	-1.30292	N	N	2a	UTR5	.	GTF3C6	ENSG00000155115
rs560760507	chr15:71146353	-1.30292	N	chr15:70933290	NA	exonic	synonymous	LRRC49	ENSG00000137821
rs116031286	chr3:16810264	-1.30292	N	chr3:16911330	5	intergenic	.	.	.
rs529422930	chr5:131548775	-1.30292	N	chr5:131705458	NA	intronic	.	P4HA2	ENSG00000072682
rs150481685	chr2:101440386	-1.30292	N	chr2:101778319	3a	intronic	.	NPAS2	ENSG00000170485
rs555968059	chr3:156807918	-1.30292	N	N	NA	ncRNA_intronic	.	.	.
rs574119224	chr3:159582893	-1.30292	N	chr3:159637678	NA	intronic	.	IQCJ-SCHIP1	ENSG00000250588
rs550938534	chr3:121324397	-1.30292	N	chr3:121781723	NA	intronic	.	FBXO40	ENSG00000163833
rs577207986	chr2:101461404	-1.30292	N	chr2:101778319	NA	intronic	.	NPAS2	ENSG00000170485
rs560420618	chr4:89207561	-1.30292	N	N	NA	intergenic	.	.	.
rs544177522	chr7:131266475	-1.30292	N	N	NA	intergenic	.	.	.
rs73412892	chr9:13842503	-1.30292	N	chr9:13676533	7	intergenic	.	.	.
rs570757868	chr15:100017803	-1.30292	N	N	NA	intergenic	.	.	.
rs190242612	chr8:17928672	-1.30292	N	N	6	intronic	.	ASAH1	ENSG00000104763
rs558983357	chr4:174469884	-1.30292	N	N	NA	intergenic	.	.	.
rs188883233	chr1:24437632	-1.30292	N	chr1:24199363	2b	intronic	.	MYOM3	ENSG00000142661
rs6959920	chr7:35295094	-1.30292	Y	N	4	intergenic	.	.	.
rs28608824	chr4:23838754	-1.30292	N	N	7	intronic	.	PPARGC1A	ENSG00000109819
rs35838699	chr22:34296745	-1.30292	N	N	2c	intronic	.	LARGE	ENSG00000133424
rs530827413	chr7:136614567	-1.30292	N	N	NA	ncRNA_intronic	.	CHRM2	ENSG00000181072
rs62498051	chr8:17473050	-1.30292	N	N	7	intronic	.	PDGFRL	ENSG00000104213
rs555824618	chr7:35419355	-1.30292	N	N	NA	intergenic	.	.	.
rs552500841	chr16:4264740	-1.30292	N	chr16:4476089	NA	intronic	.	SRL	ENSG00000185739
rs577988230	chr15:25103143	-1.30292	N	N	NA	intronic	.	SNRPN	ENSG00000128739
rs7048540	chr9:71321348	-1.30292	N	N	4	intronic	.	PIP5K1B	ENSG00000107242
rs527432941	chr13:32743398	-1.30292	N	N	NA	intronic	.	FRY	ENSG00000073910
rs528120096	chr7:90339132	-1.30292	N	N	NA	UTR5	.	CDK14	ENSG00000058091
rs559095957	chr6:13007070	-1.30292	N	N	NA	intronic	.	.	.
rs11901996	chr2:174036055	-1.30292	N	N	5	intronic	.	MLTK	ENSG00000091436
rs201836956	chr3:138116378	-1.30292	N	N	5	intronic	.	MRAS	ENSG00000158186
rs185696557	chr17:80694666	-1.30292	N	chr17:81084522	4	intronic	.	FN3K	ENSG00000167363
rs555970146	chr10:18621228	-1.30292	N	chr10:18266410	NA	intronic	.	CACNB2	ENSG00000165995
rs565354355	chr5:172674948	-1.30292	N	chr5:173075213	NA	intergenic	.	.	.
rs139813456	chr9:71554029	-1.30292	N	N	6	intronic	.	PIP5K1B	ENSG00000107242
rs184555203	chr18:19785446	-1.30292	N	N	5	intergenic	.	.	.
rs145264853	chr3:42090381	-1.30292	N	N	5	intergenic	.	.	.
rs532231815	chr4:186598368	-1.30292	N	N	NA	exonic	nonsynonymous	SORBS2	ENSG00000154556
rs189587178	chr2:173984383	-1.30292	N	N	4	intronic	.	MLTK	ENSG00000091436
rs67704588	chr20:25238316	-1.30292	N	chr20:25194611	6	intronic	.	PYGB	ENSG00000100994
rs182728437	chr4:23859675	-1.30292	N	N	5	intronic	.	PPARGC1A	ENSG00000109819
rs145747179	chr11:16847718	-1.30292	N	chr11:16618307	5	exonic	nonsynonymous	PLEKHA7	ENSG00000166689
rs370669460	chr12:68041748	-1.30292	N	N	2b	upstream	.	.	.
rs570923062	chr6:150556911	-1.30292	N	chr6:150373194	NA	intronic	.	PPP1R14C	ENSG00000198729
rs147584015	chr3:46904800	-1.30292	N	chr3:47184055	2b	exonic	synonymous	MYL3	ENSG00000160808
rs140411141	chr19:41936849	-1.30292	N	N	4	downstream	.	.	.
rs573212486	chr3:119366134	-1.30292	N	chr3:119736594	NA	intronic	.	POPDC2	ENSG00000121577
rs141437523	chr12:57040094	-1.30292	N	chr12:57493727	2b	upstream	.	.	.
rs143159810	chr1:216939259	-1.30292	N	N	4	intronic	.	ESRRG	ENSG00000196482
rs116319712	chr1:184942963	-1.30292	N	chr1:185391167	2b	intronic	.	FAM129A	ENSG00000135842
rs187771769	chr2:229005616	-1.30292	N	N	7	intronic	.	SPHKAP	ENSG00000153820
rs576743001	chr10:112410616	-1.30292	N	chr10:111969919	NA	intronic	.	RBM20	ENSG00000203867
rs545260719	chr10:88447800	-1.30292	N	N	NA	intronic	.	LDB3	ENSG00000122367
rs563445904	chr5:78993166	-1.30292	N	N	NA	intronic	.	CMYA5	ENSG00000164309
rs556259159	chr10:121098097	-1.30292	N	N	NA	intronic	.	GRK5	ENSG00000198873
rs572082558	chr11:93275333	-1.30292	N	N	NA	intronic	.	SMCO4	ENSG00000166002
rs571359874	chr10:86597176	-1.30292	N	N	NA	intergenic	.	.	.
rs189493274	chr8:124635198	-1.30292	N	N	4	intergenic	.	.	.
rs113080346	chr8:22562080	-1.30292	N	chr8:22436681	4	intergenic	.	.	.
rs78997808	chr9:116333600	-1.30292	N	chr9:116085822	4	intronic	.	RGS3	ENSG00000138835
rs184639715	chr2:101450578	-1.30292	N	chr2:101778319	6	intronic	.	NPAS2	ENSG00000170485
rs189293684	chr10:85899074	-1.30292	N	N	4	upstream	.	.	.
rs192795891	chr10:61899375	-1.30292	N	N	4	intronic	.	ANK3	ENSG00000151150
rs13020483	chr2:105988992	-1.30292	Y	chr2:106433909	7	intronic	.	FHL2	ENSG00000115641
rs147219335	chr1:236869098	-1.30292	N	N	5	intronic	.	ACTN2	ENSG00000077522
rs151240684	chr5:167369560	-1.30292	N	N	5	intronic	.	TENM2	ENSG00000145934
rs555805589	chr2:27487209	-1.30292	N	chr2:27295885	NA	intergenic	.	.	.
rs184173653	chr4:47765011	-1.30292	N	N	5	intronic	.	CORIN	ENSG00000145244
rs565099659	chr1:26582076	-1.30292	N	chr1:26834960	NA	exonic	nonsynonymous	CEP85	ENSG00000130695
rs569428489	chr8:38791333	-1.30292	N	chr8:38804069	NA	intronic	.	PLEKHA2	ENSG00000169499
rs546595589	chr5:136958785	-1.30292	N	N	NA	intronic	.	KLHL3	ENSG00000146021
rs368324740	chr4:156609180	-1.30292	N	chr4:156645513	7	intronic	.	GUCY1A3	ENSG00000164116
rs559250865	chr14:104625644	-1.30292	N	N	NA	intronic	.	KIF26A	ENSG00000066735
rs533433997	chr17:15193261	-1.30292	N	N	NA	intergenic	.	.	.
rs533640489	chr11:76153768	-1.30292	N	chr11:75891182	NA	intergenic	.	.	.
rs114606639	chr18:19783918	-1.30292	N	N	5	intergenic	.	.	.
rs574743644	chr22:41887777	-1.30292	N	chr22:41752944	NA	intronic	.	ACO2	ENSG00000100412
rs16834923	chr1:237335650	-1.30292	N	N	5	intronic	.	RYR2	ENSG00000198626
rs530162337	chr18:56251210	-1.30292	N	chr18:56395588	NA	intronic	.	ALPK2	ENSG00000198796
rs559387569	chr2:3581164	-1.30292	N	N	NA	intergenic	.	.	.
rs141483036	chr11:113743749	-1.30292	N	chr11:113984489	5	intronic	.	USP28	ENSG00000048028
rs532884126	chr12:81271883	-1.30292	N	N	NA	intronic	.	LIN7A	ENSG00000111052
rs192277019	chr17:56031669	-1.30292	N	chr17:56385573	4	intronic	.	CUEDC1	ENSG00000180891
rs55781742	chr17:47785734	-1.30292	N	chr17:47488823	4	upstream	.	.	.
rs541533746	chr5:127733891	-1.30292	N	chr5:127487603	NA	intronic	.	FBN2	ENSG00000138829
rs530583888	chr2:169402461	-1.30292	N	chr2:169707552	NA	intronic	.	CERS6	ENSG00000172292
rs541526364	chr1:205884882	-1.30292	N	chr1:205676263	NA	intronic	.	SLC26A9	ENSG00000174502
rs182772840	chr3:124771862	-1.30292	N	N	4	intronic	.	HEG1	ENSG00000173706
rs184049455	chr8:17644527	-1.30292	N	N	3a	intronic	.	MTUS1	ENSG00000129422
rs192495370	chr9:112557711	-1.30292	N	chr9:112722330	6	intronic	.	PALM2-AKAP2	ENSG00000157654
rs575884011	chr9:112583131	-1.30292	N	chr9:112722330	NA	intronic	.	PALM2-AKAP2	ENSG00000157654
rs528922008	chr2:40424141	-1.30292	N	N	NA	ncRNA_intronic	.	SLC8A1	ENSG00000183023
rs74656122	chr10:73607816	-1.30292	N	chr10:73520632	3a	intronic	.	PSAP	ENSG00000197746
rs548331326	chr4:95384768	-1.30292	N	N	NA	intronic	.	PDLIM5	ENSG00000163110
rs191078903	chr12:33037344	-1.30292	N	N	7	intronic	.	PKP2	ENSG00000057294
rs545049787	chr6:2948443	-1.30292	N	N	NA	UTR3	.	SERPINB6	ENSG00000124570
rs568494381	chr3:179376243	-1.30292	N	N	NA	intronic	.	USP13	ENSG00000058056
rs555215351	chr3:47933997	-1.30292	N	chr3:48388170	NA	intronic	.	MAP4	ENSG00000047849
rs143415577	chr1:184861098	-1.30292	N	chr1:185067805	4	intronic	.	FAM129A	ENSG00000135842
rs188699508	chr12:32970445	-1.30292	N	N	5	intronic	.	PKP2	ENSG00000057294
rs542526311	chr10:112563948	-1.30292	N	N	NA	intronic	.	RBM20	ENSG00000203867
rs557123584	chr4:186660581	-1.30292	N	N	NA	intronic	.	SORBS2	ENSG00000154556
rs572787416	chr11:34333423	-1.30292	N	chr11:33903609	NA	intronic	.	ABTB2	ENSG00000166016
rs190155779	chr1:236887926	-1.30292	N	N	5	intronic	.	ACTN2	ENSG00000077522
rs369843834	chr6:44201316	-1.30292	N	chr6:43804571	4	UTR3	.	SLC29A1	ENSG00000112759
rs112069820	chr5:16533723	-1.30292	N	N	6	intronic	.	FAM134B	ENSG00000154153
rs534749882	chr4:23859697	-1.30292	N	N	NA	intronic	.	PPARGC1A	ENSG00000109819
rs541415641	chr7:23147655	-1.30292	N	chr7:22774437	NA	intronic	.	KLHL7	ENSG00000122550
rs28385014	chr15:91304753	-1.30292	N	chr15:90885806	6	intronic	.	BLM	ENSG00000197299
rs535177018	chr5:140726190	-1.30292	N	chr5:140519166	NA	intronic	.	PCDHGA3	ENSG00000254245
rs12762063	chr10:112495660	-1.30292	N	N	2c	intronic	.	RBM20	ENSG00000203867
rs559566519	chr13:30040383	-1.30292	N	N	NA	intronic	.	MTUS2	ENSG00000132938
rs562480953	chr3:12685805	-1.30292	N	chr3:12267780	NA	intronic	.	RAF1	ENSG00000132155
rs139121454	chr15:86004036	-1.30292	N	chr15:86294211	3a	intronic	.	AKAP13	ENSG00000170776
rs548428607	chr4:110652068	-1.30292	N	chr4:110853777	NA	upstream	.	.	.
rs141381904	chr1:167618223	-1.30292	N	chr1:167600842	5	intronic	.	RCSD1	ENSG00000198771
rs551004996	chr9:71598308	-1.30292	N	N	NA	intronic	.	PIP5K1B	ENSG00000107242
rs536217346	chr1:26388484	-1.30292	N	chr1:26834960	NA	intronic	.	TRIM63	ENSG00000158022
rs564187342	chr17:77023171	-1.30292	N	N	NA	ncRNA_intronic	.	C1QTNF1	ENSG00000173918
rs545301502	chr16:82663879	-1.30292	N	N	NA	intronic	.	CDH13	ENSG00000140945
rs533378020	chr5:78674521	-1.30292	N	N	NA	intronic	.	HOMER1	ENSG00000152413
rs183230353	chr3:128097190	-1.30292	N	chr3:128381270	5	intronic	.	EEFSEC	ENSG00000132394
rs541332276	chr9:134170153	-1.30292	N	N	NA	intronic	.	PPAPDC3	ENSG00000160539
rs372933458	chr6:122720756	-1.30292	N	chr6:122746938	2a	UTR5	.	HSF2	ENSG00000025156
rs147758001	chr10:123950346	-1.30292	N	N	4	intronic	.	TACC2	ENSG00000138162
rs567558977	chr10:93441477	-1.30292	N	chr10:93650603	NA	intergenic	.	.	.
rs552195769	chr8:126319651	-1.30292	N	chr8:126474356	NA	intronic	.	NSMCE2	ENSG00000156831
rs567548343	chr13:22243915	-1.30292	N	N	NA	intergenic	.	.	.
rs184132520	chr1:228560289	-1.30292	N	N	2b	exonic	synonymous	OBSCN	ENSG00000154358
rs146979913	chr5:66190111	-1.30292	N	N	7	intronic	.	MAST4	ENSG00000069020
rs573718557	chr9:14347922	-1.30292	N	chr9:14161670	NA	intronic	.	NFIB	ENSG00000147862
rs192784679	chr2:40533439	-1.30292	N	N	6	intronic	.	SLC8A1	ENSG00000183023
rs577020273	chr8:131540645	-1.30292	N	N	NA	intergenic	.	.	.
rs565446598	chr10:62047918	-1.30292	N	N	NA	intronic	.	ANK3	ENSG00000151150
rs371833893	chr9:71576067	-1.30292	N	N	7	ncRNA_intronic	.	PIP5K1B	ENSG00000107242
rs569727903	chr3:98481363	-1.30292	N	chr3:98428155	NA	intronic	.	ST3GAL6	ENSG00000064225
rs2470358	chr15:57943379	-1.30292	N	N	7	intronic	.	GCOM1	ENSG00000137878
rs377701713	chr12:94207873	-1.30292	N	chr12:94536803	2b	intronic	.	CRADD	ENSG00000169372
rs188965283	chr6:123936468	-1.30292	N	N	7	intronic	.	TRDN	ENSG00000186439
rs530389953	chr5:65892710	-1.30292	N	N	NA	exonic	nonsynonymous	MAST4	ENSG00000069020
rs114985172	chr10:123950804	-1.30292	N	N	5	intronic	.	TACC2	ENSG00000138162
rs539795793	chr2:40700932	-1.30292	N	N	NA	intronic	.	SLC8A1	ENSG00000183023
rs541889759	chr5:175096452	-1.30292	N	N	NA	intronic	.	HRH2	ENSG00000113749
rs548595639	chr10:123882552	-1.30292	N	N	NA	intronic	.	TACC2	ENSG00000138162
rs191486412	chr9:112528755	-1.30292	N	chr9:112722330	4	intronic	.	PALM2	ENSG00000243444
rs148777097	chr10:120982284	-1.30292	N	N	4	intronic	.	GRK5	ENSG00000198873
rs646293	chr13:29530735	-1.30292	N	N	5	intergenic	.	.	.
rs17127823	chr10:112458941	-1.30292	N	chr10:111969919	7	intronic	.	RBM20	ENSG00000203867
rs545977845	chr5:53752909	-1.30292	N	N	NA	downstream	.	.	.
rs528419968	chr14:104386371	-1.30292	N	chr14:103898525	NA	intronic	.	C14orf2	ENSG00000156411
rs529467772	chr9:97574041	-1.30292	N	N	NA	intronic	.	C9orf3	ENSG00000148120
rs573594091	chr22:38846819	-1.30292	N	N	NA	intronic	.	KCNJ4	ENSG00000168135
rs551939743	chr3:124782139	-1.30292	N	N	NA	intergenic	.	.	.
rs556141427	chr9:86152415	-1.30292	N	chr9:86583076	NA	intronic	.	FRMD3	ENSG00000172159
rs527285119	chr18:34114527	-1.30292	N	N	NA	intronic	.	FHOD3	ENSG00000134775
rs551939747	chr15:63193916	-1.30292	N	chr15:62830704	NA	intergenic	.	.	.
rs566349038	chr1:237388695	-1.30292	N	N	NA	intronic	.	RYR2	ENSG00000198626
rs147214530	chr17:33473089	-1.30292	N	chr17:33763678	7	intergenic	.	.	.
rs553860652	chr10:106100055	-1.30292	N	N	NA	intergenic	.	.	.
rs143088567	chr10:123932621	-1.30292	N	N	5	intronic	.	TACC2	ENSG00000138162
rs541718737	chr14:94424335	-1.30292	N	chr14:94008080	NA	intronic	.	ASB2	ENSG00000100628
rs557441161	chr10:33588606	-1.30292	N	N	NA	intronic	.	NRP1	ENSG00000099250
rs141985221	chr9:115142126	-1.30292	N	chr9:114657707	4	upstream	.	.	.
rs569979353	chr3:25540870	-1.30292	N	chr3:25381636	NA	intronic	.	RARB	ENSG00000077092
rs567199350	chr8:135819636	-1.30292	N	chr8:135747967	NA	intergenic	.	.	.
rs557100278	chr3:48054868	-1.30292	N	chr3:48388170	NA	intronic	.	MAP4	ENSG00000047849
rs558519760	chr10:121413385	-1.30292	N	N	NA	intronic	.	BAG3	ENSG00000151929
rs150469321	chr14:105047676	-1.30292	N	chr14:105258892	5	UTR5	.	C14orf180	ENSG00000184601
rs559404248	chr1:156634681	-1.30292	N	N	NA	intergenic	.	.	.
rs2512048	chr8:98856390	-1.30292	N	N	6	intronic	.	LAPTM4B	ENSG00000104341
rs556443634	chr3:177018256	-1.30292	N	N	NA	ncRNA_intronic	.	.	.
rs549570285	chr11:47541019	-1.30292	N	chr11:47454152	NA	intronic	.	CELF1	ENSG00000149187
rs375621325	chr7:43909045	-1.30292	N	N	2b	intronic	.	MRPS24	ENSG00000062582
rs566100119	chr1:46357795	-1.30292	N	chr1:46513012	NA	intronic	.	MAST2	ENSG00000086015
rs578010069	chr12:5692097	-1.30292	N	N	NA	intronic	.	ANO2	ENSG00000047617
rs569358301	chr22:26145298	-1.30292	N	N	NA	intronic	.	MYO18B	ENSG00000133454
rs568459404	chr10:106098909	-1.30292	N	N	NA	upstream	.	.	.
rs556506251	chr14:77423360	-1.30292	N	chr14:77856184	NA	intergenic	.	.	.
rs562135760	chr10:106092556	-1.30292	N	N	NA	intronic	.	ITPRIP	ENSG00000148841
rs368267422	chr2:192702748	-1.30292	N	chr2:192522423	5	intronic	.	SDPR	ENSG00000168497
rs184166351	chr1:46378763	-1.30292	N	chr1:46513012	7	intronic	.	MAST2	ENSG00000086015
rs537143489	chr4:152724868	-1.30292	N	chr4:152342190	NA	intergenic	.	.	.
rs149106240	chr18:19780173	-1.30292	N	N	5	intronic	.	GATA6	ENSG00000141448
rs6561104	chr13:43618530	-1.30292	N	N	5	intronic	.	DNAJC15	ENSG00000120675
rs187409092	chr5:126256598	-1.30292	N	chr5:126091428	7	intronic	.	2020-03-03	ENSG00000173926
rs191368029	chr1:198137554	-1.30292	N	chr1:197814823	3a	intronic	.	NEK7	ENSG00000151414
rs538736643	chr1:237420344	-1.30292	N	N	NA	intronic	.	RYR2	ENSG00000198626
rs150230539	chr15:44183742	-1.30292	N	chr15:44027885	5	intronic	.	FRMD5	ENSG00000171877
rs139827846	chr3:48636464	-1.30292	N	chr3:48388170	2b	UTR3	.	UQCRC1	ENSG00000010256
rs139069180	chr4:159747597	-1.30292	N	N	5	intronic	.	FNIP2	ENSG00000052795
rs151179584	chr2:101723749	-1.30292	N	chr2:101778319	4	intronic	.	TBC1D8	ENSG00000204634
rs190322773	chr8:97279500	-1.30292	N	N	6	intronic	.	PTDSS1	ENSG00000156471
rs146632353	chr9:14353184	-1.30292	N	chr9:14161670	5	intronic	.	NFIB	ENSG00000147862
rs189940015	chr17:37306812	-1.30292	N	chr17:37800988	5	intronic	.	PLXDC1	ENSG00000161381
rs180787401	chr18:25671748	-1.30292	N	N	6	intronic	.	CDH2	ENSG00000170558
rs566540114	chr1:12049588	-1.30292	N	chr1:12246175	NA	intronic	.	MFN2	ENSG00000116688
rs188046303	chr8:67066249	-1.30292	N	chr8:66910531	5	intronic	.	TRIM55	ENSG00000147573
rs547271325	chr7:131241752	-1.30292	N	chr7:130742066	NA	upstream	.	.	.
rs570853290	chr3:37097336	-1.30292	N	N	NA	intronic	.	LRRFIP2	ENSG00000093167
rs77500428	chr14:33078944	-1.30292	N	N	5	intronic	.	AKAP6	ENSG00000151320
rs77508234	chr9:125027883	-1.30292	N	N	2b	intronic	.	MRRF	ENSG00000148187
rs547807909	chr9:38066032	-1.30292	N	chr9:38196117	NA	intronic	.	SHB	ENSG00000107338
rs141961144	chr3:14164263	-1.30292	N	N	5	intronic	.	CHCHD4	ENSG00000163528
rs573520762	chr5:175119968	-1.30292	N	N	NA	intergenic	.	.	.
rs527393156	chr5:171023662	-1.30292	N	N	NA	intergenic	.	.	.
rs56232263	chr12:19319233	-1.30292	N	N	6	intronic	.	PLEKHA5	ENSG00000052126
rs541187730	chr1:229408239	-1.30292	N	chr1:229670964	NA	intronic	.	RAB4A	ENSG00000168118
rs532955466	chr3:179376887	-1.30292	N	N	NA	intronic	.	USP13	ENSG00000058056
rs28475746	chr4:13835158	-1.30292	N	N	4	ncRNA_intronic	.	.	.
rs538812115	chr10:120998092	-1.30292	N	N	NA	intronic	.	GRK5	ENSG00000198873
rs542642143	chr1:100714597	-1.30292	N	chr1:101100839	NA	intronic	.	DBT	ENSG00000137992
rs544151477	chr22:34227809	-1.30292	N	N	NA	intronic	.	LARGE	ENSG00000133424
rs191564980	chr3:138096315	-1.30292	N	N	6	intronic	.	MRAS	ENSG00000158186
rs7855199	chr9:116348542	-1.30292	N	chr9:116085822	5	intronic	.	RGS3	ENSG00000138835
rs79490619	chr9:653184	-1.30292	N	chr9:288414	3a	intronic	.	KANK1	ENSG00000107104
rs571214863	chr8:22245437	-1.30292	N	chr8:22436681	NA	intronic	.	SLC39A14	ENSG00000104635
rs552695080	chr17:18089436	-1.30292	N	chr17:17707105	NA	intronic	.	ALKBH5	ENSG00000091542
rs188686010	chr3:10052366	-1.30292	N	chr3:10229160	2b	intronic	.	.	.
rs534619736	chr15:44171135	-1.30292	N	chr15:44027885	NA	intronic	.	FRMD5	ENSG00000171877
rs12412901	chr10:123893864	-1.30292	N	N	6	intronic	.	TACC2	ENSG00000138162
rs533814757	chr6:53522848	-1.30292	N	N	NA	intronic	.	KLHL31	ENSG00000124743
rs530738512	chr14:55159070	-1.30292	N	N	NA	intronic	.	SAMD4A	ENSG00000020577
rs550518786	chr4:186642647	-1.30292	N	N	NA	intronic	.	SORBS2	ENSG00000154556
rs143219477	chr3:171360654	-1.30292	N	chr3:171408531	7	exonic	nonsynonymous	PLD1	ENSG00000075651
rs576266277	chr1:237160565	-1.30292	N	N	NA	intergenic	.	.	.
rs551744963	chr8:131653791	-1.30292	N	N	NA	intergenic	.	.	.
rs115736525	chr15:89632693	-1.30292	N	N	2b	intronic	.	ABHD2	ENSG00000140526
rs564839823	chr8:17933360	-1.30292	N	N	NA	intronic	.	ASAH1	ENSG00000104763
rs116331341	chr5:41371263	-1.30292	N	N	6	intronic	.	PLCXD3	ENSG00000182836
rs532594493	chr10:112477028	-1.30292	N	N	NA	intronic	.	RBM20	ENSG00000203867
rs548702102	chr15:92602048	-1.30292	N	N	NA	intronic	.	SLCO3A1	ENSG00000176463
rs530158558	chr3:187917739	-1.30292	N	chr3:187652724	NA	intronic	.	.	.
rs140752579	chr2:64870503	-1.30292	N	N	4	intronic	.	SERTAD2	ENSG00000179833
rs550561263	chr4:159722127	-1.30292	N	N	NA	intronic	.	FNIP2	ENSG00000052795
rs185822466	chr18:19776734	-1.30292	N	N	6	intronic	.	GATA6	ENSG00000141448
rs146619114	chr4:152722063	-1.30292	N	chr4:152342190	6	intergenic	.	.	.
rs149624654	chr8:98787738	-1.30292	N	N	4	upstream	.	LAPTM4B	ENSG00000104341
rs540864622	chr17:17841694	-1.30292	N	chr17:17707105	NA	intronic	.	TOM1L2	ENSG00000175662
rs374763069	chr7:32191363	-1.30292	N	N	7	intronic	.	PDE1C	ENSG00000154678
rs113215588	chr12:114847043	-1.30292	N	N	2b	ncRNA_intronic	.	.	.
rs574166030	chr2:33824726	-1.30292	N	N	NA	upstream	.	.	.
rs6911745	chr6:33677661	-1.30292	N	chr6:33554147	5	intronic	.	UQCC2	ENSG00000137288
rs180987810	chr2:220494565	-1.30292	N	chr2:220049128	5	intronic	.	SLC4A3	ENSG00000114923
rs10975311	chr9:592563	-1.30292	N	chr9:288414	4	intronic	.	KANK1	ENSG00000107104
rs10975310	chr9:592559	-1.30292	N	chr9:288414	4	intronic	.	KANK1	ENSG00000107104
rs563627638	chr12:56693222	-1.30292	N	chr12:56375137	NA	intronic	.	CS	ENSG00000062485
rs560742615	chr1:214159085	-1.30292	N	chr1:213937382	NA	ncRNA_intronic	.	.	.
rs186254651	chr21:41163433	-1.30292	N	N	6	intronic	.	IGSF5	ENSG00000183067
rs12651065	chr4:174912674	-1.30292	N	N	5	intergenic	.	.	.
rs561806254	chr13:30013886	-1.30292	N	N	NA	intronic	.	MTUS2	ENSG00000132938
rs2071390	chr16:30081367	-1.30292	Y	chr16:30471109	4	intronic	.	ALDOA	ENSG00000149925
rs550605609	chr14:32030208	-1.30292	N	N	NA	upstream	.	.	.
rs114222132	chr1:36624095	-1.30292	N	chr1:36880829	3a	intronic	.	MAP7D1	ENSG00000116871
rs538430862	chr1:174128832	-1.30292	N	chr1:174222832	NA	intronic	.	RABGAP1L	ENSG00000152061
rs188334472	chr11:119239098	-1.30292	N	chr11:118747576	4	intronic	.	USP2	ENSG00000036672
rs368261285	chr2:3528564	-1.30292	N	N	2b	intergenic	.	.	.
rs539412761	chr14:34528905	-1.30292	N	N	NA	intergenic	.	.	.
rs561547165	chr3:38622694	-1.30292	N	N	NA	exonic	nonsynonymous	SCN5A	ENSG00000183873
rs3791300	chr2:135167319	-1.30292	N	chr2:134991024	6	intronic	.	MGAT5	ENSG00000152127
rs3791303	chr2:135168545	-1.30292	N	chr2:134991024	2b	intronic	.	MGAT5	ENSG00000152127
rs368920861	chr1:217214191	-1.30292	N	N	5	intronic	.	ESRRG	ENSG00000196482
rs183034997	chr4:23864063	-1.30292	N	N	6	intronic	.	PPARGC1A	ENSG00000109819
rs3791304	chr2:135168676	-1.30292	N	chr2:134991024	5	intronic	.	MGAT5	ENSG00000152127
rs188476881	chr9:128510285	-1.30292	N	N	2b	intronic	.	PBX3	ENSG00000167081
rs566323722	chr5:150026677	-1.30292	N	chr5:149875731	NA	intronic	.	SYNPO	ENSG00000171992
rs188571112	chr9:97675276	-1.30292	N	N	4	intronic	.	C9orf3	ENSG00000148120
rs574341544	chr4:169427703	-1.30292	N	N	NA	intronic	.	PALLD	ENSG00000129116
rs564193834	chr4:53579962	-1.30292	N	N	NA	ncRNA_exonic	.	.	.
rs553636617	chr7:116040404	-1.30292	N	chr7:116357368	NA	intergenic	.	.	.
rs73306581	chr7:31936048	-1.30292	N	N	5	intronic	.	PDE1C	ENSG00000154678
rs527554068	chr12:93709939	-1.30292	N	chr12:94144175	NA	ncRNA_intronic	.	.	.
rs541992869	chr17:66506931	-1.30292	N	N	NA	intronic	.	.	.
rs17025712	chr2:40497091	-1.30292	N	N	6	intronic	.	SLC8A1	ENSG00000183023
rs535521608	chr6:3929732	-1.30292	N	N	NA	intergenic	.	.	.
rs79648503	chr18:56294224	-1.30292	N	chr18:56395588	6	intronic	.	ALPK2	ENSG00000198796
rs534528655	chr6:141729317	-1.30292	N	N	NA	intergenic	.	.	.
rs533835922	chr3:67705647	-1.30292	N	N	NA	ncRNA_intronic	.	.	.
rs118190519	chr17:17847821	-1.30292	N	chr17:17707105	3a	intronic	.	TOM1L2	ENSG00000175662
rs533835924	chr19:49655526	-1.30292	N	chr19:49459104	NA	intronic	.	HRC	ENSG00000130528
rs561061261	chr7:80265319	-1.30292	N	N	NA	intronic	.	CD36	ENSG00000135218
rs183709807	chr6:134373220	-1.30292	N	N	4	intronic	.	SLC2A12	ENSG00000146411
rs570640449	chr15:85923195	-1.30292	N	chr15:86294211	NA	upstream	.	.	.
rs183802533	chr5:172698851	-1.30292	N	chr5:173075213	5	intergenic	.	.	.
rs150729891	chr12:2075711	-1.30292	N	N	7	intronic	.	DCP1B	ENSG00000151065
rs61761986	chr1:11917172	-1.30292	N	chr1:12246175	5	downstream	.	.	.
rs530984610	chr9:97780173	-1.30292	N	chr9:98243868	NA	intronic	.	C9orf3	ENSG00000148120
rs550632624	chr3:119358559	-1.30292	N	chr3:119736594	NA	intergenic	.	.	.
rs116040688	chr4:122301304	-1.30292	N	N	3a	intronic	.	QRFPR	ENSG00000186867
rs376102257	chr12:32993978	-1.30292	N	N	7	exonic	nonsynonymous	PKP2	ENSG00000057294
rs74875842	chr3:159570447	-1.30292	N	chr3:159637678	6	intronic	.	IQCJ-SCHIP1	ENSG00000250588
rs528491820	chr14:55253478	-1.30292	N	chr14:55744810	NA	intronic	.	SAMD4A	ENSG00000020577
rs566099401	chr3:64673357	-1.30292	N	chr3:64705365	NA	ncRNA_intronic	.	ADAMTS9	ENSG00000163638
rs569492098	chr14:75349052	-1.30292	N	N	NA	intronic	.	DLST	ENSG00000119689
rs549675341	chr7:157130646	-1.30292	N	N	NA	intronic	.	DNAJB6	ENSG00000105993
rs566638990	chr6:129454196	-1.30292	N	N	NA	intronic	.	LAMA2	ENSG00000196569
rs551542346	chr11:12013541	-1.30292	N	chr11:12133478	NA	intronic	.	DKK3	ENSG00000050165
rs185668644	chr19:39322135	-1.30292	N	chr19:38925079	4	exonic	nonsynonymous	ECH1	ENSG00000104823
rs12753593	chr1:232723174	-1.30292	N	N	5	intergenic	.	.	.
rs548143678	chr3:38585527	-1.30292	N	N	NA	intergenic	.	.	.
rs141259287	chr12:31742795	-1.30292	N	chr12:32138924	2b	intronic	.	DENND5B	ENSG00000170456
rs553036692	chr16:29272177	-1.30292	N	N	NA	intergenic	.	.	.
rs112548998	chr15:71925405	-1.30292	N	N	5	intronic	.	THSD4	ENSG00000187720
rs187476877	chr3:66499920	-1.30292	N	N	5	intronic	.	LRIG1	ENSG00000144749
rs549386370	chr3:119357807	-1.30292	N	chr3:119736594	NA	intergenic	.	.	.
rs45451294	chr11:22646398	-1.30292	N	N	4	exonic	nonsynonymous	FANCF	ENSG00000183161
rs556747813	chr2:160063010	-1.30292	N	chr2:160345024	NA	intronic	.	TANC1	ENSG00000115183
rs570262508	chr13:30885942	-1.30292	N	chr13:31079184	NA	intergenic	.	.	.
rs566929256	chr18:34000194	-1.30292	N	N	NA	intronic	.	FHOD3	ENSG00000134775
rs537824282	chr1:55017098	-1.30292	N	N	NA	intronic	.	ACOT11	ENSG00000162390
rs534483457	chr3:119387704	-1.30292	N	chr3:119736594	NA	downstream	.	.	.
rs574552189	chr9:38058656	-1.30292	N	chr9:38196117	NA	intronic	.	SHB	ENSG00000107338
rs545556881	chr5:150034904	-1.30292	N	chr5:149875731	NA	intronic	.	SYNPO	ENSG00000171992
rs542098732	chr4:95441627	-1.30292	N	N	NA	intronic	.	PDLIM5	ENSG00000163110
rs72785547	chr16:31119554	-1.30292	N	chr16:31015877	2b	upstream	.	.	.
rs72785546	chr16:31119462	-1.30292	N	chr16:31015877	3a	upstream	.	.	.
rs185374461	chr4:156592327	-1.30292	N	chr4:156645513	5	intronic	.	GUCY1A3	ENSG00000164116
rs575303066	chr7:157132295	-1.30292	N	N	NA	intronic	.	DNAJB6	ENSG00000105993
rs527668434	chr11:128766719	-1.30292	N	chr11:128562098	NA	intronic	.	KCNJ5	ENSG00000120457
rs370772161	chr15:85973710	-1.30292	N	chr15:86294211	4	intronic	.	AKAP13	ENSG00000170776
rs138384120	chr4:84548830	-1.30292	N	chr4:84159219	6	intergenic	.	.	.
rs534606025	chr3:38624340	-1.30292	N	N	NA	intronic	.	SCN5A	ENSG00000183873
rs145498388	chr15:86170714	-1.30292	N	chr15:86294211	3a	intronic	.	AKAP13	ENSG00000170776
rs570250855	chr17:55170271	-1.30292	N	chr17:55463857	NA	intronic	.	AKAP1	ENSG00000121057
rs115345881	chr4:186064234	-1.30292	N	N	2b	upstream	.	.	.
rs12553502	chr9:112562037	-1.30292	N	chr9:112722330	4	intronic	.	PALM2-AKAP2	ENSG00000157654
rs9359124	chr6:76200514	-1.30292	N	N	5	intronic	.	FILIP1	ENSG00000118407
rs188062298	chr6:13017125	-1.30292	N	N	5	intronic	.	.	.
rs183829730	chr4:95483433	-1.30292	N	N	7	intronic	.	PDLIM5	ENSG00000163110
rs531349093	chr9:116107147	-1.30292	N	chr9:116085822	NA	intergenic	.	.	.
rs2553973	chr11:19238587	-1.30292	N	chr11:19297340	2b	intergenic	.	.	.
rs151049140	chr8:17637447	-1.30292	N	N	3a	intronic	.	MTUS1	ENSG00000129422
rs115143637	chr5:149991682	-1.30292	N	chr5:149875731	5	intronic	.	SYNPO	ENSG00000171992
rs143503524	chr12:93775559	-1.30292	N	chr12:94144175	3a	ncRNA_intronic	.	NUDT4	ENSG00000173598
rs144422380	chr10:33502596	-1.30292	N	N	5	exonic	synonymous	NRP1	ENSG00000099250
rs191447680	chr5:175113134	-1.30292	N	N	4	UTR3	.	HRH2	ENSG00000113749
rs538641002	chr12:630350	-1.30292	N	chr12:711662	NA	intronic	.	B4GALNT3	ENSG00000139044
rs538526528	chr14:65314011	-1.30292	N	chr14:65564703	NA	intergenic	.	.	.
rs79558888	chr2:134929961	-1.30292	N	chr2:134991024	6	NA	NA	.	.
rs183949343	chr10:33621057	-1.30292	N	N	3b	intronic	.	NRP1	ENSG00000099250
rs145871869	chr5:133331794	-1.30292	N	chr5:133619966	2b	intronic	.	VDAC1	ENSG00000213585
rs557621182	chr6:36797904	-1.30292	N	chr6:36353934	NA	intronic	.	CPNE5	ENSG00000124772
rs575957052	chr2:40422414	-1.30292	N	N	NA	ncRNA_intronic	.	SLC8A1	ENSG00000183023
rs143272409	chr18:25547246	-1.30292	N	N	5	intronic	.	CDH2	ENSG00000170558
rs76079015	chr11:16828022	-1.30292	N	chr11:16618307	7	intronic	.	PLEKHA7	ENSG00000166689
rs185352821	chr3:32613022	-1.30292	N	chr3:33087395	2b	upstream	.	.	.
rs183680819	chr3:69789549	-1.30292	N	N	2b	intronic	.	MITF	ENSG00000187098
rs550280421	chr10:92696497	-1.30292	N	N	NA	intergenic	.	.	.
rs577426198	chr12:60078806	-1.30292	N	N	NA	intronic	.	SLC16A7	ENSG00000118596
rs138982072	chr2:40714954	-1.30292	N	N	5	intronic	.	SLC8A1	ENSG00000183023
rs185998771	chr10:134332125	-1.30292	N	N	3a	intergenic	.	.	.
rs575880271	chr19:8456405	-1.30292	N	N	NA	intronic	.	RAB11B	ENSG00000185236
rs139152845	chr7:131188192	-1.30292	N	chr7:130742066	3a	UTR3	.	PODXL	ENSG00000128567
rs540665070	chr18:13680371	-1.30292	N	chr18:13594999	NA	intronic	.	FAM210A	ENSG00000177150
rs191866570	chr5:150027557	-1.30292	N	chr5:149875731	4	exonic	nonsynonymous	SYNPO	ENSG00000171992
rs557333822	chr5:16600782	-1.30292	N	N	NA	intronic	.	FAM134B	ENSG00000154153
rs544236387	chr8:11555555	-1.30292	N	chr8:11836514	NA	intronic	.	.	.
rs191763647	chr6:118827150	-1.30292	N	N	5	intronic	.	CEP85L	ENSG00000111860
rs568284934	chr11:72885407	-1.30292	N	chr11:72943483	NA	intergenic	.	.	.
rs142117457	chr15:88944676	-1.30292	N	N	2b	intergenic	.	.	.
rs528449260	chr16:82662019	-1.30292	N	N	NA	intronic	.	CDH13	ENSG00000140945
rs577615428	chr6:45954333	-1.30292	N	chr6:45569863	NA	intronic	.	CLIC5	ENSG00000112782
rs569971935	chr12:19339158	-1.30292	N	N	NA	intronic	.	PLEKHA5	ENSG00000052126
rs545984945	chr1:57123550	-1.30292	N	chr1:56905524	NA	intronic	.	PRKAA2	ENSG00000162409
rs191157990	chr4:114463836	-1.30292	N	N	7	intronic	.	CAMK2D	ENSG00000145349
rs181403269	chr8:124666436	-1.30292	N	N	4	intergenic	.	.	.
rs112914088	chr11:1975582	-1.30292	N	chr11:2320013	5	intronic	.	MRPL23	ENSG00000214026
rs571474545	chr6:150519510	-1.30292	N	chr6:150373194	NA	intronic	.	PPP1R14C	ENSG00000198729
rs78804948	chr2:241310672	-1.30292	N	chr2:241563739	5	intergenic	.	.	.
rs538803805	chr10:92672522	-1.30292	N	N	NA	UTR3	.	ANKRD1	ENSG00000148677
rs529945294	chr5:145316992	-1.30292	N	N	NA	intronic	.	SH3RF2	ENSG00000156463
rs552092846	chr2:159825041	-1.30292	N	N	NA	upstream	.	.	.
rs528913402	chr9:104276356	-1.30292	N	N	NA	intergenic	.	.	.
rs532140953	chr12:10365858	-1.30292	N	chr12:9899050	NA	intronic	.	GABARAPL1	ENSG00000139112
rs376977743	chr9:112576953	-1.30292	N	chr9:112722330	7	intronic	.	PALM2-AKAP2	ENSG00000157654
rs115105643	chr5:31632154	-1.30292	N	N	6	intergenic	.	.	.
rs149561809	chr19:39109782	-1.30292	N	chr19:38925079	4	UTR5	.	EIF3K	ENSG00000178982
rs150354370	chr6:82460992	-1.30292	N	chr6:82463478	4	intronic	.	FAM46A	ENSG00000112773
rs10096015	chr8:11544095	-1.30292	N	chr8:11836514	7	intronic	.	.	.
rs569140387	chr1:232722118	-1.30292	N	N	NA	intergenic	.	.	.
rs201512595	chr1:16342087	-1.30292	N	N	5	exonic	synonymous	HSPB7	ENSG00000173641
rs574879900	chr10:33562506	-1.30292	N	N	NA	intronic	.	NRP1	ENSG00000099250
rs150597151	chr12:3373674	-1.30292	N	chr12:3020644	4	intronic	.	TSPAN9	ENSG00000011105
rs550847527	chr9:33264522	-1.30292	N	N	NA	exonic	nonsynonymous	BAG1	ENSG00000107262
rs532474284	chr14:76777805	-1.30292	N	N	NA	intergenic	.	.	.
rs561120418	chr3:42120202	-1.30292	N	N	NA	intergenic	.	.	.
rs144127484	chr22:46732973	-1.30292	N	chr22:46615376	5	intronic	.	TRMU	ENSG00000100416
rs114976037	chr6:13486639	-1.30292	N	N	2b	intronic	.	GFOD1	ENSG00000145990
rs556645238	chr12:56692739	-1.30292	N	chr12:56375137	NA	intronic	.	CS	ENSG00000062485
rs558662822	chr20:30193229	-1.30292	N	chr20:30401407	NA	exonic	synonymous	ID1	ENSG00000125968
rs557567797	chr15:40629873	-1.30292	N	N	NA	intronic	.	C15orf52	ENSG00000188549
rs139633002	chr13:43611042	-1.30292	N	N	5	intronic	.	DNAJC15	ENSG00000120675
rs571771691	chr19:56116124	-1.30292	N	N	NA	intergenic	.	.	.
rs111470104	chr2:101723155	-1.30292	N	chr2:101778319	2a	intronic	.	TBC1D8	ENSG00000204634
rs61738377	chr2:128408389	-1.30292	N	N	5	exonic	nonsynonymous	LIMS2	ENSG00000072163
rs560833602	chr14:55240461	-1.30292	N	N	NA	intronic	.	SAMD4A	ENSG00000020577
rs587657841	chr1:120160992	-1.30292	N	N	NA	intergenic	.	.	.
rs1574733	chr3:124757318	-1.30292	N	N	6	intronic	.	HEG1	ENSG00000173706
rs530980828	chr13:42356155	-1.30292	N	N	NA	intronic	.	VWA8	ENSG00000102763
rs537474945	chr22:34312194	-1.30292	N	N	NA	intronic	.	LARGE	ENSG00000133424
rs147160476	chr12:2613018	-1.30292	N	chr12:3020644	4	intronic	.	CACNA1C	ENSG00000151067
rs141636935	chr6:13218803	-1.30292	N	N	5	intronic	.	PHACTR1	ENSG00000112137
rs555954687	chr4:142142205	-1.30292	N	N	NA	UTR5	.	ZNF330	ENSG00000109445
rs189733479	chr2:106108383	-1.30292	N	chr2:106433909	7	intergenic	.	.	.
rs139298313	chr11:47547307	-1.30292	N	chr11:47454152	6	intronic	.	CELF1	ENSG00000149187
rs189861003	chr5:175090128	-1.30292	N	N	5	intronic	.	HRH2	ENSG00000113749
rs570323304	chr13:50666111	-1.30292	N	chr13:50830002	NA	ncRNA_intronic	.	.	.
rs79932273	chr18:19763185	-1.30292	N	N	5	intronic	.	GATA6	ENSG00000141448
rs572184448	chr4:23857564	-1.30292	N	N	NA	intronic	.	PPARGC1A	ENSG00000109819
rs562069801	chr15:86165093	-1.30292	N	chr15:86294211	NA	intronic	.	AKAP13	ENSG00000170776
rs551787791	chr21:26979865	-1.30292	N	N	NA	upstream	.	.	.
rs535010116	chr6:129213608	-1.30292	N	N	NA	intronic	.	LAMA2	ENSG00000196569
rs530237560	chr10:121097614	-1.30292	N	N	NA	intronic	.	GRK5	ENSG00000198873
rs562741995	chr8:11490486	-1.30292	N	chr8:11836514	NA	intergenic	.	.	.
rs147044527	chr1:116248510	-1.30292	N	N	2b	intronic	.	CASQ2	ENSG00000118729
rs570095671	chr9:14434981	-1.30292	N	chr9:14161670	NA	intergenic	.	.	.
rs534801712	chr6:45951844	-1.30292	N	chr6:45569863	NA	intronic	.	CLIC5	ENSG00000112782
rs565806212	chr1:46383425	-1.30292	N	chr1:46513012	NA	intronic	.	MAST2	ENSG00000086015
rs538365736	chr12:124015894	-1.30292	N	chr12:124019055	NA	intronic	.	RILPL1	ENSG00000188026
rs191739718	chr5:41315319	-1.30292	N	N	6	intronic	.	PLCXD3	ENSG00000182836
rs574442395	chr18:19752509	-1.30292	N	N	NA	intronic	.	GATA6	ENSG00000141448
rs572290737	chr2:242577251	-1.30292	N	chr2:242421866	NA	intronic	.	ATG4B	ENSG00000168397
rs573079896	chr5:91632786	-1.30292	N	N	NA	intergenic	.	.	.
rs528303926	chr6:123775420	-1.30292	N	N	NA	ncRNA_intronic	.	TRDN	ENSG00000186439
rs567815277	chr3:25559389	-1.30292	N	chr3:25381636	NA	intronic	.	RARB	ENSG00000077092
rs553413660	chr9:108456866	-1.30292	N	N	NA	UTR5	.	TMEM38B	ENSG00000095209
rs558818306	chr10:71090539	-1.30292	N	chr10:70607580	NA	intronic	.	HK1	ENSG00000156515
rs142611551	chr10:33599649	-1.30292	N	N	6	intronic	.	NRP1	ENSG00000099250
rs535259645	chr14:24601909	-1.30292	N	N	NA	exonic	synonymous	FITM1	ENSG00000139914
rs567581569	chr9:128002858	-1.30292	N	N	NA	intronic	.	HSPA5	ENSG00000044574
rs548764275	chr10:112558423	-1.30292	N	N	NA	intronic	.	RBM20	ENSG00000203867
rs141580702	chr13:22310240	-1.30292	N	N	5	intergenic	.	.	.
rs568339092	chr17:55167228	-1.30292	N	chr17:55463857	NA	intronic	.	AKAP1	ENSG00000121057
rs571439076	chr5:80529943	-1.30292	N	N	NA	ncRNA_intronic	.	CKMT2	ENSG00000131730
rs552489383	chr18:32712836	-1.30292	N	N	NA	intronic	.	MAPRE2	ENSG00000166974
rs565488957	chr10:121060833	-1.30292	N	N	NA	intronic	.	GRK5	ENSG00000198873
rs138864001	chr15:86260934	-1.30292	N	chr15:86294211	7	intronic	.	AKAP13	ENSG00000170776
rs562426917	chr12:2613507	-1.30292	N	chr12:3020644	NA	intronic	.	CACNA1C	ENSG00000151067
rs189840615	chr4:152244055	-1.30292	N	chr4:152342190	3a	intergenic	.	.	.
rs546950282	chr4:114373202	-1.30292	N	N	NA	UTR3	.	CAMK2D	ENSG00000145349
rs553764699	chr17:1009149	-1.30292	N	chr17:1373518	NA	intronic	.	ABR	ENSG00000159842
rs538350123	chr10:73610441	-1.30292	N	chr10:73520632	NA	intronic	.	PSAP	ENSG00000197746
rs190461774	chr8:17636718	-1.30292	N	N	5	intronic	.	MTUS1	ENSG00000129422
rs9920131	chr15:92601288	-1.30292	N	N	6	intronic	.	SLCO3A1	ENSG00000176463
rs572135960	chr2:202303887	-1.30292	N	chr2:202112471	NA	intronic	.	TRAK2	ENSG00000115993
rs11834197	chr12:3242078	-1.30292	N	chr12:3020644	4	intronic	.	TSPAN9	ENSG00000011105
rs141437653	chr4:174563875	-1.30292	N	N	5	intergenic	.	.	.
rs537775463	chr12:81307258	-1.30292	N	N	NA	intronic	.	LIN7A	ENSG00000111052
rs535993223	chr19:10947086	-1.30292	N	chr19:11317744	NA	upstream	.	.	.
rs150876663	chr10:3108892	-1.30292	N	N	4	upstream	.	.	.
rs529664274	chr3:159514149	-1.30292	N	chr3:159637678	NA	intronic	.	IQCJ-SCHIP1	ENSG00000250588
rs141020591	chr16:4282514	-1.30292	N	chr16:4476089	7	intronic	.	SRL	ENSG00000185739
rs551702538	chr13:24125539	-1.30292	N	N	NA	intergenic	.	.	.
rs182497118	chr19:49655930	-1.30292	N	chr19:49459104	7	intronic	.	HRC	ENSG00000130528
rs529908503	chr12:19318235	-1.30292	N	N	NA	intronic	.	PLEKHA5	ENSG00000052126
rs572134662	chr13:28023293	-1.30292	N	chr13:28455266	NA	intronic	.	MTIF3	ENSG00000122033
rs368714121	chr5:78808966	-1.30292	N	N	4	UTR5	.	HOMER1	ENSG00000152413
rs200424093	chr8:25898235	-1.30292	N	N	2b	intronic	.	EBF2	ENSG00000221818
rs550176460	chr15:41224261	-1.30292	N	chr15:41496713	NA	intronic	.	DLL4	ENSG00000128917
rs7465287	chr8:17933865	-1.30292	N	N	4	intronic	.	ASAH1	ENSG00000104763
rs148877599	chr8:80942528	-1.30292	N	chr8:81061042	4	upstream	.	.	.
rs59211058	chr3:14276010	-1.30292	N	N	4	intergenic	.	.	.
rs540555701	chr12:56661383	-1.30292	N	chr12:56375137	NA	intronic	.	COQ10A	ENSG00000135469
rs552116173	chr2:101509700	-1.30292	N	chr2:101778319	NA	intronic	.	NPAS2	ENSG00000170485
rs147415811	chr3:119133099	-1.30292	N	N	4	exonic	nonsynonymous	ARHGAP31	ENSG00000031081
rs537948456	chr4:169419463	-1.30292	N	N	NA	intronic	.	PALLD	ENSG00000129116
rs56902462	chr7:44169755	-1.30292	Y	N	7	intergenic	.	.	.
rs543927257	chr17:17846558	-1.30292	N	chr17:17707105	NA	intronic	.	TOM1L2	ENSG00000175662
rs183875961	chr3:42065972	-1.30292	N	N	5	intergenic	.	.	.
rs56060437	chr1:85314546	-1.30292	N	N	7	intronic	.	LPAR3	ENSG00000171517
rs555079523	chr10:121096268	-1.30292	N	N	NA	intronic	.	GRK5	ENSG00000198873
rs80195098	chr2:207320626	-1.30292	N	N	7	intronic	.	ADAM23	ENSG00000114948
rs560188304	chr9:116305022	-1.30292	N	chr9:116085822	NA	intronic	.	RGS3	ENSG00000138835
rs546798521	chr8:42324874	-1.30292	N	N	NA	intronic	.	SLC20A2	ENSG00000168575
rs571847095	chr6:36808038	-1.30292	N	chr6:36353934	NA	upstream	.	.	.
rs543088237	chr15:40623028	-1.30292	N	N	NA	downstream	.	.	.
rs558341280	chr1:237334362	-1.30292	N	N	NA	intronic	.	RYR2	ENSG00000198626
rs114366495	chr3:38571865	-1.30292	N	N	7	intergenic	.	.	.
rs561795603	chr1:216988105	-1.30292	N	N	NA	intronic	.	ESRRG	ENSG00000196482
rs56091401	chr13:30019202	-1.30292	N	N	6	intronic	.	MTUS2	ENSG00000132938
rs147335556	chr3:32638357	-1.30292	N	chr3:33087395	2b	intergenic	.	.	.
rs571239296	chr13:20735752	-1.30292	N	N	NA	upstream	.	.	.
rs531116567	chr1:237396120	-1.30292	N	N	NA	intronic	.	RYR2	ENSG00000198626
rs188790082	chr1:216988690	-1.30292	N	N	5	intronic	.	ESRRG	ENSG00000196482
rs189225825	chr14:65344575	-1.30292	N	chr14:65564703	2b	intergenic	.	.	.
rs12139583	chr1:237157971	-1.30292	N	N	6	intergenic	.	.	.
rs73066265	chr3:192164860	-1.30292	N	N	6	intronic	.	FGF12	ENSG00000114279
rs73066264	chr3:192164620	-1.30292	N	N	5	intronic	.	FGF12	ENSG00000114279
rs79314533	chr7:158892445	-1.30292	N	N	4	intronic	.	VIPR2	ENSG00000106018
rs576685341	chr10:116439462	-1.30292	N	N	NA	intronic	.	ABLIM1	ENSG00000099204
rs538771914	chr2:197263562	-1.30292	N	chr2:196974333	NA	intronic	.	HECW2	ENSG00000138411
rs570811624	chr15:72022290	-1.30292	N	N	NA	intronic	.	THSD4	ENSG00000187720
rs144502337	chr10:72084946	-1.30292	N	N	5	intronic	.	LRRC20	ENSG00000172731
rs118068086	chr15:57939094	-1.30292	N	N	6	intronic	.	GCOM1	ENSG00000137878
rs115030708	chr14:69783905	-1.30292	N	chr14:69840902	2b	intronic	.	GALNT16	ENSG00000100626
rs111781571	chr8:102038121	-1.30292	N	N	6	intergenic	.	.	.
rs187611524	chr3:140835098	-1.30292	N	chr3:140926791	5	intronic	.	SPSB4	ENSG00000175093
rs558802145	chr5:126361594	-1.30292	N	chr5:126091428	NA	intronic	.	2020-03-03	ENSG00000173926
rs75078542	chr8:80939204	-1.30292	N	chr8:81061042	4	intronic	.	MRPS28	ENSG00000147586
rs76100419	chr13:29578099	-1.30292	N	N	7	intergenic	.	.	.
rs572495180	chr1:65211000	-1.30292	N	chr1:65412830	NA	exonic	synonymous	RAVER2	ENSG00000162437
rs529199377	chr2:103353837	-1.30292	N	chr2:103394709	NA	upstream	.	.	.
rs117528213	chr3:42121044	-1.30292	N	N	5	intergenic	.	.	.
rs150645029	chr7:80288284	-1.30292	N	N	5	intronic	.	CD36	ENSG00000135218
rs564180185	chr9:95951148	-1.30292	N	chr9:95684697	NA	intronic	.	WNK2	ENSG00000165238
rs568477554	chr1:41175913	-1.30292	N	chr1:41356780	NA	intronic	.	NFYC	ENSG00000066136
rs559126087	chr9:14315463	-1.30292	N	chr9:14161670	NA	intronic	.	NFIB	ENSG00000147862
rs144013876	chr5:16531985	-1.30292	N	N	7	intronic	.	FAM134B	ENSG00000154153
rs532918648	chr7:80309957	-1.30292	N	N	NA	intergenic	.	.	.
rs72882702	chr18:25667448	-1.30292	N	N	5	intronic	.	CDH2	ENSG00000170558
rs557277504	chr2:198758642	-1.30292	N	chr2:198544183	NA	intronic	.	PLCL1	ENSG00000115896
rs546128995	chr1:117421237	-1.30292	N	chr1:117544331	NA	intergenic	.	.	.
rs530007969	chr10:112546482	-1.30292	N	N	NA	intronic	.	RBM20	ENSG00000203867
rs113188054	chr12:2618830	-1.30292	N	chr12:3020644	7	intronic	.	CACNA1C	ENSG00000151067
rs546128998	chr15:76603771	-1.30292	N	N	NA	UTR5	.	ETFA	ENSG00000140374
rs560308716	chr11:16882006	-1.30292	N	chr11:16618307	NA	intronic	.	PLEKHA7	ENSG00000166689
rs573072637	chr3:140771786	-1.30292	N	chr3:140926791	NA	intronic	.	SPSB4	ENSG00000175093
rs531023089	chr1:232707512	-1.30292	N	N	NA	intergenic	.	.	.
rs190220410	chr20:25210901	-1.30292	N	chr20:25194611	4	intergenic	.	.	.
rs587725650	chr1:145382858	-1.30292	N	N	NA	intronic	.	.	.
rs368031391	chr11:34367638	-1.30292	N	chr11:33903609	5	intronic	.	ABTB2	ENSG00000166016
rs532090257	chr6:123762397	-1.30292	N	N	NA	ncRNA_intronic	.	TRDN	ENSG00000186439
rs373324435	chr12:33042193	-1.30292	N	N	5	intronic	.	PKP2	ENSG00000057294
rs574549726	chr2:202315915	-1.30292	N	chr2:202112471	NA	intronic	.	TRAK2	ENSG00000115993
rs116009875	chr1:74862289	-1.30292	N	N	7	intronic	.	TNNI3K	ENSG00000116783
rs566308790	chr16:47006572	-1.30292	N	N	NA	intronic	.	DNAJA2	ENSG00000069345
rs587727272	chr1:145040408	-1.30292	N	N	NA	intronic	.	PDE4DIP	ENSG00000178104
rs528206598	chr10:76986208	-1.30292	N	chr10:76491047	NA	intronic	.	VDAC2	ENSG00000165637
rs141831872	chr2:179660190	-1.30292	N	N	7	intronic	.	TTN	ENSG00000155657
rs576900207	chr7:31930898	-1.30292	N	N	NA	intronic	.	PDE1C	ENSG00000154678
rs552855968	chr14:55140067	-1.30292	N	N	NA	intronic	.	SAMD4A	ENSG00000020577
rs551600144	chr8:67053890	-1.30292	N	chr8:66910531	NA	intronic	.	TRIM55	ENSG00000147573
rs578050819	chr15:89006917	-1.30292	N	N	NA	intronic	.	MRPL46	ENSG00000259494
rs577585494	chr4:3463476	-1.30292	N	chr4:3148276	NA	intergenic	.	.	.
rs146040037	chr1:205480698	-1.30292	N	chr1:205676263	5	intronic	.	CDK18	ENSG00000117266
rs533058727	chr10:33605427	-1.30292	N	N	NA	intronic	.	NRP1	ENSG00000099250
rs535015431	chr18:25754749	-1.30292	N	N	NA	intronic	.	CDH2	ENSG00000170558
rs79889201	chr8:125211687	-1.30292	N	N	5	ncRNA_intronic	.	.	.
rs528242746	chr3:37096553	-1.30292	N	N	NA	intronic	.	LRRFIP2	ENSG00000093167
rs563835586	chr3:119386949	-1.30292	N	chr3:119736594	NA	intergenic	.	.	.
rs188987674	chr14:72400336	-1.30292	N	N	3a	intronic	.	RGS6	ENSG00000182732
rs185136431	chr10:92746537	-1.30292	N	N	7	ncRNA_intronic	.	.	.
rs559756396	chr2:3523218	-1.30292	N	N	NA	exonic	nonsynonymous	ADI1	ENSG00000182551
rs568732298	chr10:18755564	-1.30292	N	chr10:18266410	NA	intronic	.	CACNB2	ENSG00000165995
rs145072992	chr16:82795251	-1.30292	N	N	3a	intronic	.	CDH13	ENSG00000140945
rs181331759	chr12:3183233	-1.30292	N	chr12:3020644	2b	intergenic	.	.	.
rs183442931	chr1:156643659	-1.30292	N	N	2b	intronic	.	NES	ENSG00000132688
rs200828323	chr3:122103122	-1.30292	N	chr3:122013354	4	exonic	nonsynonymous	FAM162A	ENSG00000114023
rs546896384	chr13:42355682	-1.30292	N	N	NA	intronic	.	VWA8	ENSG00000102763
rs190614629	chr18:33910980	-1.30292	N	N	5	intronic	.	FHOD3	ENSG00000134775
rs557146896	chr4:114507458	-1.30292	N	N	NA	intronic	.	CAMK2D	ENSG00000145349
rs138435127	chr3:12687494	-1.30292	N	chr3:12267780	5	intronic	.	RAF1	ENSG00000132155
rs538406984	chr7:90339907	-1.30292	N	N	NA	intronic	.	CDK14	ENSG00000058091
rs551113618	chr5:127193769	-1.30292	N	chr5:127487603	NA	intergenic	.	.	.
rs73887683	chr3:192441965	-1.30292	N	N	7	intronic	.	FGF12	ENSG00000114279
rs529362565	chr6:41027642	-1.30292	N	chr6:41054262	NA	intronic	.	APOBEC2	ENSG00000124701
rs557373148	chr21:45553685	-1.30292	N	chr21:45660835	NA	exonic	nonsynonymous	C21orf33	ENSG00000160221
rs573802063	chr7:16700929	-1.30292	N	chr7:17015156	NA	intronic	.	BZW2	ENSG00000136261
rs73887680	chr3:192431600	-1.30292	N	N	5	intronic	.	FGF12	ENSG00000114279
rs7326890	chr13:42536482	-1.30292	N	chr13:42955367	7	ncRNA_intronic	.	.	.
rs559457075	chr2:179632071	-1.30292	N	N	NA	intronic	.	TTN	ENSG00000155657
rs142942406	chr13:29538449	-1.30292	N	N	7	intergenic	.	.	.
rs114881211	chr2:134744661	-1.30292	N	chr2:134991024	5	intergenic	.	.	.
rs188517831	chr2:101766827	-1.30292	N	chr2:101778319	2b	intronic	.	TBC1D8	ENSG00000204634
rs73887681	chr3:192437555	-1.30292	N	N	6	intronic	.	FGF12	ENSG00000114279
rs537519006	chr15:57955025	-1.30292	N	N	NA	intronic	.	GCOM1	ENSG00000137878
rs564438837	chr15:85959390	-1.30292	N	chr15:86294211	NA	intronic	.	AKAP13	ENSG00000170776
rs557982475	chr3:159541488	-1.30292	N	chr3:159637678	NA	intronic	.	IQCJ-SCHIP1	ENSG00000250588
rs189996704	chr15:100026366	-1.30292	N	N	4	intergenic	.	.	.
rs192753600	chr17:36908128	-1.30292	N	chr17:37298789	4	upstream	.	.	.
rs542310518	chr1:201351309	-1.30292	N	N	NA	intronic	.	LAD1	ENSG00000159166
rs140021990	chr2:86423346	-1.30292	N	N	4	upstream	.	.	.
rs151162687	chr1:228397793	-1.30292	N	N	4	ncRNA_intronic	.	OBSCN	ENSG00000154358
rs558157746	chr12:123958578	-1.30292	N	chr12:124019055	NA	intronic	.	RILPL1	ENSG00000188026
rs79946485	chr10:115824300	-1.30292	N	chr10:115719472	4	intergenic	.	.	.
rs11878602	chr19:16555153	-1.30292	Y	chr19:16548375	2a	intronic	.	EPS15L1	ENSG00000127527
rs576680273	chr8:38761328	-1.30292	N	chr8:38804069	NA	intronic	.	PLEKHA2	ENSG00000169499
rs538885118	chr14:55142796	-1.30292	N	N	NA	intronic	.	SAMD4A	ENSG00000020577
rs143676672	chr9:14434291	-1.30292	N	chr9:14161670	4	intergenic	.	.	.
rs145763017	chr1:55017990	-1.30292	N	N	5	intronic	.	ACOT11	ENSG00000162390
rs575067242	chr3:69923067	-1.30292	N	N	NA	intronic	.	MITF	ENSG00000187098
rs573625899	chr9:100266883	-1.30292	N	N	NA	intronic	.	TMOD1	ENSG00000136842
rs546109344	chr16:4279800	-1.30292	N	chr16:4476089	NA	intronic	.	SRL	ENSG00000185739
rs115370787	chr1:55009104	-1.30292	N	N	4	intergenic	.	.	.
rs147035193	chr2:40728400	-1.30292	N	N	6	intronic	.	SLC8A1	ENSG00000183023
rs143511057	chr2:220500322	-1.30292	N	chr2:220049128	5	intronic	.	SLC4A3	ENSG00000114923
rs569743073	chr10:50520992	-1.30292	N	chr10:50264204	NA	intronic	.	C10orf71	ENSG00000177354
rs141664953	chr10:112417226	-1.30292	N	chr10:111969919	7	intronic	.	RBM20	ENSG00000203867
rs540357670	chr3:183343607	-1.30292	N	chr3:183730295	NA	intergenic	.	.	.
rs553183348	chr15:92522416	-1.30292	N	N	NA	intronic	.	SLCO3A1	ENSG00000176463
rs527924040	chr4:100577876	-1.30292	N	N	NA	intergenic	.	.	.
rs189324643	chr2:128419324	-1.30292	N	N	4	intronic	.	LIMS2	ENSG00000072163
rs537238194	chr8:131653426	-1.30292	N	N	NA	intergenic	.	.	.
rs139752224	chr10:73599631	-1.30292	N	chr10:73520632	6	intronic	.	PSAP	ENSG00000197746
rs567950451	chr18:12377314	-1.30292	N	chr18:12856908	NA	upstream	.	.	.
rs546455158	chr2:40512422	-1.30292	N	N	NA	intronic	.	SLC8A1	ENSG00000183023
rs185844477	chr1:226459881	-1.30292	N	chr1:226914734	5	intronic	.	LIN9	ENSG00000183814
rs569336025	chr12:120730687	-1.30292	N	chr12:121194862	NA	intergenic	.	.	.
rs144070241	chr9:575456	-1.30292	N	chr9:288414	7	intronic	.	KANK1	ENSG00000107104
rs180858702	chr18:25739778	-1.30292	N	N	6	intronic	.	CDH2	ENSG00000170558
rs552919140	chr2:241311221	-1.30292	N	chr2:241563739	NA	intergenic	.	.	.
rs112867017	chr5:170846036	-1.30292	N	N	4	upstream	.	.	.
rs571692388	chr14:55184779	-1.30292	N	N	NA	intronic	.	SAMD4A	ENSG00000020577
rs575603005	chr12:104235627	-1.30292	N	chr12:104057384	NA	upstream	.	.	.
rs116841170	chr10:112394489	-1.30292	N	chr10:111969919	5	intergenic	.	.	.
rs191701637	chr10:18715270	-1.30292	N	chr10:18266410	6	intronic	.	CACNB2	ENSG00000165995
rs180926691	chr21:35287695	-1.30292	N	N	3a	intronic	.	ATP5O	ENSG00000241837
rs186881367	chr19:33166761	-1.30292	N	N	4	UTR5	.	RGS9BP	ENSG00000186326
rs576251569	chr4:174462851	-1.30292	N	N	NA	ncRNA_exonic	.	.	.
rs142629706	chr5:156961143	-1.30292	N	chr5:156655015	6	intronic	.	ADAM19	ENSG00000135074
rs144319801	chr22:33857712	-1.30292	N	N	6	intronic	.	LARGE	ENSG00000133424
rs181071387	chr7:23149002	-1.30292	N	chr7:22774437	7	intronic	.	KLHL7	ENSG00000122550
rs7956649	chr12:94290619	-1.30292	N	chr12:94536803	5	intergenic	.	.	.
rs552663138	chr7:49817258	-1.30292	N	chr7:50313352	NA	intronic	.	VWC2	ENSG00000188730
rs566222997	chr17:66510360	-1.30292	N	N	NA	intronic	.	PRKAR1A	ENSG00000108946
rs553238032	chr9:740645	-1.30292	N	chr9:288414	NA	intronic	.	KANK1	ENSG00000107104
rs79819175	chr7:120487185	-1.30292	N	N	7	intronic	.	TSPAN12	ENSG00000106025
rs529399611	chr5:16532418	-1.30292	N	N	NA	intronic	.	FAM134B	ENSG00000154153
rs533085280	chr8:135817150	-1.30292	N	chr8:135747967	NA	ncRNA_exonic	.	.	.
rs184139580	chr12:70018988	-1.30292	N	chr12:69744014	5	intergenic	.	.	.
rs147997409	chr8:17647059	-1.30292	N	N	2b	intronic	.	MTUS1	ENSG00000129422
rs72749475	chr1:198125743	-1.30292	N	chr1:197814823	4	upstream	.	.	.
rs545807254	chr2:167350609	-1.30292	N	N	NA	intergenic	.	.	.
rs373508541	chr10:92729432	-1.30292	N	N	5	ncRNA_intronic	.	.	.
rs114802787	chr1:76190037	-1.30292	N	N	2a	UTR5	.	ACADM	ENSG00000117054
rs574209220	chr4:159743537	-1.30292	N	N	NA	intronic	.	FNIP2	ENSG00000052795
rs544778620	chr10:33749278	-1.30292	N	N	NA	intergenic	.	.	.
rs143254328	chr10:18819564	-1.30292	N	N	5	intronic	.	CACNB2	ENSG00000165995
rs538030293	chr12:96161317	-1.30292	N	N	NA	intronic	.	NTN4	ENSG00000074527
rs149432528	chr6:36806946	-1.30292	N	chr6:36353934	4	intronic	.	CPNE5	ENSG00000124772
rs76495734	chr8:22246075	-1.30292	N	chr8:22436681	3a	intronic	.	SLC39A14	ENSG00000104635
rs535262278	chr9:134146179	-1.30292	N	N	NA	intronic	.	FAM78A	ENSG00000126882
rs535367668	chr4:47813214	-1.30292	N	N	NA	intronic	.	CORIN	ENSG00000145244
rs560701838	chr8:11584509	-1.30292	N	chr8:11836514	NA	intronic	.	GATA4	ENSG00000136574
rs76495732	chr13:30002003	-1.30292	N	N	6	intronic	.	MTUS2	ENSG00000132938
rs537749190	chr9:14303971	-1.30292	N	chr9:14161670	NA	intronic	.	NFIB	ENSG00000147862
rs77386965	chr3:187917133	-1.30292	N	chr3:187652724	7	intronic	.	.	.
rs141598712	chr3:48081702	-1.30292	N	chr3:48388170	4	intronic	.	MAP4	ENSG00000047849
rs146585515	chr6:150517322	-1.30292	N	chr6:150373194	4	intronic	.	PPP1R14C	ENSG00000198729
rs372965854	chr4:186577922	-1.30292	N	N	4	UTR5	.	SORBS2	ENSG00000154556
rs528320133	chr10:116414180	-1.30292	N	N	NA	intronic	.	ABLIM1	ENSG00000099204
rs578080180	chr3:28282277	-1.30292	N	N	NA	upstream	.	.	.
rs187505320	chr3:57929113	-1.30292	N	chr3:58036811	5	intergenic	.	.	.
rs563054214	chr6:122735986	-1.30292	N	chr6:122746938	NA	intronic	.	HSF2	ENSG00000025156
rs76334890	chr10:21181330	-1.30292	N	N	5	intronic	.	NEBL	ENSG00000078114
rs182325524	chr2:169451000	-1.30292	N	chr2:169707552	5	intronic	.	CERS6	ENSG00000172292
rs558113443	chr10:112584777	-1.30292	N	N	NA	intronic	.	RBM20	ENSG00000203867
rs574866630	chr9:112578349	-1.30292	N	chr9:112722330	NA	intronic	.	PALM2-AKAP2	ENSG00000157654
rs144025085	chr14:33072570	-1.30292	N	N	7	intronic	.	AKAP6	ENSG00000151320
rs191301846	chr12:81271167	-1.30292	N	N	7	intronic	.	LIN7A	ENSG00000111052
rs77781263	chr2:64077865	-1.30292	N	N	5	intronic	.	UGP2	ENSG00000169764
rs185299236	chr15:63342095	-1.30292	N	chr15:63791228	4	intronic	.	TPM1	ENSG00000140416
rs4146016	chr7:16386494	-1.30292	N	N	5	intronic	.	ISPD	ENSG00000214960
rs575704000	chr15:86259262	-1.30292	N	chr15:86294211	NA	intronic	.	AKAP13	ENSG00000170776
rs545751147	chr10:123892154	-1.30292	N	N	NA	exonic	synonymous	TACC2	ENSG00000138162
rs535145968	chr5:66264019	-1.30292	N	N	NA	intronic	.	MAST4	ENSG00000069020
rs547595044	chr1:208083802	-1.30292	N	chr1:207991209	NA	intronic	.	CD34	ENSG00000174059
rs545751149	chr15:57881401	-1.30292	N	N	NA	intergenic	.	.	.
rs376682967	chr14:77425798	-1.30292	N	chr14:77856184	2b	intergenic	.	.	.
rs541783634	chr13:32821093	-1.30292	N	N	NA	intronic	.	FRY	ENSG00000073910
rs6478023	chr9:116328053	-1.30292	Y	chr9:116085822	4	intronic	.	RGS3	ENSG00000138835
rs6478022	chr9:116325892	-1.30292	Y	chr9:116085822	5	intronic	.	RGS3	ENSG00000138835
rs11631028	chr15:86030936	-1.30292	N	chr15:86294211	6	intronic	.	AKAP13	ENSG00000170776
rs548505854	chr8:8996306	-1.30292	N	N	NA	UTR3	.	PPP1R3B	ENSG00000173281
rs111268028	chr2:238811105	-1.30292	N	chr2:238873673	5	intronic	.	RAMP1	ENSG00000132329
rs112009517	chr12:2088376	-1.30292	N	N	7	intronic	.	DCP1B	ENSG00000151065
rs76350955	chr12:3239287	-1.30292	N	chr12:3020644	4	intronic	.	TSPAN9	ENSG00000011105
rs142286919	chr20:32027565	-1.30292	N	N	7	intronic	.	SNTA1	ENSG00000101400
rs537997975	chr11:113126189	-1.30292	N	N	NA	intronic	.	NCAM1	ENSG00000149294
rs552654027	chr9:95993338	-1.30292	N	chr9:95684697	NA	exonic	synonymous	WNK2	ENSG00000165238
rs528027702	chr9:128510352	-1.30292	N	N	NA	intronic	.	PBX3	ENSG00000167081
rs185791195	chr2:88369005	-1.30292	N	N	5	intronic	.	SMYD1	ENSG00000115593
rs2075180	chr7:158889282	-1.30292	N	N	5	intronic	.	VIPR2	ENSG00000106018
rs569135179	chr6:150491705	-1.30292	N	chr6:150373194	NA	intronic	.	PPP1R14C	ENSG00000198729
rs559226564	chr4:95471002	-1.30292	N	N	NA	intronic	.	PDLIM5	ENSG00000163110
rs193197823	chr5:41870873	-1.30292	N	N	4	ncRNA_exonic	.	.	.
rs561363664	chr10:91242260	-1.30292	N	chr10:91002804	NA	intronic	.	SLC16A12	ENSG00000152779
rs557976556	chr18:32653148	-1.30292	N	N	NA	intronic	.	MAPRE2	ENSG00000166974
rs186990078	chr3:48076207	-1.30292	N	chr3:48388170	5	intronic	.	MAP4	ENSG00000047849
rs565039447	chr12:31743923	-1.30292	N	chr12:32138924	NA	ncRNA_intronic	.	DENND5B	ENSG00000170456
rs141154655	chr3:119138688	-1.30292	N	N	5	downstream	.	ARHGAP31	ENSG00000031081
rs559281007	chr18:33951725	-1.30292	N	N	NA	intronic	.	FHOD3	ENSG00000134775
rs555663604	chr6:118877280	-1.30292	N	N	NA	intronic	.	CEP85L	ENSG00000111860
rs562555591	chr10:112433204	-1.30292	N	chr10:111969919	NA	intronic	.	RBM20	ENSG00000203867
rs187300375	chr12:93772407	-1.30292	N	chr12:94144175	2b	ncRNA_intronic	.	NUDT4	ENSG00000173598
rs540458399	chr16:46766790	-1.30292	N	N	NA	intronic	.	MYLK3	ENSG00000140795
rs17786312	chr3:39233519	-1.30292	N	chr3:39307162	5	intronic	.	XIRP1	ENSG00000168334
rs148825104	chr12:96028663	-1.30292	N	N	3a	intergenic	.	.	.
rs569115201	chr4:37984119	-1.30292	N	chr4:38334531	NA	intronic	.	TBC1D1	ENSG00000065882
rs565946846	chr5:66335079	-1.30292	N	N	NA	intronic	.	MAST4	ENSG00000069020
rs185389678	chr3:69836277	-1.30292	N	N	5	intronic	.	MITF	ENSG00000187098
rs563542698	chr10:62206969	-1.30292	N	N	NA	intronic	.	ANK3	ENSG00000151150
rs113407226	chr2:27486134	-1.30292	N	chr2:27295885	2b	upstream	.	.	.
rs374107827	chr10:69914380	-1.30292	N	chr10:69559409	5	intronic	.	MYPN	ENSG00000138347
rs377506934	chr8:126347675	-1.30292	N	chr8:126474356	4	intronic	.	NSMCE2	ENSG00000156831
rs557346855	chr6:46422563	-1.30292	N	chr6:46885844	NA	intronic	.	RCAN2	ENSG00000172348
rs370861896	chr3:159523511	-1.30292	N	chr3:159637678	7	intronic	.	IQCJ-SCHIP1	ENSG00000250588
rs186612742	chr18:32627042	-1.30292	N	N	5	intronic	.	MAPRE2	ENSG00000166974
rs184679041	chr9:115144293	-1.30292	N	chr9:114657707	6	intronic	.	HSDL2	ENSG00000119471
rs139088064	chr10:116482207	-1.30292	N	N	3a	intergenic	.	.	.
rs534530001	chr13:76366498	-1.30292	N	N	NA	intronic	.	LMO7	ENSG00000136153
rs75513446	chr3:119378166	-1.30292	N	chr3:119736594	7	intronic	.	POPDC2	ENSG00000121577
rs559155917	chr15:44168381	-1.30292	N	chr15:44027885	NA	ncRNA_exonic	.	FRMD5	ENSG00000171877
rs540011648	chr10:18630149	-1.30292	N	chr10:18266410	NA	intronic	.	CACNB2	ENSG00000165995
rs74674126	chr11:76155605	-1.30292	N	chr11:75891182	3a	upstream	.	.	.
rs562233182	chr20:634027	-1.30292	N	N	NA	upstream	.	.	.
rs532366024	chr3:167743157	-1.30292	N	N	NA	intronic	.	GOLIM4	ENSG00000173905
rs147566442	chr15:92462049	-1.30292	N	N	5	intronic	.	SLCO3A1	ENSG00000176463
rs147566446	chr12:57031476	-1.30292	N	chr12:57493727	5	downstream	.	.	.
rs115113743	chr8:55047821	-1.30292	N	chr8:55421769	2b	UTR5	.	MRPL15	ENSG00000137547
rs192945751	chr4:47766143	-1.30292	N	N	6	intronic	.	CORIN	ENSG00000145244
rs144141201	chr15:71967940	-1.30292	N	N	7	intronic	.	THSD4	ENSG00000187720
rs529364781	chr5:150005732	-1.30292	N	chr5:149875731	NA	intronic	.	SYNPO	ENSG00000171992
rs573545204	chr2:40700472	-1.30292	N	N	NA	intronic	.	SLC8A1	ENSG00000183023
rs371412286	chr4:122314529	-1.30292	N	N	6	intergenic	.	.	.
rs536861538	chr6:17977761	-1.30292	N	N	NA	intronic	.	KIF13A	ENSG00000137177
rs318426	chr6:2948965	-1.30292	N	N	7	intronic	.	SERPINB6	ENSG00000124570
rs149781182	chr22:26392301	-1.30292	N	N	6	intronic	.	MYO18B	ENSG00000133454
rs555095771	chr2:40675653	-1.30292	N	N	NA	intronic	.	SLC8A1	ENSG00000183023
rs566224074	chr1:167586026	-1.30292	N	chr1:167600842	NA	intergenic	.	.	.
rs546114951	chr12:56075052	-1.30292	N	chr12:56375137	NA	upstream	.	.	.
rs543716530	chr9:112620160	-1.30292	N	chr9:112722330	NA	intronic	.	PALM2-AKAP2	ENSG00000157654
rs140065711	chr19:29376266	-1.30292	N	N	5	intergenic	.	.	.
rs162758	chr5:16533624	-1.30292	N	N	6	intronic	.	FAM134B	ENSG00000154153
rs144432969	chr2:106003131	-1.30292	N	chr2:106433909	6	intronic	.	FHL2	ENSG00000115641
rs532796726	chr5:65891956	-1.30292	N	N	NA	upstream	.	.	.
rs559482348	chr6:33676490	-1.30292	N	chr6:33554147	NA	intronic	.	UQCC2	ENSG00000137288
rs77351141	chr10:91238655	-1.30292	N	chr10:91002804	5	intronic	.	SLC16A12	ENSG00000152779
rs572782442	chr8:133764049	-1.30292	N	chr8:134103953	NA	exonic	nonsynonymous	TMEM71	ENSG00000165071
rs558174147	chr4:47829395	-1.30292	N	N	NA	intronic	.	CORIN	ENSG00000145244
rs539549053	chr1:232727105	-1.30292	N	N	NA	intergenic	.	.	.
rs538391998	chr15:92472672	-1.30292	N	N	NA	intronic	.	SLCO3A1	ENSG00000176463
rs546986329	chr19:10362898	-1.30292	N	chr19:10666450	NA	UTR5	.	MRPL4	ENSG00000105364
rs184430962	chr14:73272878	-1.30292	N	chr14:73414316	7	intronic	.	DPF3	ENSG00000205683
rs116771580	chr9:97631468	-1.30292	N	N	7	intronic	.	C9orf3	ENSG00000148120
rs148052026	chr11:111779334	-1.30292	N	chr11:111543916	6	downstream	.	CRYAB	ENSG00000109846
rs542796183	chr9:130621852	-1.30292	N	chr9:130764955	NA	intergenic	.	.	.
rs533236764	chr2:40572916	-1.30292	N	N	NA	intronic	.	SLC8A1	ENSG00000183023
rs575168828	chr12:120729608	-1.30292	N	chr12:121194862	NA	intergenic	.	.	.
rs550837236	chr6:13121035	-1.30292	N	N	NA	intronic	.	.	.
rs146015931	chr2:40691463	-1.30292	N	N	7	intronic	.	SLC8A1	ENSG00000183023
rs369707841	chr6:44204527	-1.30292	N	chr6:43804571	7	intergenic	.	.	.
rs566247964	chr3:69161436	-1.30292	N	N	NA	intronic	.	LMOD3	ENSG00000163380
rs55811628	chr18:56266152	-1.30292	N	chr18:56395588	5	intronic	.	ALPK2	ENSG00000198796
rs557454817	chr14:32965658	-1.30292	N	N	NA	intronic	.	AKAP6	ENSG00000151320
rs375635314	chr13:21751036	-1.30292	N	N	4	intronic	.	MRP63	ENSG00000173141
rs576239843	chr18:25666139	-1.30292	N	N	NA	intronic	.	CDH2	ENSG00000170558
rs554614914	chr4:169404074	-1.30292	N	N	NA	intergenic	.	.	.
rs551311027	chr2:183944781	-1.30292	N	N	NA	intronic	.	DUSP19	ENSG00000162999
rs563397012	chr22:41867537	-1.30292	N	chr22:41752944	NA	intronic	.	ACO2	ENSG00000100412
rs7956801	chr12:106733589	-1.30292	N	N	5	intronic	.	TCP11L2	ENSG00000166046
rs542034576	chr18:56262453	-1.30292	N	chr18:56395588	NA	intronic	.	ALPK2	ENSG00000198796
rs76522537	chr9:128651159	-1.30292	N	N	5	intronic	.	PBX3	ENSG00000167081
rs10910809	chr1:145395618	-1.30292	N	N	4	intronic	.	.	.
rs549233258	chr7:25158436	-1.30292	N	N	NA	UTR3	.	.	.
rs7788778	chr7:107601523	-1.30292	N	N	5	intronic	.	LAMB1	ENSG00000091136
rs572914184	chr10:77043549	-1.30292	N	N	NA	intergenic	.	.	.
rs528184340	chr1:216941426	-1.30292	N	N	NA	intronic	.	ESRRG	ENSG00000196482
rs537631781	chr2:101448587	-1.30292	N	chr2:101778319	NA	intronic	.	NPAS2	ENSG00000170485
rs573348084	chr18:56296926	-1.30292	N	chr18:56395588	NA	upstream	.	.	.
rs567765343	chr15:35082989	-1.30292	N	N	NA	ncRNA_intronic	.	ACTC1	ENSG00000159251
rs190819937	chr10:93341345	-1.30292	N	chr10:93650603	7	ncRNA_intronic	.	.	.
rs551705679	chr15:40617033	-1.30292	N	N	NA	UTR3	.	.	.
rs540140992	chr9:134167458	-1.30292	N	N	NA	intronic	.	PPAPDC3	ENSG00000160539
rs561570493	chr12:3295779	-1.30292	N	chr12:3020644	NA	intronic	.	TSPAN9	ENSG00000011105
rs368030253	chr10:112568487	-1.30292	N	N	7	intronic	.	RBM20	ENSG00000203867
rs10449774	chr1:27249766	-1.30292	N	chr1:27100243	4	intronic	.	NUDC	ENSG00000090273
rs138390393	chr7:8270800	-1.30292	N	chr7:8024840	5	intronic	.	ICA1	ENSG00000003147
rs73467166	chr7:128407268	-1.30292	N	chr7:128576086	6	intronic	.	CALU	ENSG00000128595
rs372066531	chr5:133334904	-1.30292	N	chr5:133619966	5	intronic	.	VDAC1	ENSG00000213585
rs74374062	chr4:186644602	-1.30292	N	N	4	intronic	.	SORBS2	ENSG00000154556
rs561145178	chr1:167622241	-1.30292	N	chr1:167600842	NA	intronic	.	RCSD1	ENSG00000198771
rs185025100	chr5:133332380	-1.30292	N	chr5:133619966	5	intronic	.	VDAC1	ENSG00000213585
rs9904645	chr17:46969665	-1.30292	Y	chr17:47047868	4	upstream	.	.	.
rs551923576	chr9:71343494	-1.30292	N	N	NA	intronic	.	PIP5K1B	ENSG00000107242
rs190739512	chr6:157750723	-1.30292	N	N	6	intergenic	.	.	.
rs141664187	chr9:522530	-1.30292	N	chr9:288414	5	intronic	.	KANK1	ENSG00000107104
rs187322682	chr4:23864220	-1.30292	N	N	7	intronic	.	PPARGC1A	ENSG00000109819
rs182175773	chr15:63347517	-1.30292	N	chr15:63791228	2b	intronic	.	TPM1	ENSG00000140416
rs568294143	chr2:198733811	-1.30292	N	chr2:198544183	NA	intronic	.	PLCL1	ENSG00000115896
rs184811495	chr15:71984279	-1.30292	N	N	4	intronic	.	THSD4	ENSG00000187720
rs568294149	chr6:44215828	-1.30292	N	chr6:43804571	NA	intronic	.	HSP90AB1	ENSG00000096384
rs587670877	chr1:120178682	-1.30292	N	N	NA	intronic	.	ZNF697	ENSG00000143067
rs2666826	chr1:155658085	-1.30292	Y	chr1:156088526	2b	exonic	synonymous	YY1AP1	ENSG00000163374
rs547271309	chr19:3966244	-1.30292	N	chr19:4090422	NA	ncRNA_intronic	.	DAPK3	ENSG00000167657
rs560742360	chr22:34165703	-1.30292	N	N	NA	intronic	.	LARGE	ENSG00000133424
rs6779704	chr3:38540264	-1.30292	N	N	7	intronic	.	EXOG	ENSG00000157036
rs546304885	chr2:40688199	-1.30292	N	N	NA	intronic	.	SLC8A1	ENSG00000183023
rs539941618	chr4:169400765	-1.30292	N	N	NA	intronic	.	DDX60L	ENSG00000181381
rs11203879	chr8:17498712	-1.30292	N	N	6	intronic	.	PDGFRL	ENSG00000104213
rs570451137	chr17:46131669	-1.30292	N	chr17:46230891	NA	intronic	.	NFE2L1	ENSG00000082641
rs566843263	chr9:97633768	-1.30292	N	N	NA	intronic	.	C9orf3	ENSG00000148120
rs549413216	chr12:93694057	-1.30292	N	chr12:94144175	NA	ncRNA_intronic	.	.	.
rs566817434	chr19:48281965	-1.30292	N	N	NA	UTR5	.	SEPW1	ENSG00000178980
rs189517210	chr1:151881477	-1.30292	N	N	2b	intronic	.	THEM4	ENSG00000159445
rs566817437	chr11:107992691	-1.30292	N	chr11:108341864	NA	intronic	.	ACAT1	ENSG00000075239
rs141131241	chr2:159827384	-1.30292	N	N	2b	intronic	.	TANC1	ENSG00000115183
rs573893837	chr4:114373565	-1.30292	N	N	NA	UTR3	.	CAMK2D	ENSG00000145349
rs187872053	chr18:3211530	-1.30292	N	N	5	intronic	.	MYOM1	ENSG00000101605
rs545326010	chr18:8627364	-1.30292	N	N	NA	intronic	.	RAB12	ENSG00000206418
rs563281665	chr8:17652619	-1.30292	N	N	NA	intronic	.	MTUS1	ENSG00000129422
rs188880484	chr2:134930742	-1.30292	N	chr2:134991024	6	intergenic	.	.	.
rs536903127	chr7:158937685	-1.30292	N	N	NA	upstream	.	.	.
rs535183878	chr2:101462388	-1.30292	N	chr2:101778319	NA	intronic	.	NPAS2	ENSG00000170485
rs1184776	chr12:81274065	-1.30292	N	N	7	intronic	.	LIN7A	ENSG00000111052
rs55952745	chr5:126284049	-1.30292	N	chr5:126091428	7	intronic	.	2020-03-03	ENSG00000173926
rs564292966	chr4:140686301	-1.30292	N	N	NA	intronic	.	MAML3	ENSG00000196782
rs185570427	chr10:103648329	-1.30292	N	N	4	intronic	.	C10orf76	ENSG00000120029
rs148634696	chr8:11578598	-1.30292	N	chr8:11836514	4	intronic	.	GATA4	ENSG00000136574
rs558205321	chr22:38838665	-1.30292	N	N	NA	intronic	.	KCNJ4	ENSG00000168135
rs565932072	chr3:17081250	-1.30292	N	chr3:16911330	NA	intronic	.	PLCL2	ENSG00000154822
rs544114243	chr22:46979517	-1.30292	N	chr22:46615376	NA	intergenic	.	.	.
rs541694725	chr1:31845957	-1.30292	N	chr1:31377743	NA	upstream	.	.	.
rs530841070	chr9:139221370	-1.30292	N	chr9:139316744	NA	ncRNA_exonic	.	.	.
rs569637472	chr4:106377001	-1.30292	N	chr4:106042692	NA	intronic	.	PPA2	ENSG00000138777
rs10224002	chr7:151415041	-1.30292	Y	N	5	intronic	.	PRKAG2	ENSG00000106617
rs372891981	chr14:73294349	-1.30292	N	chr14:73414316	7	intronic	.	DPF3	ENSG00000205683
rs546186292	chr12:3293832	-1.30292	N	chr12:3020644	NA	intronic	.	TSPAN9	ENSG00000011105
rs73185809	chr7:101526860	-1.30292	N	chr7:101880795	2b	intronic	.	CUX1	ENSG00000257923
rs537659103	chr2:40508621	-1.30292	N	N	NA	intronic	.	SLC8A1	ENSG00000183023
rs2232765	chr19:8374065	-1.30292	N	N	7	upstream	.	.	.
rs116698172	chr8:67037615	-1.30292	N	chr8:66910531	5	intergenic	.	.	.
rs149999977	chr1:205771289	-1.30292	N	chr1:205676263	3a	intronic	.	SLC41A1	ENSG00000133065
rs553550350	chr11:1784594	-1.30292	N	chr11:1874221	NA	intronic	.	CTSD	ENSG00000117984
rs192785060	chr8:67049939	-1.30292	N	chr8:66910531	4	intronic	.	TRIM55	ENSG00000147573
rs143728339	chr9:14238001	-1.30292	N	chr9:14161670	5	intronic	.	NFIB	ENSG00000147862
rs149674120	chr10:62051044	-1.30292	N	N	5	intronic	.	ANK3	ENSG00000151150
rs533670704	chr15:98435652	-1.30292	N	N	NA	intergenic	.	.	.
rs191890570	chr11:111794187	-1.30292	N	chr11:111543916	4	ncRNA_intronic	.	CRYAB	ENSG00000109846
rs531484833	chr15:71982569	-1.30292	N	N	NA	ncRNA_exonic	.	THSD4	ENSG00000187720
rs183206049	chr12:102090046	-1.30292	N	chr12:101873240	6	intergenic	.	.	.
rs563333154	chr9:116286229	-1.30292	N	chr9:116085822	NA	intronic	.	RGS3	ENSG00000138835
rs375397116	chr16:82750528	-1.30292	N	N	5	intronic	.	CDH13	ENSG00000140945
rs544503542	chr2:40633907	-1.30292	N	N	NA	intronic	.	SLC8A1	ENSG00000183023
rs147376483	chr8:134417483	-1.30292	N	chr8:134103953	6	intergenic	.	.	.
rs146664597	chr18:25705355	-1.30292	N	N	5	intronic	.	CDH2	ENSG00000170558
rs368544910	chr19:37743301	-1.30292	N	chr19:37500918	5	ncRNA_intronic	.	.	.
rs529272071	chr8:134584422	-1.30292	N	chr8:134103953	NA	upstream	.	.	.
rs560638476	chr22:36024079	-1.30292	N	N	NA	intergenic	.	.	.
rs543780818	chr5:16552332	-1.30292	N	N	NA	intronic	.	FAM134B	ENSG00000154153
rs185398568	chr19:575939	-1.30292	N	chr19:836144	5	intronic	.	BSG	ENSG00000172270
rs540379501	chr14:75350674	-1.30292	N	N	NA	intronic	.	DLST	ENSG00000119689
rs567827381	chr2:173986694	-1.30292	N	N	NA	intronic	.	MLTK	ENSG00000091436
rs556665042	chr15:42257912	-1.30292	N	chr15:42266262	NA	intronic	.	EHD4	ENSG00000103966
rs557925275	chr10:115653339	-1.30292	N	chr10:115719472	NA	intronic	.	NHLRC2	ENSG00000196865
rs193273412	chr7:151391161	-1.30292	N	N	5	intronic	.	PRKAG2	ENSG00000106617
rs148865304	chr15:42748779	-1.30292	N	chr15:42266262	7	intronic	.	ZNF106	ENSG00000103994
rs556023541	chr1:95582673	-1.30292	N	N	NA	intronic	.	.	.
rs550889236	chr9:71590036	-1.30292	N	N	NA	ncRNA_intronic	.	PIP5K1B	ENSG00000107242
rs537102850	chr9:13840993	-1.30292	N	chr9:13676533	NA	intergenic	.	.	.
rs571831700	chr3:66545273	-1.30292	N	N	NA	intronic	.	LRIG1	ENSG00000144749
rs190309912	chr2:106126102	-1.30292	N	chr2:106433909	5	intergenic	.	.	.
rs12187267	chr5:16491052	-1.30292	N	N	7	intronic	.	FAM134B	ENSG00000154153
rs190059464	chr2:40781649	-1.30292	N	N	6	intergenic	.	.	.
rs558145246	chr3:66166136	-1.30292	N	N	NA	intronic	.	SLC25A26	ENSG00000144741
rs6968821	chr7:150654212	-1.30292	N	chr7:150278589	5	intronic	.	KCNH2	ENSG00000055118
rs76515764	chr7:31923087	-1.30292	N	N	5	intronic	.	PDE1C	ENSG00000154678
rs537740281	chr14:23900521	-1.30292	N	chr14:23755598	NA	intronic	.	MYH7	ENSG00000092054
rs537989309	chr5:128336563	-1.30292	N	N	NA	intronic	.	SLC27A6	ENSG00000113396
rs11738233	chr5:148654421	-1.30292	N	chr5:148198999	7	intronic	.	AFAP1L1	ENSG00000157510
rs577058785	chr6:17277331	-1.30292	N	N	NA	intergenic	.	.	.
rs574557390	chr8:58907563	-1.30292	N	N	NA	intronic	.	FAM110B	ENSG00000169122
rs563351990	chr22:47044905	-1.30292	N	chr22:46615376	NA	intronic	.	GRAMD4	ENSG00000075240
rs185848070	chr9:97779790	-1.30292	N	chr9:98243868	5	intronic	.	C9orf3	ENSG00000148120
rs568944541	chr6:45956945	-1.30292	N	chr6:45569863	NA	intronic	.	CLIC5	ENSG00000112782
rs189919967	chr1:226461952	-1.30292	N	chr1:226914734	5	intronic	.	LIN9	ENSG00000183814
rs567331346	chr17:55188989	-1.30292	N	chr17:55463857	NA	intronic	.	AKAP1	ENSG00000121057
rs181085409	chr8:134567684	-1.30292	N	chr8:134103953	5	intronic	.	ST3GAL1	ENSG00000008513
rs571271814	chr4:23854490	-1.30292	N	N	NA	intronic	.	PPARGC1A	ENSG00000109819
rs17523492	chr14:35183645	-1.30292	N	chr14:35585629	4	UTR5	.	CFL2	ENSG00000165410
rs552872441	chr3:46032111	-1.30292	N	chr3:46418689	NA	intronic	.	FYCO1	ENSG00000163820
rs188392190	chr9:112509210	-1.30292	N	chr9:112722330	7	intronic	.	PALM2	ENSG00000243444
rs2283320	chr12:2619110	-1.30292	N	chr12:3020644	7	intronic	.	CACNA1C	ENSG00000151067
rs192410881	chr2:106016808	-1.30292	N	chr2:106433909	5	intronic	.	FHL2	ENSG00000115641
rs149933047	chr9:14238386	-1.30292	N	chr9:14161670	4	intronic	.	NFIB	ENSG00000147862
rs587639515	chr11:111792638	-1.30292	N	chr11:111543916	NA	ncRNA_intronic	.	CRYAB	ENSG00000109846
rs146220182	chr3:72897459	-1.30292	N	N	4	exonic	nonsynonymous	SHQ1	ENSG00000144736
rs143682062	chr20:24486419	-1.30292	N	N	7	intronic	.	SYNDIG1	ENSG00000101463
rs117265234	chr10:112473749	-1.30292	N	N	6	intronic	.	RBM20	ENSG00000203867
rs546581449	chr3:66528773	-1.30292	N	N	NA	intronic	.	LRIG1	ENSG00000144749
rs138983266	chr12:637809	-1.30292	N	chr12:711662	7	intronic	.	B4GALNT3	ENSG00000139044
rs571294995	chr7:149320817	-1.30292	N	chr7:148886058	NA	ncRNA_intronic	.	.	.
rs186324037	chr12:120740648	-1.30292	N	chr12:121194862	5	intronic	.	SIRT4	ENSG00000089163
rs576420708	chr1:74897367	-1.30292	N	N	NA	intronic	.	TNNI3K	ENSG00000116783
rs576920921	chr10:112446334	-1.30292	N	chr10:111969919	NA	intronic	.	RBM20	ENSG00000203867
rs144584446	chr14:73357133	-1.30292	N	chr14:73414316	7	intronic	.	DPF3	ENSG00000205683
rs528568627	chr14:94425544	-1.30292	N	chr14:94008080	NA	intronic	.	ASB2	ENSG00000100628
rs545005238	chr9:71598666	-1.30292	N	N	NA	intronic	.	PIP5K1B	ENSG00000107242
rs533205847	chr6:141724098	-1.30292	N	N	NA	intergenic	.	.	.
rs573523430	chr15:86038336	-1.30292	N	chr15:86294211	NA	intronic	.	AKAP13	ENSG00000170776
rs115218026	chr6:56111022	-1.30292	N	N	5	intronic	.	COL21A1	ENSG00000124749
rs562739838	chr2:207315333	-1.30292	N	N	NA	intronic	.	ADAM23	ENSG00000114948
rs566347568	chr3:69796076	-1.30292	N	N	NA	intronic	.	MITF	ENSG00000187098
rs368777720	chr1:46383051	-1.30292	N	chr1:46513012	7	intronic	.	MAST2	ENSG00000086015
rs576428574	chr2:40501681	-1.30292	N	N	NA	intronic	.	SLC8A1	ENSG00000183023
rs77581163	chr9:2576514	-1.30292	N	chr9:2622278	6	ncRNA_intronic	.	.	.
rs555167060	chr14:55144288	-1.30292	N	N	NA	intronic	.	SAMD4A	ENSG00000020577
rs529644693	chr19:8454723	-1.30292	N	N	NA	ncRNA_intronic	.	.	.
rs186028603	chr1:237268413	-1.30292	N	N	7	intronic	.	RYR2	ENSG00000198626
rs533734105	chr15:86120910	-1.30292	N	chr15:86294211	NA	intronic	.	AKAP13	ENSG00000170776
rs558131704	chr4:114594843	-1.30292	N	N	NA	intronic	.	CAMK2D	ENSG00000145349
rs11939621	chr4:174429653	-1.30292	N	N	4	intergenic	.	.	.
rs567104438	chr1:165618053	-1.30292	N	N	NA	intronic	.	MGST3	ENSG00000143198
rs140093535	chr10:120996787	-1.30292	N	N	5	intronic	.	GRK5	ENSG00000198873
rs545534201	chr15:25018883	-1.30292	N	N	NA	intergenic	.	.	.
rs58789159	chr14:65192336	-1.30292	N	chr14:65564703	4	intronic	.	PLEKHG3	ENSG00000126822
rs376759549	chr4:186598351	-1.30292	N	N	7	exonic	nonsynonymous	SORBS2	ENSG00000154556
rs553816955	chr1:226496530	-1.30292	N	chr1:226914734	NA	intronic	.	LIN9	ENSG00000183814
rs71323670	chr3:38625154	-1.30292	N	N	4	intronic	.	SCN5A	ENSG00000183873
rs200005483	chr7:116661522	-1.30292	N	chr7:116357368	5	intronic	.	ST7	ENSG00000004866
rs140486158	chr5:148653351	-1.30292	N	chr5:148198999	5	intronic	.	AFAP1L1	ENSG00000157510
rs143368353	chr14:34552999	-1.30292	N	N	5	intergenic	.	.	.
rs16946192	chr15:63266714	-1.30292	N	chr15:62830704	5	intergenic	.	.	.
rs537918999	chr4:6887314	-1.30292	N	chr4:6969919	NA	intergenic	.	.	.
rs140931539	chr17:74705502	-1.30292	N	chr17:74710128	4	intronic	.	MXRA7	ENSG00000182534
rs562538106	chr3:46894692	-1.30292	N	chr3:47184055	NA	intergenic	.	.	.
rs138446963	chr1:151118668	-1.30292	N	N	4	intronic	.	SEMA6C	ENSG00000143434
rs75352569	chr4:174460052	-1.30292	N	N	2b	ncRNA_intronic	.	.	.
rs187230905	chr10:61950559	-1.30292	N	N	6	intronic	.	ANK3	ENSG00000151150
rs533865282	chr18:19757838	-1.30292	N	N	NA	intronic	.	GATA6	ENSG00000141448
rs9836027	chr3:47933630	-1.30292	N	chr3:48388170	5	intronic	.	MAP4	ENSG00000047849
rs543960931	chr15:75230286	-1.30292	N	chr15:75361539	NA	exonic	nonsynonymous	COX5A	ENSG00000178741
rs530626528	chr6:166778996	-1.30292	N	N	NA	intronic	.	MPC1	ENSG00000060762
rs540651724	chr1:232624773	-1.30292	N	N	NA	intronic	.	SIPA1L2	ENSG00000116991
rs78546760	chr15:92562616	-1.30292	N	N	5	intronic	.	SLCO3A1	ENSG00000176463
rs548660779	chr11:126232417	-1.30292	N	chr11:126024042	NA	intronic	.	ST3GAL4	ENSG00000110080
rs148290940	chr14:32897796	-1.30292	N	N	5	intronic	.	AKAP6	ENSG00000151320
rs116419334	chr1:100111425	-1.30292	N	N	4	upstream	.	.	.
rs140142285	chr4:141926268	-1.30292	N	N	6	intronic	.	RNF150	ENSG00000170153
rs547207409	chr17:7119602	-1.30292	N	chr17:7240391	NA	intronic	.	DLG4	ENSG00000132535
rs185482386	chr9:100364982	-1.30292	N	N	5	exonic	synonymous	TSTD2	ENSG00000136925
rs574538613	chr20:6013840	-1.30292	N	N	NA	intronic	.	CRLS1	ENSG00000088766
rs115979447	chr6:4351145	-1.30292	N	N	4	intergenic	.	.	.
rs542495672	chr15:92546817	-1.30292	N	N	NA	intronic	.	SLCO3A1	ENSG00000176463
rs542495673	chr1:237334483	-1.30292	N	N	NA	intronic	.	RYR2	ENSG00000198626
rs7010266	chr8:125660259	-1.30292	N	N	4	intronic	.	MTSS1	ENSG00000170873
rs35817592	chr15:63290445	-1.30292	N	chr15:62830704	5	intergenic	.	.	.
rs183894050	chr7:47980033	-1.30292	N	chr7:48105493	5	intronic	.	PKD1L1	ENSG00000158683
rs66886955	chr12:119622155	-1.30292	N	N	5	intronic	.	HSPB8	ENSG00000152137
rs527686659	chr19:3969913	-1.30292	N	chr19:4090422	NA	ncRNA_intronic	.	.	.
rs545788920	chr4:186604712	-1.30292	N	N	NA	intronic	.	SORBS2	ENSG00000154556
rs555127525	chr4:169401784	-1.30292	N	N	NA	upstream	.	.	.
rs562797356	chr9:112919892	-1.30292	N	chr9:113338735	NA	intronic	.	AKAP2	ENSG00000241978
rs568974871	chr4:113558089	-1.30292	N	N	NA	UTR5	.	.	.
rs536183585	chr2:63805629	-1.30292	N	N	NA	intronic	.	WDPCP	ENSG00000143951
rs76623924	chr2:179912593	-1.30292	N	N	6	intronic	.	CCDC141	ENSG00000163492
rs148375704	chr9:13842479	-1.30292	N	chr9:13676533	5	intergenic	.	.	.
rs537943690	chr18:3183280	-1.30292	N	N	NA	intronic	.	MYOM1	ENSG00000101605
rs13154883	chr5:53765965	-1.30292	N	N	5	intergenic	.	.	.
rs150976750	chr2:134891470	-1.30292	N	chr2:134991024	4	intergenic	.	.	.
rs368901963	chr1:212407647	-1.30292	N	chr1:212558397	5	ncRNA_intronic	.	.	.
rs553157969	chr19:49494426	-1.30292	N	chr19:49127490	NA	intronic	.	GYS1	ENSG00000104812
rs112872817	chr22:18593802	-1.30292	N	chr22:19058146	2b	intronic	.	TUBA8	ENSG00000183785
rs558486460	chr10:51565934	-1.30292	N	N	NA	intronic	.	NCOA4	ENSG00000138293
rs188567525	chr9:134208212	-1.30292	N	N	6	intergenic	.	.	.
rs577115417	chr15:71159294	-1.30292	N	chr15:70933290	NA	intronic	.	LRRC49	ENSG00000137821
rs535230368	chr10:81964208	-1.30292	N	chr10:82218964	NA	UTR5	.	ANXA11	ENSG00000122359
rs575329294	chr4:152617743	-1.30292	N	chr4:152342190	NA	intronic	.	PET112	ENSG00000059691
rs376346632	chr3:159582012	-1.30292	N	chr3:159637678	7	intronic	.	IQCJ-SCHIP1	ENSG00000250588
rs547563229	chr4:37984925	-1.30292	N	chr4:38334531	NA	intronic	.	TBC1D1	ENSG00000065882
rs142850555	chr6:122721832	-1.30292	N	chr6:122746938	5	intronic	.	HSF2	ENSG00000025156
rs201842420	chr20:33574706	-1.30292	N	N	5	exonic	nonsynonymous	MYH7B	ENSG00000078814
rs549159045	chr3:119370540	-1.30292	N	chr3:119736594	NA	intronic	.	POPDC2	ENSG00000121577
rs10031175	chr4:152616236	-1.30292	N	chr4:152342190	4	intronic	.	PET112	ENSG00000059691
rs551458189	chr12:3367882	-1.30292	N	chr12:3020644	NA	intronic	.	TSPAN9	ENSG00000011105
rs572520819	chr10:77159943	-1.30292	N	N	NA	exonic	nonsynonymous	ZNF503	ENSG00000165655
rs10758862	chr9:740472	-1.30292	N	chr9:288414	6	intronic	.	KANK1	ENSG00000107104
rs557260910	chr9:505757	-1.30292	N	chr9:288414	NA	intronic	.	KANK1	ENSG00000107104
rs138140910	chr17:17840867	-1.30292	N	chr17:17707105	5	intronic	.	TOM1L2	ENSG00000175662
rs59033551	chr15:64303778	-1.30292	N	chr15:64672002	7	intronic	.	DAPK2	ENSG00000035664
rs75282406	chr9:109518018	-1.30292	N	N	4	intergenic	.	.	.
rs17206772	chr3:37285915	-1.30292	N	N	3a	intronic	.	GOLGA4	ENSG00000144674
rs150818887	chr5:66188228	-1.30292	N	N	7	intronic	.	MAST4	ENSG00000069020
rs572394903	chr1:85690867	-1.30292	N	N	NA	intergenic	.	.	.
rs2030524	chr3:188108109	-1.30292	N	chr3:188441161	2b	intronic	.	LPP	ENSG00000145012
rs551474188	chr7:158769413	-1.30292	N	N	NA	intergenic	.	.	.
rs573614291	chr1:205463361	-1.30292	N	chr1:205676263	NA	intergenic	.	.	.
rs574622977	chr14:104272278	-1.30292	N	chr14:103898525	NA	intronic	.	PPP1R13B	ENSG00000088808
rs113641437	chr1:6658365	-1.30292	N	N	7	intronic	.	KLHL21	ENSG00000162413
rs539200508	chr17:17782290	-1.30292	N	chr17:17707105	NA	intronic	.	TOM1L2	ENSG00000175662
rs568389046	chr8:91013243	-1.30292	N	N	NA	upstream	.	.	.
rs537610984	chr15:35960962	-1.30292	N	N	NA	ncRNA_intronic	.	.	.
rs545586375	chr20:43181795	-1.30292	N	chr20:43042364	NA	intronic	.	PKIG	ENSG00000168734
rs547424642	chr4:114553841	-1.30292	N	N	NA	intronic	.	CAMK2D	ENSG00000145349
rs182334325	chr1:236687297	-1.30292	N	N	4	ncRNA_exonic	.	LGALS8	ENSG00000116977
rs140582951	chr18:56219883	-1.30292	N	chr18:56395588	7	intronic	.	ALPK2	ENSG00000198796
rs28363483	chr5:138264895	-1.30292	N	N	5	intronic	.	CTNNA1	ENSG00000044115
rs28363482	chr5:138264662	-1.30292	N	N	5	intronic	.	CTNNA1	ENSG00000044115
rs28363480	chr5:138262656	-1.30292	N	N	5	intronic	.	CTNNA1	ENSG00000044115
rs28363486	chr5:138265634	-1.30292	N	N	5	intronic	.	CTNNA1	ENSG00000044115
rs534323800	chr12:54071264	-1.30292	N	chr12:54387947	NA	upstream	.	.	.
rs28363484	chr5:138265124	-1.30292	N	N	5	intronic	.	CTNNA1	ENSG00000044115
rs7620273	chr3:69152545	-1.30292	N	N	7	intronic	.	ARL6IP5	ENSG00000144746
rs566200780	chr10:103600701	-1.30292	N	N	NA	intronic	.	KCNIP2	ENSG00000120049
rs184025300	chr22:19418120	-1.30292	N	chr22:19058146	2b	intronic	.	HIRA	ENSG00000100084
rs374470919	chr13:32839815	-1.30292	N	N	5	intronic	.	FRY	ENSG00000073910
rs9830856	chr3:192209219	-1.30292	N	N	6	intronic	.	FGF12	ENSG00000114279
rs536145211	chr8:125550298	-1.30292	N	N	NA	intronic	.	TATDN1	ENSG00000147687
rs184931676	chr3:42056559	-1.30292	N	N	2b	intergenic	.	.	.
rs573823989	chr15:65042002	-1.30292	N	chr15:64672002	NA	intronic	.	RBPMS2	ENSG00000166831
rs542287716	chr8:2024807	-1.30292	N	N	NA	intronic	.	MYOM2	ENSG00000036448
rs558951927	chr17:48189852	-1.30292	N	N	NA	UTR3	.	SAMD14	ENSG00000167100
rs145457404	chr5:175120619	-1.30292	N	N	7	intergenic	.	.	.
rs537486224	chr12:3338583	-1.30292	N	chr12:3020644	NA	intronic	.	TSPAN9	ENSG00000011105
rs562241907	chr5:133706902	-1.30292	N	chr5:133619966	NA	UTR5	.	UBE2B	ENSG00000119048
rs368422381	chr10:33577203	-1.30292	N	N	5	intronic	.	NRP1	ENSG00000099250
rs192526894	chr6:2970871	-1.30292	N	N	3a	intronic	.	SERPINB6	ENSG00000124570
rs529674142	chr12:2481547	-1.30292	N	N	NA	intronic	.	CACNA1C	ENSG00000151067
rs563577407	chr6:105628155	-1.30292	N	N	NA	upstream	.	.	.
rs533374791	chr9:139744116	-1.30292	N	chr9:139934107	NA	intronic	.	PHPT1	ENSG00000054148
rs192526891	chr1:184941543	-1.30292	N	chr1:185391167	5	intronic	.	FAM129A	ENSG00000135842
rs558651080	chr10:21123315	-1.30292	N	N	NA	intronic	.	NEBL	ENSG00000078114
rs564476355	chr14:73350332	-1.30292	N	chr14:73414316	NA	intronic	.	DPF3	ENSG00000205683
rs57377435	chr17:41908182	-1.30292	N	chr17:41926126	4	intronic	.	MPP3	ENSG00000161647
rs112106406	chr4:8277835	-1.30292	N	N	2a	intronic	.	HTRA3	ENSG00000170801
rs531824490	chr10:121109681	-1.30292	N	N	NA	intronic	.	GRK5	ENSG00000198873
rs531824492	chr5:43603193	-1.30292	N	chr5:43866596	NA	ncRNA_exonic	.	NNT	ENSG00000112992
rs28534923	chr15:92395158	-1.30292	N	N	5	intergenic	.	.	.
rs573826007	chr10:92672165	-1.30292	N	N	NA	UTR3	.	ANKRD1	ENSG00000148677
rs182767716	chr3:4909978	-1.30292	N	N	4	intergenic	.	.	.
rs558713891	chr4:100577627	-1.30292	N	N	NA	intergenic	.	.	.
rs77855666	chr11:16924969	-1.30292	N	chr11:16618307	4	intronic	.	PLEKHA7	ENSG00000166689
rs539793421	chr3:25629181	-1.30292	N	chr3:25381636	NA	intronic	.	RARB	ENSG00000077092
rs545792168	chr20:36784317	-1.30292	N	chr20:36895860	NA	exonic	nonsynonymous	TGM2	ENSG00000198959
rs571789722	chr4:186596004	-1.30292	N	N	NA	intronic	.	SORBS2	ENSG00000154556
rs557623871	chr10:1103561	-1.30292	N	chr10:993729	NA	intronic	.	WDR37	ENSG00000047056
rs573077602	chr18:25693741	-1.30292	N	N	NA	intronic	.	CDH2	ENSG00000170558
rs575047492	chr8:142402855	-1.30292	N	chr8:142329460	NA	intergenic	.	PTP4A3	ENSG00000184489
rs542956966	chr10:116438054	-1.30292	N	N	NA	intronic	.	ABLIM1	ENSG00000099204
rs572465056	chr10:85899010	-1.30292	N	N	NA	upstream	.	.	.
rs75804152	chr6:46022113	-1.30292	N	chr6:45569863	5	intronic	.	CLIC5	ENSG00000112782
rs142820083	chr6:139598592	-1.30292	N	N	5	intronic	.	TXLNB	ENSG00000164440
rs535265395	chr16:285810	-1.30292	N	N	NA	intronic	.	ITFG3	ENSG00000167930
rs565142115	chr4:13842501	-1.30292	N	N	NA	ncRNA_intronic	.	.	.
rs147238843	chr1:40997559	-1.30292	N	chr1:41356780	4	intronic	.	ZNF684	ENSG00000117010
rs74570426	chr13:29539814	-1.30292	N	N	7	intergenic	.	.	.
rs529674149	chr13:29683892	-1.30292	N	N	NA	intronic	.	MTUS2	ENSG00000132938
rs571704277	chr7:101528336	-1.30292	N	chr7:101880795	NA	intronic	.	CUX1	ENSG00000257923
rs539938658	chr12:98987716	-1.30292	N	N	NA	UTR5	.	SLC25A3	ENSG00000075415
rs142049401	chr8:102039128	-1.30292	N	N	4	intergenic	.	.	.
rs79425889	chr9:32573132	-1.30292	N	N	2b	UTR5	.	NDUFB6	ENSG00000165264
rs534796980	chr3:119391891	-1.30292	N	chr3:119736594	NA	intronic	.	COX17	ENSG00000138495
rs192508245	chr1:217250228	-1.30292	N	N	7	UTR5	.	ESRRG	ENSG00000196482
rs537552206	chr6:123839040	-1.30292	N	N	NA	intronic	.	TRDN	ENSG00000186439
rs530102336	chr2:220507724	-1.30292	N	chr2:220049128	NA	intergenic	.	.	.
rs190017515	chr8:133773609	-1.30292	N	chr8:134103953	5	upstream	.	.	.
rs555270781	chr11:113745594	-1.30292	N	chr11:113984489	NA	intronic	.	USP28	ENSG00000048028
rs575136222	chr3:122690227	-1.30292	N	chr3:123105721	NA	intronic	.	SEMA5B	ENSG00000082684
rs189251153	chr11:19208974	-1.30292	N	chr11:19297340	5	intronic	.	CSRP3	ENSG00000129170
rs539898205	chr3:9975959	-1.30292	N	chr3:9511975	NA	UTR5	.	CRELD1	ENSG00000163703
rs545948371	chr2:64089199	-1.30292	N	N	NA	intronic	.	UGP2	ENSG00000169764
rs142670413	chr15:86160762	-1.30292	N	chr15:86294211	4	intronic	.	AKAP13	ENSG00000170776
rs201070254	chr11:111896960	-1.30292	N	chr11:111543916	5	exonic	synonymous	DLAT	ENSG00000150768
rs375201296	chr2:159992709	-1.30292	N	chr2:160345024	4	exonic	synonymous	TANC1	ENSG00000115183
rs532733829	chr4:141938047	-1.30292	N	N	NA	intronic	.	RNF150	ENSG00000170153
rs111860642	chr2:169502611	-1.30292	N	chr2:169707552	5	intronic	.	CERS6	ENSG00000172292
rs544191138	chr11:107991654	-1.30292	N	chr11:108341864	NA	upstream	.	.	.
rs574475656	chr19:30154470	-1.30292	N	N	NA	intergenic	.	.	.
rs556213585	chr9:2571020	-1.30292	N	chr9:2622278	NA	ncRNA_intronic	.	.	.
rs537846224	chr3:66466872	-1.30292	N	N	NA	intronic	.	LRIG1	ENSG00000144749
rs562322784	chr19:45981814	-1.30292	N	chr19:45766729	NA	intergenic	.	.	.
rs528300376	chr9:100263830	-1.30292	N	N	NA	intronic	.	TMOD1	ENSG00000136842
rs140355948	chr4:47828571	-1.30292	N	N	5	intronic	.	CORIN	ENSG00000145244
rs546918973	chr5:170866998	-1.30292	N	N	NA	intronic	.	FGF18	ENSG00000156427
rs151047627	chr17:42876398	-1.30292	N	chr17:42386662	6	UTR3	.	GJC1	ENSG00000182963
rs182610912	chr18:34042626	-1.30292	N	N	2a	intronic	.	FHOD3	ENSG00000134775
rs544469934	chr3:119366223	-1.30292	N	chr3:119736594	NA	intronic	.	POPDC2	ENSG00000121577
rs535463823	chr3:100427953	-1.30292	N	N	NA	upstream	.	.	.
rs545167619	chr1:167629937	-1.30292	N	chr1:167600842	NA	intronic	.	RCSD1	ENSG00000198771
rs576038101	chr3:39232192	-1.30292	N	chr3:39307162	NA	intronic	.	XIRP1	ENSG00000168334
rs562834405	chr15:86044909	-1.30292	N	chr15:86294211	NA	intronic	.	AKAP13	ENSG00000170776
rs73949423	chr18:33891996	-1.30292	N	N	5	intronic	.	FHOD3	ENSG00000134775
rs562782039	chr11:12014058	-1.30292	N	chr11:12133478	NA	intronic	.	DKK3	ENSG00000050165
rs186781229	chr3:135788000	-1.30292	N	N	6	intronic	.	PPP2R3A	ENSG00000073711
rs148849788	chr9:5436479	-1.30292	N	chr9:5843615	2b	intronic	.	PLGRKT	ENSG00000107020
rs572456326	chr6:17910635	-1.30292	N	N	NA	intronic	.	KIF13A	ENSG00000137177
rs73949422	chr18:33891093	-1.30292	N	N	5	intronic	.	FHOD3	ENSG00000134775
rs535016238	chr3:42062102	-1.30292	N	N	NA	intergenic	.	.	.
rs75089024	chr5:167376792	-1.30292	N	N	5	intronic	.	TENM2	ENSG00000145934
rs557504119	chr2:40641598	-1.30292	N	N	NA	intronic	.	SLC8A1	ENSG00000183023
rs183383933	chr7:151363548	-1.30292	N	N	6	intronic	.	PRKAG2	ENSG00000106617
rs564368106	chr6:3928143	-1.30292	N	N	NA	intergenic	.	.	.
rs534791062	chr9:112923588	-1.30292	N	chr9:113338735	NA	intronic	.	AKAP2	ENSG00000241978
rs570007427	chr1:1342714	-1.30292	N	N	NA	upstream	.	.	.
rs148167151	chr10:116423488	-1.30292	N	N	4	intronic	.	ABLIM1	ENSG00000099204
rs537615906	chr10:121411314	-1.30292	N	N	NA	exonic	nonsynonymous	BAG3	ENSG00000151929
rs138202158	chr4:174468038	-1.30292	N	N	4	intergenic	.	.	.
rs182756100	chr12:3356693	-1.30292	N	chr12:3020644	5	intronic	.	TSPAN9	ENSG00000011105
rs560969479	chr11:47375151	-1.30292	N	chr11:47454152	NA	upstream	.	.	.
rs143920734	chr20:33955726	-1.30292	N	N	5	intronic	.	UQCC1	ENSG00000101019
rs201636855	chr2:128412056	-1.30292	N	N	5	exonic	nonsynonymous	LIMS2	ENSG00000072163
rs577304777	chr5:71722923	-1.30292	N	chr5:72112421	NA	intergenic	.	.	.
rs527851819	chr6:5762379	-1.30292	N	N	NA	intronic	.	FARS2	ENSG00000145982
rs181747675	chr14:34412960	-1.30292	N	N	2b	intronic	.	EGLN3	ENSG00000129521
rs11646185	chr16:82747145	-1.30292	N	N	5	intronic	.	CDH13	ENSG00000140945
rs562297200	chr3:25525186	-1.30292	N	chr3:25381636	NA	intronic	.	RARB	ENSG00000077092
rs530285168	chr1:154909366	-1.30292	N	chr1:154994750	NA	UTR5	.	PMVK	ENSG00000163344
rs187151888	chr1:180824630	-1.30292	N	chr1:180905694	6	intronic	.	XPR1	ENSG00000143324
rs191553256	chr6:82464103	-1.30292	N	chr6:82463478	4	intergenic	.	.	.
rs536160603	chr11:34368111	-1.30292	N	chr11:33903609	NA	intronic	.	ABTB2	ENSG00000166016
rs115067775	chr1:174129959	-1.30292	N	chr1:174222832	5	intronic	.	RABGAP1L	ENSG00000152061
rs192981845	chr2:101436149	-1.30292	N	chr2:101778319	2b	upstream	.	.	.
rs62174416	chr2:169542576	-1.30292	N	chr2:169707552	4	intronic	.	CERS6	ENSG00000172292
rs148003575	chr12:68051956	-1.30292	N	N	7	exonic	synonymous	DYRK2	ENSG00000127334
rs200179098	chr17:17873746	-1.30292	N	chr17:17707105	7	intronic	.	TOM1L2	ENSG00000175662
rs185890077	chr2:201989884	-1.30292	N	chr2:202112471	4	intronic	.	CFLAR	ENSG00000003402
rs561913456	chr19:46911379	-1.30292	N	chr19:47100565	NA	intergenic	.	.	.
rs181429645	chr10:112423992	-1.30292	N	chr10:111969919	2b	intronic	.	RBM20	ENSG00000203867
rs3755569	chr3:98449742	-1.30292	Y	chr3:98428155	3a	ncRNA_intronic	.	.	.
rs537415527	chr6:56111580	-1.30292	N	N	NA	intronic	.	COL21A1	ENSG00000124749
rs563719301	chr6:30780926	-1.30292	N	N	NA	ncRNA_exonic	.	.	.
rs146519849	chr9:647873	-1.30292	N	chr9:288414	7	intronic	.	KANK1	ENSG00000107104
rs78750304	chr3:179374861	-1.30292	N	N	5	intronic	.	USP13	ENSG00000058056
rs566829828	chr3:52570521	-1.30292	N	chr3:52873984	NA	upstream	.	.	.
rs148053987	chr5:173379797	-1.30292	N	chr5:173075213	5	intronic	.	CPEB4	ENSG00000113742
rs200664748	chr3:39230128	-1.30292	N	chr3:39307162	2b	exonic	nonsynonymous	XIRP1	ENSG00000168334
rs141435984	chr2:40618634	-1.30292	N	N	5	intronic	.	SLC8A1	ENSG00000183023
rs574650108	chr3:25540256	-1.30292	N	chr3:25381636	NA	intronic	.	RARB	ENSG00000077092
rs529197904	chr2:100020690	-1.30292	N	N	NA	intronic	.	REV1	ENSG00000135945
rs538467211	chr9:737457	-1.30292	N	chr9:288414	NA	intronic	.	KANK1	ENSG00000107104
rs142604030	chr7:151334667	-1.30292	N	N	5	intronic	.	PRKAG2	ENSG00000106617
rs76385396	chr10:18633670	-1.30292	N	chr10:18266410	7	intronic	.	CACNB2	ENSG00000165995
rs4792436	chr17:13972307	-1.30292	N	N	5	ncRNA_intronic	.	.	.
rs575869267	chr22:26158886	-1.30292	N	N	NA	intronic	.	MYO18B	ENSG00000133454
rs192232465	chr3:192294973	-1.30292	N	N	7	intronic	.	FGF12	ENSG00000114279
rs547913171	chr5:126283273	-1.30292	N	chr5:126091428	NA	intronic	.	2020-03-03	ENSG00000173926
rs9958721	chr18:33983387	-1.30292	N	N	5	intronic	.	FHOD3	ENSG00000134775
rs553266355	chr5:170922257	-1.30292	N	N	NA	intergenic	.	.	.
rs538399268	chr9:33264573	-1.30292	N	N	NA	exonic	nonsynonymous	BAG1	ENSG00000107262
rs78925548	chr6:122446817	-1.30292	N	chr6:122746938	7	intergenic	.	.	.
rs540104760	chr7:158888732	-1.30292	N	N	NA	intronic	.	VIPR2	ENSG00000106018
rs190672135	chr2:169502778	-1.30292	N	chr2:169707552	5	intronic	.	CERS6	ENSG00000172292
rs147757716	chr18:34018740	-1.30292	N	N	7	intronic	.	FHOD3	ENSG00000134775
rs182623438	chr12:110745399	-1.30292	N	chr12:111133088	4	intronic	.	ATP2A2	ENSG00000174437
rs547364949	chr5:172677124	-1.30292	N	chr5:173075213	NA	intergenic	.	.	.
rs112388307	chr6:129571288	-1.30292	N	N	7	exonic	nonsynonymous	LAMA2	ENSG00000196569
rs74355212	chr15:42250402	-1.30292	N	chr15:42266262	3a	intronic	.	EHD4	ENSG00000103966
rs187218588	chr7:101500492	-1.30292	N	chr7:101880795	4	intronic	.	CUX1	ENSG00000257923
rs573797797	chr17:17841715	-1.30292	N	chr17:17707105	NA	intronic	.	TOM1L2	ENSG00000175662
rs141343804	chr10:78191505	-1.30292	N	N	6	intronic	.	C10orf11	ENSG00000148655
rs61880868	chr11:22219381	-1.30292	N	N	5	intronic	.	ANO5	ENSG00000171714
rs530389481	chr16:23151882	-1.30292	N	N	NA	intronic	.	USP31	ENSG00000103404
rs147747600	chr10:116390942	-1.30292	N	N	2a	intronic	.	ABLIM1	ENSG00000099204
rs552663484	chr9:97772543	-1.30292	N	chr9:98243868	NA	intronic	.	C9orf3	ENSG00000148120
rs371000779	chr8:74658704	-1.30292	N	N	4	intronic	.	STAU2	ENSG00000040341
rs201871493	chr3:38764945	-1.30292	N	N	5	exonic	nonsynonymous	SCN10A	ENSG00000185313
rs79004384	chr4:78785854	-1.30292	N	N	5	intronic	.	MRPL1	ENSG00000169288
rs184675346	chr19:52800786	-1.30292	N	chr19:52314161	4	intronic	.	ZNF480	ENSG00000198464
rs549356949	chr5:71615859	-1.30292	N	chr5:72112421	NA	intronic	.	MRPS27	ENSG00000113048
rs145597580	chr1:228557755	-1.30292	N	N	4	exonic	nonsynonymous	OBSCN	ENSG00000154358
rs563232262	chr3:28284688	-1.30292	N	N	NA	intronic	.	CMC1	ENSG00000187118
rs377298489	chr7:35426932	-1.30292	N	N	6	intergenic	.	.	.
rs375990306	chr20:25233565	-1.30292	N	chr20:25194611	3a	intronic	.	PYGB	ENSG00000100994
rs150248224	chr7:35295166	-1.30292	N	N	4	intergenic	.	.	.
rs531993790	chr11:66205943	-1.30292	N	N	NA	intronic	.	MRPL11	ENSG00000174547
rs144346458	chr15:42240707	-1.30292	N	chr15:42266262	5	intronic	.	EHD4	ENSG00000103966
rs191187775	chr14:55167393	-1.30292	N	N	5	intronic	.	SAMD4A	ENSG00000020577
rs140275129	chr8:125379248	-1.30292	N	N	5	intronic	.	TMEM65	ENSG00000164983
rs138970107	chr10:112516724	-1.30292	N	N	4	intronic	.	RBM20	ENSG00000203867
rs535224837	chr4:141788192	-1.30292	N	N	NA	UTR3	.	RNF150	ENSG00000170153
rs138839738	chr4:174457146	-1.30292	N	N	4	ncRNA_intronic	.	.	.
rs550978690	chr9:34995079	-1.30292	N	N	NA	intronic	.	DNAJB5	ENSG00000137094
rs561587637	chr10:81918859	-1.30292	N	chr10:82218964	NA	exonic	nonsynonymous	ANXA11	ENSG00000122359
rs138276993	chr7:35413653	-1.30292	N	N	6	ncRNA_exonic	.	.	.
rs116336794	chr15:40624215	-1.30292	N	N	5	UTR3	.	.	.
rs571289302	chr5:172696381	-1.30292	N	chr5:173075213	NA	intergenic	.	.	.
rs537757853	chr8:145516783	-1.30292	N	chr8:145158607	NA	intronic	.	HSF1	ENSG00000185122
rs553475946	chr8:22241811	-1.30292	N	chr8:22436681	NA	intronic	.	SLC39A14	ENSG00000104635
rs183500139	chr22:43097516	-1.30292	N	chr22:43549739	7	intronic	.	.	.
rs2972374	chr5:68514822	-1.30292	N	chr5:68616331	7	intronic	.	MRPS36	ENSG00000134056
rs141460476	chr5:102200777	-1.30292	N	chr5:102118385	7	upstream	.	.	.
rs539849707	chr10:124004871	-1.30292	N	N	NA	intronic	.	TACC2	ENSG00000138162
rs78160177	chr3:25824217	-1.30292	N	chr3:25381636	3a	intronic	.	NGLY1	ENSG00000151092
rs548468870	chr7:8272508	-1.30292	N	chr7:8024840	NA	intronic	.	ICA1	ENSG00000003147
rs537273850	chr11:19217721	-1.30292	N	chr11:19297340	NA	intronic	.	CSRP3	ENSG00000129170
rs563586659	chr14:55046220	-1.30292	N	N	NA	intronic	.	SAMD4A	ENSG00000020577
rs543117224	chr4:159690349	-1.30292	N	N	NA	UTR5	.	FNIP2	ENSG00000052795
rs79772670	chr8:2025117	-1.30292	N	N	7	intronic	.	MYOM2	ENSG00000036448
rs535192483	chr3:188060529	-1.30292	N	chr3:188441161	NA	intronic	.	LPP	ENSG00000145012
rs558075093	chr8:41527243	-1.30292	N	N	NA	intronic	.	ANK1	ENSG00000029534
rs72935277	chr2:40374303	-1.30292	N	N	5	ncRNA_intronic	.	SLC8A1	ENSG00000183023
rs535472948	chr9:71576090	-1.30292	N	N	NA	ncRNA_intronic	.	PIP5K1B	ENSG00000107242
rs150892211	chr12:31646119	-1.30292	N	chr12:32138924	5	intronic	.	DENND5B	ENSG00000170456
rs541005311	chr13:43630232	-1.30292	N	N	NA	intronic	.	DNAJC15	ENSG00000120675
rs150892213	chr2:207307503	-1.30292	N	N	4	upstream	.	.	.
rs408698	chr5:31639361	-1.30292	N	N	4	intergenic	.	.	.
rs554684584	chr22:19399847	-1.30292	N	chr22:19058146	NA	intronic	.	HIRA	ENSG00000100084
rs569556712	chr1:232735536	-1.30292	N	N	NA	intergenic	.	.	.
rs9960103	chr18:12372214	-1.30292	N	chr18:12856908	7	intronic	.	AFG3L2	ENSG00000141385
rs4275722	chr13:30008121	-1.30292	N	N	7	intronic	.	MTUS2	ENSG00000132938
rs532185015	chr6:33661913	-1.30292	N	chr6:33554147	NA	intronic	.	ITPR3	ENSG00000096433
rs560313371	chr6:16236927	-1.30292	N	N	NA	intergenic	.	.	.
rs147415595	chr5:41441001	-1.30292	N	N	7	intronic	.	PLCXD3	ENSG00000182836
rs76803220	chr5:127801196	-1.30292	N	chr5:127487603	7	intronic	.	FBN2	ENSG00000138829
rs201569197	chr7:142961279	-1.30292	N	chr7:143081942	4	intronic	.	GSTK1	ENSG00000197448
rs539725272	chr10:116312856	-1.30292	N	N	NA	intronic	.	ABLIM1	ENSG00000099204
rs541265135	chr7:80229860	-1.30292	N	N	NA	intergenic	.	.	.
rs542054690	chr9:97808452	-1.30292	N	chr9:98243868	NA	intronic	.	C9orf3	ENSG00000148120
rs562700218	chr5:127212616	-1.30292	N	chr5:127487603	NA	intergenic	.	.	.
rs535410450	chr15:71789261	-1.30292	N	N	NA	intronic	.	THSD4	ENSG00000187720
rs139541333	chr14:23917390	-1.30292	N	chr14:23755598	2a	intergenic	.	.	.
rs542054698	chr9:85834251	-1.30292	N	N	NA	intergenic	.	.	.
rs145493554	chr1:184944793	-1.30292	N	chr1:185391167	4	intergenic	.	.	.
rs575077173	chr6:153323196	-1.30292	N	chr6:153043035	NA	intronic	.	MTRF1L	ENSG00000112031
rs559975682	chr12:3381949	-1.30292	N	chr12:3020644	NA	intronic	.	TSPAN9	ENSG00000011105
rs568444496	chr8:134554660	-1.30292	N	chr8:134103953	NA	intronic	.	ST3GAL1	ENSG00000008513
rs143042950	chr2:170798619	-1.30292	N	N	5	intronic	.	UBR3	ENSG00000144357
rs535279252	chr10:3113443	-1.30292	N	N	NA	intronic	.	PFKP	ENSG00000067057
rs142512777	chr4:141915197	-1.30292	N	N	6	intronic	.	RNF150	ENSG00000170153
rs114433661	chr6:13006508	-1.30292	N	N	4	intronic	.	.	.
rs528237776	chr2:239335649	-1.30292	N	chr2:238873673	NA	UTR5	.	ASB1	ENSG00000065802
rs550135133	chr7:35241487	-1.30292	N	N	NA	downstream	.	.	.
rs556476723	chr14:55136392	-1.30292	N	N	NA	intronic	.	SAMD4A	ENSG00000020577
rs116188458	chr3:57882969	-1.30292	N	chr3:58036811	6	intronic	.	SLMAP	ENSG00000163681
rs143306004	chr3:123065918	-1.30292	N	chr3:123105721	4	intronic	.	ADCY5	ENSG00000173175
rs548769545	chr13:24125604	-1.30292	N	N	NA	intergenic	.	.	.
rs573783630	chr3:178102213	-1.30292	N	N	NA	intergenic	.	.	.
rs114885853	chr3:37107448	-1.30292	N	N	7	intronic	.	LRRFIP2	ENSG00000093167
rs149567566	chr3:49209142	-1.30292	N	chr3:49267435	2b	intronic	.	KLHDC8B	ENSG00000185909
rs369620899	chr5:43643869	-1.30292	N	chr5:43866596	5	intronic	.	NNT	ENSG00000112992
rs527324707	chr6:17935709	-1.30292	N	N	NA	intronic	.	KIF13A	ENSG00000137177
rs528409060	chr4:186574934	-1.30292	N	N	NA	intronic	.	SORBS2	ENSG00000154556
rs536040719	chr10:115425475	-1.30292	N	chr10:115719472	NA	intergenic	.	.	.
rs558134832	chr2:27996465	-1.30292	N	chr2:27750139	NA	intronic	.	MRPL33	ENSG00000243147
rs192300546	chr20:36780086	-1.30292	N	chr20:36895860	4	intronic	.	TGM2	ENSG00000198959
rs561275119	chr3:196015470	-1.30292	N	chr3:196501413	NA	upstream	.	.	.
rs561418964	chr9:4739364	-1.30292	N	chr9:4746539	NA	intronic	.	AK3	ENSG00000147853
rs181133511	chr14:73185156	-1.30292	N	chr14:73414316	5	intronic	.	DPF3	ENSG00000205683
rs56665437	chr7:136560454	-1.30292	N	N	5	intronic	.	CHRM2	ENSG00000181072
rs150056171	chr10:11784054	-1.30292	N	N	4	upstream	.	.	.
rs371351353	chr10:69417721	-1.30292	N	chr10:69559409	2b	intronic	.	CTNNA3	ENSG00000183230
rs190258456	chr10:88493125	-1.30292	N	N	4	UTR3	.	LDB3	ENSG00000122367
rs560469564	chr5:111657026	-1.30292	N	N	NA	intronic	.	EPB41L4A	ENSG00000129595
rs142522075	chr17:47785739	-1.30292	N	chr17:47488823	4	upstream	.	.	.
rs577090260	chr8:42399479	-1.30292	N	N	NA	intronic	.	SMIM19	ENSG00000176209
rs550664358	chr10:121030445	-1.30292	N	N	NA	intronic	.	GRK5	ENSG00000198873
rs181238466	chr7:151329970	-1.30292	N	N	4	intronic	.	PRKAG2	ENSG00000106617
rs74545437	chr2:40504325	-1.30292	N	N	5	intronic	.	SLC8A1	ENSG00000183023
rs73081590	chr5:41527678	-1.30292	N	N	4	intergenic	.	.	.
rs368486927	chr15:92561754	-1.30292	N	N	5	intronic	.	SLCO3A1	ENSG00000176463
rs568535576	chr11:45880631	-1.30292	N	N	NA	intronic	.	CRY2	ENSG00000121671
rs192279144	chr6:108582402	-1.30292	N	N	4	UTR5	.	SNX3	ENSG00000112335
rs535875330	chr3:192350782	-1.30292	N	N	NA	intronic	.	FGF12	ENSG00000114279
rs564930447	chr9:38062959	-1.30292	N	chr9:38196117	NA	intronic	.	SHB	ENSG00000107338
rs73417323	chr11:11999883	-1.30292	N	chr11:12133478	7	intronic	.	DKK3	ENSG00000050165
rs9472238	chr6:44214690	-1.30292	N	chr6:43804571	2a	intronic	.	.	.
rs536559224	chr18:25757266	-1.30292	N	N	NA	UTR5	.	CDH2	ENSG00000170558
rs142944259	chr7:158934044	-1.30292	N	N	5	intronic	.	VIPR2	ENSG00000106018
rs537123495	chr8:22562970	-1.30292	N	chr8:22436681	NA	intergenic	.	.	.
rs565120931	chr12:117480610	-1.30292	N	N	NA	intronic	.	TESC	ENSG00000088992
rs190704395	chr12:93595801	-1.30292	N	N	5	ncRNA_intronic	.	.	.
rs181005386	chr9:97778372	-1.30292	N	chr9:98243868	5	intronic	.	C9orf3	ENSG00000148120
rs111509751	chr3:167772095	-1.30292	N	N	7	intronic	.	GOLIM4	ENSG00000173905
rs184591446	chr1:150232803	-1.30292	N	chr1:150595537	4	intronic	.	CA14	ENSG00000118298
rs188940980	chr5:175027331	-1.30292	N	N	7	intergenic	.	.	.
rs564772379	chr1:57113952	-1.30292	N	chr1:56905524	NA	intronic	.	PRKAA2	ENSG00000162409
rs137968765	chr1:206834584	-1.30292	N	chr1:206968955	5	intergenic	.	.	.
rs146591947	chr16:4742752	-1.30292	N	chr16:4476089	5	upstream	.	.	.
rs78168617	chr7:151566659	-1.30292	N	N	5	intronic	.	PRKAG2	ENSG00000106617
rs551704135	chr6:45951126	-1.30292	N	chr6:45569863	NA	intronic	.	CLIC5	ENSG00000112782
rs564772373	chr7:151329040	-1.30292	N	N	NA	intronic	.	PRKAG2	ENSG00000106617
rs576467305	chr6:13398598	-1.30292	N	N	NA	intronic	.	GFOD1	ENSG00000145990
rs117629072	chr12:119620588	-1.30292	N	N	5	intronic	.	HSPB8	ENSG00000152137
rs959984	chr4:186582531	-1.30292	N	N	7	intronic	.	SORBS2	ENSG00000154556
rs533317737	chr20:2645619	-1.30292	N	chr20:3140304	NA	upstream	.	.	.
rs373997290	chr20:25175361	-1.30292	N	chr20:25194611	5	ncRNA_intronic	.	.	.
rs572347286	chr20:42787585	-1.30292	N	chr20:42660286	NA	intronic	.	JPH2	ENSG00000149596
rs8033461	chr15:83474893	-1.30292	N	N	4	upstream	.	.	.
rs549405058	chr2:101513817	-1.30292	N	chr2:101778319	NA	intronic	.	NPAS2	ENSG00000170485
rs116779626	chr4:113593461	-1.30292	N	N	7	intergenic	.	.	.
rs145265434	chr1:156647133	-1.30292	N	N	4	UTR5	.	NES	ENSG00000132688
rs553619742	chr17:48173762	-1.30292	N	N	NA	intronic	.	PDK2	ENSG00000005882
rs116446449	chr1:154193135	-1.30292	N	N	4	UTR5	.	UBAP2L	ENSG00000143569
rs556995799	chr18:33947461	-1.30292	N	N	NA	intronic	.	FHOD3	ENSG00000134775
rs567720996	chr3:138115974	-1.30292	N	N	NA	intronic	.	MRAS	ENSG00000158186
rs529198706	chr2:71730314	-1.30292	N	chr2:71677946	NA	intronic	.	DYSF	ENSG00000135636
rs191614009	chr14:73338605	-1.30292	N	chr14:73414316	7	intronic	.	DPF3	ENSG00000205683
rs564652114	chr1:232624757	-1.30292	N	N	NA	intronic	.	SIPA1L2	ENSG00000116991
rs114842572	chr22:35997543	-1.30292	N	N	6	intergenic	.	.	.
rs573081852	chr2:169543564	-1.30292	N	chr2:169707552	NA	intronic	.	CERS6	ENSG00000172292
rs377657179	chr14:55036402	-1.30292	N	N	2b	intronic	.	SAMD4A	ENSG00000020577
rs573196355	chr12:564147	-1.30292	N	chr12:711662	NA	intergenic	.	.	.
rs550291998	chr6:53527793	-1.30292	N	N	NA	intronic	.	KLHL31	ENSG00000124743
rs565424117	chr5:1110423	-1.30292	N	chr5:1313242	NA	intronic	.	SLC12A7	ENSG00000113504
rs551783205	chr4:23880095	-1.30292	N	N	NA	intronic	.	PPARGC1A	ENSG00000109819
rs563133712	chr18:34019355	-1.30292	N	N	NA	intronic	.	FHOD3	ENSG00000134775
rs572521784	chr2:135120864	-1.30292	N	chr2:134991024	NA	intronic	.	MGAT5	ENSG00000152127
rs190610970	chr2:63806180	-1.30292	N	N	5	intronic	.	WDPCP	ENSG00000143951
rs575203185	chr12:672566	-1.30292	N	chr12:711662	NA	downstream	.	B4GALNT3	ENSG00000139044
rs189780196	chr22:17653059	-1.30292	N	chr22:17906176	4	intergenic	.	.	.
rs145815550	chr7:158933095	-1.30292	N	N	5	intronic	.	VIPR2	ENSG00000106018
rs539219787	chr3:37344705	-1.30292	N	N	NA	intronic	.	GOLGA4	ENSG00000144674
rs527553488	chr3:72938491	-1.30292	N	N	NA	intronic	.	GXYLT2	ENSG00000172986
rs528524005	chr10:93441800	-1.30292	N	chr10:93650603	NA	intergenic	.	.	.
rs563591041	chr2:238797667	-1.30292	N	chr2:238873673	NA	intronic	.	RAMP1	ENSG00000132329
rs529373679	chr19:48867046	-1.30292	N	chr19:49127490	NA	intronic	.	TMEM143	ENSG00000161558
rs557071967	chr20:7999626	-1.30292	N	chr20:8129491	NA	intronic	.	TMX4	ENSG00000125827
rs139086306	chr2:134935223	-1.30292	N	chr2:134991024	2b	intergenic	.	.	.
rs138343018	chr2:106132249	-1.30292	N	chr2:106433909	4	intergenic	.	.	.
rs186884186	chr4:142049116	-1.30292	N	N	5	intronic	.	RNF150	ENSG00000170153
rs554954438	chr5:172698766	-1.30292	N	chr5:173075213	NA	intergenic	.	.	.
rs76108777	chr12:651790	-1.30292	N	chr12:711662	5	intronic	.	B4GALNT3	ENSG00000139044
rs115309217	chr17:48178349	-1.30292	N	N	2b	intronic	.	PDK2	ENSG00000005882
rs551061173	chr10:33518787	-1.30292	N	N	NA	intronic	.	NRP1	ENSG00000099250
rs148984936	chr3:69139705	-1.30292	N	N	5	intronic	.	ARL6IP5	ENSG00000144746
rs555942216	chr3:187682428	-1.30292	N	chr3:187652724	NA	intergenic	.	.	.
rs73879528	chr22:26156806	-1.30292	N	N	4	intronic	.	MYO18B	ENSG00000133454
rs112759761	chr10:123879279	-1.30292	N	N	5	intronic	.	TACC2	ENSG00000138162
rs371217676	chr10:3153897	-1.30292	N	N	4	intronic	.	PFKP	ENSG00000067057
rs567492953	chr18:33987828	-1.30292	N	N	NA	intronic	.	FHOD3	ENSG00000134775
rs113324308	chr3:122696127	-1.30292	N	chr3:123105721	5	intronic	.	SEMA5B	ENSG00000082684
rs568219616	chr10:62042538	-1.30292	N	N	NA	intronic	.	ANK3	ENSG00000151150
rs190360720	chr22:33965498	-1.30292	N	N	7	intronic	.	LARGE	ENSG00000133424
rs567103840	chr5:1109295	-1.30292	N	chr5:1313242	NA	intronic	.	SLC12A7	ENSG00000113504
rs531273099	chr6:36798468	-1.30292	N	chr6:36353934	NA	intronic	.	CPNE5	ENSG00000124772
rs74950783	chr8:2001212	-1.30292	N	N	5	intronic	.	MYOM2	ENSG00000036448
rs567103844	chr5:156986555	-1.30292	N	chr5:156655015	NA	intronic	.	ADAM19	ENSG00000135074
rs57024314	chr22:35995875	-1.30292	N	N	6	intergenic	.	.	.
rs527291705	chr3:69797267	-1.30292	N	N	NA	intronic	.	MITF	ENSG00000187098
rs147984687	chr15:92470746	-1.30292	N	N	6	intronic	.	SLCO3A1	ENSG00000176463
rs187526655	chr1:237561359	-1.30292	N	N	7	intronic	.	RYR2	ENSG00000198626
rs573931813	chr1:184863137	-1.30292	N	chr1:185067805	NA	intronic	.	FAM129A	ENSG00000135842
rs539978337	chr19:8455794	-1.30292	N	N	NA	intronic	.	RAB11B	ENSG00000185236
rs573790856	chr1:36630382	-1.30292	N	chr1:36880829	NA	intronic	.	MAP7D1	ENSG00000116871
rs559745565	chr11:130393370	-1.30292	N	N	NA	intergenic	.	.	.
rs539543379	chr3:66541447	-1.30292	N	N	NA	intronic	.	LRIG1	ENSG00000144749
rs554397330	chr5:175084215	-1.30292	N	N	NA	upstream	.	.	.
rs73017708	chr4:186048861	-1.30292	N	N	3a	intergenic	.	.	.
rs550816416	chr2:159891081	-1.30292	N	chr2:160345024	NA	intronic	.	TANC1	ENSG00000115183
rs545726722	chr1:1311059	-1.30292	N	N	NA	upstream	.	.	.
rs190411525	chr9:139636035	-1.30292	N	chr9:139934107	4	intronic	.	LCN10	ENSG00000187922
rs111485120	chr3:37058162	-1.30292	N	N	7	intronic	.	MLH1	ENSG00000076242
rs13316006	chr3:66543636	-1.30292	N	N	6	intronic	.	LRIG1	ENSG00000144749
rs559625995	chr9:139620715	-1.30292	N	chr9:139934107	NA	ncRNA_exonic	.	.	.
rs576817309	chr10:3110003	-1.30292	N	N	NA	intronic	.	PFKP	ENSG00000067057
rs187336556	chr3:167579857	-1.30292	N	N	6	intergenic	.	.	.
rs545713785	chr7:128468203	-1.30292	N	chr7:128576086	NA	intergenic	.	.	.
rs549183528	chr10:21186533	-1.30292	N	N	NA	intronic	.	NEBL	ENSG00000078114
rs188868460	chr8:17629462	-1.30292	N	N	4	intronic	.	MTUS1	ENSG00000129422
rs185690575	chr4:100575080	-1.30292	N	N	5	intergenic	.	.	.
rs7764538	chr6:45951067	-1.30292	N	chr6:45569863	6	intronic	.	CLIC5	ENSG00000112782
rs536606666	chr12:110719935	-1.30292	N	chr12:111133088	NA	intronic	.	ATP2A2	ENSG00000174437
rs538884161	chr20:42809636	-1.30292	N	chr20:42660286	NA	intronic	.	JPH2	ENSG00000149596
rs539430010	chr3:196013057	-1.30292	N	chr3:196501413	NA	intronic	.	PCYT1A	ENSG00000161217
rs545829859	chr1:232620753	-1.30292	N	N	NA	intronic	.	SIPA1L2	ENSG00000116991
rs538781437	chr5:138265072	-1.30292	N	N	NA	intronic	.	CTNNA1	ENSG00000044115
rs143462566	chr11:6412581	-1.30292	N	N	4	intronic	.	SMPD1	ENSG00000166311
rs76207469	chr3:27004630	-1.30292	N	chr3:27371843	4	intergenic	.	.	.
rs543054881	chr3:38583155	-1.30292	N	N	NA	intergenic	.	.	.
rs118030347	chr1:206838335	-1.30292	N	chr1:206968955	5	intergenic	.	.	.
rs186956070	chr4:141928899	-1.30292	N	N	6	intronic	.	RNF150	ENSG00000170153
rs536342983	chr1:12044360	-1.30292	N	chr1:12246175	NA	intronic	.	MFN2	ENSG00000116688
rs545602374	chr1:237224441	-1.30292	N	N	NA	intronic	.	RYR2	ENSG00000198626
rs149015618	chr4:186654233	-1.30292	N	N	6	intronic	.	SORBS2	ENSG00000154556
rs556084368	chr5:111656996	-1.30292	N	N	NA	intronic	.	EPB41L4A	ENSG00000129595
rs77302590	chr2:169484967	-1.30292	N	chr2:169707552	5	intronic	.	CERS6	ENSG00000172292
rs550000519	chr16:4266702	-1.30292	N	chr16:4476089	NA	intronic	.	SRL	ENSG00000185739
rs565616271	chr17:55166274	-1.30292	N	chr17:55463857	NA	intronic	.	AKAP1	ENSG00000121057
rs548165138	chr10:123875842	-1.30292	N	N	NA	intronic	.	TACC2	ENSG00000138162
rs576183576	chr4:186671345	-1.30292	N	N	NA	intronic	.	SORBS2	ENSG00000154556
rs536859358	chr6:82461771	-1.30292	N	chr6:82463478	NA	exonic	nonsynonymous	FAM46A	ENSG00000112773
rs76606627	chr9:642550	-1.30292	N	chr9:288414	7	intronic	.	KANK1	ENSG00000107104
rs369301774	chr20:43230205	-1.30292	N	chr20:43042364	5	intronic	.	PKIG	ENSG00000168734
rs572198809	chr10:92673390	-1.30292	N	N	NA	intronic	.	ANKRD1	ENSG00000148677
rs144953227	chr9:2583275	-1.30292	N	chr9:2622278	6	ncRNA_intronic	.	.	.
rs549944683	chr22:19395731	-1.30292	N	chr22:19058146	NA	intronic	.	HIRA	ENSG00000100084
rs116523361	chr10:120971583	-1.30292	N	N	5	intronic	.	GRK5	ENSG00000198873
rs529158176	chr20:62583154	-1.30292	N	chr20:62693378	NA	intronic	.	UCKL1	ENSG00000198276
rs74991088	chr10:78196412	-1.30292	N	N	5	intronic	.	C10orf11	ENSG00000148655
rs558257796	chr14:55094802	-1.30292	N	N	NA	intronic	.	SAMD4A	ENSG00000020577
rs536394351	chr12:57628071	-1.30292	N	chr12:57493727	NA	exonic	nonsynonymous	SHMT2	ENSG00000182199
rs140224409	chr12:49174400	-1.30292	N	chr12:49080698	2b	intronic	.	ADCY6	ENSG00000174233
rs573438040	chr16:4290650	-1.30292	N	chr16:4476089	NA	intronic	.	SRL	ENSG00000185739
rs572316196	chr1:219348772	-1.30292	N	N	NA	intronic	.	LYPLAL1	ENSG00000143353
rs192606125	chr9:37943415	-1.30292	N	chr9:38196117	5	intronic	.	SHB	ENSG00000107338
rs528248257	chr6:5093118	-1.30292	N	N	NA	ncRNA_intronic	.	.	.
rs547418652	chr22:34314086	-1.30292	N	N	NA	intronic	.	LARGE	ENSG00000133424
rs192859791	chr12:94286181	-1.30292	N	chr12:94536803	5	intergenic	.	.	.
rs538787189	chr2:29234633	-1.30292	N	N	NA	intronic	.	FAM179A	ENSG00000189350
rs544495222	chr13:75992067	-1.30292	N	N	NA	intronic	.	TBC1D4	ENSG00000136111
rs138081597	chr15:65054938	-1.30292	N	chr15:64672002	5	intronic	.	RBPMS2	ENSG00000166831
rs574123999	chr3:49167739	-1.30292	N	chr3:49267435	NA	exonic	nonsynonymous	LAMB2	ENSG00000172037
rs553058224	chr10:112522012	-1.30292	N	N	NA	intronic	.	RBM20	ENSG00000203867
rs555961163	chr5:150006166	-1.30292	N	chr5:149875731	NA	intronic	.	SYNPO	ENSG00000171992
rs562304486	chr19:34857909	-1.30292	N	N	NA	intronic	.	GPI	ENSG00000105220
rs531398962	chr9:100288411	-1.30292	N	N	NA	intronic	.	TMOD1	ENSG00000136842
rs568069912	chr1:184867377	-1.30292	N	chr1:185067805	NA	intronic	.	FAM129A	ENSG00000135842
rs182918670	chr2:40375096	-1.30292	N	N	5	ncRNA_intronic	.	SLC8A1	ENSG00000183023
rs560355635	chr6:45983429	-1.30292	N	chr6:45569863	NA	UTR5	.	CLIC5	ENSG00000112782
rs531958835	chr10:3137417	-1.30292	N	N	NA	intronic	.	PFKP	ENSG00000067057
rs531391109	chr7:136622695	-1.30292	N	N	NA	ncRNA_intronic	.	CHRM2	ENSG00000181072
rs568400472	chr17:21179075	-1.30292	N	N	NA	intergenic	.	.	.
rs6786141	chr3:14275278	-1.30292	N	N	3a	intergenic	.	.	.
rs12625045	chr20:25232307	-1.30292	N	chr20:25194611	4	intronic	.	PYGB	ENSG00000100994
rs529094385	chr15:92688071	-1.30292	N	N	NA	intronic	.	SLCO3A1	ENSG00000176463
rs565310737	chr2:197454341	-1.30292	N	chr2:196974333	NA	intronic	.	HECW2	ENSG00000138411
rs571981361	chr4:169404019	-1.30292	N	N	NA	intergenic	.	.	.
rs565310732	chr4:114596814	-1.30292	N	N	NA	intronic	.	CAMK2D	ENSG00000145349
rs546226532	chr7:136554617	-1.30292	N	N	NA	intronic	.	CHRM2	ENSG00000181072
rs530710579	chr20:42803712	-1.30292	N	chr20:42660286	NA	intronic	.	JPH2	ENSG00000149596
rs563368790	chr3:194208070	-1.30292	N	chr3:194138782	NA	ncRNA_intronic	.	.	.
rs571838165	chr1:214209324	-1.30292	N	chr1:213937382	NA	UTR3	.	PROX1	ENSG00000117707
rs10035505	chr5:172672444	-1.30292	N	chr5:173075213	2b	intergenic	.	.	.
rs144618643	chr1:55020781	-1.30292	N	N	6	intronic	.	ACOT11	ENSG00000162390
rs577700370	chr18:34071503	-1.30292	N	N	NA	intronic	.	FHOD3	ENSG00000134775
rs190581439	chr12:2088799	-1.30292	N	N	5	intronic	.	DCP1B	ENSG00000151065
rs574348128	chr15:63375471	-1.30292	N	chr15:63791228	NA	intergenic	.	.	.
rs373000976	chr1:154909083	-1.30292	N	chr1:154994750	4	exonic	stopgain	PMVK	ENSG00000163344
rs546100145	chr16:46776200	-1.30292	N	N	NA	intronic	.	MYLK3	ENSG00000140795
rs183444011	chr2:179774454	-1.30292	N	N	4	intronic	.	CCDC141	ENSG00000163492
rs569060051	chr13:22178130	-1.30292	N	N	NA	exonic	nonsynonymous	MICU2	ENSG00000165487
rs377740271	chr2:96931067	-1.30292	N	chr2:97368670	4	exonic	nonsynonymous	TMEM127	ENSG00000135956
rs187241072	chr18:34090121	-1.30292	N	N	5	intronic	.	FHOD3	ENSG00000134775
rs535193949	chr3:192056887	-1.30292	N	N	NA	intronic	.	FGF12	ENSG00000114279
rs531451545	chr10:81108547	-1.30292	N	chr10:81047575	NA	intronic	.	PPIF	ENSG00000108179
rs370442038	chr12:571050	-1.30292	N	chr12:711662	5	intronic	.	B4GALNT3	ENSG00000139044
rs199919552	chr20:33575570	-1.30292	N	N	5	exonic	synonymous	MYH7B	ENSG00000078814
rs536908972	chr20:24451105	-1.30292	N	N	NA	intronic	.	SYNDIG1	ENSG00000101463
rs181414131	chr10:92678026	-1.30292	N	N	4	intronic	.	ANKRD1	ENSG00000148677
rs567870360	chr1:232690955	-1.30292	N	N	NA	intergenic	.	.	.
rs558112210	chr1:936310	-1.30292	N	N	NA	upstream	.	.	.
rs145623095	chr10:116439193	-1.30292	N	N	7	intronic	.	ABLIM1	ENSG00000099204
rs553570513	chr4:120056376	-1.30292	N	chr4:120264996	NA	upstream	.	.	.
rs547118708	chr5:140750177	-1.30292	N	chr5:140519166	NA	exonic	nonsynonymous	PCDHGB3	ENSG00000262209
rs570141037	chr18:33958899	-1.30292	N	N	NA	intronic	.	FHOD3	ENSG00000134775
rs142605288	chr13:76356900	-1.30292	N	N	5	intronic	.	LMO7	ENSG00000136153
rs545116652	chr21:41162339	-1.30292	N	N	NA	intronic	.	IGSF5	ENSG00000183067
rs113560934	chr2:169495824	-1.30292	N	chr2:169707552	2b	intronic	.	CERS6	ENSG00000172292
rs35489266	chr5:149973634	-1.30292	N	chr5:149875731	5	intergenic	.	.	.
rs12237683	chr9:112577404	-1.30292	N	chr9:112722330	6	intronic	.	PALM2-AKAP2	ENSG00000157654
rs529091601	chr5:175100074	-1.30292	N	N	NA	intronic	.	HRH2	ENSG00000113749
rs13378548	chr13:75971601	-1.30292	N	N	1f	intronic	.	TBC1D4	ENSG00000136111
rs190922022	chr12:110719893	-1.30292	N	chr12:111133088	4	intronic	.	ATP2A2	ENSG00000174437
rs182323614	chr12:96028059	-1.30292	N	N	5	intergenic	.	.	.
rs538804636	chr2:33823814	-1.30292	N	N	NA	intronic	.	FAM98A	ENSG00000119812
rs546562394	chr19:577079	-1.30292	N	chr19:836144	NA	intronic	.	BSG	ENSG00000172270
rs556742139	chr20:25172385	-1.30292	N	chr20:25194611	NA	ncRNA_intronic	.	.	.
rs73236325	chr7:8273371	-1.30292	N	chr7:8024840	4	intronic	.	ICA1	ENSG00000003147
rs550432591	chr2:40641393	-1.30292	N	N	NA	intronic	.	SLC8A1	ENSG00000183023
rs564551989	chr4:123622435	-1.30292	N	chr4:123560939	NA	intergenic	.	.	.
rs375702938	chr3:42065445	-1.30292	N	N	6	intergenic	.	.	.
rs139412564	chr6:137537095	-1.30292	N	chr6:137082948	5	intronic	.	IFNGR1	ENSG00000027697
rs576477424	chr1:6296514	-1.30292	N	N	NA	ncRNA_intronic	.	.	.
rs185813784	chr22:20010221	-1.30292	N	chr22:19971552	4	intronic	.	TANGO2	ENSG00000183597
rs551862353	chr12:96152613	-1.30292	N	N	NA	intronic	.	NTN4	ENSG00000074527
rs587764186	chr1:150978641	-1.30292	N	chr1:150595537	NA	UTR5	.	FAM63A	ENSG00000143409
rs144358463	chr11:47562241	-1.30292	N	chr11:47454152	5	intronic	.	CELF1	ENSG00000149187
rs531942419	chr7:116503333	-1.30292	N	chr7:116357368	NA	intronic	.	CAPZA2	ENSG00000198898
rs188095967	chr13:76385053	-1.30292	N	N	6	intronic	.	LMO7	ENSG00000136153
rs533412271	chr3:188012623	-1.30292	N	chr3:188441161	NA	intronic	.	LPP	ENSG00000145012
rs112082999	chr4:142142171	-1.30292	N	N	4	UTR5	.	ZNF330	ENSG00000109445
rs529062072	chr11:16834750	-1.30292	N	chr11:16618307	NA	intronic	.	PLEKHA7	ENSG00000166689
rs148851032	chr15:40634972	-1.30292	N	N	4	intergenic	.	.	.
rs58572422	chr15:64302573	-1.30292	N	chr15:64672002	2b	intronic	.	DAPK2	ENSG00000035664
rs77942226	chr18:34042759	-1.30292	N	N	2b	intronic	.	FHOD3	ENSG00000134775
rs192550302	chr3:119138362	-1.30292	N	N	7	downstream	.	ARHGAP31	ENSG00000031081
rs376959997	chr1:55015320	-1.30292	N	N	4	intronic	.	ACOT11	ENSG00000162390
rs570194645	chr13:76374883	-1.30292	N	N	NA	exonic	nonsynonymous	LMO7	ENSG00000136153
rs140802599	chr10:61946584	-1.30292	N	N	3a	exonic	synonymous	ANK3	ENSG00000151150
rs61756328	chr10:121429645	-1.30292	N	N	2b	exonic	nonsynonymous	BAG3	ENSG00000151929
rs3808621	chr8:74659855	-1.30292	N	N	4	UTR5	.	STAU2	ENSG00000040341
rs560900603	chr18:8561927	-1.30292	N	N	NA	intergenic	.	.	.
rs547953704	chr3:192398370	-1.30292	N	N	NA	intronic	.	FGF12	ENSG00000114279
rs528066037	chr14:105190864	-1.30292	N	chr14:105637156	NA	intronic	.	ADSSL1	ENSG00000185100
rs2285599	chr19:36642562	-1.30292	N	N	5	intronic	.	COX7A1	ENSG00000161281
rs1872203	chr2:179719966	-1.30292	Y	N	4	intronic	.	CCDC141	ENSG00000163492
rs562880555	chr9:71304851	-1.30292	N	N	NA	intergenic	.	.	.
rs1163670	chr12:81273650	-1.30292	N	N	5	intronic	.	LIN7A	ENSG00000111052
rs1163671	chr12:81273749	-1.30292	N	N	5	intronic	.	LIN7A	ENSG00000111052
rs1163672	chr12:81274555	-1.30292	N	N	7	intronic	.	LIN7A	ENSG00000111052
rs142080246	chr21:35309123	-1.30292	N	N	4	intergenic	.	.	.
rs552733377	chr5:139640443	-1.30292	N	N	NA	intronic	.	PFDN1	ENSG00000113068
rs182473658	chr6:139611392	-1.30292	N	N	7	intronic	.	TXLNB	ENSG00000164440
rs115617875	chr3:119042555	-1.30292	N	N	3a	intronic	.	ARHGAP31	ENSG00000031081
rs558837362	chr3:42068174	-1.30292	N	N	NA	intergenic	.	.	.
rs11871126	chr17:48450227	-1.30292	N	N	2b	intronic	.	MRPL27	ENSG00000108826
rs183915437	chr1:232759444	-1.30292	N	N	7	intergenic	.	.	.
rs112748509	chr17:66471233	-1.30292	N	chr17:65975385	7	intronic	.	.	.
rs559786820	chr1:40042428	-1.30292	N	chr1:40406715	NA	UTR5	.	.	.
rs543619122	chr10:89987683	-1.30292	N	chr10:89681458	NA	intergenic	.	.	.
rs9792206	chr8:38790786	-1.30292	N	chr8:38804069	4	intronic	.	PLEKHA2	ENSG00000169499
rs114436886	chr6:150512035	-1.30292	N	chr6:150373194	5	intronic	.	PPP1R14C	ENSG00000198729
rs541591974	chr1:236887363	-1.30292	N	N	NA	intronic	.	ACTN2	ENSG00000077522
rs566450428	chr7:32338071	-1.30292	N	N	NA	intronic	.	PDE1C	ENSG00000154678
rs565211060	chr5:148530073	-1.30292	N	chr5:148198999	NA	intronic	.	ABLIM3	ENSG00000173210
rs534316332	chr1:237208958	-1.30292	N	N	NA	intronic	.	RYR2	ENSG00000198626
rs7246468	chr19:58913593	-1.30292	N	N	2b	intergenic	.	.	.
rs77299204	chr14:33011320	-1.30292	N	N	7	intronic	.	AKAP6	ENSG00000151320
rs376939551	chr1:150977869	-1.30292	N	chr1:150595537	6	intronic	.	FAM63A	ENSG00000143409
rs566395574	chr12:70014112	-1.30292	N	chr12:69744014	NA	intergenic	.	.	.
rs147223347	chr3:25514171	-1.30292	N	chr3:25381636	7	intronic	.	RARB	ENSG00000077092
rs548617414	chr9:88897457	-1.30292	N	N	NA	UTR5	.	.	.
rs544510929	chr8:17645831	-1.30292	N	N	NA	intronic	.	MTUS1	ENSG00000129422
rs8092959	chr18:33979669	-1.30292	N	N	7	intronic	.	FHOD3	ENSG00000134775
rs554422015	chr11:112754797	-1.30292	N	N	NA	intergenic	.	.	.
rs533492269	chr22:17738749	-1.30292	N	chr22:17906176	NA	ncRNA_exonic	.	.	.
rs73766547	chr6:118873970	-1.30292	N	N	7	intronic	.	CEP85L	ENSG00000111860
rs73766541	chr6:118857965	-1.30292	N	N	3a	intronic	.	CEP85L	ENSG00000111860
rs542072937	chr7:101556663	-1.30292	N	chr7:101880795	NA	intronic	.	CUX1	ENSG00000257923
rs558111547	chr7:31988403	-1.30292	N	N	NA	intronic	.	PDE1C	ENSG00000154678
rs538296371	chr6:141805104	-1.30292	N	N	NA	intergenic	.	.	.
rs530090405	chr5:31645827	-1.30292	N	N	NA	intergenic	.	.	.
rs190717712	chr3:69787729	-1.30292	N	N	4	upstream	.	.	.
rs145106972	chr10:105642787	-1.30292	N	N	6	intronic	.	OBFC1	ENSG00000107960
rs200678267	chr17:55192011	-1.30292	N	chr17:55463857	3a	intronic	.	AKAP1	ENSG00000121057
rs187541529	chr9:134149452	-1.30292	N	N	4	intronic	.	FAM78A	ENSG00000126882
rs540326003	chr13:32820902	-1.30292	N	N	NA	intronic	.	FRY	ENSG00000073910
rs116363875	chr4:8285702	-1.30292	N	N	3a	intronic	.	HTRA3	ENSG00000170801
rs141300442	chr2:106136816	-1.30292	N	chr2:106433909	5	intergenic	.	.	.
rs553321998	chr3:49212834	-1.30292	N	chr3:49267435	NA	intronic	.	KLHDC8B	ENSG00000185909
rs6781266	chr3:46895333	-1.30292	Y	chr3:47184055	5	intergenic	.	.	.
rs527485957	chr7:157134397	-1.30292	N	N	NA	intronic	.	DNAJB6	ENSG00000105993
rs3796699	chr4:141787735	-1.30292	N	N	7	UTR3	.	RNF150	ENSG00000170153
rs576471289	chr8:9010560	-1.30292	N	N	NA	intergenic	.	.	.
rs143411738	chr8:2073685	-1.30292	N	N	7	intronic	.	MYOM2	ENSG00000036448
rs74662278	chr10:123870834	-1.30292	N	N	5	intronic	.	TACC2	ENSG00000138162
rs535367258	chr3:69871101	-1.30292	N	N	NA	intronic	.	MITF	ENSG00000187098
rs548939891	chr9:109240235	-1.30292	N	N	NA	intergenic	.	.	.
rs556325658	chr2:179673203	-1.30292	N	N	NA	intergenic	.	.	.
rs536419006	chr3:192057605	-1.30292	N	N	NA	intronic	.	FGF12	ENSG00000114279
rs528440371	chr3:159517998	-1.30292	N	chr3:159637678	NA	intronic	.	IQCJ-SCHIP1	ENSG00000250588
rs560166434	chr15:58001844	-1.30292	N	N	NA	intronic	.	GCOM1	ENSG00000137878
rs78831636	chr12:3180417	-1.30292	N	chr12:3020644	4	intergenic	.	.	.
rs565653438	chr2:198834741	-1.30292	N	chr2:198544183	NA	intronic	.	PLCL1	ENSG00000115896
rs533490733	chr2:101744290	-1.30292	N	chr2:101778319	NA	intronic	.	TBC1D8	ENSG00000204634
rs139321646	chr11:16898342	-1.30292	N	chr11:16618307	5	intronic	.	PLEKHA7	ENSG00000166689
rs573519698	chr8:42402450	-1.30292	N	N	NA	intronic	.	SMIM19	ENSG00000176209
rs371183351	chr15:73670401	-1.30292	N	N	4	intergenic	.	.	.
rs530724550	chr9:93983062	-1.30292	N	chr9:93926650	NA	intronic	.	AUH	ENSG00000148090
rs147183677	chr11:44747641	-1.30292	N	N	2b	intergenic	.	.	.
rs540386714	chr8:38035133	-1.30292	N	N	NA	intronic	.	BAG4	ENSG00000156735
rs540800536	chr18:34027910	-1.30292	N	N	NA	intronic	.	FHOD3	ENSG00000134775
rs575903735	chr6:164569405	-1.30292	N	N	NA	intergenic	.	.	.
rs143121266	chr6:107780213	-1.30292	N	chr6:107444153	4	exonic	nonsynonymous	PDSS2	ENSG00000164494
rs114102714	chr1:74860073	-1.30292	N	N	5	intronic	.	TNNI3K	ENSG00000116783
rs561974235	chr3:183355604	-1.30292	N	chr3:183730295	NA	intronic	.	KLHL24	ENSG00000114796
rs180870870	chr18:3197283	-1.30292	N	N	7	intronic	.	MYOM1	ENSG00000101605
rs569738966	chr3:105587443	-1.30292	N	chr3:105934953	NA	intronic	.	CBLB	ENSG00000114423
rs568988582	chr3:122103739	-1.30292	N	chr3:122013354	NA	intronic	.	FAM162A	ENSG00000114023
rs142958729	chr12:651645	-1.30292	N	chr12:711662	5	intronic	.	B4GALNT3	ENSG00000139044
rs190623707	chr18:8628227	-1.30292	N	N	6	intronic	.	RAB12	ENSG00000206418
rs555516542	chr8:91954262	-1.30292	N	N	NA	intronic	.	NECAB1	ENSG00000123119
rs551350232	chr19:8006891	-1.30292	N	chr19:7827830	NA	intronic	.	TIMM44	ENSG00000104980
rs549955926	chr6:46420430	-1.30292	N	chr6:46885844	NA	intronic	.	RCAN2	ENSG00000172348
rs367757584	chr6:82460339	-1.30292	N	chr6:82463478	5	intronic	.	FAM46A	ENSG00000112773
rs539342022	chr15:57999651	-1.30292	N	N	NA	intronic	.	GCOM1	ENSG00000137878
rs6474796	chr9:13915754	-1.30292	N	chr9:13676533	4	intergenic	.	.	.
rs548638423	chr9:13485058	-1.30292	N	chr9:13676533	NA	intergenic	.	.	.
rs187926077	chr9:37939103	-1.30292	N	chr9:38196117	5	intronic	.	SHB	ENSG00000107338
rs75030906	chr8:40011285	-1.30292	N	N	4	exonic	synonymous	C8orf4	ENSG00000176907
rs140416547	chr8:17639961	-1.30292	N	N	5	intronic	.	MTUS1	ENSG00000129422
rs574357380	chr4:122301055	-1.30292	N	N	NA	intronic	.	QRFPR	ENSG00000186867
rs528935111	chr14:23911035	-1.30292	N	chr14:23755598	NA	intergenic	.	.	.
rs531972115	chr7:31929760	-1.30292	N	N	NA	intronic	.	PDE1C	ENSG00000154678
rs191755800	chr18:8623546	-1.30292	N	N	4	intronic	.	RAB12	ENSG00000206418
rs191058400	chr5:156991535	-1.30292	N	chr5:156655015	4	intronic	.	ADAM19	ENSG00000135074
rs529364734	chr1:64057258	-1.30292	N	N	NA	intergenic	.	.	.
rs73322031	chr10:93393895	-1.30292	N	chr10:93650603	6	intergenic	.	.	.
rs566331942	chr6:17963854	-1.30292	N	N	NA	intronic	.	KIF13A	ENSG00000137177
rs73858149	chr4:156587586	-1.30292	N	chr4:156645513	5	upstream	.	.	.
rs557053821	chr16:4524507	-1.30292	N	chr16:4476089	NA	UTR5	.	NMRAL1	ENSG00000153406
rs144444605	chr18:33961739	-1.30292	N	N	6	intronic	.	FHOD3	ENSG00000134775
rs139673655	chr1:202320179	-1.30292	N	N	5	intronic	.	PPP1R12B	ENSG00000077157
rs564041449	chr21:40821653	-1.30292	N	chr21:40467643	NA	intronic	.	SH3BGR	ENSG00000185437
rs567695077	chr2:101721915	-1.30292	N	chr2:101778319	NA	intronic	.	TBC1D8	ENSG00000204634
rs560741773	chr3:66163758	-1.30292	N	N	NA	intronic	.	SLC25A26	ENSG00000144741
rs559252443	chr2:27439678	-1.30292	N	chr2:27295885	NA	intronic	.	ATRAID	ENSG00000138085
rs561627422	chr10:115421747	-1.30292	N	chr10:115719472	NA	intronic	.	NRAP	ENSG00000197893
rs11899254	chr2:86421507	-1.30292	N	N	1d	intronic	.	IMMT	ENSG00000132305
rs568017020	chr9:97786973	-1.30292	N	chr9:98243868	NA	intronic	.	C9orf3	ENSG00000148120
rs528759464	chr22:46634843	-1.30292	N	chr22:46615376	NA	UTR3	.	PPARA	ENSG00000186951
rs531063195	chr22:19419249	-1.30292	N	chr22:19058146	NA	upstream	.	HIRA	ENSG00000100084
rs192869423	chr17:17835937	-1.30292	N	chr17:17707105	7	intronic	.	TOM1L2	ENSG00000175662
rs12404144	chr1:16339419	-1.30292	N	N	2b	intergenic	.	.	.
rs150207586	chr2:11012093	-1.30292	N	N	5	intergenic	.	.	.
rs558149306	chr1:212421245	-1.30292	N	chr1:212558397	NA	ncRNA_intronic	.	.	.
rs568675746	chr1:216892000	-1.30292	N	N	NA	intronic	.	ESRRG	ENSG00000196482
rs181168704	chr8:124653144	-1.30292	N	N	5	intergenic	.	.	.
rs553887973	chr3:25614732	-1.30292	N	chr3:25381636	NA	intronic	.	RARB	ENSG00000077092
rs534475597	chr3:192289467	-1.30292	N	N	NA	intronic	.	FGF12	ENSG00000114279
rs569189404	chr9:97759910	-1.30292	N	chr9:98243868	NA	intronic	.	C9orf3	ENSG00000148120
rs532034148	chr2:73007245	-1.30292	N	N	NA	intronic	.	EXOC6B	ENSG00000144036
rs183260216	chr13:32661755	-1.30292	N	N	7	intronic	.	FRY	ENSG00000073910
rs142112595	chr7:35415186	-1.30292	N	N	6	ncRNA_exonic	.	.	.
rs540232160	chr14:77422199	-1.30292	N	chr14:77856184	NA	intergenic	.	.	.
rs536801173	chr4:41588931	-1.30292	N	chr4:41371698	NA	intronic	.	LIMCH1	ENSG00000064042
rs541998752	chr7:116081801	-1.30292	N	chr7:116357368	NA	intergenic	.	.	.
rs60593292	chr2:237156018	-1.30292	N	N	7	intronic	.	ASB18	ENSG00000182177
rs2332509	chr3:123100177	-1.30292	N	chr3:123105721	6	intronic	.	ADCY5	ENSG00000173175
rs565195446	chr3:25522845	-1.30292	N	chr3:25381636	NA	intronic	.	RARB	ENSG00000077092
rs534221659	chr8:1999948	-1.30292	N	N	NA	intronic	.	MYOM2	ENSG00000036448
rs534029478	chr7:136569341	-1.30292	N	N	NA	intronic	.	CHRM2	ENSG00000181072
rs544486199	chr10:112462211	-1.30292	N	chr10:111969919	NA	intronic	.	RBM20	ENSG00000203867
rs563589853	chr2:101711223	-1.30292	N	chr2:101778319	NA	intronic	.	TBC1D8	ENSG00000204634
rs568900646	chr10:81955632	-1.30292	N	chr10:82218964	NA	intronic	.	ANXA11	ENSG00000122359
rs147752044	chr11:17035406	-1.30292	N	chr11:16618307	2b	intronic	.	PLEKHA7	ENSG00000166689
rs558984293	chr15:86004451	-1.30292	N	chr15:86294211	NA	intronic	.	AKAP13	ENSG00000170776
rs564309138	chr14:105048489	-1.30292	N	chr14:105258892	NA	intronic	.	C14orf180	ENSG00000184601
rs551173716	chr11:130322438	-1.30292	N	N	NA	intronic	.	ADAMTS15	ENSG00000166106
rs188568373	chr10:33564791	-1.30292	N	N	6	intronic	.	NRP1	ENSG00000099250
rs540003463	chr12:50222837	-1.30292	N	chr12:50599709	NA	ncRNA_exonic	.	.	.
rs184615289	chr19:52692051	-1.30292	N	chr19:52314161	5	intergenic	.	.	.
rs567094129	chr5:149991711	-1.30292	N	chr5:149875731	NA	intronic	.	SYNPO	ENSG00000171992
rs562035244	chr18:25689021	-1.30292	N	N	NA	intronic	.	CDH2	ENSG00000170558
rs185546255	chr18:19765085	-1.30292	N	N	4	intronic	.	GATA6	ENSG00000141448
rs185690755	chr6:140666351	-1.30292	N	N	7	intergenic	.	.	.
rs572228500	chr10:93340615	-1.30292	N	chr10:93650603	NA	ncRNA_intronic	.	.	.
rs535822190	chr19:46063609	-1.30292	N	chr19:45766729	NA	intronic	.	OPA3	ENSG00000125741
rs544694047	chr2:27989196	-1.30292	N	chr2:27750139	NA	intergenic	.	.	.
rs535876890	chr10:18632882	-1.30292	N	chr10:18266410	NA	intronic	.	CACNB2	ENSG00000165995
rs187565848	chr10:72140465	-1.30292	N	N	5	intronic	.	LRRC20	ENSG00000172731
rs543844534	chr15:65370254	-1.30292	N	chr15:65742390	NA	exonic	synonymous	KBTBD13	ENSG00000234438
rs192451457	chr1:237173457	-1.30292	N	N	5	intergenic	.	.	.
rs533653455	chr9:71598812	-1.30292	N	N	NA	intronic	.	PIP5K1B	ENSG00000107242
rs187979898	chr8:134514662	-1.30292	N	chr8:134103953	4	intronic	.	ST3GAL1	ENSG00000008513
rs114532255	chr6:105656820	-1.30292	N	N	5	intergenic	.	.	.
rs149514224	chr5:71724838	-1.30292	N	chr5:72112421	5	intergenic	.	.	.
rs116009747	chr10:116410443	-1.30292	N	N	7	intronic	.	ABLIM1	ENSG00000099204
rs540086881	chr4:95516407	-1.30292	N	N	NA	intronic	.	PDLIM5	ENSG00000163110
rs185733210	chr7:116588941	-1.30292	N	chr7:116357368	6	intergenic	.	.	.
rs541480256	chr1:26406072	-1.30292	N	chr1:26834960	NA	intergenic	.	.	.
rs556022537	chr9:112545216	-1.30292	N	chr9:112722330	NA	intronic	.	PALM2-AKAP2	ENSG00000157654
rs56657651	chr3:42218299	-1.30292	N	N	5	intronic	.	TRAK1	ENSG00000182606
rs542305717	chr4:152610567	-1.30292	N	chr4:152342190	NA	intronic	.	PET112	ENSG00000059691
rs529051656	chr2:101883340	-1.30292	N	chr2:102315933	NA	exonic	synonymous	CNOT11	ENSG00000158435
rs547132611	chr7:112634007	-1.30292	N	chr7:112782556	NA	ncRNA_intronic	.	.	.
rs187307296	chr4:37977863	-1.30292	N	chr4:38334531	5	intronic	.	TBC1D1	ENSG00000065882
rs551299634	chr8:97281104	-1.30292	N	N	NA	intronic	.	PTDSS1	ENSG00000156471
rs7610530	chr3:188109525	-1.30292	N	chr3:188441161	5	intronic	.	LPP	ENSG00000145012
rs532288506	chr15:85906284	-1.30292	N	chr15:86294211	NA	intergenic	.	.	.
rs145254363	chr11:9585416	-1.30292	N	chr11:9730141	6	intergenic	.	.	.
rs544211392	chr14:62216745	-1.30292	N	N	NA	upstream	.	.	.
rs540807614	chr2:106104281	-1.30292	N	chr2:106433909	NA	intergenic	.	.	.
rs144861511	chr9:648024	-1.30292	N	chr9:288414	6	intronic	.	KANK1	ENSG00000107104
rs549681867	chr4:108930288	-1.30292	N	N	NA	intronic	.	HADH	ENSG00000138796
rs75018033	chr2:134918373	-1.30292	N	chr2:134991024	2a	intergenic	.	.	.
rs553211551	chr2:73006984	-1.30292	N	N	NA	intronic	.	EXOC6B	ENSG00000144036
rs530763647	chr20:43214785	-1.30292	N	chr20:43042364	NA	intronic	.	PKIG	ENSG00000168734
rs529529363	chr5:167362056	-1.30292	N	N	NA	intronic	.	TENM2	ENSG00000145934
rs56938085	chr1:237430125	-1.30292	N	N	5	intronic	.	RYR2	ENSG00000198626
rs530433514	chr15:86237599	-1.30292	N	chr15:86294211	NA	intronic	.	AKAP13	ENSG00000170776
rs545031613	chr3:124783381	-1.30292	N	N	NA	intergenic	.	.	.
rs558862424	chr6:43742880	-1.30292	N	chr6:43693094	NA	intronic	.	VEGFA	ENSG00000112715
rs149504635	chr5:150037095	-1.30292	N	chr5:149875731	4	UTR3	.	SYNPO	ENSG00000171992
rs149171272	chr14:24601503	-1.30292	N	N	2c	exonic	nonsynonymous	FITM1	ENSG00000139914
rs546905222	chr2:106037073	-1.30292	N	chr2:106433909	NA	intronic	.	FHL2	ENSG00000115641
rs557555977	chr18:71816811	-1.30292	N	N	NA	intronic	.	TIMM21	ENSG00000075336
rs189918911	chr4:174600606	-1.30292	N	N	6	intergenic	.	.	.
rs573681889	chr10:112480835	-1.30292	N	N	NA	intronic	.	RBM20	ENSG00000203867
rs79314061	chr20:36702316	-1.30292	N	chr20:36895860	4	intronic	.	RPRD1B	ENSG00000101413
rs549221184	chr15:85954287	-1.30292	N	chr15:86294211	NA	intronic	.	AKAP13	ENSG00000170776
rs565809550	chr3:196013677	-1.30292	N	chr3:196501413	NA	intronic	.	PCYT1A	ENSG00000161217
rs141592066	chr14:94439785	-1.30292	N	chr14:94008080	5	intronic	.	ASB2	ENSG00000100628
rs564011484	chr4:186635701	-1.30292	N	N	NA	intronic	.	SORBS2	ENSG00000154556
rs7948073	chr11:67375184	-1.30292	Y	N	4	intronic	.	NDUFV1	ENSG00000167792
rs565809559	chr1:60387789	-1.30292	N	N	NA	intronic	.	CYP2J2	ENSG00000134716
rs530550756	chr9:134209796	-1.30292	N	N	NA	intergenic	.	.	.
rs142437025	chr18:34105788	-1.30292	N	N	6	intronic	.	FHOD3	ENSG00000134775
rs574921951	chr8:28559521	-1.30292	N	N	NA	intronic	.	EXTL3	ENSG00000012232
rs2526247	chr5:128301885	-1.30292	N	N	5	exonic	nonsynonymous	SLC27A6	ENSG00000113396
rs184672363	chr22:38857461	-1.30292	N	N	4	intergenic	.	.	.
rs549604556	chr7:141437788	-1.30292	N	N	NA	ncRNA_intronic	.	.	.
rs561435003	chr5:175120364	-1.30292	N	N	NA	intergenic	.	.	.
rs180959648	chr1:205887896	-1.30292	N	chr1:205676263	6	intronic	.	SLC26A9	ENSG00000174502
rs180699378	chr7:44677935	-1.30292	N	chr7:44811223	4	intronic	.	OGDH	ENSG00000105953
rs370957374	chr9:71589989	-1.30292	N	N	3a	ncRNA_intronic	.	PIP5K1B	ENSG00000107242
rs200102496	chr9:116346567	-1.30292	N	chr9:116085822	5	exonic	nonsynonymous	RGS3	ENSG00000138835
rs147101939	chr1:60381952	-1.30292	N	N	6	intronic	.	CYP2J2	ENSG00000134716
rs558435910	chr8:30029488	-1.30292	N	chr8:30280630	NA	ncRNA_intronic	.	DCTN6	ENSG00000104671
rs189636866	chr9:38025408	-1.30292	N	chr9:38196117	4	intronic	.	SHB	ENSG00000107338
rs569136477	chr1:116301177	-1.30292	N	N	NA	intronic	.	CASQ2	ENSG00000118729
rs555166275	chr4:159729380	-1.30292	N	N	NA	intronic	.	FNIP2	ENSG00000052795
rs528136710	chr3:138095815	-1.30292	N	N	NA	intronic	.	MRAS	ENSG00000158186
rs547967843	chr9:740581	-1.30292	N	chr9:288414	NA	intronic	.	KANK1	ENSG00000107104
rs56026354	chr9:14199803	-1.30292	N	chr9:14161670	5	intronic	.	NFIB	ENSG00000147862
rs552439963	chr10:71097530	-1.30292	N	chr10:70607580	NA	intronic	.	HK1	ENSG00000156515
rs544323467	chr14:23889024	-1.30292	N	chr14:23755598	NA	intronic	.	MYH7	ENSG00000092054
rs561105290	chr19:46802975	-1.30292	N	chr19:47100565	NA	intronic	.	HIF3A	ENSG00000124440
rs550521705	chr6:150573879	-1.30292	N	chr6:150373194	NA	intergenic	.	.	.
rs55679497	chr12:3340632	-1.30292	N	chr12:3020644	5	intronic	.	TSPAN9	ENSG00000011105
rs17706535	chr13:76335109	-1.30292	N	N	4	exonic	synonymous	LMO7	ENSG00000136153
rs570922751	chr2:207320956	-1.30292	N	N	NA	intronic	.	ADAM23	ENSG00000114948
rs554945478	chr15:35085062	-1.30292	N	N	NA	ncRNA_intronic	.	ACTC1	ENSG00000159251
rs530661052	chr1:167626688	-1.30292	N	chr1:167600842	NA	intronic	.	RCSD1	ENSG00000198771
rs374190735	chr6:54122136	-1.30292	N	N	5	exonic	nonsynonymous	MLIP	ENSG00000146147
rs12595876	chr16:4288230	-1.30292	N	chr16:4476089	5	intronic	.	SRL	ENSG00000185739
rs555141143	chr10:3134171	-1.30292	N	N	NA	intronic	.	PFKP	ENSG00000067057
rs530661059	chr14:23889023	-1.30292	N	chr14:23755598	NA	intronic	.	MYH7	ENSG00000092054
rs114807372	chr2:240897850	-1.30292	N	N	5	UTR3	.	NDUFA10	ENSG00000130414
rs139415944	chr7:151328858	-1.30292	N	N	2b	intronic	.	PRKAG2	ENSG00000106617
rs553730762	chr9:562348	-1.30292	N	chr9:288414	NA	intronic	.	KANK1	ENSG00000107104
rs571870025	chr13:24040710	-1.30292	N	N	NA	intergenic	.	.	.
rs550374309	chr9:97839751	-1.30292	N	chr9:98243868	NA	intronic	.	C9orf3	ENSG00000148120
rs141290677	chr2:229039255	-1.30292	N	N	6	intronic	.	SPHKAP	ENSG00000153820
rs570288518	chr9:108456529	-1.30292	N	N	NA	upstream	.	.	.
rs543193365	chr2:241310168	-1.30292	N	chr2:241563739	NA	intergenic	.	.	.
rs543193366	chr6:53525378	-1.30292	N	N	NA	intronic	.	KLHL31	ENSG00000124743
rs192561891	chr3:25511570	-1.30292	N	chr3:25381636	5	intronic	.	RARB	ENSG00000077092
rs148263439	chr1:26582826	-1.30292	N	chr1:26834960	7	intronic	.	CEP85	ENSG00000130695
rs145349466	chr2:238525756	-1.30292	N	chr2:238873673	4	intergenic	.	.	.
rs141272255	chr19:34850948	-1.30292	N	N	4	intergenic	.	.	.
rs9835252	chr3:105382036	-1.30292	N	N	7	intronic	.	CBLB	ENSG00000114423
rs2804283	chr9:592306	-1.30292	N	chr9:288414	4	intronic	.	KANK1	ENSG00000107104
rs2804280	chr9:589511	-1.30292	N	chr9:288414	7	intronic	.	KANK1	ENSG00000107104
rs2804281	chr9:591922	-1.30292	N	chr9:288414	7	intronic	.	KANK1	ENSG00000107104
rs2804284	chr9:592757	-1.30292	N	chr9:288414	5	intronic	.	KANK1	ENSG00000107104
rs2804285	chr9:592850	-1.30292	N	chr9:288414	5	intronic	.	KANK1	ENSG00000107104
rs533281069	chr3:98481349	-1.30292	N	chr3:98428155	NA	intronic	.	ST3GAL6	ENSG00000064225
rs114032277	chr10:116312682	-1.30292	N	N	7	intronic	.	ABLIM1	ENSG00000099204
rs143558180	chr3:179065420	-1.30292	N	N	2b	upstream	.	.	.
rs140410125	chr16:82769882	-1.30292	N	N	5	intronic	.	CDH13	ENSG00000140945
rs564376524	chr5:173341616	-1.30292	N	chr5:173075213	NA	intronic	.	CPEB4	ENSG00000113742
rs542027204	chr7:32768358	-1.30292	N	N	NA	ncRNA_exonic	.	.	.
rs564955497	chr16:284524	-1.30292	N	N	NA	upstream	.	.	.
rs554046331	chr10:123885649	-1.30292	N	N	NA	intronic	.	TACC2	ENSG00000138162
rs185736193	chr3:121322382	-1.30292	N	chr3:121781723	7	intronic	.	FBXO40	ENSG00000163833
rs546808268	chr3:72870686	-1.30292	N	N	NA	intronic	.	SHQ1	ENSG00000144736
rs540322785	chr20:42804269	-1.30292	N	chr20:42660286	NA	intronic	.	JPH2	ENSG00000149596
rs566745490	chr15:89634049	-1.30292	N	N	NA	intronic	.	ABHD2	ENSG00000140526
rs570874280	chr1:55025337	-1.30292	N	N	NA	intronic	.	ACOT11	ENSG00000162390
rs563024400	chr11:47198979	-1.30292	N	chr11:47454152	NA	upstream;downstream	.	.	.
rs11014302	chr10:18743866	-1.30292	N	chr10:18266410	5	intronic	.	CACNB2	ENSG00000165995
rs11465266	chr5:156991206	-1.30292	N	chr5:156655015	4	intronic	.	ADAM19	ENSG00000135074
rs11465267	chr5:156991127	-1.30292	N	chr5:156655015	3a	intronic	.	ADAM19	ENSG00000135074
rs11465268	chr5:156990902	-1.30292	N	chr5:156655015	4	intronic	.	ADAM19	ENSG00000135074
rs11465269	chr5:156990896	-1.30292	N	chr5:156655015	4	intronic	.	ADAM19	ENSG00000135074
rs554453155	chr12:21800089	-1.30292	N	N	NA	intronic	.	LDHB	ENSG00000111716
rs142536132	chr10:17497193	-1.30292	N	N	3a	upstream	.	.	.
rs184258923	chr22:41361871	-1.30292	N	chr22:41752944	5	intronic	.	RBX1	ENSG00000100387
rs565202992	chr16:4284032	-1.30292	N	chr16:4476089	NA	intronic	.	SRL	ENSG00000185739
rs140662178	chr7:8300167	-1.30292	N	chr7:8024840	5	intronic	.	ICA1	ENSG00000003147
rs138036962	chr16:31439874	-1.30292	N	chr16:31015877	5	upstream	.	.	.
rs373953976	chr20:62133417	-1.30292	N	chr20:62216808	2b	intergenic	.	.	.
rs182564415	chr19:51866487	-1.30292	N	chr19:52314161	4	intronic	.	ETFB	ENSG00000105379
rs7418637	chr1:232756545	-1.30292	N	N	4	intergenic	.	.	.
rs66527832	chr12:93567346	-1.30292	N	N	5	ncRNA_intronic	.	.	.
rs3754554	chr2:46768650	-1.30292	N	N	5	intergenic	.	.	.
rs559312364	chr4:47751746	-1.30292	N	N	NA	intronic	.	CORIN	ENSG00000145244
rs3754552	chr2:46769202	-1.30292	N	N	3a	upstream	.	.	.
rs200186640	chr3:49168592	-1.30292	N	chr3:49267435	5	intronic	.	LAMB2	ENSG00000172037
rs113156784	chr16:74332052	-1.30292	N	chr16:74597758	3a	intronic	.	PSMD7	ENSG00000103035
rs376878301	chr17:16439736	-1.30292	N	chr17:16852187	5	intergenic	.	.	.
rs571536963	chr17:41854586	-1.30292	N	chr17:41926126	NA	intronic	.	DUSP3	ENSG00000108861
rs553130034	chr2:3527428	-1.30292	N	N	NA	intergenic	.	.	.
rs55918231	chr13:24086236	-1.30292	N	N	7	intergenic	.	.	.
rs539883470	chr8:145517216	-1.30292	N	chr8:145158607	NA	intronic	.	HSF1	ENSG00000185122
rs12792259	chr11:22214903	-1.30292	N	N	4	UTR5	.	ANO5	ENSG00000171714
rs810272	chr12:70006176	-1.30292	N	chr12:69744014	5	intergenic	.	.	.
rs139635424	chr14:105188376	-1.30292	N	chr14:105637156	5	intergenic	.	.	.
rs962817	chr9:750892	-1.30292	N	chr9:288414	5	intergenic	.	.	.
rs962816	chr9:751055	-1.30292	N	chr9:288414	5	intergenic	.	.	.
rs13382211	chr2:238530112	-1.30292	N	chr2:238873673	5	intergenic	.	.	.
rs12815931	chr12:638548	-1.30292	N	chr12:711662	7	intronic	.	B4GALNT3	ENSG00000139044
rs13382213	chr2:238530124	-1.30292	N	chr2:238873673	5	intergenic	.	.	.
rs1111961	chr2:134880830	-1.30292	N	chr2:134991024	5	intergenic	.	.	.
rs139352969	chr4:186521248	-1.30292	N	N	5	intronic	.	SORBS2	ENSG00000154556
rs187915261	chr18:33930080	-1.30292	N	N	5	intronic	.	FHOD3	ENSG00000134775
rs547484236	chr1:173449080	-1.30292	N	chr1:173231898	NA	intronic	.	PRDX6	ENSG00000117592
rs568880661	chr18:47340066	-1.30292	N	N	NA	UTR5	.	ACAA2	ENSG00000167315
rs192074174	chr7:107119278	-1.30292	N	N	6	intronic	.	COG5	ENSG00000164597
rs180946187	chr15:89010693	-1.30292	N	N	2b	UTR5	.	MRPS11	ENSG00000181991
rs568880668	chr9:14296957	-1.30292	N	chr9:14161670	NA	intronic	.	NFIB	ENSG00000147862
rs568258378	chr15:75196809	-1.30292	N	chr15:75361539	NA	intronic	.	FAM219B	ENSG00000178761
rs76135059	chr1:236868133	-1.30292	N	N	5	intronic	.	ACTN2	ENSG00000077522
rs10232066	chr7:151390799	-1.30292	N	N	5	intronic	.	PRKAG2	ENSG00000106617
rs569613719	chr3:42707975	-1.30292	N	chr3:42896515	NA	UTR3	.	ZBTB47	ENSG00000114853
rs540412048	chr5:137911138	-1.30292	N	chr5:137664945	NA	UTR5	.	.	.
rs3738218	chr1:167599296	-1.30292	N	chr1:167600842	2a	upstream	.	.	.
rs3738219	chr1:167599310	-1.30292	N	chr1:167600842	4	upstream	.	.	.
rs77810870	chr15:92407565	-1.30292	N	N	5	intronic	.	SLCO3A1	ENSG00000176463
rs113348524	chr4:23882866	-1.30292	N	N	4	intronic	.	PPARGC1A	ENSG00000109819
rs546501275	chr9:550360	-1.30292	N	chr9:288414	NA	intronic	.	KANK1	ENSG00000107104
rs541374070	chr17:17790098	-1.30292	N	chr17:17707105	NA	intronic	.	TOM1L2	ENSG00000175662
rs144925152	chr14:32981013	-1.30292	N	N	7	intronic	.	AKAP6	ENSG00000151320
rs3738217	chr1:167599278	-1.30292	N	chr1:167600842	4	upstream	.	.	.
rs546501273	chr1:237246114	-1.30292	N	N	NA	intronic	.	RYR2	ENSG00000198626
rs532012009	chr12:68057319	-1.30292	N	N	NA	downstream	.	DYRK2	ENSG00000127334
rs570170031	chr15:63286483	-1.30292	N	chr15:62830704	NA	intergenic	.	.	.
rs191611479	chr3:25494362	-1.30292	N	chr3:25381636	5	intronic	.	RARB	ENSG00000077092
rs189405077	chr2:99954471	-1.30292	N	N	4	intronic	.	EIF5B	ENSG00000158417
rs572611736	chr12:2606129	-1.30292	N	chr12:3020644	NA	intronic	.	CACNA1C	ENSG00000151067
rs189019101	chr12:3333373	-1.30292	N	chr12:3020644	5	intronic	.	TSPAN9	ENSG00000011105
rs535954542	chr11:112832547	-1.30292	N	N	NA	ncRNA_intronic	.	NCAM1	ENSG00000149294
rs538546413	chr13:32820702	-1.30292	N	N	NA	intronic	.	FRY	ENSG00000073910
rs146161707	chr15:40634362	-1.30292	N	N	7	intergenic	.	.	.
rs190866183	chr13:75977185	-1.30292	N	N	5	intronic	.	TBC1D4	ENSG00000136111
rs528603079	chr2:101521486	-1.30292	N	chr2:101778319	NA	intronic	.	NPAS2	ENSG00000170485
rs112726258	chr22:46736841	-1.30292	N	chr22:46615376	5	intronic	.	TRMU	ENSG00000100416
rs547904598	chr10:123759059	-1.30292	N	N	NA	intronic	.	TACC2	ENSG00000138162
rs527736966	chr8:17652722	-1.30292	N	N	NA	intronic	.	MTUS1	ENSG00000129422
rs148173465	chr2:64876384	-1.30292	N	N	4	intronic	.	SERTAD2	ENSG00000179833
rs563576257	chr2:128431843	-1.30292	N	N	NA	intronic	.	LIMS2	ENSG00000072163
rs76398409	chr13:76020670	-1.30292	N	N	7	intronic	.	TBC1D4	ENSG00000136111
rs540374993	chr8:124664811	-1.30292	N	N	NA	exonic	nonsynonymous	KLHL38	ENSG00000175946
rs189198108	chr15:63187494	-1.30292	N	chr15:62830704	2b	intergenic	.	.	.
rs563340095	chr12:21805766	-1.30292	N	N	NA	intronic	.	LDHB	ENSG00000111716
rs533937221	chr22:34314168	-1.30292	N	N	NA	intronic	.	LARGE	ENSG00000133424
rs189570880	chr3:69804443	-1.30292	N	N	4	intronic	.	MITF	ENSG00000187098
rs555740369	chr8:135791348	-1.30292	N	chr8:135747967	NA	intergenic	.	.	.
rs565787236	chr11:16943072	-1.30292	N	chr11:16618307	NA	intronic	.	PLEKHA7	ENSG00000166689
rs74985933	chr3:138070492	-1.30292	N	N	5	intronic	.	MRAS	ENSG00000158186
rs576770033	chr5:31641662	-1.30292	N	N	NA	intergenic	.	.	.
rs116063677	chr5:167428291	-1.30292	N	N	5	intronic	.	TENM2	ENSG00000145934
rs528452745	chr3:38583234	-1.30292	N	N	NA	intergenic	.	.	.
rs534465834	chr18:56207570	-1.30292	N	chr18:56395588	NA	intronic	.	ALPK2	ENSG00000198796
rs531859417	chr7:16683991	-1.30292	N	chr7:17015156	NA	intronic	.	ANKMY2	ENSG00000106524
rs149610524	chr6:13005013	-1.30292	N	N	5	intronic	.	.	.
rs374318520	chr3:186982752	-1.30292	N	chr3:186629144	5	intronic	.	MASP1	ENSG00000127241
rs537616350	chr15:92395424	-1.30292	N	N	NA	intergenic	.	.	.
rs145606359	chr13:29231720	-1.30292	N	chr13:28842951	6	intergenic	.	.	.
rs544497	chr13:23757034	-1.30292	N	N	7	intronic	.	SGCG	ENSG00000102683
rs76158281	chr3:69813174	-1.30292	N	N	5	intronic	.	MITF	ENSG00000187098
rs149873129	chr8:11599041	-1.30292	N	chr8:11836514	4	intronic	.	GATA4	ENSG00000136574
rs527992935	chr8:41529065	-1.30292	N	N	NA	intronic	.	ANK1	ENSG00000029534
rs12777442	chr10:115780690	-1.30292	N	chr10:115719472	5	intergenic	.	.	.
rs112606665	chr4:95382653	-1.30292	N	N	5	intronic	.	PDLIM5	ENSG00000163110
rs543575693	chr4:71503119	-1.30292	N	N	NA	intronic	.	ENAM	ENSG00000132464
rs143840068	chr20:25210432	-1.30292	N	chr20:25194611	4	intergenic	.	.	.
rs534883961	chr3:119396376	-1.30292	N	chr3:119736594	NA	upstream	.	.	.
rs547678778	chr6:140295196	-1.30292	N	N	NA	intergenic	.	.	.
rs149215721	chr4:123654179	-1.30292	N	chr4:123560939	4	intronic	.	BBS12	ENSG00000181004
rs181042053	chr4:114355185	-1.30292	N	N	2b	intergenic	.	.	.
rs563275269	chr5:172660884	-1.30292	N	chr5:173075213	NA	intronic	.	NKX2-5	ENSG00000183072
rs563681030	chr3:159518588	-1.30292	N	chr3:159637678	NA	intronic	.	IQCJ-SCHIP1	ENSG00000250588
rs144267250	chr8:97290955	-1.30292	N	N	4	intronic	.	PTDSS1	ENSG00000156471
rs558503099	chr14:23912940	-1.30292	N	chr14:23755598	NA	intergenic	.	.	.
rs189830712	chr3:37344530	-1.30292	N	N	6	intronic	.	GOLGA4	ENSG00000144674
rs192827404	chr6:4359939	-1.30292	N	N	5	intergenic	.	.	.
rs533363571	chr8:124463131	-1.30292	N	N	NA	intergenic	.	.	.
rs187290316	chr9:116332575	-1.30292	N	chr9:116085822	5	intronic	.	RGS3	ENSG00000138835
rs538736489	chr1:198126395	-1.30292	N	chr1:197814823	NA	UTR5	.	NEK7	ENSG00000151414
rs143166591	chr8:11490186	-1.30292	N	chr8:11836514	5	intergenic	.	.	.
rs373917760	chr8:124664003	-1.30292	N	N	5	exonic	synonymous	KLHL38	ENSG00000175946
rs558989021	chr12:10365471	-1.30292	N	chr12:9899050	NA	upstream	.	GABARAPL1	ENSG00000139112
rs142733819	chr3:42220331	-1.30292	N	N	7	intronic	.	TRAK1	ENSG00000182606
rs554187448	chr15:86117500	-1.30292	N	chr15:86294211	NA	intronic	.	AKAP13	ENSG00000170776
rs543595631	chr5:16487955	-1.30292	N	N	NA	intronic	.	FAM134B	ENSG00000154153
rs552339648	chr5:41376509	-1.30292	N	N	NA	intronic	.	PLCXD3	ENSG00000182836
rs117960442	chr8:87528013	-1.30292	N	chr8:87169049	2b	intronic	.	CPNE3	ENSG00000085719
rs372632117	chr3:69814173	-1.30292	N	N	5	intronic	.	MITF	ENSG00000187098
rs35482639	chr10:18764588	-1.30292	N	chr10:18266410	5	intronic	.	CACNB2	ENSG00000165995
rs528816604	chr17:48173848	-1.30292	N	N	NA	intronic	.	PDK2	ENSG00000005882
rs77836345	chr1:202403038	-1.30292	N	N	7	intronic	.	PPP1R12B	ENSG00000077157
rs587665436	chr3:50316905	-1.30292	N	chr3:50160109	NA	intronic	.	LSMEM2	ENSG00000179564
rs112601361	chr16:83932007	-1.30292	N	N	4	upstream	.	.	.
rs540879380	chr12:32992741	-1.30292	N	N	NA	intronic	.	PKP2	ENSG00000057294
rs563968346	chr8:33425107	-1.30292	N	N	NA	upstream	.	.	.
rs34313608	chr4:186670357	-1.30292	N	N	5	intronic	.	SORBS2	ENSG00000154556
rs537356586	chr14:55187456	-1.30292	N	N	NA	intronic	.	SAMD4A	ENSG00000020577
rs550890042	chr6:123791897	-1.30292	N	N	NA	ncRNA_exonic	.	TRDN	ENSG00000186439
rs539420151	chr11:76154627	-1.30292	N	chr11:75891182	NA	intergenic	.	.	.
rs554660313	chr11:16881523	-1.30292	N	chr11:16618307	NA	intronic	.	PLEKHA7	ENSG00000166689
rs541547993	chr9:85861373	-1.30292	N	N	NA	UTR3	.	FRMD3	ENSG00000172159
rs531664202	chr3:38581614	-1.30292	N	N	NA	intergenic	.	.	.
rs563486647	chr10:21163759	-1.30292	N	N	NA	intronic	.	NEBL	ENSG00000078114
rs549278947	chr3:106926388	-1.30292	N	chr3:107381651	NA	ncRNA_intronic	.	.	.
rs3802097	chr7:157151705	-1.30292	N	N	4	intronic	.	DNAJB6	ENSG00000105993
rs56015702	chr5:175822483	-1.30292	N	N	5	intronic	.	CLTB	ENSG00000175416
rs76448188	chr2:197098874	-1.30292	N	chr2:196974333	4	intronic	.	HECW2	ENSG00000138411
rs530313364	chr9:549804	-1.30292	N	chr9:288414	NA	intronic	.	KANK1	ENSG00000107104
rs536529863	chr5:128433653	-1.30292	N	chr5:128876340	NA	intronic	.	ISOC1	ENSG00000066583
rs148619565	chr12:19288961	-1.30292	N	N	6	intronic	.	PLEKHA5	ENSG00000052126
rs45540732	chr17:37822757	-1.30292	N	chr17:38157841	5	UTR3	.	.	.
rs541738055	chr1:19922370	-1.30292	N	chr1:19981023	NA	intergenic	.	.	.
rs558848751	chr1:165604551	-1.30292	N	N	NA	intronic	.	MGST3	ENSG00000143198
rs149566558	chr2:71944852	-1.30292	N	chr2:71677946	7	intergenic	.	.	.
rs375780318	chr8:11564813	-1.30292	N	chr8:11836514	4	intronic	.	GATA4	ENSG00000136574
rs45545036	chr20:57607260	-1.30292	N	N	2a	ncRNA_intronic	.	ATP5E	ENSG00000124172
rs535908964	chr1:193151483	-1.30292	N	N	NA	intronic	.	CDC73	ENSG00000134371
rs558556596	chr18:56160981	-1.30292	N	chr18:56395588	NA	intronic	.	ALPK2	ENSG00000198796
rs139822709	chr4:37979351	-1.30292	N	chr4:38334531	4	intronic	.	TBC1D1	ENSG00000065882
rs559386404	chr3:66501055	-1.30292	N	N	NA	intronic	.	LRIG1	ENSG00000144749
rs563038171	chr9:610891	-1.30292	N	chr9:288414	NA	intronic	.	KANK1	ENSG00000107104
rs139908384	chr15:64338912	-1.30292	N	chr15:64672002	3a	upstream	.	.	.
rs183114072	chr16:31440651	-1.30292	N	chr16:31015877	5	upstream	.	.	.
rs587718991	chr14:105947982	-1.30292	N	chr14:105637156	NA	intergenic	.	.	.
rs139239569	chr12:616737	-1.30292	N	chr12:711662	2a	intronic	.	B4GALNT3	ENSG00000139044
rs146887009	chr9:20685303	-1.30292	N	N	2b	intronic	.	FOCAD	ENSG00000188352
rs114606068	chr12:4382925	-1.30292	N	chr12:4334295	4	ncRNA_intronic	.	.	.
rs547428960	chr7:101591625	-1.30292	N	chr7:101880795	NA	intronic	.	CUX1	ENSG00000257923
rs547481319	chr10:112522332	-1.30292	N	N	NA	intronic	.	RBM20	ENSG00000203867
rs562970310	chr8:17474082	-1.30292	N	N	NA	intronic	.	PDGFRL	ENSG00000104213
rs186258954	chr13:76052431	-1.30292	N	N	4	intronic	.	TBC1D4	ENSG00000136111
rs532660634	chr10:88449768	-1.30292	N	N	NA	intronic	.	LDB3	ENSG00000122367
rs532614546	chr1:198143902	-1.30292	N	chr1:197814823	NA	intronic	.	NEK7	ENSG00000151414
rs528806298	chr4:141348260	-1.30292	N	N	NA	intronic	.	CLGN	ENSG00000153132
rs551313836	chr8:17938518	-1.30292	N	N	NA	intronic	.	ASAH1	ENSG00000104763
rs540361681	chr4:141782475	-1.30292	N	N	NA	intergenic	.	.	.
rs575456111	chr16:46779392	-1.30292	N	N	NA	intronic	.	MYLK3	ENSG00000140795
rs77876364	chr12:50203541	-1.30292	N	chr12:50599709	5	intronic	.	NCKAP5L	ENSG00000167566
rs183752730	chr1:167079505	-1.30292	N	chr1:167424924	4	intronic	.	DUSP27	ENSG00000198842
rs57833976	chr5:126319514	-1.30292	N	chr5:126091428	7	intronic	.	2020-03-03	ENSG00000173926
rs566049565	chr4:84548587	-1.30292	N	chr4:84159219	NA	intergenic	.	.	.
rs528231061	chr2:179735778	-1.30292	N	N	NA	intronic	.	CCDC141	ENSG00000163492
rs535137634	chr9:94123056	-1.30292	N	chr9:93926650	NA	intronic	.	AUH	ENSG00000148090
rs144610998	chr2:101767269	-1.30292	N	chr2:101778319	4	intronic	.	TBC1D8	ENSG00000204634
rs556310639	chr3:105542857	-1.30292	N	chr3:105934953	NA	intronic	.	CBLB	ENSG00000114423
rs76840698	chr13:76364918	-1.30292	N	N	5	intronic	.	LMO7	ENSG00000136153
rs62088049	chr17:1551095	-1.30292	Y	chr17:2014984	2b	intronic	.	RILP	ENSG00000167705
rs540871571	chr10:116478683	-1.30292	N	N	NA	intergenic	.	.	.
rs79426802	chr12:630548	-1.30292	N	chr12:711662	5	intronic	.	B4GALNT3	ENSG00000139044
rs189210823	chr3:192443865	-1.30292	N	N	6	intronic	.	FGF12	ENSG00000114279
rs146612173	chr6:129571180	-1.30292	N	N	6	intronic	.	LAMA2	ENSG00000196569
rs182240658	chr11:47199379	-1.30292	N	chr11:47454152	4	UTR3	.	PACSIN3	ENSG00000165912
rs140535319	chr18:19786373	-1.30292	N	N	5	intergenic	.	.	.
rs572248392	chr10:7833003	-1.30292	N	chr10:8287240	NA	intronic	.	ATP5C1	ENSG00000165629
rs183566877	chr7:151409634	-1.30292	N	N	4	intronic	.	PRKAG2	ENSG00000106617
rs148373924	chr22:46731381	-1.30292	N	chr22:46615376	2b	UTR5	.	TRMU	ENSG00000100416
rs62225419	chr22:34167002	-1.30292	N	N	5	intronic	.	LARGE	ENSG00000133424
rs549933938	chr2:40472067	-1.30292	N	N	NA	ncRNA_intronic	.	SLC8A1	ENSG00000183023
rs116393389	chr15:92554847	-1.30292	N	N	5	intronic	.	SLCO3A1	ENSG00000176463
rs562848764	chr1:167604703	-1.30292	N	chr1:167600842	NA	intronic	.	RCSD1	ENSG00000198771
rs560108864	chr16:83029719	-1.30292	N	N	NA	intronic	.	CDH13	ENSG00000140945
rs143521489	chr8:91014152	-1.30292	N	N	4	intronic	.	DECR1	ENSG00000104325
rs78237060	chr8:100905983	-1.30292	N	chr8:100749229	4	UTR5	.	COX6C	ENSG00000164919
rs377367572	chr3:192311611	-1.30292	N	N	7	intronic	.	FGF12	ENSG00000114279
rs113377618	chr1:184813186	-1.30292	N	chr1:185067805	4	intronic	.	FAM129A	ENSG00000135842
rs577713603	chr7:157180663	-1.30292	N	N	NA	intronic	.	DNAJB6	ENSG00000105993
rs536648319	chr2:169424792	-1.30292	N	chr2:169707552	NA	intronic	.	CERS6	ENSG00000172292
rs571205740	chr6:46405719	-1.30292	N	chr6:46885844	NA	intronic	.	RCAN2	ENSG00000172348
rs556584738	chr8:101444728	-1.30292	N	N	NA	intergenic	.	.	.
rs1076398	chr12:3313086	-1.30292	N	chr12:3020644	5	intronic	.	TSPAN9	ENSG00000011105
rs116269708	chr3:25496277	-1.30292	N	chr3:25381636	4	intronic	.	RARB	ENSG00000077092
rs139373183	chr12:658558	-1.30292	N	chr12:711662	5	intronic	.	B4GALNT3	ENSG00000139044
rs55901624	chr2:71732740	-1.30292	N	chr2:71677946	4	intronic	.	DYSF	ENSG00000135636
rs537381739	chr10:71081567	-1.30292	N	chr10:70607580	NA	intronic	.	HK1	ENSG00000156515
rs549944918	chr6:17983761	-1.30292	N	N	NA	intronic	.	KIF13A	ENSG00000137177
rs577586985	chr17:66906362	-1.30292	N	N	NA	intronic	.	ABCA8	ENSG00000141338
rs567579476	chr17:41854465	-1.30292	N	chr17:41926126	NA	intronic	.	DUSP3	ENSG00000108861
rs180719518	chr6:32147179	-1.30292	N	N	3a	ncRNA_intronic	.	RNF5	ENSG00000204308
rs546781843	chr7:157133270	-1.30292	N	N	NA	intronic	.	DNAJB6	ENSG00000105993
rs569290408	chr3:46899795	-1.30292	N	chr3:47184055	NA	intronic	.	MYL3	ENSG00000160808
rs150044949	chr10:18728508	-1.30292	N	chr10:18266410	5	intronic	.	CACNB2	ENSG00000165995
rs561114527	chr3:119371186	-1.30292	N	chr3:119736594	NA	intronic	.	POPDC2	ENSG00000121577
rs565679636	chr5:66120594	-1.30292	N	N	NA	intronic	.	MAST4	ENSG00000069020
rs113261302	chr10:112459100	-1.30292	N	chr10:111969919	5	intronic	.	RBM20	ENSG00000203867
rs556675818	chr17:1620858	-1.30292	N	chr17:2014984	NA	intronic	.	WDR81	ENSG00000167716
rs6761770	chr2:26462937	-1.30292	N	N	7	intronic	.	HADHA	ENSG00000084754
rs556798014	chr6:118848000	-1.30292	N	N	NA	intronic	.	CEP85L	ENSG00000111860
rs560066818	chr15:88944032	-1.30292	N	N	NA	intergenic	.	.	.
rs181479892	chr6:16206974	-1.30292	N	N	2b	intergenic	.	.	.
rs138625456	chr10:106071376	-1.30292	N	N	5	UTR3	.	.	.
rs113024598	chr4:47818874	-1.30292	N	N	3a	intronic	.	CORIN	ENSG00000145244
rs552744533	chr6:46403492	-1.30292	N	chr6:46885844	NA	intronic	.	RCAN2	ENSG00000172348
rs147720728	chr1:28974609	-1.30292	N	chr1:28620730	2b	upstream	.	.	.
rs532896292	chr22:35997057	-1.30292	N	N	NA	intergenic	.	.	.
rs372463420	chr6:16242675	-1.30292	N	N	5	intronic	.	GMPR	ENSG00000137198
rs537479174	chr10:112434092	-1.30292	N	chr10:111969919	NA	intronic	.	RBM20	ENSG00000203867
rs150082413	chr12:20522443	-1.30292	N	chr12:20578881	2b	exonic	synonymous	PDE3A	ENSG00000172572
rs147720722	chr4:24107250	-1.30292	N	N	4	intergenic	.	.	.
rs114315812	chr1:167641118	-1.30292	N	chr1:167600842	3a	intronic	.	RCSD1	ENSG00000198771
rs180778229	chr6:17297353	-1.30292	N	N	6	intergenic	.	.	.
rs78487506	chr2:33683574	-1.30292	N	N	6	intronic	.	RASGRP3	ENSG00000152689
rs188076482	chr9:125028269	-1.30292	N	N	4	intronic	.	MRRF	ENSG00000148187
rs532324402	chr7:113557097	-1.30292	N	N	NA	intronic	.	PPP1R3A	ENSG00000154415
rs144324806	chr9:112892461	-1.30292	N	chr9:113338735	5	intronic	.	AKAP2	ENSG00000241978
rs150568856	chr7:44753370	-1.30292	N	chr7:44811223	5	intergenic	.	.	.
rs532914012	chr4:23936435	-1.30292	N	N	NA	intergenic	.	.	.
rs537135170	chr9:71589564	-1.30292	N	N	NA	ncRNA_intronic	.	PIP5K1B	ENSG00000107242
rs28631169	chr14:23888183	-1.30292	Y	chr14:23755598	5	intronic	.	MYH7	ENSG00000092054
rs556357599	chr9:575316	-1.30292	N	chr9:288414	NA	intronic	.	KANK1	ENSG00000107104
rs532561927	chr2:134935370	-1.30292	N	chr2:134991024	NA	intergenic	.	.	.
rs77063478	chr2:40696260	-1.30292	N	N	6	intronic	.	SLC8A1	ENSG00000183023
rs575983720	chr19:55662037	-1.30292	N	N	NA	intergenic	.	.	.
rs143638036	chr13:30057575	-1.30292	N	N	5	ncRNA_intronic	.	MTUS2	ENSG00000132938
rs570078813	chr12:57115546	-1.30292	N	chr12:57493727	NA	intronic	.	NACA	ENSG00000196531
rs9808977	chr3:187998512	-1.30292	N	chr3:188441161	3a	intronic	.	LPP	ENSG00000145012
rs541127630	chr4:141348435	-1.30292	N	N	NA	intronic	.	CLGN	ENSG00000153132
rs148179924	chr8:101397627	-1.30292	N	N	6	intergenic	.	.	.
rs181356940	chr5:142125292	-1.30292	N	chr5:142612488	5	ncRNA_intronic	.	.	.
rs539515085	chr17:48243323	-1.30292	N	N	NA	upstream	.	.	.
rs529389077	chr15:92525178	-1.30292	N	N	NA	intronic	.	SLCO3A1	ENSG00000176463
rs556472594	chr3:38585320	-1.30292	N	N	NA	intergenic	.	.	.
rs184460291	chr11:111778713	-1.30292	N	chr11:111543916	5	downstream	.	.	.
rs192915414	chr7:136766964	-1.30292	N	N	7	ncRNA_intronic	.	.	.
rs141318993	chr2:101542012	-1.30292	N	chr2:101778319	5	intronic	.	NPAS2	ENSG00000170485
rs562743576	chr3:156822598	-1.30292	N	N	NA	ncRNA_intronic	.	.	.
rs534508131	chr3:183354806	-1.30292	N	chr3:183730295	NA	intronic	.	KLHL24	ENSG00000114796
rs552996784	chr7:151409113	-1.30292	N	N	NA	intronic	.	PRKAG2	ENSG00000106617
rs555063581	chr10:3137251	-1.30292	N	N	NA	intronic	.	PFKP	ENSG00000067057
rs572559248	chr10:116466728	-1.30292	N	N	NA	intergenic	.	.	.
rs142793231	chr12:21801651	-1.30292	N	N	4	intronic	.	LDHB	ENSG00000111716
rs183733540	chr3:25556655	-1.30292	N	chr3:25381636	6	intronic	.	RARB	ENSG00000077092
rs554371	chr1:184813130	-1.30292	N	chr1:185067805	3a	intronic	.	FAM129A	ENSG00000135842
rs189351451	chr12:19308628	-1.30292	N	N	7	intronic	.	PLEKHA5	ENSG00000052126
rs568802675	chr13:30881709	-1.30292	N	chr13:31079184	NA	upstream	.	.	.
rs538834847	chr18:33969202	-1.30292	N	N	NA	intronic	.	FHOD3	ENSG00000134775
rs730983	chr3:46028056	-1.30292	N	chr3:46418689	4	intronic	.	FYCO1	ENSG00000163820
rs528668911	chr3:187997511	-1.30292	N	chr3:188441161	NA	intronic	.	LPP	ENSG00000145012
rs568360958	chr7:16388169	-1.30292	N	N	NA	intronic	.	ISPD	ENSG00000214960
rs571755809	chr10:86189542	-1.30292	N	N	NA	intronic	.	CCSER2	ENSG00000107771
rs564318257	chr8:134569570	-1.30292	N	chr8:134103953	NA	intronic	.	ST3GAL1	ENSG00000008513
rs376160847	chr3:48128577	-1.30292	N	chr3:48388170	2b	intronic	.	MAP4	ENSG00000047849
rs141556726	chr6:129203587	-1.30292	N	N	5	upstream	.	.	.
rs537243529	chr22:43116130	-1.30292	N	chr22:43549739	NA	intronic	.	.	.
rs537249347	chr1:156710437	-1.30292	N	N	NA	intronic	.	MRPL24	ENSG00000143314
rs534645541	chr10:91225606	-1.30292	N	chr10:91002804	NA	ncRNA_intronic	.	SLC16A12	ENSG00000152779
rs549007306	chr7:112635622	-1.30292	N	chr7:112782556	NA	ncRNA_splicing	.	.	.
rs577705199	chr12:657604	-1.30292	N	chr12:711662	NA	intronic	.	B4GALNT3	ENSG00000139044
rs142501958	chr10:112410171	-1.30292	N	chr10:111969919	4	intronic	.	RBM20	ENSG00000203867
rs587770313	chr1:145455670	-1.30292	N	N	NA	intronic	.	.	.
rs189394664	chr10:11788710	-1.30292	N	N	7	intronic	.	ECHDC3	ENSG00000134463
rs3217809	chr12:4388253	-1.30292	N	chr12:4334295	5	intronic	.	CCND2	ENSG00000118971
rs573841871	chr5:71542651	-1.30292	N	chr5:71748624	NA	intronic	.	MRPS27	ENSG00000113048
rs114089525	chr18:48139432	-1.30292	N	chr18:48147793	6	intronic	.	MAPK4	ENSG00000141639
rs3217803	chr12:4387331	-1.30292	N	chr12:4334295	5	intronic	.	CCND2	ENSG00000118971
rs573870395	chr10:123947562	-1.30292	N	N	NA	intronic	.	TACC2	ENSG00000138162
rs551923563	chr12:98988855	-1.30292	N	N	NA	intronic	.	SLC25A3	ENSG00000075415
rs544623439	chr3:64894349	-1.30292	N	chr3:64705365	NA	ncRNA_intronic	.	.	.
rs3217806	chr12:4388142	-1.30292	N	chr12:4334295	4	intronic	.	CCND2	ENSG00000118971
rs144938335	chr10:88493163	-1.30292	N	N	4	UTR3	.	LDB3	ENSG00000122367
rs3217804	chr12:4387440	-1.30292	N	chr12:4334295	3a	intronic	.	CCND2	ENSG00000118971
rs557969681	chr10:102824885	-1.30292	N	N	NA	UTR3	.	KAZALD1	ENSG00000107821
rs546396353	chr6:46404014	-1.30292	N	chr6:46885844	NA	intronic	.	RCAN2	ENSG00000172348
rs191173883	chr14:55046759	-1.30292	N	N	5	intronic	.	SAMD4A	ENSG00000020577
rs558091094	chr9:108474289	-1.30292	N	N	NA	intronic	.	TMEM38B	ENSG00000095209
rs529924498	chr18:12365021	-1.30292	N	chr18:12856908	NA	intronic	.	AFG3L2	ENSG00000141385
rs367923197	chr5:154860120	-1.30292	N	N	6	intergenic	.	.	.
rs10004391	chr4:140737201	-1.30292	N	N	4	intronic	.	MAML3	ENSG00000196782
rs573347732	chr15:57974443	-1.30292	N	N	NA	intronic	.	GCOM1	ENSG00000137878
rs564655630	chr13:45992897	-1.30292	N	N	NA	ncRNA_intronic	.	.	.
rs528804474	chr2:105985402	-1.30292	N	chr2:106433909	NA	intronic	.	FHL2	ENSG00000115641
rs541794941	chr14:65308863	-1.30292	N	chr14:65564703	NA	intergenic	.	.	.
rs541505154	chr1:16346921	-1.30292	N	N	NA	intergenic	.	.	.
rs369097807	chr4:23881329	-1.30292	N	N	6	intronic	.	PPARGC1A	ENSG00000109819
rs149168461	chr19:14226975	-1.30292	N	chr19:14499477	7	intronic	.	PRKACA	ENSG00000072062
rs554456862	chr5:78804568	-1.30292	N	N	NA	intronic	.	HOMER1	ENSG00000152413
rs534007097	chr7:108209922	-1.30292	N	N	NA	intronic	.	THAP5	ENSG00000177683
rs113651542	chr1:116295086	-1.30292	N	N	6	intronic	.	CASQ2	ENSG00000118729
rs148573487	chr5:111748289	-1.30292	N	N	4	intronic	.	EPB41L4A	ENSG00000129595
rs183069339	chr18:13660901	-1.30292	N	chr18:13594999	5	intergenic	.	.	.
rs557605600	chr10:3108746	-1.30292	N	N	NA	upstream	.	.	.
rs555736040	chr19:11638954	-1.30292	N	chr19:11921021	NA	intronic	.	ECSIT	ENSG00000130159
rs181238742	chr19:46794264	-1.30292	N	chr19:47100565	6	intergenic	.	.	.
rs546533288	chr2:241378237	-1.30292	N	chr2:241563739	NA	intronic	.	GPC1	ENSG00000063660
rs577320531	chr1:117170302	-1.30292	N	chr1:117544331	NA	intronic	.	IGSF3	ENSG00000143061
rs1470625	chr2:98265491	-1.30292	N	chr2:98271575	5	downstream	.	.	.
rs10273985	chr7:123309538	-1.30292	Y	N	6	intergenic	.	.	.
rs577508785	chr10:112415375	-1.30292	N	chr10:111969919	NA	intronic	.	RBM20	ENSG00000203867
rs543571852	chr10:112500545	-1.30292	N	N	NA	intronic	.	RBM20	ENSG00000203867
rs540116787	chr12:19344296	-1.30292	N	N	NA	intronic	.	PLEKHA5	ENSG00000052126
rs555165893	chr1:217252153	-1.30292	N	N	NA	intronic	.	ESRRG	ENSG00000196482
rs373824365	chr19:3969657	-1.30292	N	chr19:4090422	4	ncRNA_intronic	.	DAPK3	ENSG00000167657
rs529442141	chr1:206888798	-1.30292	N	chr1:206968955	NA	intronic	.	MAPKAPK2	ENSG00000162889
rs188830862	chr7:31924013	-1.30292	N	N	6	intronic	.	PDE1C	ENSG00000154678
rs548437509	chr4:169422436	-1.30292	N	N	NA	intronic	.	PALLD	ENSG00000129116
rs542532555	chr15:73660092	-1.30292	N	N	NA	exonic	nonsynonymous	HCN4	ENSG00000138622
rs12908754	chr15:92406510	-1.30292	N	N	4	intronic	.	SLCO3A1	ENSG00000176463
rs146391272	chr10:112576265	-1.30292	N	N	5	intronic	.	RBM20	ENSG00000203867
rs532365940	chr15:92490745	-1.30292	N	N	NA	intronic	.	SLCO3A1	ENSG00000176463
rs192336760	chr16:82801510	-1.30292	N	N	5	intronic	.	CDH13	ENSG00000140945
rs9398733	chr6:123839819	-1.30292	N	N	6	intronic	.	TRDN	ENSG00000186439
rs566573270	chr9:112527845	-1.30292	N	chr9:112722330	NA	intronic	.	PALM2	ENSG00000243444
rs574091349	chr10:99343944	-1.30292	N	chr10:98978045	NA	upstream;downstream	.	.	.
rs561752292	chr3:66415620	-1.30292	N	N	NA	intronic	.	SLC25A26	ENSG00000144741
rs530482600	chr4:114463157	-1.30292	N	N	NA	intronic	.	CAMK2D	ENSG00000145349
rs142183303	chr8:41522797	-1.30292	N	N	4	UTR5	.	ANK1	ENSG00000029534
rs185214009	chr8:100856268	-1.30292	N	chr8:100749229	5	intronic	.	VPS13B	ENSG00000132549
rs530979134	chr22:34236434	-1.30292	N	N	NA	intronic	.	LARGE	ENSG00000133424
rs573883203	chr15:57938617	-1.30292	N	N	NA	intronic	.	GCOM1	ENSG00000137878
rs561971207	chr2:174017795	-1.30292	N	N	NA	intronic	.	MLTK	ENSG00000091436
rs557037598	chr12:5690076	-1.30292	N	N	NA	intronic	.	ANO2	ENSG00000047617
rs558407558	chr5:126313772	-1.30292	N	chr5:126091428	NA	intronic	.	2020-03-03	ENSG00000173926
rs564943245	chr10:51572185	-1.30292	N	N	NA	intronic	.	NCOA4	ENSG00000138293
rs547725045	chr18:19742069	-1.30292	N	N	NA	intergenic	.	.	.
rs529193588	chr8:67053718	-1.30292	N	chr8:66910531	NA	intronic	.	TRIM55	ENSG00000147573
rs543614950	chr15:86249456	-1.30292	N	chr15:86294211	NA	intronic	.	AKAP13	ENSG00000170776
rs531473364	chr1:237205202	-1.30292	N	N	NA	upstream	.	.	.
rs184548164	chr10:18434728	-1.30292	N	chr10:18266410	2b	intronic	.	CACNB2	ENSG00000165995
rs531473368	chr6:16258061	-1.30292	N	chr6:16750011	NA	intronic	.	GMPR	ENSG00000137198
rs541084479	chr3:188228245	-1.30292	N	chr3:188441161	NA	intronic	.	LPP	ENSG00000145012
rs187600273	chr12:93778919	-1.30292	N	chr12:94144175	6	ncRNA_intronic	.	NUDT4	ENSG00000173598
rs139528831	chr18:68005940	-1.30292	N	chr18:67519204	6	ncRNA_intronic	.	.	.
rs183874810	chr5:66254775	-1.30292	N	N	5	UTR5	.	MAST4	ENSG00000069020
rs571020761	chr13:42273146	-1.30292	N	N	NA	intronic	.	VWA8	ENSG00000102763
rs7191945	chr16:284556	-1.30292	N	N	2b	UTR5	.	ITFG3	ENSG00000167930
rs549519848	chr2:103404346	-1.30292	N	chr2:103394709	NA	intronic	.	TMEM182	ENSG00000170417
rs371844000	chr6:140396951	-1.30292	N	N	7	ncRNA_intronic	.	.	.
rs189451233	chr5:175842145	-1.30292	N	N	5	intronic	.	CLTB	ENSG00000175416
rs190768026	chr19:15234680	-1.30292	N	N	4	intronic	.	ILVBL	ENSG00000105135
rs142466845	chr12:3387698	-1.30292	N	chr12:3020644	5	exonic	nonsynonymous	TSPAN9	ENSG00000011105
rs536645848	chr7:101592663	-1.30292	N	chr7:101880795	NA	intronic	.	CUX1	ENSG00000257923
rs543978370	chr9:71341799	-1.30292	N	N	NA	intronic	.	PIP5K1B	ENSG00000107242
rs537582246	chr6:45910026	-1.30292	N	chr6:45569863	NA	intronic	.	CLIC5	ENSG00000112782
rs587689963	chr1:145395639	-1.30292	N	N	NA	intronic	.	.	.
rs572887070	chr17:4700517	-1.30292	N	chr17:5183204	NA	intronic	.	PSMB6	ENSG00000142507
rs185480340	chr3:69920891	-1.30292	N	N	7	intronic	.	MITF	ENSG00000187098
rs541734241	chr6:137539576	-1.30292	N	chr6:137082948	NA	intronic	.	IFNGR1	ENSG00000027697
rs541734243	chr8:17940699	-1.30292	N	N	NA	intronic	.	ASAH1	ENSG00000104763
rs571070714	chr7:101558600	-1.30292	N	chr7:101880795	NA	intronic	.	CUX1	ENSG00000257923
rs550292937	chr17:47786026	-1.30292	N	chr17:47488823	NA	upstream	.	.	.
rs547139320	chr11:12007572	-1.30292	N	chr11:12133478	NA	intronic	.	DKK3	ENSG00000050165
rs184343161	chr9:95964888	-1.30292	N	chr9:95684697	4	intronic	.	WNK2	ENSG00000165238
rs538283127	chr12:95395955	-1.30292	N	N	NA	intronic	.	NDUFA12	ENSG00000184752
rs189781120	chr10:18751907	-1.30292	N	chr10:18266410	6	intronic	.	CACNB2	ENSG00000165995
rs574168538	chr9:13841417	-1.30292	N	chr9:13676533	NA	intergenic	.	.	.
rs187332280	chr3:196007262	-1.30292	N	chr3:196501413	3a	intronic	.	PCYT1A	ENSG00000161217
rs142610495	chr3:42111044	-1.30292	N	N	7	intergenic	.	.	.
rs554066685	chr4:95576227	-1.30292	N	N	NA	intronic	.	PDLIM5	ENSG00000163110
rs6778028	chr3:16929488	-1.30292	N	chr3:16911330	4	intronic	.	PLCL2	ENSG00000154822
rs550833456	chr15:75198267	-1.30292	N	chr15:75361539	NA	intronic	.	FAM219B	ENSG00000178761
rs201856257	chr8:9006576	-1.30292	N	N	7	intronic	.	PPP1R3B	ENSG00000173281
rs192155891	chr12:20524337	-1.30292	N	chr12:20578881	4	intronic	.	PDE3A	ENSG00000172572
rs533814114	chr13:32779234	-1.30292	N	N	NA	intronic	.	FRY	ENSG00000073910
rs546496781	chr12:2483494	-1.30292	N	N	NA	intronic	.	CACNA1C	ENSG00000151067
rs545297708	chr22:26145069	-1.30292	N	N	NA	intronic	.	MYO18B	ENSG00000133454
rs137960822	chr10:92743922	-1.30292	N	N	4	ncRNA_intronic	.	.	.
rs564739333	chr5:148523101	-1.30292	N	chr5:148198999	NA	intronic	.	ABLIM3	ENSG00000173210
rs559707812	chr14:55176751	-1.30292	N	N	NA	intronic	.	SAMD4A	ENSG00000020577
rs186885172	chr11:112947991	-1.30292	N	N	7	intronic	.	NCAM1	ENSG00000149294
rs181517641	chr17:56770922	-1.30292	N	chr17:56385573	7	intronic	.	RAD51C	ENSG00000108384
rs141225006	chr9:71357766	-1.30292	N	N	7	intronic	.	PIP5K1B	ENSG00000107242
rs561504151	chr10:3955443	-1.30292	N	N	NA	intergenic	.	.	.
rs183139028	chr10:116420734	-1.30292	N	N	6	intronic	.	ABLIM1	ENSG00000099204
rs77525349	chr10:18704863	-1.30292	N	chr10:18266410	6	intronic	.	CACNB2	ENSG00000165995
rs140042905	chr2:159990654	-1.30292	N	chr2:160345024	5	intronic	.	TANC1	ENSG00000115183
rs571650391	chr4:114594686	-1.30292	N	N	NA	intronic	.	CAMK2D	ENSG00000145349
rs565380667	chr11:130324795	-1.30292	N	N	NA	intronic	.	ADAMTS15	ENSG00000166106
rs140973126	chr7:116078369	-1.30292	N	chr7:116357368	4	intergenic	.	.	.
rs576874814	chr1:116312034	-1.30292	N	N	NA	upstream	.	.	.
rs56834445	chr10:116414942	-1.30292	N	N	4	intronic	.	ABLIM1	ENSG00000099204
rs185143925	chr20:25235263	-1.30292	N	chr20:25194611	4	intronic	.	PYGB	ENSG00000100994
rs2483624	chr9:103343140	-1.30292	Y	N	7	intronic	.	MURC	ENSG00000170681
rs138988669	chr10:88489894	-1.30292	N	N	7	intronic	.	LDB3	ENSG00000122367
rs576101349	chr12:3357150	-1.30292	N	chr12:3020644	NA	intronic	.	TSPAN9	ENSG00000011105
rs191305448	chr19:56187590	-1.30292	N	N	4	intronic	.	EPN1	ENSG00000063245
rs550065013	chr2:106013261	-1.30292	N	chr2:106433909	NA	intronic	.	FHL2	ENSG00000115641
rs572155824	chr9:116307899	-1.30292	N	chr9:116085822	NA	intronic	.	RGS3	ENSG00000138835
rs533549712	chr11:45881384	-1.30292	N	N	NA	intronic	.	CRY2	ENSG00000121671
rs530905396	chr5:102131158	-1.30292	N	chr5:102118385	NA	intergenic	.	.	.
rs76685449	chr3:52570330	-1.30292	N	chr3:52873984	2b	upstream	.	.	.
rs551392843	chr13:42534588	-1.30292	N	chr13:42955367	NA	intronic	.	VWA8	ENSG00000102763
rs60823889	chr7:49669788	-1.30292	N	chr7:49989818	5	intergenic	.	.	.
rs186382025	chr19:55664492	-1.30292	N	N	6	intronic	.	TNNI3	ENSG00000129991
rs533359247	chr2:179664442	-1.30292	N	N	NA	exonic	nonsynonymous	TTN	ENSG00000155657
rs577237062	chr9:134166583	-1.30292	N	N	NA	intronic	.	PPAPDC3	ENSG00000160539
rs567012962	chr1:26582147	-1.30292	N	chr1:26834960	NA	exonic	nonsynonymous	CEP85	ENSG00000130695
rs143803501	chr3:196008476	-1.30292	N	chr3:196501413	4	intronic	.	PCYT1A	ENSG00000161217
rs563735368	chr2:238875336	-1.30292	N	chr2:238873673	NA	upstream	.	.	.
rs146651104	chr1:12049708	-1.30292	N	chr1:12246175	5	intronic	.	MFN2	ENSG00000116688
rs144761136	chr22:46979254	-1.30292	N	chr22:46615376	6	intergenic	.	.	.
rs182493348	chr5:142122901	-1.30292	N	chr5:142612488	7	intergenic	.	.	.
rs557702496	chr7:23339571	-1.30292	N	chr7:23513093	NA	intronic	.	MALSU1	ENSG00000156928
rs17102994	chr10:123839070	-1.30292	N	N	4	intronic	.	TACC2	ENSG00000138162
rs201434077	chr17:76973248	-1.30292	N	N	2b	exonic	nonsynonymous	LGALS3BP	ENSG00000108679
rs17102996	chr10:123842131	-1.30292	N	N	5	intronic	.	TACC2	ENSG00000138162
rs142167156	chr1:120171579	-1.30292	N	N	7	intronic	.	ZNF697	ENSG00000143067
rs10183339	chr2:197098024	-1.30292	N	chr2:196974333	4	intronic	.	HECW2	ENSG00000138411
rs564436526	chr18:12361880	-1.30292	N	chr18:12856908	NA	intronic	.	AFG3L2	ENSG00000141385
rs1049606	chr12:4383036	-1.30292	N	chr12:4334295	4	ncRNA_intronic	.	CCND2	ENSG00000118971
rs572402801	chr2:201922836	-1.30292	N	chr2:202112471	NA	intronic	.	FAM126B	ENSG00000155744
rs564514960	chr11:2323731	-1.30292	N	chr11:2320013	NA	intronic	.	TSPAN32	ENSG00000064201
rs535360420	chr8:131616114	-1.30292	N	N	NA	intergenic	.	.	.
rs574817962	chr9:35813691	-1.30292	N	chr9:35687556	NA	exonic	nonsynonymous	HINT2	ENSG00000137133
rs371129923	chr3:188045117	-1.30292	N	chr3:188441161	5	intronic	.	LPP	ENSG00000145012
rs181528098	chr16:82802705	-1.30292	N	N	5	intronic	.	CDH13	ENSG00000140945
rs553751654	chr12:50505607	-1.30292	N	chr12:50599709	NA	upstream;downstream	.	.	.
rs571102171	chr1:237268073	-1.30292	N	N	NA	intronic	.	RYR2	ENSG00000198626
rs530494919	chr17:48241903	-1.30292	N	N	NA	intergenic	.	.	.
rs145433647	chr5:150002864	-1.30292	N	chr5:149875731	4	intronic	.	SYNPO	ENSG00000171992
rs144857314	chr10:3112746	-1.30292	N	N	5	intronic	.	PFKP	ENSG00000067057
rs559426791	chr18:56216555	-1.30292	N	chr18:56395588	NA	intronic	.	ALPK2	ENSG00000198796
rs573139479	chr7:123284315	-1.30292	N	N	NA	intergenic	.	.	.
rs115087025	chr4:124790495	-1.30292	N	N	5	ncRNA_intronic	.	.	.
rs527998512	chr20:30195574	-1.30292	N	chr20:30401407	NA	downstream	.	.	.
rs540277512	chr10:91281675	-1.30292	N	chr10:91002804	NA	intronic	.	SLC16A12	ENSG00000152779
rs199508594	chr4:110650914	-1.30292	N	chr4:110853777	4	exonic	nonsynonymous	PLA2G12A	ENSG00000123739
rs115141064	chr4:152640394	-1.30292	N	chr4:152342190	4	intronic	.	PET112	ENSG00000059691
rs115510299	chr14:73347976	-1.30292	N	chr14:73414316	6	intronic	.	DPF3	ENSG00000205683
rs542391447	chr15:42250559	-1.30292	N	chr15:42266262	NA	intronic	.	EHD4	ENSG00000103966
rs374708046	chr1:228559658	-1.30292	N	N	5	exonic	nonsynonymous	OBSCN	ENSG00000154358
rs188279043	chr2:202316371	-1.30292	N	chr2:202112471	2a	upstream	.	.	.
rs140276216	chr2:40655322	-1.30292	N	N	7	intronic	.	SLC8A1	ENSG00000183023
rs372806443	chr8:2024709	-1.30292	N	N	5	ncRNA_exonic	.	MYOM2	ENSG00000036448
rs534875541	chr8:97276297	-1.30292	N	N	NA	intronic	.	PTDSS1	ENSG00000156471
rs565656460	chr10:112559850	-1.30292	N	N	NA	intronic	.	RBM20	ENSG00000203867
rs552719722	chr7:151364374	-1.30292	N	N	NA	intronic	.	PRKAG2	ENSG00000106617
rs184224772	chr9:38061766	-1.30292	N	chr9:38196117	4	intronic	.	SHB	ENSG00000107338
rs561835789	chr8:97247296	-1.30292	N	N	NA	intronic	.	UQCRB	ENSG00000156467
rs561979660	chr7:128472435	-1.30292	N	chr7:128576086	NA	intronic	.	FLNC	ENSG00000128591
rs540147619	chr5:172665179	-1.30292	N	chr5:173075213	NA	intergenic	.	.	.
rs186496579	chr12:112391261	-1.30292	N	chr12:112212874	5	intronic	.	TMEM116	ENSG00000198270
rs562898789	chr8:91013490	-1.30292	N	N	NA	upstream	.	.	.
rs549262199	chr2:40472891	-1.30292	N	N	NA	ncRNA_intronic	.	SLC8A1	ENSG00000183023
rs78355763	chr10:33637070	-1.30292	N	N	7	intergenic	.	.	.
rs570363277	chr3:179376877	-1.30292	N	N	NA	intronic	.	USP13	ENSG00000058056
rs138352971	chr12:111023800	-1.30292	N	chr12:111357727	5	intergenic	.	.	.
rs576993458	chr5:148532323	-1.30292	N	chr5:148198999	NA	intronic	.	ABLIM3	ENSG00000173210
rs534868012	chr9:116231175	-1.30292	N	chr9:116085822	NA	intronic	.	RGS3	ENSG00000138835
rs45582836	chr14:23884571	-1.30292	N	chr14:23755598	5	intronic	.	MYH7	ENSG00000092054
rs554539961	chr12:68322801	-1.30292	N	chr12:68667462	NA	upstream	.	.	.
rs552036009	chr3:38688322	-1.30292	N	N	NA	intronic	.	SCN5A	ENSG00000183873
rs531971678	chr11:126226573	-1.30292	N	chr11:126024042	NA	intronic	.	ST3GAL4	ENSG00000110080
rs549250771	chr12:110758501	-1.30292	N	chr12:111251437	NA	intronic	.	ATP2A2	ENSG00000174437
rs80027955	chr4:159726275	-1.30292	N	N	6	intronic	.	FNIP2	ENSG00000052795
rs377162155	chr2:159988360	-1.30292	N	chr2:160345024	4	intronic	.	TANC1	ENSG00000115183
rs558644068	chr10:112483985	-1.30292	N	N	NA	intronic	.	RBM20	ENSG00000203867
rs577402851	chr10:77161224	-1.30292	N	N	NA	UTR5	.	ZNF503	ENSG00000165655
rs4651084	chr1:181073318	-1.30292	N	chr1:180905694	3a	intergenic	.	.	.
rs181688328	chr19:45982127	-1.30292	N	chr19:45766729	4	intergenic	.	.	.
rs4750087	chr10:11786328	-1.30292	N	N	5	intronic	.	ECHDC3	ENSG00000134463
rs191120186	chr5:148668751	-1.30292	N	chr5:148198999	7	intronic	.	AFAP1L1	ENSG00000157510
rs200547774	chr10:112503702	-1.30292	N	N	7	intronic	.	RBM20	ENSG00000203867
rs186027802	chr7:112909096	-1.30292	N	chr7:112782556	3a	intergenic	.	.	.
rs12263440	chr10:112466149	-1.30292	N	chr10:111969919	5	intronic	.	RBM20	ENSG00000203867
rs562025484	chr2:40513093	-1.30292	N	N	NA	intronic	.	SLC8A1	ENSG00000183023
rs146897653	chr15:65372576	-1.30292	N	chr15:65742390	6	downstream	.	.	.
rs4750088	chr10:11789250	-1.30292	N	N	2b	intronic	.	ECHDC3	ENSG00000134463
rs4750089	chr10:11789290	-1.30292	N	N	4	intronic	.	ECHDC3	ENSG00000134463
rs141423208	chr9:741011	-1.30292	N	chr9:288414	5	intronic	.	KANK1	ENSG00000107104
rs147171739	chr16:4263745	-1.30292	N	chr16:4476089	2b	intronic	.	SRL	ENSG00000185739
rs563369282	chr3:66546330	-1.30292	N	N	NA	intronic	.	LRIG1	ENSG00000144749
rs534502015	chr8:19573491	-1.30292	N	chr8:19871320	NA	intergenic	.	.	.
rs550464899	chr19:16527782	-1.30292	N	chr19:16548375	NA	intronic	.	EPS15L1	ENSG00000127527
rs6444639	chr3:192125012	-1.30292	N	N	5	intronic	.	FGF12	ENSG00000114279
rs565560912	chr4:159592267	-1.30292	N	N	NA	intronic	.	C4orf46	ENSG00000205208
rs183485438	chr18:34049207	-1.30292	N	N	4	intronic	.	FHOD3	ENSG00000134775
rs547218237	chr9:101737808	-1.30292	N	N	NA	intronic	.	COL15A1	ENSG00000204291
rs140393078	chr3:32609099	-1.30292	N	chr3:33087395	7	intronic	.	DYNC1LI1	ENSG00000144635
rs539653188	chr3:120276157	-1.30292	N	N	NA	intergenic	.	.	.
rs560628798	chr17:17847986	-1.30292	N	chr17:17707105	NA	intronic	.	TOM1L2	ENSG00000175662
rs554087421	chr14:74034260	-1.30292	N	N	NA	intergenic	.	.	.
rs190686139	chr2:152685305	-1.30292	N	N	4	upstream	.	.	.
rs45592033	chr6:32162559	-1.30292	N	N	6	UTR5	.	GPSM3	ENSG00000213654
rs536902409	chr13:76003865	-1.30292	N	N	NA	intronic	.	TBC1D4	ENSG00000136111
rs150242092	chr10:105675583	-1.30292	N	N	4	intronic	.	OBFC1	ENSG00000107960
rs528919381	chr6:44206396	-1.30292	N	chr6:43804571	NA	intergenic	.	.	.
rs114465758	chr5:66186220	-1.30292	N	N	7	intronic	.	MAST4	ENSG00000069020
rs551486118	chr5:141302717	-1.30292	N	chr5:141510754	NA	upstream	.	.	.
rs4445067	chr6:123792035	-1.30292	N	N	7	ncRNA_exonic	.	TRDN	ENSG00000186439
rs181924243	chr15:35082790	-1.30292	N	N	6	ncRNA_intronic	.	ACTC1	ENSG00000159251
rs542994020	chr18:48200895	-1.30292	N	chr18:48147793	NA	intronic	.	MAPK4	ENSG00000141639
rs538335117	chr10:33748984	-1.30292	N	N	NA	intergenic	.	.	.
rs574117726	chr16:75602836	-1.30292	N	N	NA	intronic	.	GABARAPL2	ENSG00000034713
rs138992625	chr10:51578258	-1.30292	N	N	7	intronic	.	NCOA4	ENSG00000138293
rs529337406	chr12:21805247	-1.30292	N	N	NA	intronic	.	LDHB	ENSG00000111716
rs564763148	chr12:68056536	-1.30292	N	N	NA	downstream	.	DYRK2	ENSG00000127334
rs186795055	chr1:216892819	-1.30292	N	N	7	intronic	.	ESRRG	ENSG00000196482
rs574117729	chr7:80236330	-1.30292	N	N	NA	intronic	.	CD36	ENSG00000135218
rs6961916	chr7:16695892	-1.30292	N	chr7:17015156	4	intronic	.	BZW2	ENSG00000136261
rs568290545	chr20:13765640	-1.30292	N	N	NA	upstream	.	NDUFAF5	ENSG00000101247
rs142081092	chr1:201330803	-1.30292	N	N	2b	intronic	.	TNNT2	ENSG00000118194
rs547962744	chr15:57984363	-1.30292	N	N	NA	intronic	.	GCOM1	ENSG00000137878
rs202215573	chr12:661373	-1.30292	N	chr12:711662	5	intronic	.	B4GALNT3	ENSG00000139044
rs542229974	chr12:563154	-1.30292	N	chr12:711662	NA	intergenic	.	.	.
rs140135921	chr7:44678109	-1.30292	N	chr7:44811223	2b	intronic	.	OGDH	ENSG00000105953
rs559061369	chr8:17930667	-1.30292	N	N	NA	intronic	.	ASAH1	ENSG00000104763
rs536914432	chr13:24149511	-1.30292	N	N	NA	intronic	.	TNFRSF19	ENSG00000127863
rs537633158	chr7:116141075	-1.30292	N	chr7:116357368	NA	intronic	.	CAV2	ENSG00000105971
rs536415747	chr15:63288554	-1.30292	N	chr15:62830704	NA	intergenic	.	.	.
rs532075548	chr3:118998086	-1.30292	N	N	NA	ncRNA_intronic	.	.	.
rs183434412	chr6:129598958	-1.30292	N	N	5	intronic	.	LAMA2	ENSG00000196569
rs150857065	chr8:25907608	-1.30292	N	N	4	intergenic	.	.	.
rs188169417	chr1:205778522	-1.30292	N	chr1:205676263	7	intronic	.	SLC41A1	ENSG00000133065
rs7561950	chr2:198754244	-1.30292	N	chr2:198544183	6	intronic	.	PLCL1	ENSG00000115896
rs545503260	chr3:50680359	-1.30292	N	chr3:50771624	NA	intronic	.	MAPKAPK3	ENSG00000114738
rs535071060	chr17:48247095	-1.30292	N	N	NA	intronic	.	SGCA	ENSG00000108823
rs568569517	chr3:25510769	-1.30292	N	chr3:25381636	NA	intronic	.	RARB	ENSG00000077092
rs541566837	chr4:114463714	-1.30292	N	N	NA	intronic	.	CAMK2D	ENSG00000145349
rs79850590	chr8:17471787	-1.30292	N	N	2b	intronic	.	PDGFRL	ENSG00000104213
rs12440391	chr15:63288874	-1.30292	N	chr15:62830704	5	intergenic	.	.	.
rs536441871	chr3:49168417	-1.30292	N	chr3:49267435	NA	exonic	nonsynonymous	LAMB2	ENSG00000172037
rs7247677	chr19:56187097	-1.30292	N	N	4	intronic	.	EPN1	ENSG00000063245
rs188102516	chr9:107539063	-1.30292	N	N	5	UTR3	.	.	.
rs543431189	chr2:174058036	-1.30292	N	N	NA	intronic	.	MLTK	ENSG00000091436
rs544082807	chr5:218190	-1.30292	N	N	NA	intronic	.	CCDC127	ENSG00000164366
rs527693377	chr2:128430479	-1.30292	N	N	NA	intronic	.	LIMS2	ENSG00000072163
rs548903341	chr1:214159060	-1.30292	N	chr1:213937382	NA	ncRNA_intronic	.	.	.
rs140115990	chr10:81917747	-1.30292	N	chr10:82218964	7	exonic	synonymous	ANXA11	ENSG00000122359
rs117177806	chr10:112494595	-1.30292	N	N	7	intronic	.	RBM20	ENSG00000203867
rs573369804	chr9:71347849	-1.30292	N	N	NA	intronic	.	PIP5K1B	ENSG00000107242
rs557217334	chr2:220288094	-1.30292	N	chr2:220049128	NA	intronic	.	DES	ENSG00000175084
rs4757730	chr11:12015256	-1.30292	N	chr11:12133478	5	intronic	.	DKK3	ENSG00000050165
rs2251762	chr15:57954350	-1.30292	N	N	4	intronic	.	GCOM1	ENSG00000137878
rs546687134	chr2:173955536	-1.30292	N	N	NA	intronic	.	MLTK	ENSG00000091436
rs572703511	chr5:41374734	-1.30292	N	N	NA	intronic	.	PLCXD3	ENSG00000182836
rs184648685	chr1:27249092	-1.30292	N	chr1:27100243	2b	intronic	.	NUDC	ENSG00000090273
rs542969476	chr11:119239936	-1.30292	N	chr11:118747576	NA	intronic	.	USP2	ENSG00000036672
rs9525744	chr13:43684498	-1.30292	N	N	1f	intergenic	.	.	.
rs113411614	chr9:706756	-1.30292	N	chr9:288414	4	intronic	.	KANK1	ENSG00000107104
rs537483572	chr7:101581625	-1.30292	N	chr7:101880795	NA	intronic	.	CUX1	ENSG00000257923
rs561808609	chr3:66140040	-1.30292	N	N	NA	intronic	.	SLC25A26	ENSG00000144741
rs567444512	chr1:117169921	-1.30292	N	chr1:117544331	NA	intronic	.	IGSF3	ENSG00000143061
rs565482425	chr3:64745908	-1.30292	N	chr3:64705365	NA	ncRNA_intronic	.	.	.
rs181261148	chr9:128521881	-1.30292	N	N	4	intronic	.	PBX3	ENSG00000167081
rs547205044	chr19:17417789	-1.30292	N	chr19:17650608	NA	downstream	.	.	.
rs181089274	chr9:111872756	-1.30292	N	N	4	intronic	.	TMEM245	ENSG00000106771
rs201696469	chr3:49212365	-1.30292	N	chr3:49267435	5	exonic	synonymous	KLHDC8B	ENSG00000185909
rs143522554	chr7:44753916	-1.30292	N	chr7:44811223	5	intergenic	.	.	.
rs6424240	chr1:232759071	-1.30292	N	N	5	intergenic	.	.	.
rs6424241	chr1:232759072	-1.30292	N	N	5	intergenic	.	.	.
rs188580706	chr7:149416178	-1.30292	N	N	4	intronic	.	KRBA1	ENSG00000133619
rs577631447	chr12:33031066	-1.30292	N	N	NA	exonic	nonsynonymous	PKP2	ENSG00000057294
rs116569943	chr9:97817445	-1.30292	N	chr9:98243868	5	intronic	.	C9orf3	ENSG00000148120
rs192811050	chr17:56022678	-1.30292	N	chr17:56385573	3a	intronic	.	CUEDC1	ENSG00000180891
rs573440208	chr10:121012600	-1.30292	N	N	NA	intronic	.	GRK5	ENSG00000198873
rs138182235	chr16:2010051	-1.30292	N	chr16:2165630	2b	intronic	.	NDUFB10	ENSG00000140990
rs541805385	chr8:125378755	-1.30292	N	N	NA	intronic	.	TMEM65	ENSG00000164983
rs571495566	chr10:116416741	-1.30292	N	N	NA	intronic	.	ABLIM1	ENSG00000099204
rs534304675	chr3:135746717	-1.30292	N	N	NA	intronic	.	PPP2R3A	ENSG00000073711
rs565229128	chr17:17825572	-1.30292	N	chr17:17707105	NA	intronic	.	TOM1L2	ENSG00000175662
rs147180846	chr3:47996772	-1.30292	N	chr3:48388170	4	intronic	.	MAP4	ENSG00000047849
rs75468747	chr15:76869486	-1.30292	N	chr15:77313571	3a	intronic	.	SCAPER	ENSG00000140386
rs531489985	chr12:123994564	-1.30292	N	chr12:124019055	NA	intronic	.	RILPL1	ENSG00000188026
rs546202201	chr14:55140732	-1.30292	N	N	NA	intronic	.	SAMD4A	ENSG00000020577
rs367881452	chr17:950970	-1.30292	N	chr17:1373518	5	intronic	.	ABR	ENSG00000159842
rs111766797	chr12:93780206	-1.30292	N	chr12:94144175	6	ncRNA_intronic	.	NUDT4	ENSG00000173598
rs558580745	chr10:121423005	-1.30292	N	N	NA	intronic	.	BAG3	ENSG00000151929
rs544849723	chr4:159731545	-1.30292	N	N	NA	intronic	.	FNIP2	ENSG00000052795
rs143932015	chr6:129213430	-1.30292	N	N	5	intronic	.	LAMA2	ENSG00000196569
rs569887710	chr5:16465843	-1.30292	N	N	NA	UTR5	.	ZNF622	ENSG00000173545
rs576753103	chr12:5689157	-1.30292	N	N	NA	intronic	.	ANO2	ENSG00000047617
rs565095749	chr4:174444689	-1.30292	N	N	NA	intergenic	.	.	.
rs548750486	chr14:55042972	-1.30292	N	N	NA	intronic	.	SAMD4A	ENSG00000020577
rs141469034	chr22:24107034	-1.30292	N	chr22:24247310	4	exonic	nonsynonymous	C22orf15	ENSG00000169314
rs146367177	chr4:142051135	-1.30292	N	N	6	intronic	.	RNF150	ENSG00000170153
rs78586869	chr22:18594272	-1.30292	N	chr22:19058146	2b	intronic	.	TUBA8	ENSG00000183785
rs546680274	chr3:122745935	-1.30292	N	chr3:123105721	NA	intronic	.	SEMA5B	ENSG00000082684
rs41286124	chr13:76374870	-1.30292	N	N	2c	exonic	synonymous	LMO7	ENSG00000136153
rs185728402	chr12:4362237	-1.30292	N	chr12:4334295	6	ncRNA_intronic	.	.	.
rs567502983	chr12:112391212	-1.30292	N	chr12:112212874	NA	intronic	.	TMEM116	ENSG00000198270
rs540975630	chr12:54069865	-1.30292	N	chr12:54387947	NA	exonic	nonsynonymous	ATP5G2	ENSG00000135390
rs546302655	chr3:156820325	-1.30292	N	N	NA	ncRNA_intronic	.	.	.
rs531286842	chr2:98264464	-1.30292	N	chr2:98271575	NA	exonic	nonsynonymous	COX5B	ENSG00000135940
rs200152448	chr12:33030887	-1.30292	N	N	4	exonic	synonymous	PKP2	ENSG00000057294
rs574056163	chr13:76001857	-1.30292	N	N	NA	intronic	.	TBC1D4	ENSG00000136111
rs562300110	chr6:145644668	-1.30292	N	N	NA	intergenic	.	.	.
rs138711691	chr5:170853324	-1.30292	N	N	5	intronic	.	FGF18	ENSG00000156427
rs539343412	chr9:116343367	-1.30292	N	chr9:116085822	NA	intronic	.	RGS3	ENSG00000138835
rs574709321	chr14:55164706	-1.30292	N	N	NA	intronic	.	SAMD4A	ENSG00000020577
rs534676270	chr17:36886786	-1.30292	N	chr17:37298789	NA	intronic	.	CISD3	ENSG00000230055
rs537866349	chr1:237262869	-1.30292	N	N	NA	intronic	.	RYR2	ENSG00000198626
rs567018786	chr7:107530824	-1.30292	N	N	NA	upstream	.	.	.
rs114966570	chr12:60081870	-1.30292	N	N	5	intronic	.	SLC16A7	ENSG00000118596
rs7983963	chr13:76004061	-1.30292	N	N	6	intronic	.	TBC1D4	ENSG00000136111
rs544967175	chr22:26245406	-1.30292	N	N	NA	intronic	.	MYO18B	ENSG00000133454
rs191843450	chr3:179374251	-1.30292	N	N	5	intronic	.	USP13	ENSG00000058056
rs572843718	chr2:33747892	-1.30292	N	N	NA	intronic	.	RASGRP3	ENSG00000152689
rs568016232	chr10:18729527	-1.30292	N	chr10:18266410	NA	intronic	.	CACNB2	ENSG00000165995
rs143383543	chr10:93348355	-1.30292	N	chr10:93650603	4	ncRNA_intronic	.	.	.
rs564259662	chr7:151407767	-1.30292	N	N	NA	intronic	.	PRKAG2	ENSG00000106617
rs143383541	chr18:25744344	-1.30292	N	N	6	intronic	.	CDH2	ENSG00000170558
rs142178740	chr6:13120730	-1.30292	N	N	5	intronic	.	.	.
rs551642579	chr2:27939603	-1.30292	N	chr2:27750139	NA	intergenic	.	.	.
rs60040228	chr18:33914367	-1.30292	N	N	4	intronic	.	FHOD3	ENSG00000134775
rs115892508	chr2:33765276	-1.30292	N	N	5	intronic	.	RASGRP3	ENSG00000152689
rs150144374	chr17:66456646	-1.30292	N	chr17:65975385	5	intronic	.	.	.
rs180915265	chr10:92694854	-1.30292	N	N	6	intergenic	.	.	.
rs7940672	chr11:9593574	-1.30292	N	chr11:9730141	4	intergenic	.	.	.
rs187346677	chr17:1005739	-1.30292	N	chr17:1373518	7	intronic	.	ABR	ENSG00000159842
rs561731333	chr14:55255177	-1.30292	N	chr14:55744810	NA	intronic	.	SAMD4A	ENSG00000020577
rs559817681	chr12:60014258	-1.30292	N	N	NA	intronic	.	SLC16A7	ENSG00000118596
rs73375105	chr6:17985584	-1.30292	N	N	4	intronic	.	KIF13A	ENSG00000137177
rs540235573	chr2:220500862	-1.30292	N	chr2:220049128	NA	intronic	.	SLC4A3	ENSG00000114923
rs115329745	chr17:55170522	-1.30292	N	chr17:55463857	5	intronic	.	AKAP1	ENSG00000121057
rs569265333	chr10:112486117	-1.30292	N	N	NA	intronic	.	RBM20	ENSG00000203867
rs78278759	chr15:42232071	-1.30292	N	chr15:42266262	7	intronic	.	EHD4	ENSG00000103966
rs185760035	chr3:196009601	-1.30292	N	chr3:196501413	6	intronic	.	PCYT1A	ENSG00000161217
rs75051948	chr3:98481694	-1.30292	N	chr3:98428155	5	intronic	.	ST3GAL6	ENSG00000064225
rs556679651	chr4:169428370	-1.30292	N	N	NA	intronic	.	PALLD	ENSG00000129116
rs140028896	chr1:237383075	-1.30292	N	N	5	intronic	.	RYR2	ENSG00000198626
rs114871261	chr9:570274	-1.30292	N	chr9:288414	7	intronic	.	KANK1	ENSG00000107104
rs6773511	chr3:135743572	-1.30292	N	N	7	intronic	.	PPP2R3A	ENSG00000073711
rs549711346	chr19:51869030	-1.30292	N	chr19:52314161	NA	intronic	.	ETFB	ENSG00000105379
rs200866389	chr11:47539353	-1.30292	N	chr11:47454152	5	intronic	.	CELF1	ENSG00000149187
rs185868052	chr4:114596773	-1.30292	N	N	7	intronic	.	CAMK2D	ENSG00000145349
rs79852982	chr10:62048952	-1.30292	N	N	7	intronic	.	ANK3	ENSG00000151150
rs6538453	chr12:94170518	-1.30292	Y	chr12:94536803	4	intronic	.	CRADD	ENSG00000169372
rs544009256	chr5:16459768	-1.30292	N	N	NA	intronic	.	ZNF622	ENSG00000173545
rs543556382	chr7:90227338	-1.30292	N	N	NA	intronic	.	CDK14	ENSG00000058091
rs557093369	chr9:112576788	-1.30292	N	chr9:112722330	NA	intronic	.	PALM2-AKAP2	ENSG00000157654
rs115854351	chr15:73667525	-1.30292	N	N	4	intergenic	.	.	.
rs542235575	chr6:55951845	-1.30292	N	N	NA	intronic	.	COL21A1	ENSG00000124749
rs553014789	chr9:656435	-1.30292	N	chr9:288414	NA	intronic	.	KANK1	ENSG00000107104
rs557093367	chr2:169315628	-1.30292	N	chr2:169707552	NA	intronic	.	CERS6	ENSG00000172292
rs575972911	chr1:174768295	-1.30292	N	N	NA	intronic	.	RABGAP1L	ENSG00000152061
rs571364443	chr7:150664250	-1.30292	N	chr7:150278589	NA	intronic	.	KCNH2	ENSG00000055118
rs115601749	chr15:44183824	-1.30292	N	chr15:44027885	5	intronic	.	FRMD5	ENSG00000171877
rs561103181	chr7:107135164	-1.30292	N	N	NA	intronic	.	COG5	ENSG00000164597
rs537059843	chr10:33579611	-1.30292	N	N	NA	intronic	.	NRP1	ENSG00000099250
rs577671990	chr5:32714543	-1.30292	N	N	NA	intronic	.	NPR3	ENSG00000113389
rs571567446	chr1:236912291	-1.30292	N	N	NA	intronic	.	ACTN2	ENSG00000077522
rs370374337	chr10:33568227	-1.30292	N	N	3a	intronic	.	NRP1	ENSG00000099250
rs541130307	chr8:134503764	-1.30292	N	chr8:134103953	NA	intronic	.	ST3GAL1	ENSG00000008513
rs188890697	chr4:47816301	-1.30292	N	N	6	intronic	.	CORIN	ENSG00000145244
rs116365326	chr8:30027782	-1.30292	N	chr8:30280630	4	ncRNA_intronic	.	DCTN6	ENSG00000104671
rs568401854	chr18:34041841	-1.30292	N	N	NA	intronic	.	FHOD3	ENSG00000134775
rs139351337	chr3:69886104	-1.30292	N	N	5	intronic	.	MITF	ENSG00000187098
rs374959286	chr12:96182989	-1.30292	N	N	5	intronic	.	NTN4	ENSG00000074527
rs573392930	chr9:71612666	-1.30292	N	N	NA	intronic	.	PIP5K1B	ENSG00000107242
rs188802391	chr9:523355	-1.30292	N	chr9:288414	7	intronic	.	KANK1	ENSG00000107104
rs1535353	chr6:123925257	-1.30292	N	N	4	intronic	.	TRDN	ENSG00000186439
rs539004032	chr3:42845667	-1.30292	N	chr3:42896515	NA	exonic	nonsynonymous	HIGD1A	ENSG00000181061
rs563959987	chr18:33953189	-1.30292	N	N	NA	intronic	.	FHOD3	ENSG00000134775
rs117760156	chr9:13705160	-1.30292	N	chr9:13676533	7	intergenic	.	.	.
rs566751370	chr2:201980928	-1.30292	N	chr2:202112471	NA	UTR5	.	CFLAR	ENSG00000003402
rs138493955	chr3:192322892	-1.30292	N	N	6	intronic	.	FGF12	ENSG00000114279
rs554829342	chr6:45983093	-1.30292	N	chr6:45569863	NA	intronic	.	CLIC5	ENSG00000112782
rs146103589	chr10:51567206	-1.30292	N	N	3a	intronic	.	NCOA4	ENSG00000138293
rs535729215	chr20:25231912	-1.30292	N	chr20:25194611	NA	intronic	.	PYGB	ENSG00000100994
rs148742842	chr17:45307580	-1.30292	N	chr17:45329477	4	intergenic	.	.	.
rs7973920	chr12:3312394	-1.30292	N	chr12:3020644	4	intronic	.	TSPAN9	ENSG00000011105
rs560294578	chr8:98795771	-1.30292	N	N	NA	intronic	.	LAPTM4B	ENSG00000104341
rs144717723	chr10:69872062	-1.30292	N	chr10:69559409	4	intronic	.	MYPN	ENSG00000138347
rs544689002	chr10:112418670	-1.30292	N	chr10:111969919	NA	intronic	.	RBM20	ENSG00000203867
rs150805079	chr4:65258125	-1.30292	N	N	7	intronic	.	TECRL	ENSG00000205678
rs35262679	chr19:46915702	-1.30292	N	chr19:47100565	3a	exonic	synonymous	CCDC8	ENSG00000169515
rs371837809	chr13:29959476	-1.30292	N	N	7	intronic	.	MTUS2	ENSG00000132938
rs559191429	chr4:3483260	-1.30292	N	chr4:3148276	NA	intronic	.	DOK7	ENSG00000175920
rs568475136	chr10:112450349	-1.30292	N	chr10:111969919	NA	intronic	.	RBM20	ENSG00000203867
rs531677969	chr5:111677596	-1.30292	N	N	NA	intronic	.	EPB41L4A	ENSG00000129595
rs144478819	chr15:25018198	-1.30292	N	N	4	intergenic	.	.	.
rs75071873	chr4:89218968	-1.30292	N	N	5	intergenic	.	.	.
rs369583975	chr1:11940887	-1.30292	N	chr1:12246175	4	intergenic	.	.	.
rs184601359	chr10:91294600	-1.30292	N	chr10:91002804	5	intronic	.	SLC16A12	ENSG00000152779
rs189480250	chr21:35827577	-1.30292	N	chr21:36312347	5	intronic	.	KCNE1	ENSG00000180509
rs531132706	chr3:192444829	-1.30292	N	N	NA	intronic	.	FGF12	ENSG00000114279
rs545607746	chr7:151330783	-1.30292	N	N	NA	intronic	.	PRKAG2	ENSG00000106617
rs552253634	chr9:134144313	-1.30292	N	N	NA	intronic	.	FAM78A	ENSG00000126882
rs536754329	chr9:116216866	-1.30292	N	chr9:116085822	NA	intronic	.	RGS3	ENSG00000138835
rs546530017	chr2:159982523	-1.30292	N	chr2:160345024	NA	intronic	.	TANC1	ENSG00000115183
rs566077492	chr10:121424111	-1.30292	N	N	NA	intronic	.	BAG3	ENSG00000151929
rs149481017	chr5:154858900	-1.30292	N	N	7	intergenic	.	.	.
rs557531889	chr3:167806521	-1.30292	N	N	NA	intronic	.	GOLIM4	ENSG00000173905
rs115024243	chr3:187918530	-1.30292	N	chr3:187652724	5	intronic	.	.	.
rs559688831	chr10:123879189	-1.30292	N	N	NA	intronic	.	TACC2	ENSG00000138162
rs117036645	chr1:180510482	-1.30292	N	chr1:180905694	5	intergenic	.	.	.
rs192374100	chr1:214201282	-1.30292	N	chr1:213937382	2b	intronic	.	PROX1	ENSG00000117707
rs180860304	chr15:25103101	-1.30292	N	N	4	intronic	.	SNRPN	ENSG00000128739
rs140455272	chr1:232723865	-1.30292	N	N	7	intergenic	.	.	.
rs557531885	chr9:134186375	-1.30292	N	N	NA	intergenic	.	.	.
rs572125294	chr5:172667179	-1.30292	N	chr5:173075213	NA	intergenic	.	.	.
rs538097955	chr5:172678721	-1.30292	N	chr5:173075213	NA	intergenic	.	.	.
rs148874001	chr11:119248750	-1.30292	N	N	4	intronic	.	USP2	ENSG00000036672
rs549346121	chr11:16899346	-1.30292	N	chr11:16618307	NA	intronic	.	PLEKHA7	ENSG00000166689
rs538097950	chr10:73609264	-1.30292	N	chr10:73520632	NA	intronic	.	PSAP	ENSG00000197746
rs565510450	chr4:41365239	-1.30292	N	chr4:41371698	NA	intronic	.	LIMCH1	ENSG00000064042
rs181681864	chr17:66905562	-1.30292	N	N	4	intronic	.	ABCA8	ENSG00000141338
rs573596322	chr5:43602069	-1.30292	N	chr5:43866596	NA	ncRNA_intronic	.	.	.
rs536190801	chr3:192225470	-1.30292	N	N	NA	intronic	.	FGF12	ENSG00000114279
rs554577988	chr3:196014732	-1.30292	N	chr3:196501413	NA	upstream	.	.	.
rs544776451	chr11:66233755	-1.30292	N	N	NA	upstream	.	.	.
rs563599567	chr12:48525744	-1.30292	N	chr12:48272895	NA	intronic	.	PFKM	ENSG00000152556
rs112514826	chr2:40649394	-1.30292	N	N	7	intronic	.	SLC8A1	ENSG00000183023
rs181705068	chr2:197453861	-1.30292	N	chr2:196974333	7	intronic	.	HECW2	ENSG00000138411
rs56027765	chr10:123896064	-1.30292	N	N	6	intronic	.	TACC2	ENSG00000138162
rs570932053	chr10:112409867	-1.30292	N	chr10:111969919	NA	intronic	.	RBM20	ENSG00000203867
rs548686245	chr5:128435670	-1.30292	N	chr5:128876340	NA	intronic	.	ISOC1	ENSG00000066583
rs114181840	chr3:42843101	-1.30292	N	chr3:42896515	5	intronic	.	HIGD1A	ENSG00000181061
rs189368214	chr7:136677959	-1.30292	N	N	7	ncRNA_intronic	.	CHRM2	ENSG00000181072
rs139301749	chr9:38025584	-1.30292	N	chr9:38196117	3a	intronic	.	SHB	ENSG00000107338
rs138373209	chr7:136594997	-1.30292	N	N	6	ncRNA_intronic	.	CHRM2	ENSG00000181072
rs542850351	chr22:39627583	-1.30292	N	chr22:39840130	NA	intronic	.	PDGFB	ENSG00000100311
rs143219442	chr9:14297018	-1.30292	N	chr9:14161670	6	intronic	.	NFIB	ENSG00000147862
rs45555541	chr10:106027683	-1.30292	N	N	3a	upstream;downstream	.	.	.
rs77040520	chr12:117535642	-1.30292	N	N	4	intronic	.	TESC	ENSG00000088992
rs548097248	chr10:88468852	-1.30292	N	N	NA	intronic	.	LDB3	ENSG00000122367
rs144414427	chr10:116379196	-1.30292	N	N	7	intronic	.	ABLIM1	ENSG00000099204
rs182280807	chr6:13039537	-1.30292	N	N	7	intronic	.	.	.
rs566873163	chr1:65612920	-1.30292	N	chr1:65848034	NA	upstream	.	.	.
rs557328419	chr1:206894676	-1.30292	N	chr1:206968955	NA	intronic	.	MAPKAPK2	ENSG00000162889
rs531744270	chr14:34401128	-1.30292	N	N	NA	intronic	.	EGLN3	ENSG00000129521
rs190185865	chr1:28562671	-1.30292	N	chr1:28216736	4	UTR5	.	ATPIF1	ENSG00000130770
rs549459747	chr18:56214944	-1.30292	N	chr18:56395588	NA	intronic	.	ALPK2	ENSG00000198796
rs187963659	chr14:34418521	-1.30292	N	N	4	intronic	.	EGLN3	ENSG00000129521
rs556655755	chr10:112565981	-1.30292	N	N	NA	intronic	.	RBM20	ENSG00000203867
rs531898846	chr1:217262271	-1.30292	N	N	NA	intronic	.	ESRRG	ENSG00000196482
rs185448871	chr21:45553528	-1.30292	N	chr21:45660835	2a	UTR5	.	C21orf33	ENSG00000160221
rs578110720	chr14:23898404	-1.30292	N	chr14:23755598	NA	intronic	.	MYH7	ENSG00000092054
rs141183621	chr4:141997620	-1.30292	N	N	7	intronic	.	RNF150	ENSG00000170153
rs7235925	chr18:56233644	-1.30292	N	chr18:56395588	5	intronic	.	ALPK2	ENSG00000198796
rs578171358	chr18:47340120	-1.30292	N	N	NA	UTR5	.	ACAA2	ENSG00000167315
rs114097248	chr3:119383053	-1.30292	N	chr3:119736594	5	intergenic	.	.	.
rs547929669	chr7:32134300	-1.30292	N	N	NA	intronic	.	PDE1C	ENSG00000154678
rs4846082	chr1:12042443	-1.30292	Y	chr1:12246175	4	intronic	.	MFN2	ENSG00000116688
rs578188462	chr3:192225576	-1.30292	N	N	NA	intronic	.	FGF12	ENSG00000114279
rs571714319	chr2:62281896	-1.30292	N	chr2:61781994	NA	intronic	.	COMMD1	ENSG00000173163
rs139079027	chr10:18759441	-1.30292	N	chr10:18266410	7	intronic	.	CACNB2	ENSG00000165995
rs201494750	chr1:161284165	-1.30292	N	chr1:161620089	4	upstream	.	SDHC	ENSG00000143252
rs191357449	chr9:100285752	-1.30292	N	N	5	intronic	.	TMOD1	ENSG00000136842
rs147339513	chr12:50218694	-1.30292	N	chr12:50599709	4	intronic	.	NCKAP5L	ENSG00000167566
rs538412899	chr13:23756691	-1.30292	N	N	NA	intronic	.	SGCG	ENSG00000102683
rs570875058	chr9:71597452	-1.30292	N	N	NA	intronic	.	PIP5K1B	ENSG00000107242
rs537520810	chr7:35454575	-1.30292	N	N	NA	intergenic	.	.	.
rs116559496	chr13:75983915	-1.30292	N	N	6	intronic	.	TBC1D4	ENSG00000136111
rs142247646	chr9:546649	-1.30292	N	chr9:288414	3a	intronic	.	KANK1	ENSG00000107104
rs3807131	chr7:128468825	-1.30292	N	chr7:128576086	4	intergenic	.	.	.
rs3807132	chr7:128469484	-1.30292	N	chr7:128576086	2b	upstream	.	.	.
rs3807133	chr7:128469760	-1.30292	N	chr7:128576086	4	upstream	.	.	.
rs557891050	chr3:25553662	-1.30292	N	chr3:25381636	NA	intronic	.	RARB	ENSG00000077092
rs139909376	chr2:40649515	-1.30292	N	N	6	intronic	.	SLC8A1	ENSG00000183023
rs552213391	chr5:16528954	-1.30292	N	N	NA	intronic	.	FAM134B	ENSG00000154153
rs530737375	chr5:14728558	-1.30292	N	chr5:14610309	NA	intronic	.	ANKH	ENSG00000154122
rs116624697	chr6:123958763	-1.30292	N	N	7	upstream	.	.	.
rs374133949	chr12:98988651	-1.30292	N	N	3a	intronic	.	SLC25A3	ENSG00000075415
rs587618623	chr1:145038451	-1.30292	N	N	NA	intronic	.	PDE4DIP	ENSG00000178104
rs115950508	chr2:103404680	-1.30292	N	chr2:103394709	6	intronic	.	TMEM182	ENSG00000170417
rs149187584	chr7:151431588	-1.30292	N	N	7	intronic	.	PRKAG2	ENSG00000106617
rs553110553	chr10:92742372	-1.30292	N	N	NA	ncRNA_intronic	.	.	.
rs561828128	chr12:21971332	-1.30292	N	N	NA	intronic	.	ABCC9	ENSG00000069431
rs3765492	chr14:94422467	-1.30292	N	chr14:94008080	4	intronic	.	ASB2	ENSG00000100628
rs554482562	chr1:55018279	-1.30292	N	N	NA	intronic	.	ACOT11	ENSG00000162390
rs6602521	chr10:11787873	-1.30292	N	N	5	intronic	.	ECHDC3	ENSG00000134463
rs573291758	chr4:95572278	-1.30292	N	N	NA	intronic	.	PDLIM5	ENSG00000163110
rs79873902	chr12:110758755	-1.30292	N	chr12:111251437	5	intronic	.	ATP2A2	ENSG00000174437
rs535328686	chr20:13772153	-1.30292	N	N	NA	intronic	.	NDUFAF5	ENSG00000101247
rs191465085	chr2:134938911	-1.30292	N	chr2:134991024	4	intergenic	.	.	.
rs544001634	chr16:82747710	-1.30292	N	N	NA	intronic	.	CDH13	ENSG00000140945
rs7048639	chr9:14246169	-1.30292	N	chr9:14161670	4	intronic	.	NFIB	ENSG00000147862
rs538523579	chr2:169379812	-1.30292	N	chr2:169707552	NA	intronic	.	CERS6	ENSG00000172292
rs528334476	chr14:96001783	-1.30292	N	N	NA	intronic	.	GLRX5	ENSG00000182512
rs116207137	chr1:173399660	-1.30292	N	chr1:173231898	4	ncRNA_intronic	.	.	.
rs527963665	chr9:14322150	-1.30292	N	chr9:14161670	NA	intronic	.	NFIB	ENSG00000147862
rs192531167	chr13:24136450	-1.30292	N	N	7	intergenic	.	.	.
rs559593417	chr10:18714501	-1.30292	N	chr10:18266410	NA	intronic	.	CACNB2	ENSG00000165995
rs189796270	chr14:55179848	-1.30292	N	N	7	intronic	.	SAMD4A	ENSG00000020577
rs16943304	chr15:44182404	-1.30292	N	chr15:44027885	7	intronic	.	FRMD5	ENSG00000171877
rs543001751	chr3:72937140	-1.30292	N	N	NA	upstream	.	.	.
rs561089681	chr16:66967739	-1.30292	N	chr16:67377216	NA	intronic	.	FAM96B	ENSG00000166595
rs141348532	chr6:105627082	-1.30292	N	N	4	intronic	.	POPDC3	ENSG00000132429
rs551393560	chr6:45933576	-1.30292	N	chr6:45569863	NA	intronic	.	CLIC5	ENSG00000112782
rs558894363	chr22:34153554	-1.30292	N	N	NA	intronic	.	LARGE	ENSG00000133424
rs532737420	chr7:25161781	-1.30292	N	N	NA	UTR3	.	CYCS	ENSG00000172115
rs543704171	chr2:40592280	-1.30292	N	N	NA	intronic	.	SLC8A1	ENSG00000183023
rs562285473	chr4:159726870	-1.30292	N	N	NA	intronic	.	FNIP2	ENSG00000052795
rs563483412	chr8:29951338	-1.30292	N	chr8:30280630	NA	ncRNA_intronic	.	.	.
rs140595321	chr9:112891685	-1.30292	N	chr9:113338735	3a	intronic	.	AKAP2	ENSG00000241978
rs576278549	chr2:159829136	-1.30292	N	N	NA	intronic	.	TANC1	ENSG00000115183
rs561486833	chr7:16683864	-1.30292	N	chr7:17015156	NA	intronic	.	ANKMY2	ENSG00000106524
rs76132629	chr1:174174859	-1.30292	N	chr1:174222832	7	intronic	.	RABGAP1L	ENSG00000152061
rs550834381	chr4:3470220	-1.30292	N	chr4:3148276	NA	intronic	.	DOK7	ENSG00000175920
rs76425915	chr5:150004903	-1.30292	N	chr5:149875731	4	intronic	.	SYNPO	ENSG00000171992
rs575279114	chr18:25669585	-1.30292	N	N	NA	intronic	.	CDH2	ENSG00000170558
rs587676012	chr19:54606721	-1.30292	N	chr19:54327869	NA	intronic	.	.	.
rs542407071	chr15:92471659	-1.30292	N	N	NA	intronic	.	SLCO3A1	ENSG00000176463
rs564028936	chr17:922077	-1.30292	N	chr17:1373518	NA	intronic	.	ABR	ENSG00000159842
rs550959032	chr11:22214551	-1.30292	N	N	NA	upstream	.	.	.
rs565509690	chr20:25210458	-1.30292	N	chr20:25194611	NA	intergenic	.	.	.
rs552358162	chr14:55152852	-1.30292	N	N	NA	intronic	.	SAMD4A	ENSG00000020577
rs12035254	chr1:201349024	-1.30292	N	N	4	downstream	.	.	.
rs571912030	chr14:76780816	-1.30292	N	N	NA	intergenic	.	.	.
rs546697996	chr17:17745844	-1.30292	N	chr17:17707105	NA	downstream	.	.	.
rs538107353	chr17:37310738	-1.30292	N	chr17:37800988	NA	intergenic	.	.	.
rs140497064	chr9:112544106	-1.30292	N	chr9:112722330	5	intronic	.	PALM2-AKAP2	ENSG00000157654
rs141564135	chr15:44184292	-1.30292	N	chr15:44027885	7	intronic	.	FRMD5	ENSG00000171877
rs556563953	chr14:94443695	-1.30292	N	chr14:94008080	NA	upstream	.	.	.
rs528141595	chr6:34724119	-1.30292	N	chr6:34785079	NA	upstream	.	.	.
rs373994532	chr5:1108992	-1.30292	N	chr5:1313242	4	intronic	.	SLC12A7	ENSG00000113504
rs188859243	chr20:36722931	-1.30292	N	chr20:36895860	2a	intergenic	.	.	.
rs550683691	chr14:105045765	-1.30292	N	chr14:105258892	NA	upstream	.	.	.
rs118052043	chr15:85905146	-1.30292	N	chr15:86294211	4	intergenic	.	.	.
rs545707638	chr7:151409514	-1.30292	N	N	NA	intronic	.	PRKAG2	ENSG00000106617
rs555560982	chr1:237219780	-1.30292	N	N	NA	intronic	.	RYR2	ENSG00000198626
rs569806949	chr15:40341635	-1.30292	N	N	NA	ncRNA_intronic	.	.	.
rs186404458	chr12:3339142	-1.30292	N	chr12:3020644	4	intronic	.	TSPAN9	ENSG00000011105
rs144128604	chr3:46028936	-1.30292	N	chr3:46418689	7	intronic	.	FYCO1	ENSG00000163820
rs34156885	chr7:75933740	-1.30292	N	chr7:75460571	4	downstream	.	.	.
rs533238950	chr10:81916992	-1.30292	N	chr10:82218964	NA	intronic	.	ANXA11	ENSG00000122359
rs116895729	chr6:129212280	-1.30292	N	N	6	intronic	.	LAMA2	ENSG00000196569
rs9817266	chr3:188070267	-1.30292	N	chr3:188441161	7	intronic	.	LPP	ENSG00000145012
rs191060764	chr16:82731661	-1.30292	N	N	6	intronic	.	CDH13	ENSG00000140945
rs530216066	chr10:69424665	-1.30292	N	chr10:69559409	NA	intronic	.	CTNNA3	ENSG00000183230
rs180888297	chr11:102963012	-1.30292	N	N	4	upstream	.	.	.
rs560070313	chr10:78392112	-1.30292	N	N	NA	intergenic	.	.	.
rs555015580	chr10:116404227	-1.30292	N	N	NA	intronic	.	ABLIM1	ENSG00000099204
rs533176148	chr15:63170043	-1.30292	N	chr15:62830704	NA	intergenic	.	.	.
rs139584333	chr19:49657527	-1.30292	N	chr19:49459104	5	exonic	nonsynonymous	HRC	ENSG00000130528
rs537064220	chr9:107537998	-1.30292	N	N	NA	UTR3	.	.	.
rs552583190	chr10:112485810	-1.30292	N	N	NA	intronic	.	RBM20	ENSG00000203867
rs6571530	chr14:32964338	-1.30292	N	N	5	intronic	.	AKAP6	ENSG00000151320
rs191104635	chr12:94135930	-1.30292	N	chr12:94536803	2b	intronic	.	CRADD	ENSG00000169372
rs529647343	chr4:23868039	-1.30292	N	N	NA	intronic	.	PPARGC1A	ENSG00000109819
rs527329815	chr3:119392969	-1.30292	N	chr3:119736594	NA	intronic	.	COX17	ENSG00000138495
rs587720092	chr3:50316593	-1.30292	N	chr3:50160109	NA	exonic	nonsynonymous	LSMEM2	ENSG00000179564
rs552583199	chr3:124775282	-1.30292	N	N	NA	upstream	.	.	.
rs578115645	chr8:98814466	-1.30292	N	N	NA	intronic	.	LAPTM4B	ENSG00000104341
rs569249802	chr10:121059649	-1.30292	N	N	NA	intronic	.	GRK5	ENSG00000198873
rs75530700	chr11:16954648	-1.30292	N	chr11:16618307	7	intronic	.	PLEKHA7	ENSG00000166689
rs549627762	chr4:3483869	-1.30292	N	chr4:3148276	NA	intronic	.	DOK7	ENSG00000175920
rs147624438	chr12:19387706	-1.30292	N	N	5	intronic	.	PLEKHA5	ENSG00000052126
rs367946267	chr12:6643713	-1.30292	N	chr12:6499533	4	UTR5	.	GAPDH	ENSG00000111640
rs149770017	chr19:57049142	-1.30292	N	N	3a	intergenic	.	.	.
rs2595706	chr7:43966161	-1.30292	N	N	2a	intronic	.	UBE2D4	ENSG00000078967
rs190498687	chr16:58064980	-1.30292	N	N	5	intronic	.	MMP15	ENSG00000102996
rs61784993	chr1:100139143	-1.30292	N	N	5	intronic	.	PALMD	ENSG00000099260
rs61784992	chr1:100139142	-1.30292	N	N	5	intronic	.	PALMD	ENSG00000099260
rs61784991	chr1:100137107	-1.30292	N	N	6	intronic	.	PALMD	ENSG00000099260
rs145428346	chr10:3134000	-1.30292	N	N	3a	intronic	.	PFKP	ENSG00000067057
rs185805025	chr18:33968953	-1.30292	N	N	6	intronic	.	FHOD3	ENSG00000134775
rs542671493	chr11:22219687	-1.30292	N	N	NA	intronic	.	ANO5	ENSG00000171714
rs61784994	chr1:100139144	-1.30292	N	N	5	intronic	.	PALMD	ENSG00000099260
rs367828079	chr3:192425636	-1.30292	N	N	7	intronic	.	FGF12	ENSG00000114279
rs542887943	chr16:75150817	-1.30292	N	chr16:75017513	NA	upstream	.	.	.
rs77216727	chr1:55024765	-1.30292	N	N	5	intronic	.	ACOT11	ENSG00000162390
rs61833023	chr1:236670171	-1.30292	N	N	7	intergenic	.	.	.
rs183355232	chr4:23859175	-1.30292	N	N	4	intronic	.	PPARGC1A	ENSG00000109819
rs4870913	chr8:125631281	-1.30292	N	N	5	intronic	.	MTSS1	ENSG00000170873
rs2900988	chr10:115409069	-1.30292	N	chr10:115719472	6	intronic	.	NRAP	ENSG00000197893
rs139694452	chr11:86711268	-1.30292	N	N	2b	ncRNA_exonic	.	.	.
rs540860778	chr4:95497108	-1.30292	N	N	NA	exonic	synonymous	PDLIM5	ENSG00000163110
rs549179386	chr1:237226264	-1.30292	N	N	NA	intronic	.	RYR2	ENSG00000198626
rs529326894	chr3:167770795	-1.30292	N	N	NA	intronic	.	GOLIM4	ENSG00000173905
rs113491016	chr7:35289993	-1.30292	N	N	5	intronic	.	TBX20	ENSG00000164532
rs563708616	chr22:46742090	-1.30292	N	chr22:46615376	NA	intronic	.	TRMU	ENSG00000100416
rs6571536	chr14:33031949	-1.30292	N	N	7	intronic	.	AKAP6	ENSG00000151320
rs531547377	chr3:194199818	-1.30292	N	chr3:194138782	NA	intergenic	.	.	.
rs80168078	chr4:114409643	-1.30292	N	N	6	intronic	.	CAMK2D	ENSG00000145349
rs188388907	chr2:40662826	-1.30292	N	N	5	intronic	.	SLC8A1	ENSG00000183023
rs551361044	chr7:136575076	-1.30292	N	N	NA	intronic	.	CHRM2	ENSG00000181072
rs187887186	chr1:78366098	-1.30292	N	N	6	intronic	.	NEXN	ENSG00000162614
rs572532475	chr15:86034758	-1.30292	N	chr15:86294211	NA	intronic	.	AKAP13	ENSG00000170776
rs141627460	chr1:206901035	-1.30292	N	chr1:206968955	7	intronic	.	MAPKAPK2	ENSG00000162889
rs7085487	chr10:123838760	-1.30292	N	N	3a	intronic	.	TACC2	ENSG00000138162
rs565424410	chr15:63347858	-1.30292	N	chr15:63791228	NA	intronic	.	TPM1	ENSG00000140416
rs552253252	chr3:25633565	-1.30292	N	chr3:25381636	NA	intronic	.	RARB	ENSG00000077092
rs531423785	chr10:88492866	-1.30292	N	N	NA	UTR3	.	LDB3	ENSG00000122367
rs576438427	chr7:150654366	-1.30292	N	chr7:150278589	NA	intronic	.	KCNH2	ENSG00000055118
rs561279090	chr9:651514	-1.30292	N	chr9:288414	NA	intronic	.	KANK1	ENSG00000107104
rs548649606	chr19:55973414	-1.30292	N	N	NA	upstream	.	ISOC2	ENSG00000063241
rs146976110	chr12:49179924	-1.30292	N	chr12:49080698	5	intronic	.	ADCY6	ENSG00000174233
rs182172443	chr19:17413414	-1.30292	N	chr19:17650608	4	intronic	.	ABHD8	ENSG00000127220
rs17446560	chr18:25688394	-1.30292	N	N	5	intronic	.	CDH2	ENSG00000170558
rs563828496	chr7:8324947	-1.30292	N	chr7:8024840	NA	ncRNA_intronic	.	.	.
rs550982146	chr6:139153491	-1.30292	N	N	NA	intronic	.	ECT2L	ENSG00000203734
rs532102243	chr7:35424802	-1.30292	N	N	NA	intergenic	.	.	.
rs45560242	chr14:23886772	-1.30292	N	chr14:23755598	5	exonic	synonymous	MYH7	ENSG00000092054
rs576045215	chr16:58449404	-1.30292	N	N	NA	intergenic	.	.	.
rs574239604	chr3:121316332	-1.30292	N	chr3:121781723	NA	intronic	.	FBXO40	ENSG00000163833
rs140796387	chr2:88373409	-1.30292	N	N	6	intronic	.	SMYD1	ENSG00000115593
rs546893733	chr3:8775894	-1.30292	N	N	NA	intronic	.	CAV3	ENSG00000182533
rs148552702	chr9:13915953	-1.30292	N	chr9:13676533	5	intergenic	.	.	.
rs374509279	chr5:1806472	-1.30292	N	chr5:1313242	5	intronic	.	NDUFS6	ENSG00000145494
rs76091858	chr10:33587850	-1.30292	N	N	5	intronic	.	NRP1	ENSG00000099250
rs191904874	chr3:120274122	-1.30292	N	N	6	intergenic	.	.	.
rs532738746	chr17:74542779	-1.30292	N	chr17:74710128	NA	intergenic	.	.	.
rs7278612	chr21:35827373	-1.30292	N	chr21:36312347	7	intronic	.	KCNE1	ENSG00000180509
rs144953874	chr22:34314825	-1.30292	N	N	5	intronic	.	LARGE	ENSG00000133424
rs11813013	chr10:88440903	-1.30292	N	N	2b	intronic	.	LDB3	ENSG00000122367
rs577957171	chr3:64800809	-1.30292	N	chr3:64705365	NA	ncRNA_intronic	.	.	.
rs75352364	chr10:71041805	-1.30292	N	chr10:70607580	5	intronic	.	HK1	ENSG00000156515
rs186932425	chr9:2560856	-1.30292	N	chr9:2622278	7	ncRNA_intronic	.	.	.
rs576345050	chr3:128027420	-1.30292	N	chr3:128381270	NA	intronic	.	EEFSEC	ENSG00000132394
rs564521736	chr10:33623319	-1.30292	N	N	NA	UTR5	.	NRP1	ENSG00000099250
rs572491826	chr7:107133326	-1.30292	N	N	NA	intronic	.	COG5	ENSG00000164597
rs549987876	chr5:1100332	-1.30292	N	chr5:1313242	NA	intronic	.	SLC12A7	ENSG00000113504
rs187741443	chr8:17646497	-1.30292	N	N	2b	intronic	.	MTUS1	ENSG00000129422
rs532789713	chr3:42119845	-1.30292	N	N	NA	intergenic	.	.	.
rs80045216	chr1:165609597	-1.30292	N	N	4	intronic	.	MGST3	ENSG00000143198
rs149370281	chr18:32716679	-1.30292	N	N	5	intronic	.	MAPRE2	ENSG00000166974
rs558283946	chr14:23912613	-1.30292	N	chr14:23755598	NA	intergenic	.	.	.
rs193279208	chr6:123958751	-1.30292	N	N	6	upstream	.	.	.
rs142046457	chr3:119372620	-1.30292	N	chr3:119736594	7	intronic	.	POPDC2	ENSG00000121577
rs527715607	chr11:112837325	-1.30292	N	N	NA	intronic	.	NCAM1	ENSG00000149294
rs139679891	chr19:33071573	-1.30292	N	N	4	upstream	.	.	.
rs191942618	chr2:101770544	-1.30292	N	chr2:101778319	5	intergenic	.	.	.
rs189812050	chr10:93387765	-1.30292	N	chr10:93650603	4	downstream	.	.	.
rs527900131	chr8:142432799	-1.30292	N	chr8:142329460	NA	intronic	.	PTP4A3	ENSG00000184489
rs1622498	chr19:5827638	-1.30292	N	chr19:5889645	4	intronic	.	NRTN	ENSG00000171119
rs575702990	chr18:25739893	-1.30292	N	N	NA	intronic	.	CDH2	ENSG00000170558
rs557470655	chr10:3114039	-1.30292	N	N	NA	intronic	.	PFKP	ENSG00000067057
rs115464785	chr10:88469104	-1.30292	N	N	5	intronic	.	LDB3	ENSG00000122367
rs186800650	chr20:36710636	-1.30292	N	chr20:36895860	7	intronic	.	RPRD1B	ENSG00000101413
rs528823376	chr3:187958968	-1.30292	N	chr3:188441161	NA	intronic	.	LPP	ENSG00000145012
rs557702969	chr22:17640805	-1.30292	N	chr22:17906176	NA	ncRNA_intronic	.	CECR5	ENSG00000069998
rs533450047	chr1:217263444	-1.30292	N	N	NA	intronic	.	ESRRG	ENSG00000196482
rs78380938	chr14:23917391	-1.30292	N	chr14:23755598	2a	intergenic	.	.	.
rs140096716	chr11:119251277	-1.30292	N	N	4	intronic	.	USP2	ENSG00000036672
rs181107908	chr6:46390653	-1.30292	N	chr6:46885844	5	intronic	.	RCAN2	ENSG00000172348
rs141113348	chr3:127841687	-1.30292	N	chr3:128191776	4	intronic	.	RUVBL1	ENSG00000175792
rs531154815	chr11:63932434	-1.30292	N	chr11:63974995	NA	intronic	.	MACROD1	ENSG00000133315
rs560091905	chr13:34189382	-1.30292	N	N	NA	intronic	.	.	.
rs148532461	chr10:88443586	-1.30292	N	N	5	intronic	.	LDB3	ENSG00000122367
rs192562222	chr6:150560070	-1.30292	N	chr6:150373194	7	intronic	.	PPP1R14C	ENSG00000198729
rs547663646	chr9:38060425	-1.30292	N	chr9:38196117	NA	intronic	.	SHB	ENSG00000107338
rs558052461	chr12:106678141	-1.30292	N	N	NA	intergenic	.	.	.
rs189955569	chr7:101683877	-1.30292	N	chr7:101880795	6	intronic	.	CUX1	ENSG00000257923
rs534697072	chr6:45923163	-1.30292	N	chr6:45569863	NA	intronic	.	CLIC5	ENSG00000112782
rs551857096	chr7:21985310	-1.30292	N	N	NA	intronic	.	CDCA7L	ENSG00000164649
rs536434126	chr5:31638062	-1.30292	N	N	NA	intergenic	.	.	.
rs553264377	chr10:112501607	-1.30292	N	N	NA	intronic	.	RBM20	ENSG00000203867
rs147372400	chr22:46745534	-1.30292	N	chr22:46615376	5	intronic	.	TRMU	ENSG00000100416
rs74600735	chr9:37923372	-1.30292	N	chr9:38196117	4	intronic	.	SHB	ENSG00000107338
rs536786337	chr2:173420752	-1.30292	N	chr2:173339808	NA	UTR5	.	PDK1	ENSG00000152256
rs73106216	chr20:42774635	-1.30292	N	chr20:42660286	7	intronic	.	JPH2	ENSG00000149596
rs116184851	chr15:35081925	-1.30292	N	N	6	ncRNA_intronic	.	ACTC1	ENSG00000159251
rs556457783	chr7:35291546	-1.30292	N	N	NA	intronic	.	TBX20	ENSG00000164532
rs79614110	chr9:535132	-1.30292	N	chr9:288414	4	intronic	.	KANK1	ENSG00000107104
rs561013899	chr15:57977484	-1.30292	N	N	NA	UTR3	.	GCOM1	ENSG00000137878
rs1417478	chr1:202402782	-1.30292	N	N	5	intronic	.	PPP1R12B	ENSG00000077157
rs184454011	chr3:39224592	-1.30292	N	chr3:39307162	5	downstream	.	.	.
rs112713672	chr5:41506146	-1.30292	N	N	7	intronic	.	PLCXD3	ENSG00000182836
rs539256693	chr5:52405968	-1.30292	N	N	NA	ncRNA_exonic	.	.	.
rs539032869	chr15:45076522	-1.30292	N	N	NA	intergenic	.	.	.
rs549476957	chr14:73290918	-1.30292	N	chr14:73414316	NA	intronic	.	DPF3	ENSG00000205683
rs537874719	chr18:8562693	-1.30292	N	N	NA	intergenic	.	.	.
rs561493823	chr15:71927367	-1.30292	N	N	NA	intronic	.	THSD4	ENSG00000187720
rs538732119	chr2:40632072	-1.30292	N	N	NA	intronic	.	SLC8A1	ENSG00000183023
rs184248609	chr8:8989791	-1.30292	N	N	5	intergenic	.	.	.
rs543178831	chr1:237304914	-1.30292	N	N	NA	intronic	.	RYR2	ENSG00000198626
rs111331485	chr5:175026692	-1.30292	N	N	6	intergenic	.	.	.
rs533524891	chr3:98454960	-1.30292	N	chr3:98428155	NA	intronic	.	ST3GAL6	ENSG00000064225
rs117909163	chr7:116589189	-1.30292	N	chr7:116357368	5	intergenic	.	.	.
rs10418601	chr19:34849999	-1.30292	N	N	4	intergenic	.	.	.
rs552366390	chr10:112396831	-1.30292	N	chr10:111969919	NA	intergenic	.	.	.
rs186051421	chr22:38847103	-1.30292	N	N	5	intronic	.	KCNJ4	ENSG00000168135
rs562204996	chr2:134901106	-1.30292	N	chr2:134991024	NA	intergenic	.	.	.
rs146551861	chr3:69833017	-1.30292	N	N	7	intronic	.	MITF	ENSG00000187098
rs142433630	chr9:71591150	-1.30292	N	N	5	intronic	.	PIP5K1B	ENSG00000107242
rs182067488	chr4:186635839	-1.30292	N	N	7	intronic	.	SORBS2	ENSG00000154556
rs200998156	chr17:17826844	-1.30292	N	chr17:17707105	5	intronic	.	TOM1L2	ENSG00000175662
rs186051428	chr1:167631339	-1.30292	N	chr1:167600842	2b	intronic	.	RCSD1	ENSG00000198771
rs530148546	chr3:119365678	-1.30292	N	chr3:119736594	NA	intronic	.	POPDC2	ENSG00000121577
rs551050977	chr22:24115951	-1.30292	N	chr22:24247310	NA	intronic	.	MMP11	ENSG00000099953
rs573631008	chr4:113594767	-1.30292	N	N	NA	intergenic	.	.	.
rs149824207	chr1:201334040	-1.30292	N	N	5	intronic	.	TNNT2	ENSG00000118194
rs535183975	chr10:18690722	-1.30292	N	chr10:18266410	NA	intronic	.	CACNB2	ENSG00000165995
rs551470686	chr12:2498437	-1.30292	N	N	NA	intronic	.	CACNA1C	ENSG00000151067
rs546259439	chr16:66955162	-1.30292	N	chr16:67377216	NA	downstream	.	.	.
rs549932700	chr1:214179635	-1.30292	N	chr1:213937382	NA	intronic	.	PROX1	ENSG00000117707
rs565539476	chr15:72522272	-1.30292	N	N	NA	intronic	.	PKM	ENSG00000067225
rs538470148	chr12:2606486	-1.30292	N	chr12:3020644	NA	intronic	.	CACNA1C	ENSG00000151067
rs554898075	chr15:75199597	-1.30292	N	chr15:75361539	NA	upstream	.	.	.
rs200986814	chr12:95397422	-1.30292	N	N	4	exonic	nonsynonymous	NDUFA12	ENSG00000184752
rs117377871	chr4:186610728	-1.30292	N	N	5	intronic	.	SORBS2	ENSG00000154556
rs139717517	chr13:20734987	-1.30292	N	N	2b	intronic	.	GJA3	ENSG00000121743
rs571063377	chr2:106029143	-1.30292	N	chr2:106433909	NA	intronic	.	FHL2	ENSG00000115641
rs571235969	chr6:3917819	-1.30292	N	N	NA	intergenic	.	.	.
rs562360863	chr17:1015752	-1.30292	N	chr17:1373518	NA	intronic	.	ABR	ENSG00000159842
rs548654547	chr8:17641403	-1.30292	N	N	NA	intronic	.	MTUS1	ENSG00000129422
rs577941700	chr17:48255167	-1.30292	N	N	NA	intergenic	.	.	.
rs551362769	chr4:8285642	-1.30292	N	N	NA	intronic	.	HTRA3	ENSG00000170801
rs562153313	chr9:112497619	-1.30292	N	chr9:112722330	NA	intronic	.	PALM2	ENSG00000243444
rs547876966	chr7:80308086	-1.30292	N	N	NA	UTR3	.	.	.
rs369558532	chr6:129796526	-1.30292	N	N	6	intronic	.	LAMA2	ENSG00000196569
rs182197832	chr9:71341985	-1.30292	N	N	6	intronic	.	PIP5K1B	ENSG00000107242
rs529026984	chr5:133331397	-1.30292	N	chr5:133619966	NA	intronic	.	VDAC1	ENSG00000213585
rs576100736	chr18:34036663	-1.30292	N	N	NA	intronic	.	FHOD3	ENSG00000134775
rs56689722	chr5:126334220	-1.30292	N	chr5:126091428	4	intronic	.	2020-03-03	ENSG00000173926
rs116722759	chr17:47492132	-1.30292	N	chr17:47488823	3a	UTR5	.	PHB	ENSG00000167085
rs559336940	chr15:42215810	-1.30292	N	chr15:42266262	NA	ncRNA_intronic	.	EHD4	ENSG00000103966
rs144512419	chr1:205463737	-1.30292	N	chr1:205676263	6	intergenic	.	.	.
rs115146256	chr10:112437935	-1.30292	N	chr10:111969919	6	intronic	.	RBM20	ENSG00000203867
rs578228592	chr20:55982257	-1.30292	N	N	NA	intronic	.	RBM38	ENSG00000132819
rs144225981	chr3:64801054	-1.30292	N	chr3:64705365	4	ncRNA_intronic	.	.	.
rs189027122	chr7:31927965	-1.30292	N	N	5	intronic	.	PDE1C	ENSG00000154678
rs542933500	chr8:98847725	-1.30292	N	N	NA	intronic	.	LAPTM4B	ENSG00000104341
rs558414935	chr2:169423457	-1.30292	N	chr2:169707552	NA	intronic	.	CERS6	ENSG00000172292
rs138053241	chr13:76013707	-1.30292	N	N	7	intronic	.	TBC1D4	ENSG00000136111
rs534956654	chr7:56046470	-1.30292	N	chr7:56068714	NA	intronic	.	GBAS	ENSG00000146729
rs114967951	chr1:214185132	-1.30292	N	chr1:213937382	7	intronic	.	PROX1	ENSG00000117707
rs557526580	chr9:14302481	-1.30292	N	chr9:14161670	NA	intronic	.	NFIB	ENSG00000147862
rs73803930	chr5:170999807	-1.30292	N	N	5	intergenic	.	.	.
rs189127636	chr3:38578008	-1.30292	N	N	5	intergenic	.	.	.
rs560066008	chr21:45553858	-1.30292	N	chr21:45660835	NA	intronic	.	C21orf33	ENSG00000160221
rs542066069	chr8:11570187	-1.30292	N	chr8:11836514	NA	intronic	.	GATA4	ENSG00000136574
rs185347938	chr1:226492259	-1.30292	N	chr1:226914734	6	intronic	.	LIN9	ENSG00000183814
rs139319938	chr12:94290219	-1.30292	N	chr12:94536803	5	intergenic	.	.	.
rs79313144	chr4:141937066	-1.30292	N	N	7	intronic	.	RNF150	ENSG00000170153
rs116407766	chr3:105543267	-1.30292	N	chr3:105934953	4	intronic	.	CBLB	ENSG00000114423
rs200776890	chr4:95498397	-1.30292	N	N	5	intronic	.	PDLIM5	ENSG00000163110
rs180809697	chr3:69804480	-1.30292	N	N	3a	intronic	.	MITF	ENSG00000187098
rs7689123	chr4:75898097	-1.30292	N	N	5	intronic	.	PARM1	ENSG00000169116
rs1558313	chr7:23156079	-1.30292	Y	chr7:22774437	1d	intronic	.	KLHL7	ENSG00000122550
rs190054246	chr2:197454247	-1.30292	N	chr2:196974333	5	intronic	.	HECW2	ENSG00000138411
rs113845796	chr3:38620390	-1.30292	N	N	7	intronic	.	SCN5A	ENSG00000183873
rs531528482	chr13:75936767	-1.30292	N	N	NA	intronic	.	TBC1D4	ENSG00000136111
rs77596870	chr12:121165318	-1.30292	N	chr12:121194862	5	intronic	.	ACADS	ENSG00000122971
rs531479577	chr2:101880252	-1.30292	N	chr2:102315933	NA	intronic	.	CNOT11	ENSG00000158435
rs555238824	chr22:34234269	-1.30292	N	N	NA	intronic	.	LARGE	ENSG00000133424
rs111235845	chr2:229184595	-1.30292	N	N	6	intergenic	.	.	.
rs558130801	chr12:93560528	-1.30292	N	N	NA	ncRNA_intronic	.	.	.
rs57323342	chr22:43098123	-1.30292	N	chr22:43549739	5	intronic	.	.	.
rs532173199	chr9:13653387	-1.30292	N	chr9:13676533	NA	intergenic	.	.	.
rs151282443	chr1:198240583	-1.30292	N	chr1:198663661	5	intronic	.	NEK7	ENSG00000151414
rs572309652	chr22:42072753	-1.30292	N	chr22:42418910	NA	intronic	.	NHP2L1	ENSG00000100138
rs201654167	chr3:9976343	-1.30292	N	chr3:9511975	5	intronic	.	CRELD1	ENSG00000163703
rs187116534	chr7:21967514	-1.30292	N	N	5	intronic	.	CDCA7L	ENSG00000164649
rs140604564	chr5:127830195	-1.30292	N	chr5:127487603	3a	intronic	.	FBN2	ENSG00000138829
rs531077629	chr17:66518275	-1.30292	N	N	NA	intronic	.	PRKAR1A	ENSG00000108946
rs182258060	chr19:52693697	-1.30292	N	chr19:52314161	4	intronic	.	PPP2R1A	ENSG00000105568
rs181262967	chr3:25512403	-1.30292	N	chr3:25381636	6	intronic	.	RARB	ENSG00000077092
rs531754152	chr1:198234143	-1.30292	N	chr1:198663661	NA	intronic	.	NEK7	ENSG00000151414
rs76009586	chr2:33760893	-1.30292	N	N	7	intronic	.	RASGRP3	ENSG00000152689
rs553824838	chr5:170868723	-1.30292	N	N	NA	intronic	.	FGF18	ENSG00000156427
rs546013785	chr10:112578109	-1.30292	N	N	NA	intronic	.	RBM20	ENSG00000203867
rs186858862	chr18:56265232	-1.30292	N	chr18:56395588	7	intronic	.	ALPK2	ENSG00000198796
rs533004152	chr11:19229140	-1.30292	N	chr11:19297340	NA	intronic	.	CSRP3	ENSG00000129170
rs547511305	chr3:38580829	-1.30292	N	N	NA	intergenic	.	.	.
rs563321217	chr1:57126482	-1.30292	N	chr1:56905524	NA	intronic	.	PRKAA2	ENSG00000162409
rs371771653	chr1:11998520	-1.30292	N	chr1:12246175	5	intronic	.	PLOD1	ENSG00000083444
rs268226	chr2:176045832	-1.30292	N	N	4	intronic	.	ATP5G3	ENSG00000154518
rs114816484	chr15:92471181	-1.30292	N	N	5	intronic	.	SLCO3A1	ENSG00000176463
rs563016386	chr11:45864947	-1.30292	N	N	NA	intergenic	.	.	.
rs572616070	chr3:128085068	-1.30292	N	chr3:128381270	NA	intronic	.	EEFSEC	ENSG00000132394
rs368443217	chr2:179429188	-1.30292	N	N	6	exonic	nonsynonymous	TTN	ENSG00000155657
rs560651804	chr9:112507213	-1.30292	N	chr9:112722330	NA	intronic	.	PALM2	ENSG00000243444
rs565561323	chr14:33072229	-1.30292	N	N	NA	intronic	.	AKAP6	ENSG00000151320
rs183013693	chr9:134170604	-1.30292	N	N	6	intronic	.	PPAPDC3	ENSG00000160539
rs190818786	chr1:217264804	-1.30292	N	N	5	intronic	.	ESRRG	ENSG00000196482
rs559227012	chr1:214195308	-1.30292	N	chr1:213937382	NA	intronic	.	PROX1	ENSG00000117707
rs534164212	chr14:104312602	-1.30292	N	chr14:103898525	NA	intronic	.	PPP1R13B	ENSG00000088808
rs573168017	chr12:95394467	-1.30292	N	N	NA	intronic	.	NDUFA12	ENSG00000184752
rs574811815	chr9:2561821	-1.30292	N	chr9:2622278	NA	ncRNA_intronic	.	.	.
rs532536795	chr8:70745855	-1.30292	N	N	NA	intronic	.	SLCO5A1	ENSG00000137571
rs183718200	chr7:101526850	-1.30292	N	chr7:101880795	3a	intronic	.	CUX1	ENSG00000257923
rs553753980	chr9:116327955	-1.30292	N	chr9:116085822	NA	intronic	.	RGS3	ENSG00000138835
rs142067370	chr18:25750108	-1.30292	N	N	5	intronic	.	CDH2	ENSG00000170558
rs572964870	chr12:117507124	-1.30292	N	N	NA	intronic	.	TESC	ENSG00000088992
rs377316059	chr18:19768260	-1.30292	N	N	7	intronic	.	GATA6	ENSG00000141448
rs528936751	chr2:3580496	-1.30292	N	N	NA	intergenic	.	.	.
rs187385808	chr3:46032606	-1.30292	N	chr3:46418689	7	intronic	.	FYCO1	ENSG00000163820
rs144576059	chr2:173984439	-1.30292	N	N	5	intronic	.	MLTK	ENSG00000091436
rs567569376	chr10:123953650	-1.30292	N	N	NA	intronic	.	TACC2	ENSG00000138162
rs560049019	chr12:49172689	-1.30292	N	chr12:49080698	NA	intronic	.	ADCY6	ENSG00000174233
rs6037083	chr20:25290543	-1.30292	Y	chr20:25194611	4	intronic	.	ABHD12	ENSG00000100997
rs570465653	chr10:134329770	-1.30292	N	N	NA	intergenic	.	.	.
rs28525241	chr8:97290100	-1.30292	N	N	7	intronic	.	PTDSS1	ENSG00000156471
rs376786572	chr19:1244277	-1.30292	N	chr19:836144	2b	intronic	.	ATP5D	ENSG00000099624
rs11693113	chr2:160062608	-1.30292	N	chr2:160345024	7	intronic	.	TANC1	ENSG00000115183
rs11009301	chr10:33505618	-1.30292	N	N	4	intronic	.	NRP1	ENSG00000099250
rs11009300	chr10:33505593	-1.30292	N	N	3a	intronic	.	NRP1	ENSG00000099250
rs539284179	chr4:8321430	-1.30292	N	N	NA	intergenic	.	.	.
rs377689584	chr1:165600931	-1.30292	N	N	4	intronic	.	MGST3	ENSG00000143198
rs111242269	chr8:133769705	-1.30292	N	chr8:134103953	3a	intronic	.	TMEM71	ENSG00000165071
rs528441414	chr8:134560991	-1.30292	N	chr8:134103953	NA	intronic	.	ST3GAL1	ENSG00000008513
rs575781143	chr1:116249695	-1.30292	N	N	NA	intronic	.	CASQ2	ENSG00000118729
rs148044783	chr15:57948452	-1.30292	N	N	6	intronic	.	GCOM1	ENSG00000137878
rs568866466	chr19:30153970	-1.30292	N	N	NA	intergenic	.	.	.
rs147441710	chr7:131266130	-1.30292	N	N	2b	intergenic	.	.	.
rs557363047	chr5:16550609	-1.30292	N	N	NA	intronic	.	FAM134B	ENSG00000154153
rs530812035	chr1:236888096	-1.30292	N	N	NA	intronic	.	ACTN2	ENSG00000077522
rs16921514	chr9:100289181	-1.30292	N	N	5	intronic	.	TMOD1	ENSG00000136842
rs574971457	chr13:24123728	-1.30292	N	N	NA	intergenic	.	.	.
rs9854796	chr3:167742015	-1.30292	N	N	6	intronic	.	GOLIM4	ENSG00000173905
rs3210587	chr22:34316077	-1.30292	N	N	2b	UTR5	.	LARGE	ENSG00000133424
rs536673356	chr1:85356491	-1.30292	N	N	NA	intronic	.	LPAR3	ENSG00000171517
rs150824503	chr8:17626446	-1.30292	N	N	5	intronic	.	MTUS1	ENSG00000129422
rs189422265	chr7:32133985	-1.30292	N	N	5	intronic	.	PDE1C	ENSG00000154678
rs573083471	chr6:139117814	-1.30292	N	N	NA	intronic	.	.	.
rs183862173	chr3:40344184	-1.30292	N	N	5	ncRNA_intronic	.	.	.
rs573284194	chr12:3324578	-1.30292	N	chr12:3020644	NA	intronic	.	TSPAN9	ENSG00000011105
rs539521666	chr18:34041963	-1.30292	N	N	NA	intronic	.	FHOD3	ENSG00000134775
rs138234765	chr9:116330515	-1.30292	N	chr9:116085822	5	intronic	.	RGS3	ENSG00000138835
rs115380095	chr9:38042544	-1.30292	N	chr9:38196117	5	intronic	.	SHB	ENSG00000107338
rs147849644	chr8:11604273	-1.30292	N	chr8:11836514	4	intronic	.	GATA4	ENSG00000136574
rs76249449	chr3:66502251	-1.30292	N	N	7	intronic	.	LRIG1	ENSG00000144749
rs571475138	chr7:151566524	-1.30292	N	N	NA	intronic	.	PRKAG2	ENSG00000106617
rs182566795	chr2:197237529	-1.30292	N	chr2:196974333	5	intronic	.	HECW2	ENSG00000138411
rs571101568	chr17:47786414	-1.30292	N	chr17:47488823	NA	intergenic	.	.	.
rs144194242	chr7:101600018	-1.30292	N	chr7:101880795	7	intronic	.	CUX1	ENSG00000257923
rs545561289	chr12:3185952	-1.30292	N	chr12:3020644	NA	upstream	.	.	.
rs117519547	chr15:86119409	-1.30292	N	chr15:86294211	7	intronic	.	AKAP13	ENSG00000170776
rs575449740	chr12:68323732	-1.30292	N	chr12:68667462	NA	ncRNA_intronic	.	.	.
rs55818815	chr5:127195395	-1.30292	N	chr5:127487603	6	intergenic	.	.	.
rs77956982	chr22:32454437	-1.30292	N	N	6	intronic	.	SLC5A1	ENSG00000100170
rs75760684	chr7:158805512	-1.30292	N	N	4	ncRNA_intronic	.	.	.
rs535120898	chr9:95986597	-1.30292	N	chr9:95684697	NA	intronic	.	WNK2	ENSG00000165238
rs532178752	chr15:86034205	-1.30292	N	chr15:86294211	NA	intronic	.	AKAP13	ENSG00000170776
rs146384075	chr12:110755051	-1.30292	N	chr12:111251437	4	intronic	.	ATP2A2	ENSG00000174437
rs146384074	chr15:92409734	-1.30292	N	N	2b	intronic	.	SLCO3A1	ENSG00000176463
rs45588432	chr22:36001856	-1.30292	N	N	5	downstream	.	.	.
rs570702588	chr13:29539761	-1.30292	N	N	NA	intergenic	.	.	.
rs114423332	chr1:170117966	-1.30292	N	chr1:169665632	5	intronic	.	METTL11B	ENSG00000203740
rs541960780	chr10:50488278	-1.30292	N	chr10:50264204	NA	intergenic	.	.	.
rs543259240	chr9:13788377	-1.30292	N	chr9:13676533	NA	intergenic	.	.	.
rs112591088	chr4:114535467	-1.30292	N	N	5	intronic	.	CAMK2D	ENSG00000145349
rs182854056	chr4:113593680	-1.30292	N	N	6	intergenic	.	.	.
rs553381967	chr12:96047168	-1.30292	N	N	NA	ncRNA_intronic	.	.	.
rs181874759	chr3:192294887	-1.30292	N	N	7	intronic	.	FGF12	ENSG00000114279
rs74455827	chr15:64265546	-1.30292	N	chr15:64672002	5	intronic	.	DAPK2	ENSG00000035664
rs4799785	chr18:32711405	-1.30292	N	N	5	intronic	.	MAPRE2	ENSG00000166974
rs543144225	chr20:13782141	-1.30292	N	N	NA	exonic	nonsynonymous	NDUFAF5	ENSG00000101247
rs539466679	chr4:186059223	-1.30292	N	N	NA	intergenic	.	.	.
rs181519840	chr3:187897324	-1.30292	N	chr3:187652724	5	ncRNA_exonic	.	.	.
rs374854344	chr7:90225105	-1.30292	N	N	4	upstream	.	.	.
rs8141906	chr22:43094465	-1.30292	N	chr22:43549739	5	intronic	.	.	.
rs528020911	chr17:18165760	-1.30292	N	chr17:17707105	NA	intronic	.	MIEF2	ENSG00000177427
rs17723565	chr19:16547318	-1.30292	N	chr19:16548375	4	intronic	.	EPS15L1	ENSG00000127527
rs201383973	chr1:46497006	-1.30292	N	chr1:46513012	5	intronic	.	MAST2	ENSG00000086015
rs552028832	chr3:177011455	-1.30292	N	N	NA	upstream	.	.	.
rs528671338	chr22:44421207	-1.30292	N	chr22:44330031	NA	intronic	.	PARVB	ENSG00000188677
rs560479434	chr6:45920673	-1.30292	N	chr6:45569863	NA	intronic	.	CLIC5	ENSG00000112782
rs556773603	chr7:151393750	-1.30292	N	N	NA	intronic	.	PRKAG2	ENSG00000106617
rs533617493	chr2:202299005	-1.30292	N	chr2:202112471	NA	intronic	.	TRAK2	ENSG00000115993
rs569070003	chr15:85361987	-1.30292	N	chr15:85178270	NA	intronic	.	ALPK3	ENSG00000136383
rs536551477	chr7:101684470	-1.30292	N	chr7:101880795	NA	intronic	.	CUX1	ENSG00000257923
rs73629927	chr10:7832131	-1.30292	N	chr10:8287240	5	intronic	.	ATP5C1	ENSG00000165629
rs528684550	chr8:11590952	-1.30292	N	chr8:11836514	NA	intronic	.	GATA4	ENSG00000136574
rs114291811	chr2:40728117	-1.30292	N	N	5	intronic	.	SLC8A1	ENSG00000183023
rs545730758	chr19:14229412	-1.30292	N	chr19:14499477	NA	upstream;downstream	.	.	.
rs552322510	chr2:40621014	-1.30292	N	N	NA	intronic	.	SLC8A1	ENSG00000183023
rs79211923	chr7:101689105	-1.30292	N	chr7:101880795	5	intronic	.	CUX1	ENSG00000257923
rs191835393	chr9:2662796	-1.30292	N	chr9:2622278	4	intergenic	.	.	.
rs192544372	chr10:105649157	-1.30292	N	N	5	intronic	.	OBFC1	ENSG00000107960
rs566400880	chr6:30732634	-1.30292	N	N	NA	intergenic	.	.	.
rs533858282	chr10:3169301	-1.30292	N	N	NA	intronic	.	PFKP	ENSG00000067057
rs183781168	chr1:237220222	-1.30292	N	N	5	intronic	.	RYR2	ENSG00000198626
rs182933018	chr3:64800871	-1.30292	N	chr3:64705365	4	ncRNA_intronic	.	.	.
rs562125629	chr6:108582346	-1.30292	N	N	NA	UTR5	.	SNX3	ENSG00000112335
rs10064593	chr5:155756194	-1.30292	N	N	5	intronic	.	SGCD	ENSG00000170624
rs543999772	chr18:34007739	-1.30292	N	N	NA	intronic	.	FHOD3	ENSG00000134775
rs183836744	chr3:123063261	-1.30292	N	chr3:123105721	2b	intronic	.	ADCY5	ENSG00000173175
rs545328394	chr1:156638273	-1.30292	N	N	NA	downstream	.	.	.
rs558736305	chr2:201981390	-1.30292	N	chr2:202112471	NA	intronic	.	CFLAR	ENSG00000003402
rs17099309	chr14:33044033	-1.30292	N	N	5	intronic	.	AKAP6	ENSG00000151320
rs562627890	chr10:51566907	-1.30292	N	N	NA	intronic	.	NCOA4	ENSG00000138293
rs537478939	chr11:47204540	-1.30292	N	chr11:47454152	NA	intronic	.	PACSIN3	ENSG00000165912
rs531738160	chr10:93338908	-1.30292	N	chr10:93650603	NA	ncRNA_intronic	.	.	.
rs556864677	chr6:44189846	-1.30292	N	chr6:43693094	NA	intronic	.	SLC29A1	ENSG00000112759
rs560753723	chr8:17639699	-1.30292	N	N	NA	intronic	.	MTUS1	ENSG00000129422
rs555079261	chr10:73857231	-1.30292	N	chr10:73520632	NA	intronic	.	ASCC1	ENSG00000138303
rs554077195	chr6:150492379	-1.30292	N	chr6:150373194	NA	intronic	.	PPP1R14C	ENSG00000198729
rs563544977	chr4:120068662	-1.30292	N	chr4:120264996	NA	intronic	.	MYOZ2	ENSG00000172399
rs557682895	chr6:36853950	-1.30292	N	chr6:36648816	NA	intronic	.	C6orf89	ENSG00000198663
rs117214003	chr12:106694831	-1.30292	N	N	3a	intergenic	.	.	.
rs550161396	chr9:14274116	-1.30292	N	chr9:14161670	NA	intronic	.	NFIB	ENSG00000147862
rs563422261	chr5:41453452	-1.30292	N	N	NA	intronic	.	PLCXD3	ENSG00000182836
rs116623677	chr10:18701147	-1.30292	N	chr10:18266410	5	intronic	.	CACNB2	ENSG00000165995
rs55681146	chr10:33513653	-1.30292	N	N	4	intronic	.	NRP1	ENSG00000099250
rs76542674	chr9:101725139	-1.30292	N	N	7	intronic	.	COL15A1	ENSG00000204291
rs551481149	chr21:40823680	-1.30292	N	chr21:40467643	NA	intronic	.	SH3BGR	ENSG00000185437
rs534680986	chr1:245297570	-1.30292	N	N	NA	intergenic	.	.	.
rs368525261	chr5:16454393	-1.30292	N	N	7	intronic	.	ZNF622	ENSG00000173545
rs77822644	chr4:122301978	-1.30292	N	N	4	UTR5	.	QRFPR	ENSG00000186867
rs539467789	chr22:33999850	-1.30292	N	N	NA	intronic	.	LARGE	ENSG00000133424
rs556512913	chr15:85950521	-1.30292	N	chr15:86294211	NA	intronic	.	AKAP13	ENSG00000170776
rs549812457	chr10:89986364	-1.30292	N	chr10:89681458	NA	intergenic	.	.	.
rs542728512	chr11:12002628	-1.30292	N	chr11:12133478	NA	intronic	.	DKK3	ENSG00000050165
rs542733727	chr6:36842597	-1.30292	N	chr6:36353934	NA	UTR5	.	PPIL1	ENSG00000137168
rs536278301	chr12:3182733	-1.30292	N	chr12:3020644	NA	intergenic	.	.	.
rs528392465	chr10:123949989	-1.30292	N	N	NA	intronic	.	TACC2	ENSG00000138162
rs79222846	chr1:60373191	-1.30292	N	N	6	intronic	.	CYP2J2	ENSG00000134716
rs541884006	chr10:81108200	-1.30292	N	chr10:81047575	NA	intronic	.	PPIF	ENSG00000108179
rs558107115	chr18:33889832	-1.30292	N	N	NA	intronic	.	FHOD3	ENSG00000134775
rs569718217	chr8:22237737	-1.30292	N	chr8:22436681	NA	intronic	.	SLC39A14	ENSG00000104635
rs557416120	chr7:136560313	-1.30292	N	N	NA	intronic	.	CHRM2	ENSG00000181072
rs547245030	chr6:164570352	-1.30292	N	N	NA	intergenic	.	.	.
rs805230	chr5:31645915	-1.30292	N	N	5	intergenic	.	.	.
rs187902153	chr12:32962402	-1.30292	N	N	5	intronic	.	PKP2	ENSG00000057294
rs569626296	chr7:44163331	-1.30292	N	N	NA	upstream	.	.	.
rs551835560	chr14:75351005	-1.30292	N	N	NA	intronic	.	DLST	ENSG00000119689
rs550325013	chr11:16847475	-1.30292	N	chr11:16618307	NA	intronic	.	PLEKHA7	ENSG00000166689
rs534260771	chr4:150123614	-1.30292	N	N	NA	ncRNA_exonic	.	.	.
rs552807120	chr14:32873587	-1.30292	N	N	NA	intronic	.	AKAP6	ENSG00000151320
rs572867992	chr9:71597769	-1.30292	N	N	NA	intronic	.	PIP5K1B	ENSG00000107242
rs550672060	chr15:71785831	-1.30292	N	N	NA	intronic	.	THSD4	ENSG00000187720
rs540406558	chr22:43106598	-1.30292	N	chr22:43549739	NA	intronic	.	.	.
rs539410882	chr11:8614854	-1.30292	N	chr11:8823493	NA	intronic	.	STK33	ENSG00000130413
rs184461836	chr8:100905980	-1.30292	N	chr8:100749229	2b	UTR5	.	COX6C	ENSG00000164919
rs532153456	chr10:106021298	-1.30292	N	N	NA	intronic	.	GSTO1	ENSG00000148834
rs533523983	chr3:192437744	-1.30292	N	N	NA	intronic	.	FGF12	ENSG00000114279
rs191804985	chr9:103173595	-1.30292	N	N	5	intergenic	.	.	.
rs7613410	chr3:128087973	-1.30292	N	chr3:128381270	5	intronic	.	EEFSEC	ENSG00000132394
rs188774908	chr16:23143382	-1.30292	N	N	4	intronic	.	USP31	ENSG00000103404
rs537950054	chr5:175122558	-1.30292	N	N	NA	intergenic	.	.	.
rs534563094	chr1:115794747	-1.30292	N	N	NA	intergenic	.	.	.
rs573250571	chr2:159995440	-1.30292	N	chr2:160345024	NA	intronic	.	TANC1	ENSG00000115183
rs562950798	chr3:188054956	-1.30292	N	chr3:188441161	NA	intronic	.	LPP	ENSG00000145012
rs184354647	chr3:64654528	-1.30292	N	chr3:64705365	5	intronic	.	ADAMTS9	ENSG00000163638
rs543762501	chr2:101725030	-1.30292	N	chr2:101778319	NA	intronic	.	TBC1D8	ENSG00000204634
rs561405160	chr3:38570294	-1.30292	N	N	NA	intergenic	.	.	.
rs139515046	chr9:124920336	-1.30292	N	N	6	intronic	.	NDUFA8	ENSG00000119421
rs546904500	chr3:179323160	-1.30292	N	N	NA	intronic	.	NDUFB5	ENSG00000136521
rs542279072	chr2:241314068	-1.30292	N	chr2:241563739	NA	intergenic	.	.	.
rs550960848	chr14:74037009	-1.30292	N	N	NA	intronic	.	ACOT2	ENSG00000119673
rs60085705	chr10:91218743	-1.30292	N	chr10:91002804	2b	ncRNA_intronic	.	SLC16A12	ENSG00000152779
rs539739779	chr2:40457043	-1.30292	N	N	NA	ncRNA_intronic	.	SLC8A1	ENSG00000183023
rs556660411	chr9:85877233	-1.30292	N	N	NA	intronic	.	FRMD3	ENSG00000172159
rs529539588	chr10:116284358	-1.30292	N	N	NA	intronic	.	ABLIM1	ENSG00000099204
rs563814243	chr20:34000168	-1.30292	N	N	NA	upstream	.	.	.
rs539328321	chr1:31844253	-1.30292	N	chr1:31377743	NA	intronic	.	FABP3	ENSG00000121769
rs563814246	chr3:178384299	-1.30292	N	N	NA	ncRNA_intronic	.	KCNMB2	ENSG00000197584
rs144103531	chr16:46779275	-1.30292	N	N	6	intronic	.	MYLK3	ENSG00000140795
rs73303723	chr10:50481201	-1.30292	N	chr10:50264204	4	intergenic	.	.	.
rs571696399	chr4:186601029	-1.30292	N	N	NA	intronic	.	SORBS2	ENSG00000154556
rs572297334	chr3:192432137	-1.30292	N	N	NA	intronic	.	FGF12	ENSG00000114279
rs564532848	chr3:140835644	-1.30292	N	chr3:140926791	NA	intronic	.	SPSB4	ENSG00000175093
rs13163829	chr5:70927503	-1.30292	N	N	6	intronic	.	MCCC2	ENSG00000131844
rs577163311	chr10:135122732	-1.30292	N	N	NA	intronic	.	ZNF511	ENSG00000198546
rs147823860	chr22:34306252	-1.30292	N	N	5	intronic	.	LARGE	ENSG00000133424
rs578168181	chr10:73611048	-1.30292	N	chr10:73520632	NA	UTR5	.	PSAP	ENSG00000197746
rs182829301	chr8:124463139	-1.30292	N	N	5	intergenic	.	.	.
rs138092231	chr6:75953731	-1.30292	N	N	4	upstream	.	.	.
rs533565159	chr4:156587734	-1.30292	N	chr4:156645513	NA	upstream	.	.	.
rs148119573	chr4:47746429	-1.30292	N	N	2b	exonic	synonymous	CORIN	ENSG00000145244
rs545026056	chr1:237389938	-1.30292	N	N	NA	intronic	.	RYR2	ENSG00000198626
rs567739076	chr15:57880895	-1.30292	N	N	NA	intergenic	.	.	.
rs577255589	chr17:77016806	-1.30292	N	N	NA	ncRNA_intronic	.	.	.
rs554265423	chr10:69430745	-1.30292	N	chr10:69559409	NA	intronic	.	CTNNA3	ENSG00000183230
rs534826300	chr20:24488332	-1.30292	N	N	NA	intronic	.	SYNDIG1	ENSG00000101463
rs80154754	chr7:151426464	-1.30292	N	N	5	intronic	.	PRKAG2	ENSG00000106617
rs567218606	chr1:116301408	-1.30292	N	N	NA	intronic	.	CASQ2	ENSG00000118729
rs139076970	chr9:109517652	-1.30292	N	N	6	intergenic	.	.	.
rs188958008	chr1:55014599	-1.30292	N	N	2b	intronic	.	ACOT11	ENSG00000162390
rs541580637	chr4:159726642	-1.30292	N	N	NA	intronic	.	FNIP2	ENSG00000052795
rs143095400	chr3:138081632	-1.30292	N	N	4	intronic	.	MRAS	ENSG00000158186
rs185287978	chr9:2558967	-1.30292	N	chr9:2622278	6	ncRNA_intronic	.	.	.
rs530447457	chr11:12010658	-1.30292	N	chr11:12133478	NA	intronic	.	DKK3	ENSG00000050165
rs147407815	chr3:135744347	-1.30292	N	N	6	intronic	.	PPP2R3A	ENSG00000073711
rs28446176	chr4:41366093	-1.30292	N	chr4:41371698	5	intronic	.	LIMCH1	ENSG00000064042
rs149920238	chr12:21949571	-1.30292	N	N	5	downstream	.	.	.
rs528757041	chr6:45981472	-1.30292	N	chr6:45569863	NA	intronic	.	CLIC5	ENSG00000112782
rs190884271	chr1:237194518	-1.30292	N	N	5	intergenic	.	.	.
rs557425391	chr4:95459520	-1.30292	N	N	NA	intronic	.	PDLIM5	ENSG00000163110
rs184276779	chr5:148660899	-1.30292	N	chr5:148198999	6	intronic	.	AFAP1L1	ENSG00000157510
rs6853386	chr4:186630406	-1.30292	N	N	7	intronic	.	SORBS2	ENSG00000154556
rs551056519	chr7:44173484	-1.30292	N	N	NA	intergenic	.	.	.
rs1829389	chr2:106105444	-1.30292	N	chr2:106433909	7	intergenic	.	.	.
rs7158896	chr14:33025647	-1.30292	N	N	7	intronic	.	AKAP6	ENSG00000151320
rs150809799	chr10:18694048	-1.30292	N	chr10:18266410	7	intronic	.	CACNB2	ENSG00000165995
rs367553836	chr10:33576735	-1.30292	N	N	5	intronic	.	NRP1	ENSG00000099250
rs535272142	chr5:78986076	-1.30292	N	N	NA	intronic	.	CMYA5	ENSG00000164309
rs529018821	chr3:140660334	-1.30292	N	chr3:140926791	NA	upstream	.	.	.
rs544965264	chr2:63817886	-1.30292	N	N	NA	intronic	.	MDH1	ENSG00000014641
rs543582580	chr3:105587686	-1.30292	N	chr3:105934953	NA	UTR5	.	CBLB	ENSG00000114423
rs189165559	chr6:36820370	-1.30292	N	chr6:36353934	4	intergenic	.	.	.
rs539682261	chr4:25862031	-1.30292	N	chr4:25408838	NA	intronic	.	SEL1L3	ENSG00000091490
rs567461386	chr12:94161577	-1.30292	N	chr12:94536803	NA	intronic	.	CRADD	ENSG00000169372
rs563521848	chr10:18752817	-1.30292	N	chr10:18266410	NA	intronic	.	CACNB2	ENSG00000165995
rs375229934	chr9:109490675	-1.30292	N	N	6	intergenic	.	.	.
rs144197128	chr1:184796833	-1.30292	N	chr1:185067805	5	intronic	.	FAM129A	ENSG00000135842
rs186228255	chr9:85834600	-1.30292	N	N	4	intergenic	.	.	.
rs112675600	chr3:122687283	-1.30292	N	chr3:123105721	7	intronic	.	SEMA5B	ENSG00000082684
rs543235791	chr10:106094341	-1.30292	N	N	NA	intronic	.	ITPRIP	ENSG00000148841
rs559334847	chr11:45878456	-1.30292	N	N	NA	intronic	.	CRY2	ENSG00000121671
rs565874734	chr3:156816084	-1.30292	N	N	NA	ncRNA_intronic	.	.	.
rs544935681	chr9:101839334	-1.30292	N	N	NA	intergenic	.	.	.
rs569108266	chr11:2324316	-1.30292	N	chr11:2320013	NA	intronic	.	TSPAN32	ENSG00000064201
rs139233108	chr5:154861458	-1.30292	N	N	7	intergenic	.	.	.
rs574403313	chr1:116306503	-1.30292	N	N	NA	intronic	.	CASQ2	ENSG00000118729
rs529547771	chr4:174564812	-1.30292	N	N	NA	intergenic	.	.	.
rs74929545	chr4:186614180	-1.30292	N	N	7	intronic	.	SORBS2	ENSG00000154556
rs144672608	chr2:179602632	-1.30292	N	N	6	intronic	.	TTN	ENSG00000155657
rs574362213	chr10:3954879	-1.30292	N	N	NA	intergenic	.	.	.
rs574045556	chr3:187990201	-1.30292	N	chr3:188441161	NA	intronic	.	LPP	ENSG00000145012
rs562980072	chr12:114822386	-1.30292	N	N	NA	intronic	.	TBX5	ENSG00000089225
rs147909488	chr12:33045154	-1.30292	N	N	2b	intronic	.	PKP2	ENSG00000057294
rs17774510	chr10:50487923	-1.30292	N	chr10:50264204	7	intergenic	.	.	.
rs567998768	chr18:3193691	-1.30292	N	N	NA	intronic	.	MYOM1	ENSG00000101605
rs550083144	chr6:13239308	-1.30292	N	N	NA	intronic	.	PHACTR1	ENSG00000112137
rs532803244	chr6:164006770	-1.30292	N	N	NA	intergenic	.	.	.
rs376207243	chr1:201352418	-1.30292	N	N	5	intronic	.	LAD1	ENSG00000159166
rs141845869	chr6:17975576	-1.30292	N	N	7	intronic	.	KIF13A	ENSG00000137177
rs79107372	chr10:116424030	-1.30292	N	N	5	intronic	.	ABLIM1	ENSG00000099204
rs538394204	chr10:116268843	-1.30292	N	N	NA	intronic	.	ABLIM1	ENSG00000099204
rs559395595	chr1:41207083	-1.30292	N	chr1:41356780	NA	intronic	.	NFYC	ENSG00000066136
rs533512640	chr10:112438940	-1.30292	N	chr10:111969919	NA	intronic	.	RBM20	ENSG00000203867
rs116429869	chr3:124741548	-1.30292	N	N	6	intronic	.	HEG1	ENSG00000173706
rs150579355	chr20:36718388	-1.30292	N	chr20:36895860	6	UTR3	.	RPRD1B	ENSG00000101413
rs182486921	chr9:71305859	-1.30292	N	N	7	intergenic	.	.	.
rs114342422	chr3:42744607	-1.30292	N	chr3:42896515	5	upstream	.	.	.
rs538846017	chr1:214199203	-1.30292	N	chr1:213937382	NA	intronic	.	PROX1	ENSG00000117707
rs187513617	chr10:123898685	-1.30292	N	N	5	intronic	.	TACC2	ENSG00000138162
rs141555397	chr4:47707291	-1.30292	N	N	6	intronic	.	CORIN	ENSG00000145244
rs188178099	chr5:14727353	-1.30292	N	chr5:14610309	2b	intronic	.	ANKH	ENSG00000154122
rs141555393	chr13:28022708	-1.30292	N	chr13:28455266	5	intronic	.	MTIF3	ENSG00000122033
rs183907861	chr17:55161674	-1.30292	N	chr17:55463857	5	upstream	.	.	.
rs551848264	chr2:106030940	-1.30292	N	chr2:106433909	NA	intronic	.	FHL2	ENSG00000115641
rs565362748	chr3:192320754	-1.30292	N	N	NA	intronic	.	FGF12	ENSG00000114279
rs77771135	chr2:106028888	-1.30292	N	chr2:106433909	5	intronic	.	FHL2	ENSG00000115641
rs117348433	chr7:116151865	-1.30292	N	chr7:116357368	4	intergenic	.	.	.
rs190730506	chr1:202433984	-1.30292	N	N	7	intronic	.	PPP1R12B	ENSG00000077157
rs539369103	chr2:160019371	-1.30292	N	chr2:160345024	NA	intronic	.	TANC1	ENSG00000115183
rs548327810	chr22:34304159	-1.30292	N	N	NA	intronic	.	LARGE	ENSG00000133424
rs12564416	chr1:201345072	-1.30292	N	N	5	intronic	.	TNNT2	ENSG00000118194
rs559402344	chr4:95378925	-1.30292	N	N	NA	intronic	.	PDLIM5	ENSG00000163110
rs2118958	chr15:40634831	-1.30292	N	N	4	intergenic	.	.	.
rs2118959	chr15:40622977	-1.30292	N	N	2b	downstream	.	.	.
rs568552892	chr16:2010888	-1.30292	N	chr16:2165630	NA	intronic	.	NDUFB10	ENSG00000140990
rs562655300	chr6:46412617	-1.30292	N	chr6:46885844	NA	intronic	.	RCAN2	ENSG00000172348
rs78156113	chr1:100138592	-1.30292	N	N	5	intronic	.	PALMD	ENSG00000099260
rs58034569	chr3:158287689	-1.30292	N	N	5	ncRNA_intronic	.	.	.
rs550558771	chr5:113544409	-1.30292	N	N	NA	intergenic	.	.	.
rs558936057	chr1:101578057	-1.30292	N	chr1:101100839	NA	intergenic	.	.	.
rs371715135	chr12:19342096	-1.30292	N	N	7	intronic	.	PLEKHA5	ENSG00000052126
rs145307511	chr14:55171977	-1.30292	N	N	6	intronic	.	SAMD4A	ENSG00000020577
rs115667335	chr3:138081788	-1.30292	N	N	5	intronic	.	MRAS	ENSG00000158186
rs567447147	chr4:23859689	-1.30292	N	N	NA	intronic	.	PPARGC1A	ENSG00000109819
rs115120459	chr8:19614961	-1.30292	N	chr8:19871320	4	intergenic	.	.	.
rs147784003	chr1:26584075	-1.30292	N	chr1:26834960	6	intronic	.	CEP85	ENSG00000130695
rs147750133	chr14:65191997	-1.30292	N	chr14:65564703	5	intronic	.	PLEKHG3	ENSG00000126822
rs567766716	chr2:40349380	-1.30292	N	N	NA	ncRNA_intronic	.	SLC8A1	ENSG00000183023
rs143687057	chr11:112962789	-1.30292	N	N	7	intronic	.	NCAM1	ENSG00000149294
rs552787296	chr9:534537	-1.30292	N	chr9:288414	NA	intronic	.	KANK1	ENSG00000107104
rs555621394	chr12:108956458	-1.30292	N	chr12:108721636	NA	exonic	synonymous	ISCU	ENSG00000136003
rs562942706	chr13:49325236	-1.30292	N	chr13:49648946	NA	intergenic	.	.	.
rs572090175	chr3:38559665	-1.30292	N	N	NA	intronic	.	EXOG	ENSG00000157036
rs532334359	chr8:11550949	-1.30292	N	chr8:11836514	NA	intronic	.	.	.
rs554065071	chr2:220289097	-1.30292	N	chr2:220049128	NA	intronic	.	DES	ENSG00000175084
rs8013209	chr14:32971599	-1.30292	Y	N	5	intronic	.	AKAP6	ENSG00000151320
rs527333037	chr8:25901617	-1.30292	N	N	NA	intronic	.	EBF2	ENSG00000221818
rs569206757	chr11:112049900	-1.30292	N	N	NA	intronic	.	BCO2	ENSG00000197580
rs545948574	chr13:76035185	-1.30292	N	N	NA	intronic	.	TBC1D4	ENSG00000136111
rs541527804	chr6:34724032	-1.30292	N	chr6:34785079	NA	upstream	.	.	.
rs553255341	chr20:25209502	-1.30292	N	chr20:25194611	NA	intergenic	.	.	.
rs549304874	chr15:35989320	-1.30292	N	N	NA	ncRNA_intronic	.	.	.
rs543545901	chr7:32111226	-1.30292	N	N	NA	intronic	.	PDE1C	ENSG00000154678
rs560698863	chr10:112413419	-1.30292	N	chr10:111969919	NA	intronic	.	RBM20	ENSG00000203867
rs566103439	chr10:93386488	-1.30292	N	chr10:93650603	NA	intergenic	.	.	.
rs539791334	chr9:696624	-1.30292	N	chr9:288414	NA	intronic	.	KANK1	ENSG00000107104
rs539791330	chr15:85929450	-1.30292	N	chr15:86294211	NA	intronic	.	AKAP13	ENSG00000170776
rs532591917	chr5:1122948	-1.30292	N	chr5:1313242	NA	intergenic	.	.	.
rs372192919	chr19:30154064	-1.30292	N	N	2b	intergenic	.	.	.
rs560300530	chr2:159953243	-1.30292	N	chr2:160345024	NA	intronic	.	TANC1	ENSG00000115183
rs574057152	chr6:5753838	-1.30292	N	N	NA	intronic	.	FARS2	ENSG00000145982
rs538371219	chr12:96183100	-1.30292	N	N	NA	intronic	.	NTN4	ENSG00000074527
rs568972697	chr1:154195394	-1.30292	N	N	NA	intronic	.	UBAP2L	ENSG00000143569
rs189202707	chr14:33027932	-1.30292	N	N	6	intronic	.	AKAP6	ENSG00000151320
rs545196925	chr1:214181913	-1.30292	N	chr1:213937382	NA	intronic	.	PROX1	ENSG00000117707
rs563788497	chr12:32970887	-1.30292	N	N	NA	intronic	.	PKP2	ENSG00000057294
rs577787738	chr15:44164324	-1.30292	N	chr15:44027885	NA	UTR3	.	FRMD5	ENSG00000171877
rs192038819	chr18:48185109	-1.30292	N	chr18:48147793	5	intronic	.	MAPK4	ENSG00000141639
rs12983363	chr19:1241087	-1.30292	N	chr19:836144	2b	upstream	.	.	.
rs186940449	chr5:70927900	-1.30292	N	N	5	intronic	.	MCCC2	ENSG00000131844
rs529549022	chr7:136615967	-1.30292	N	N	NA	ncRNA_intronic	.	CHRM2	ENSG00000181072
rs188238178	chr3:69869831	-1.30292	N	N	5	intronic	.	MITF	ENSG00000187098
rs144158218	chr7:101597891	-1.30292	N	chr7:101880795	4	intronic	.	CUX1	ENSG00000257923
rs114672436	chr15:42246305	-1.30292	N	chr15:42266262	5	intronic	.	EHD4	ENSG00000103966
rs187020205	chr4:174477368	-1.30292	N	N	6	intergenic	.	.	.
rs28760281	chr7:75935238	-1.30292	N	chr7:75460571	4	intergenic	.	.	.
rs571454187	chr12:2619259	-1.30292	N	chr12:3020644	NA	intronic	.	CACNA1C	ENSG00000151067
rs371197918	chr14:33289149	-1.30292	N	N	7	intronic	.	AKAP6	ENSG00000151320
rs576063081	chr4:152721895	-1.30292	N	chr4:152342190	NA	intergenic	.	.	.
rs549798519	chr16:82769270	-1.30292	N	N	NA	intronic	.	CDH13	ENSG00000140945
rs60918045	chr10:50522137	-1.30292	N	chr10:50264204	3a	intronic	.	C10orf71	ENSG00000177354
rs558522492	chr1:6265633	-1.30292	N	N	NA	ncRNA_intronic	.	.	.
rs562538175	chr5:110409322	-1.30292	N	chr5:110052044	NA	exonic	synonymous	TSLP	ENSG00000145777
rs573296348	chr2:106053608	-1.30292	N	chr2:106433909	NA	intronic	.	FHL2	ENSG00000115641
rs144330307	chr15:71943778	-1.30292	N	N	7	intronic	.	THSD4	ENSG00000187720
rs567992578	chr2:103445338	-1.30292	N	chr2:103394709	NA	intergenic	.	.	.
rs565104357	chr6:46411792	-1.30292	N	chr6:46885844	NA	intronic	.	RCAN2	ENSG00000172348
rs148780122	chr9:97646356	-1.30292	N	N	5	intronic	.	C9orf3	ENSG00000148120
rs138083903	chr10:116475852	-1.30292	N	N	5	intergenic	.	.	.
rs78876674	chr3:124770677	-1.30292	N	N	4	intronic	.	HEG1	ENSG00000173706
rs527838464	chr16:46792375	-1.30292	N	N	NA	intronic	.	.	.
rs186528316	chr3:37095532	-1.30292	N	N	5	intronic	.	LRRFIP2	ENSG00000093167
rs558015517	chr4:41615101	-1.30292	N	chr4:41371698	NA	exonic	nonsynonymous	LIMCH1	ENSG00000064042
rs556407406	chr9:97634740	-1.30292	N	N	NA	intronic	.	C9orf3	ENSG00000148120
rs191322826	chr3:119356308	-1.30292	N	chr3:119736594	5	intergenic	.	.	.
rs547725913	chr15:72022287	-1.30292	N	N	NA	intronic	.	THSD4	ENSG00000187720
rs144085762	chr22:34176969	-1.30292	N	N	5	intronic	.	LARGE	ENSG00000133424
rs10235039	chr7:80239700	-1.30292	N	N	5	intronic	.	CD36	ENSG00000135218
rs561936904	chr8:19539421	-1.30292	N	chr8:19871320	NA	intronic	.	CSGALNACT1	ENSG00000147408
rs544769827	chr10:51573052	-1.30292	N	N	NA	intronic	.	NCOA4	ENSG00000138293
rs530620610	chr5:172677522	-1.30292	N	chr5:173075213	NA	intergenic	.	.	.
rs116126652	chr13:32633929	-1.30292	N	N	4	intronic	.	FRY	ENSG00000073910
rs139200797	chr12:98987265	-1.30292	N	N	4	upstream	.	.	.
rs530620614	chr7:115997530	-1.30292	N	chr7:116357368	NA	intergenic	.	.	.
rs190391770	chr4:114682757	-1.30292	N	N	4	UTR5	.	CAMK2D	ENSG00000145349
rs568311461	chr8:28480263	-1.30292	N	N	NA	intergenic	.	.	.
rs550873644	chr10:112502829	-1.30292	N	N	NA	intronic	.	RBM20	ENSG00000203867
rs76373555	chr1:237250724	-1.30292	N	N	6	intronic	.	RYR2	ENSG00000198626
rs138189494	chr9:14245546	-1.30292	N	chr9:14161670	6	intronic	.	NFIB	ENSG00000147862
rs563047267	chr5:65917818	-1.30292	N	N	NA	intronic	.	MAST4	ENSG00000069020
rs566820969	chr12:3259904	-1.30292	N	chr12:3020644	NA	intronic	.	TSPAN9	ENSG00000011105
rs140464013	chr4:100600258	-1.30292	N	N	6	intergenic	.	.	.
rs539244370	chr22:33722157	-1.30292	N	N	NA	intronic	.	LARGE	ENSG00000133424
rs577578401	chr9:37988366	-1.30292	N	chr9:38196117	NA	intronic	.	SHB	ENSG00000107338
rs535999971	chr8:11559215	-1.30292	N	chr8:11836514	NA	intronic	.	.	.
rs556490247	chr14:105190544	-1.30292	N	chr14:105637156	NA	UTR5	.	ADSSL1	ENSG00000185100
rs566560044	chr22:34292304	-1.30292	N	N	NA	intronic	.	LARGE	ENSG00000133424
rs185833906	chr5:175084125	-1.30292	N	N	5	upstream	.	.	.
rs9805871	chr13:31777855	-1.30292	N	N	5	intronic	.	B3GALTL	ENSG00000187676
rs528346891	chr8:9007801	-1.30292	N	N	NA	intronic	.	PPP1R3B	ENSG00000173281
rs555700483	chr15:42244406	-1.30292	N	chr15:42266262	NA	intronic	.	EHD4	ENSG00000103966
rs556612740	chr8:42251228	-1.30292	N	N	NA	intronic	.	VDAC3	ENSG00000078668
rs181647510	chr2:238773048	-1.30292	N	chr2:238873673	5	intronic	.	RAMP1	ENSG00000132329
rs566142291	chr3:121347785	-1.30292	N	chr3:121781723	NA	UTR3	.	FBXO40	ENSG00000163833
rs559484893	chr10:116475909	-1.30292	N	N	NA	intergenic	.	.	.
rs555813301	chr10:91279763	-1.30292	N	chr10:91002804	NA	intronic	.	SLC16A12	ENSG00000152779
rs565198385	chr7:16387693	-1.30292	N	N	NA	intronic	.	ISPD	ENSG00000214960
rs185699795	chr5:14865516	-1.30292	N	chr5:14610309	7	intronic	.	ANKH	ENSG00000154122
rs548286724	chr10:33579558	-1.30292	N	N	NA	intronic	.	NRP1	ENSG00000099250
rs558242018	chr15:86042087	-1.30292	N	chr15:86294211	NA	intronic	.	AKAP13	ENSG00000170776
rs561065687	chr7:35266775	-1.30292	N	N	NA	intronic	.	TBX20	ENSG00000164532
rs181829428	chr3:42842826	-1.30292	N	chr3:42896515	4	intronic	.	HIGD1A	ENSG00000181061
rs543272097	chr2:134931755	-1.30292	N	chr2:134991024	NA	intergenic	.	.	.
rs548802208	chr4:152595273	-1.30292	N	chr4:152342190	NA	intronic	.	PET112	ENSG00000059691
rs545649511	chr11:113725891	-1.30292	N	chr11:113984489	NA	intronic	.	USP28	ENSG00000048028
rs544799976	chr9:130615306	-1.30292	N	chr9:130764955	NA	intronic	.	ENG	ENSG00000106991
rs547922606	chr14:65312827	-1.30292	N	chr14:65564703	NA	intergenic	.	.	.
rs552090634	chr13:32685839	-1.30292	N	N	NA	intronic	.	FRY	ENSG00000073910
rs142731134	chr15:71742477	-1.30292	N	N	5	intronic	.	THSD4	ENSG00000187720
rs539708784	chr8:52498484	-1.30292	N	N	NA	intronic	.	PXDNL	ENSG00000147485
rs552566524	chr7:44677886	-1.30292	N	chr7:44811223	NA	intronic	.	OGDH	ENSG00000105953
rs190690517	chr11:12010876	-1.30292	N	chr11:12133478	7	intronic	.	DKK3	ENSG00000050165
rs557766811	chr8:134569825	-1.30292	N	chr8:134103953	NA	intronic	.	ST3GAL1	ENSG00000008513
rs542840047	chr2:105981708	-1.30292	N	chr2:106433909	NA	intronic	.	FHL2	ENSG00000115641
rs560629355	chr13:75965362	-1.30292	N	N	NA	intronic	.	TBC1D4	ENSG00000136111
rs540413349	chr9:92219864	-1.30292	N	N	NA	upstream	.	.	.
rs542840041	chr20:36739251	-1.30292	N	chr20:36895860	NA	intergenic	.	.	.
rs539005123	chr5:66388405	-1.30292	N	N	NA	intronic	.	MAST4	ENSG00000069020
rs539279930	chr2:33824653	-1.30292	N	N	NA	upstream	.	.	.
rs189130307	chr2:134880209	-1.30292	N	chr2:134991024	4	intergenic	.	.	.
rs188643652	chr10:33566332	-1.30292	N	N	3a	intronic	.	NRP1	ENSG00000099250
rs554856599	chr18:25734406	-1.30292	N	N	NA	intronic	.	CDH2	ENSG00000170558
rs560062276	chr8:11562553	-1.30292	N	chr8:11836514	NA	intronic	.	GATA4	ENSG00000136574
rs188846623	chr10:115388857	-1.30292	N	chr10:115719472	5	intronic	.	NRAP	ENSG00000197893
rs556088225	chr8:134579396	-1.30292	N	chr8:134103953	NA	intronic	.	ST3GAL1	ENSG00000008513
rs539654334	chr8:17658245	-1.30292	N	N	NA	UTR5	.	MTUS1	ENSG00000129422
rs143403352	chr22:34316049	-1.30292	N	N	4	UTR5	.	LARGE	ENSG00000133424
rs554011681	chr1:116303943	-1.30292	N	N	NA	intronic	.	CASQ2	ENSG00000118729
rs575318001	chr5:41511020	-1.30292	N	N	NA	upstream	.	.	.
rs577180731	chr8:19539013	-1.30292	N	chr8:19871320	NA	intronic	.	CSGALNACT1	ENSG00000147408
rs569367927	chr10:1102390	-1.30292	N	chr10:993729	NA	upstream	.	.	.
rs541695194	chr5:206837	-1.30292	N	N	NA	intronic	.	CCDC127	ENSG00000164366
rs143371769	chr1:74865551	-1.30292	N	N	6	intronic	.	TNNI3K	ENSG00000116783
rs541493570	chr3:38656757	-1.30292	N	N	NA	intronic	.	SCN5A	ENSG00000183873
rs144550994	chr3:156810949	-1.30292	N	N	2b	ncRNA_intronic	.	.	.
rs144550997	chr8:11549839	-1.30292	N	chr8:11836514	3a	intronic	.	.	.
rs192200108	chr15:85923220	-1.30292	N	chr15:86294211	4	upstream	.	.	.
rs191196788	chr9:550366	-1.30292	N	chr9:288414	5	intronic	.	KANK1	ENSG00000107104
rs568424425	chr4:47738263	-1.30292	N	N	NA	intronic	.	CORIN	ENSG00000145244
rs183595901	chr10:116391536	-1.30292	N	N	4	intronic	.	ABLIM1	ENSG00000099204
rs139075366	chr3:178225791	-1.30292	N	N	3a	intergenic	.	.	.
rs577602599	chr5:141302626	-1.30292	N	chr5:141510754	NA	upstream	.	.	.
rs12023756	chr1:217314139	-1.30292	Y	N	5	intergenic	.	.	.
rs555956887	chr10:21182986	-1.30292	N	N	NA	intronic	.	NEBL	ENSG00000078114
rs148371346	chr14:35152345	-1.30292	N	chr14:35585629	3a	intergenic	.	.	.
rs374555412	chr3:188065126	-1.30292	N	chr3:188441161	6	intronic	.	LPP	ENSG00000145012
rs10104916	chr8:67068662	-1.30292	N	chr8:66910531	6	intronic	.	TRIM55	ENSG00000147573
rs530940968	chr3:140797027	-1.30292	N	chr3:140926791	NA	intronic	.	SPSB4	ENSG00000175093
rs536197645	chr6:129216060	-1.30292	N	N	NA	intronic	.	LAMA2	ENSG00000196569
rs533117673	chr22:43116547	-1.30292	N	chr22:43549739	NA	intronic	.	.	.
rs563980020	chr1:214195806	-1.30292	N	chr1:213937382	NA	intronic	.	PROX1	ENSG00000117707
rs190817541	chr9:14197163	-1.30292	N	chr9:14161670	5	intronic	.	NFIB	ENSG00000147862
rs576930294	chr10:92747233	-1.30292	N	N	NA	ncRNA_intronic	.	.	.
rs572055221	chr8:131664300	-1.30292	N	N	NA	intergenic	.	.	.
rs566457582	chr7:158932796	-1.30292	N	N	NA	intronic	.	VIPR2	ENSG00000106018
rs573652372	chr3:49506167	-1.30292	N	chr3:49267435	NA	UTR5	.	DAG1	ENSG00000173402
rs187617327	chr5:175029661	-1.30292	N	N	7	intergenic	.	.	.
rs188224408	chr18:25710666	-1.30292	N	N	5	intronic	.	CDH2	ENSG00000170558
rs558376696	chr15:35094712	-1.30292	N	N	NA	ncRNA_intronic	.	.	.
rs183128786	chr3:15561173	-1.30292	N	N	5	intronic	.	COLQ	ENSG00000206561
rs530044992	chr5:173314762	-1.30292	N	chr5:173075213	NA	upstream	.	.	.
rs540601867	chr5:66264828	-1.30292	N	N	NA	intronic	.	MAST4	ENSG00000069020
rs573175025	chr1:95582523	-1.30292	N	N	NA	intronic	.	.	.
rs551466271	chr2:99953856	-1.30292	N	N	NA	UTR5	.	EIF5B	ENSG00000158417
rs113015799	chr2:135163016	-1.30292	N	chr2:134991024	6	intronic	.	MGAT5	ENSG00000152127
rs114620975	chr5:66304616	-1.30292	N	N	6	intronic	.	MAST4	ENSG00000069020
rs554090519	chr14:34408196	-1.30292	N	N	NA	intronic	.	EGLN3	ENSG00000129521
rs182124198	chr17:40165452	-1.30292	N	chr17:40289012	5	intronic	.	DNAJC7	ENSG00000168259
rs559774427	chr3:49537690	-1.30292	N	chr3:49267435	NA	intronic	.	DAG1	ENSG00000173402
rs11866456	chr16:4266525	-1.30292	N	chr16:4476089	7	intronic	.	SRL	ENSG00000185739
rs146782455	chr22:30166665	-1.30292	N	chr22:30238074	5	downstream	.	.	.
rs539480961	chr10:88491953	-1.30292	N	N	NA	intronic	.	LDB3	ENSG00000122367
rs187137630	chr6:133561492	-1.30292	N	chr6:133705748	4	intergenic	.	.	.
rs147313143	chr5:127811367	-1.30292	N	chr5:127487603	5	intronic	.	FBN2	ENSG00000138829
rs190447538	chr10:23730261	-1.30292	N	N	5	UTR3	.	OTUD1	ENSG00000165312
rs556613371	chr10:33501799	-1.30292	N	N	NA	intronic	.	NRP1	ENSG00000099250
rs542752966	chr18:32667835	-1.30292	N	N	NA	intronic	.	MAPRE2	ENSG00000166974
rs10766533	chr11:19224677	-1.30292	Y	chr11:19297340	7	intronic	.	CSRP3	ENSG00000129170
rs529118313	chr4:8325529	-1.30292	N	N	NA	intergenic	.	.	.
rs527295695	chr4:156595662	-1.30292	N	chr4:156645513	NA	intronic	.	GUCY1A3	ENSG00000164116
rs571747625	chr5:66191820	-1.30292	N	N	NA	intronic	.	MAST4	ENSG00000069020
rs117261707	chr3:128027122	-1.30292	N	chr3:128381270	5	intronic	.	EEFSEC	ENSG00000132394
rs545693146	chr16:83935181	-1.30292	N	N	NA	intronic	.	MLYCD	ENSG00000103150
rs143368362	chr2:40639453	-1.30292	N	N	6	intronic	.	SLC8A1	ENSG00000183023
rs566495215	chr6:75951576	-1.30292	N	N	NA	intronic	.	COX7A2	ENSG00000112695
rs550676438	chr10:90004830	-1.30292	N	chr10:89681458	NA	intergenic	.	.	.
rs568923666	chr10:50504704	-1.30292	N	chr10:50264204	NA	ncRNA_exonic	.	.	.
rs553862432	chr5:66125698	-1.30292	N	N	NA	intronic	.	MAST4	ENSG00000069020
rs75241886	chr3:123109263	-1.30292	N	chr3:123105721	4	intronic	.	ADCY5	ENSG00000173175
rs577453914	chr8:97246932	-1.30292	N	N	NA	intronic	.	UQCRB	ENSG00000156467
rs113794379	chr13:24135303	-1.30292	N	N	5	intergenic	.	.	.
rs542616700	chr3:81811009	-1.30292	N	N	NA	upstream	.	GBE1	ENSG00000114480
rs12648561	chr4:174591369	-1.30292	Y	N	6	intergenic	.	.	.
rs182793179	chr1:216940561	-1.30292	N	N	3a	intronic	.	ESRRG	ENSG00000196482
rs150133820	chr15:35991483	-1.30292	N	N	6	ncRNA_intronic	.	.	.
rs570209719	chr6:140296139	-1.30292	N	N	NA	intergenic	.	.	.
rs535667060	chr9:71341691	-1.30292	N	N	NA	intronic	.	PIP5K1B	ENSG00000107242
rs369951824	chr10:112508662	-1.30292	N	N	4	intronic	.	RBM20	ENSG00000203867
rs145858214	chr2:169378277	-1.30292	N	chr2:169707552	3a	intronic	.	CERS6	ENSG00000172292
rs547808869	chr1:232692511	-1.30292	N	N	NA	intergenic	.	.	.
rs564256884	chr18:9126675	-1.30292	N	N	NA	ncRNA_intronic	.	NDUFV2	ENSG00000178127
rs558950726	chr10:116240738	-1.30292	N	N	NA	intronic	.	ABLIM1	ENSG00000099204
rs188017023	chr1:236854114	-1.30292	N	N	4	intronic	.	ACTN2	ENSG00000077522
rs111302837	chr10:116282947	-1.30292	N	N	5	intronic	.	ABLIM1	ENSG00000099204
rs144713743	chr9:14097802	-1.30292	N	chr9:13676533	5	intronic	.	NFIB	ENSG00000147862
rs4594093	chr13:30007523	-1.30292	N	N	6	intronic	.	MTUS2	ENSG00000132938
rs56035058	chr10:86584991	-1.30292	N	N	5	intergenic	.	.	.
rs6739385	chr2:40727743	-1.30292	N	N	7	intronic	.	SLC8A1	ENSG00000183023
rs78343869	chr5:173328282	-1.30292	N	chr5:173075213	7	intronic	.	CPEB4	ENSG00000113742
rs530736709	chr7:151394754	-1.30292	N	N	NA	intronic	.	PRKAG2	ENSG00000106617
rs528800844	chr8:22244793	-1.30292	N	chr8:22436681	NA	intronic	.	SLC39A14	ENSG00000104635
rs576128818	chr6:45956085	-1.30292	N	chr6:45569863	NA	intronic	.	CLIC5	ENSG00000112782
rs116710155	chr20:33558908	-1.30292	N	N	7	intronic	.	.	.
rs555299577	chr10:81956680	-1.30292	N	chr10:82218964	NA	intronic	.	ANXA11	ENSG00000122359
rs77909822	chr2:179684349	-1.30292	N	N	4	intergenic	.	.	.
rs562450121	chr2:40575179	-1.30292	N	N	NA	intronic	.	SLC8A1	ENSG00000183023
rs183879957	chr2:103443831	-1.30292	N	chr2:103394709	5	intergenic	.	.	.
rs183879959	chr5:41379963	-1.30292	N	N	7	intronic	.	PLCXD3	ENSG00000182836
rs189218098	chr5:53753152	-1.30292	N	N	2b	downstream	.	.	.
rs567337657	chr20:36793144	-1.30292	N	chr20:36895860	NA	intronic	.	TGM2	ENSG00000198959
rs142779456	chr16:4283624	-1.30292	N	chr16:4476089	5	intronic	.	SRL	ENSG00000185739
rs545883319	chr3:25632249	-1.30292	N	chr3:25381636	NA	intronic	.	RARB	ENSG00000077092
rs190489498	chr9:112577594	-1.30292	N	chr9:112722330	2b	intronic	.	PALM2-AKAP2	ENSG00000157654
rs929642	chr2:40360449	-1.30292	N	N	7	ncRNA_intronic	.	SLC8A1	ENSG00000183023
rs543862192	chr9:100265669	-1.30292	N	N	NA	intronic	.	TMOD1	ENSG00000136842
rs553830482	chr3:188014393	-1.30292	N	chr3:188441161	NA	intronic	.	LPP	ENSG00000145012
rs78722954	chr14:55180523	-1.30292	N	N	5	intronic	.	SAMD4A	ENSG00000020577
rs80173593	chr10:121410243	-1.30292	N	N	2b	upstream	.	.	.
rs536282675	chr5:149984981	-1.30292	N	chr5:149875731	NA	intronic	.	SYNPO	ENSG00000171992
rs577456247	chr3:188107966	-1.30292	N	chr3:188441161	NA	intronic	.	LPP	ENSG00000145012
rs559970018	chr5:115696466	-1.30292	N	N	NA	intergenic	.	.	.
rs567192693	chr18:56160862	-1.30292	N	chr18:56395588	NA	intronic	.	ALPK2	ENSG00000198796
rs376605775	chr11:9597995	-1.30292	N	chr11:9730141	3a	intronic	.	WEE1	ENSG00000166483
rs587761207	chr1:150230692	-1.30292	N	chr1:150595537	NA	intronic	.	CA14	ENSG00000118298
rs538262266	chr3:49538148	-1.30292	N	chr3:49267435	NA	intronic	.	DAG1	ENSG00000173402
rs559970017	chr1:217313808	-1.30292	N	N	NA	intergenic	.	.	.
rs538262261	chr8:22272588	-1.30292	N	chr8:22436681	NA	intronic	.	SLC39A14	ENSG00000104635
rs540562642	chr2:63807039	-1.30292	N	N	NA	intronic	.	WDPCP	ENSG00000143951
rs147587789	chr1:151116020	-1.30292	N	N	5	intronic	.	SEMA6C	ENSG00000143434
rs563482244	chr9:14314576	-1.30292	N	chr9:14161670	NA	intronic	.	NFIB	ENSG00000147862
rs567460917	chr15:57983070	-1.30292	N	N	NA	intronic	.	GCOM1	ENSG00000137878
rs189264617	chr12:60008540	-1.30292	N	N	6	intronic	.	SLC16A7	ENSG00000118596
rs115129997	chr15:100011144	-1.30292	N	N	5	intergenic	.	.	.
rs530168307	chr10:123914365	-1.30292	N	N	NA	intronic	.	TACC2	ENSG00000138162
rs531213682	chr8:38792391	-1.30292	N	chr8:38804069	NA	intronic	.	PLEKHA2	ENSG00000169499
rs551791148	chr22:41883609	-1.30292	N	chr22:41752944	NA	intronic	.	ACO2	ENSG00000100412
rs558413503	chr7:45332789	-1.30292	N	chr7:45116468	NA	intergenic	.	.	.
rs140746346	chr3:37038254	-1.30292	N	N	6	intronic	.	MLH1	ENSG00000076242
rs377385647	chr14:69784562	-1.30292	N	chr14:69840902	4	intronic	.	GALNT16	ENSG00000100626
rs12632942	chr3:38764998	-1.30292	N	N	5	exonic	nonsynonymous	SCN10A	ENSG00000185313
rs3899583	chr13:29577909	-1.30292	N	N	7	intergenic	.	.	.
rs531921026	chr2:33823486	-1.30292	N	N	NA	intronic	.	FAM98A	ENSG00000119812
rs114953348	chr18:8611669	-1.30292	N	N	2b	intronic	.	RAB12	ENSG00000206418
rs184716798	chr7:132746120	-1.30292	N	N	7	intronic	.	CHCHD3	ENSG00000106554
rs554328500	chr15:42235137	-1.30292	N	chr15:42266262	NA	intronic	.	EHD4	ENSG00000103966
rs567244098	chr4:156592752	-1.30292	N	chr4:156645513	NA	intronic	.	GUCY1A3	ENSG00000164116
rs147872005	chr18:56265453	-1.30292	N	chr18:56395588	5	intronic	.	ALPK2	ENSG00000198796
rs141597329	chr17:1620415	-1.30292	N	chr17:2014984	2b	intronic	.	WDR81	ENSG00000167716
rs374519847	chr19:54606752	-1.30292	N	chr19:54327869	2b	intronic	.	.	.
rs549661751	chr10:112415114	-1.30292	N	chr10:111969919	NA	intronic	.	RBM20	ENSG00000203867
rs114753851	chr12:3369603	-1.30292	N	chr12:3020644	5	intronic	.	TSPAN9	ENSG00000011105
rs373953624	chr5:150601221	-1.30292	N	chr5:150567017	4	intronic	.	CCDC69	ENSG00000198624
rs556808876	chr10:115783172	-1.30292	N	chr10:115719472	NA	intergenic	.	.	.
rs557696242	chr10:33603012	-1.30292	N	N	NA	intronic	.	NRP1	ENSG00000099250
rs11704257	chr22:26150661	-1.30292	N	N	4	intronic	.	MYO18B	ENSG00000133454
rs115365448	chr15:92469989	-1.30292	N	N	5	intronic	.	SLCO3A1	ENSG00000176463
rs548687532	chr4:75893640	-1.30292	N	N	NA	ncRNA_intronic	.	PARM1	ENSG00000169116
rs573168567	chr4:8285646	-1.30292	N	N	NA	intronic	.	HTRA3	ENSG00000170801
rs74981908	chr4:52904856	-1.30292	N	N	3a	upstream	.	.	.
rs543091362	chr16:46783988	-1.30292	N	N	NA	intronic	.	.	.
rs563775219	chr7:151428873	-1.30292	N	N	NA	intronic	.	PRKAG2	ENSG00000106617
rs577186198	chr9:112529332	-1.30292	N	chr9:112722330	NA	intronic	.	PALM2	ENSG00000243444
rs561619784	chr7:116646742	-1.30292	N	chr7:116357368	NA	intronic	.	ST7	ENSG00000004866
rs538560688	chr10:112452366	-1.30292	N	chr10:111969919	NA	intronic	.	RBM20	ENSG00000203867
rs575392977	chr17:2610595	-1.30292	N	chr17:2882005	NA	intronic	.	CLUH	ENSG00000132361
rs575648635	chr2:40667970	-1.30292	N	N	NA	intronic	.	SLC8A1	ENSG00000183023
rs16835052	chr1:237418317	-1.30292	N	N	7	intronic	.	RYR2	ENSG00000198626
rs118151956	chr16:23153807	-1.30292	N	N	2b	intronic	.	USP31	ENSG00000103404
rs566266069	chr11:16833278	-1.30292	N	chr11:16618307	NA	intronic	.	PLEKHA7	ENSG00000166689
rs16835058	chr1:237421009	-1.30292	N	N	7	intronic	.	RYR2	ENSG00000198626
rs115946931	chr4:186638985	-1.30292	N	N	7	intronic	.	SORBS2	ENSG00000154556
rs550983134	chr10:116313340	-1.30292	N	N	NA	intronic	.	ABLIM1	ENSG00000099204
rs565436147	chr4:186069207	-1.30292	N	N	NA	UTR3	.	SLC25A4	ENSG00000151729
rs544142161	chr16:66955642	-1.30292	N	chr16:67377216	NA	UTR3	.	RRAD	ENSG00000166592
rs556851386	chr7:23155273	-1.30292	N	chr7:22774437	NA	intronic	.	KLHL7	ENSG00000122550
rs1153589	chr3:25554363	-1.30292	N	chr3:25381636	7	intronic	.	RARB	ENSG00000077092
rs547290304	chr10:62113640	-1.30292	N	N	NA	intronic	.	ANK3	ENSG00000151150
rs184065247	chr14:35180431	-1.30292	N	chr14:35585629	2b	UTR3	.	CFL2	ENSG00000165410
rs574038609	chr9:95958760	-1.30292	N	chr9:95684697	NA	intronic	.	WNK2	ENSG00000165238
rs558866994	chr8:80942298	-1.30292	N	chr8:81061042	NA	exonic	synonymous	MRPS28	ENSG00000147586
rs565232450	chr16:58448679	-1.30292	N	N	NA	intergenic	.	.	.
rs140879651	chr1:237420652	-1.30292	N	N	7	intronic	.	RYR2	ENSG00000198626
rs545282331	chr7:128475078	-1.30292	N	chr7:128576086	NA	intronic	.	FLNC	ENSG00000128591
rs183102590	chr2:101430233	-1.30292	N	chr2:101778319	4	intergenic	.	.	.
rs550656860	chr18:25750315	-1.30292	N	N	NA	intronic	.	CDH2	ENSG00000170558
rs538786990	chr7:16067860	-1.30292	N	N	NA	intergenic	.	.	.
rs556824101	chr1:202319979	-1.30292	N	N	NA	intronic	.	PPP1R12B	ENSG00000077157
rs373547282	chr14:74958891	-1.30292	N	N	4	intronic	.	NPC2	ENSG00000119655
rs567643417	chr7:107599282	-1.30292	N	N	NA	intronic	.	LAMB1	ENSG00000091136
rs528378540	chr18:25734627	-1.30292	N	N	NA	intronic	.	CDH2	ENSG00000170558
rs560514339	chr3:49508812	-1.30292	N	chr3:49267435	NA	intronic	.	DAG1	ENSG00000173402
rs562080750	chr22:36008867	-1.30292	N	N	NA	intronic	.	MB	ENSG00000198125
rs4492342	chr8:98799607	-1.30292	N	N	7	intronic	.	LAPTM4B	ENSG00000104341
rs141229455	chr3:138087059	-1.30292	N	N	5	intronic	.	MRAS	ENSG00000158186
rs184165013	chr10:121174028	-1.30292	N	N	4	intronic	.	GRK5	ENSG00000198873
rs537969071	chr22:32493281	-1.30292	N	N	NA	intronic	.	SLC5A1	ENSG00000100170
rs543354277	chr13:43631585	-1.30292	N	N	NA	intronic	.	DNAJC15	ENSG00000120675
rs144823033	chr6:46335925	-1.30292	N	N	7	intronic	.	RCAN2	ENSG00000172348
rs113080744	chr2:202317732	-1.30292	N	chr2:202112471	5	intronic	.	STRADB	ENSG00000082146
rs184877122	chr2:40509800	-1.30292	N	N	2b	intronic	.	SLC8A1	ENSG00000183023
rs556275507	chr14:55228729	-1.30292	N	N	NA	intronic	.	SAMD4A	ENSG00000020577
rs140130113	chr5:172678650	-1.30292	N	chr5:173075213	7	intergenic	.	.	.
rs576720004	chr5:167596562	-1.30292	N	N	NA	intronic	.	TENM2	ENSG00000145934
rs16941804	chr12:112440998	-1.30292	N	chr12:112212874	7	intronic	.	TMEM116	ENSG00000198270
rs2062831	chr3:192340850	-1.30292	N	N	6	intronic	.	FGF12	ENSG00000114279
rs2062830	chr3:192340815	-1.30292	N	N	6	intronic	.	FGF12	ENSG00000114279
rs2062832	chr3:192341051	-1.30292	N	N	5	intronic	.	FGF12	ENSG00000114279
rs553544804	chr2:103400402	-1.30292	N	chr2:103394709	NA	intronic	.	TMEM182	ENSG00000170417
rs544315167	chr12:112450875	-1.30292	N	chr12:112212874	NA	UTR5	.	TMEM116	ENSG00000198270
rs1892496	chr1:26386297	-1.30292	N	chr1:26834960	1f	intronic	.	TRIM63	ENSG00000158022
rs564262069	chr2:134893036	-1.30292	N	chr2:134991024	NA	intergenic	.	.	.
rs633174	chr15:63168518	-1.30292	N	chr15:62830704	6	intergenic	.	.	.
rs184365866	chr3:27385673	-1.30292	N	chr3:27371843	6	intronic	.	NEK10	ENSG00000163491
rs545951797	chr3:38585306	-1.30292	N	N	NA	intergenic	.	.	.
rs533004407	chr8:52566941	-1.30292	N	N	NA	intronic	.	PXDNL	ENSG00000147485
rs556024516	chr10:50479600	-1.30292	N	chr10:50264204	NA	intergenic	.	.	.
rs75591113	chr4:123610066	-1.30292	N	chr4:123560939	5	ncRNA_exonic	.	.	.
rs150757951	chr18:34030964	-1.30292	N	N	5	intronic	.	FHOD3	ENSG00000134775
rs556483887	chr16:75149578	-1.30292	N	chr16:75017513	NA	intronic	.	LDHD	ENSG00000166816
rs73181562	chr3:183736470	-1.30292	N	chr3:183730295	5	upstream	.	.	.
rs1679182	chr3:187909753	-1.30292	N	chr3:187652724	6	intronic	.	.	.
rs60352364	chr5:79024444	-1.30292	N	N	5	intronic	.	CMYA5	ENSG00000164309
rs529651735	chr19:49655470	-1.30292	N	chr19:49459104	NA	intronic	.	HRC	ENSG00000130528
rs9924385	chr16:4270021	-1.30292	N	chr16:4476089	6	intronic	.	SRL	ENSG00000185739
rs533813837	chr5:172658257	-1.30292	N	chr5:173075213	NA	downstream	.	.	.
rs527928073	chr12:19284583	-1.30292	N	N	NA	intronic	.	PLEKHA5	ENSG00000052126
rs146263413	chr12:3350202	-1.30292	N	chr12:3020644	6	intronic	.	TSPAN9	ENSG00000011105
rs147739116	chr3:12701864	-1.30292	N	chr3:12267780	5	intronic	.	RAF1	ENSG00000132155
rs532197980	chr11:112962477	-1.30292	N	N	NA	intronic	.	NCAM1	ENSG00000149294
rs567078705	chr1:206901984	-1.30292	N	chr1:206968955	NA	intronic	.	MAPKAPK2	ENSG00000162889
rs527315665	chr9:134157868	-1.30292	N	N	NA	intergenic	.	.	.
rs573745846	chr10:33623894	-1.30292	N	N	NA	upstream	.	.	.
rs142399734	chr9:112915381	-1.30292	N	chr9:113338735	2a	intronic	.	AKAP2	ENSG00000241978
rs200121781	chr7:150671772	-1.30292	N	chr7:150278589	4	intronic	.	KCNH2	ENSG00000055118
rs559998547	chr4:89204973	-1.30292	N	N	NA	intronic	.	PPM1K	ENSG00000163644
rs548732690	chr9:13651363	-1.30292	N	chr9:13676533	NA	intergenic	.	.	.
rs146304546	chr14:33133540	-1.30292	N	N	6	intronic	.	AKAP6	ENSG00000151320
rs549070950	chr6:16216820	-1.30292	N	N	NA	intergenic	.	.	.
rs531352595	chr10:23385253	-1.30292	N	N	NA	intronic	.	MSRB2	ENSG00000148450
rs554942755	chr2:238772397	-1.30292	N	chr2:238873673	NA	intronic	.	RAMP1	ENSG00000132329
rs375461954	chr7:145389054	-1.30292	N	N	7	intergenic	.	.	.
rs181179382	chr3:167814243	-1.30292	N	N	4	upstream	.	.	.
rs555051626	chr8:17637711	-1.30292	N	N	NA	intronic	.	MTUS1	ENSG00000129422
rs186952580	chr18:9115654	-1.30292	N	N	7	intronic	.	NDUFV2	ENSG00000178127
rs544727800	chr9:564941	-1.30292	N	chr9:288414	NA	intronic	.	KANK1	ENSG00000107104
rs552631458	chr15:71969302	-1.30292	N	N	NA	intronic	.	THSD4	ENSG00000187720
rs546622349	chr7:101593110	-1.30292	N	chr7:101880795	NA	intronic	.	CUX1	ENSG00000257923
rs548451913	chr12:3363561	-1.30292	N	chr12:3020644	NA	intronic	.	TSPAN9	ENSG00000011105
rs537367008	chr18:56256886	-1.30292	N	chr18:56395588	NA	intronic	.	ALPK2	ENSG00000198796
rs547512177	chr19:11641021	-1.30292	N	chr19:11921021	NA	intergenic	.	.	.
rs540660281	chr2:207316020	-1.30292	N	N	NA	intronic	.	ADAM23	ENSG00000114948
rs140461923	chr14:73184793	-1.30292	N	chr14:73414316	5	intronic	.	DPF3	ENSG00000205683
rs540660285	chr4:41614748	-1.30292	N	chr4:41371698	NA	intronic	.	LIMCH1	ENSG00000064042
rs557901489	chr10:73856327	-1.30292	N	chr10:73520632	NA	UTR3	.	ASCC1	ENSG00000138303
rs10269404	chr7:151394304	-1.30292	N	N	2b	intronic	.	PRKAG2	ENSG00000106617
rs575263790	chr8:134580205	-1.30292	N	chr8:134103953	NA	intronic	.	ST3GAL1	ENSG00000008513
rs544684004	chr6:140383199	-1.30292	N	N	NA	ncRNA_intronic	.	.	.
rs576819004	chr11:12041302	-1.30292	N	chr11:12133478	NA	intergenic	.	.	.
rs532824602	chr7:32108509	-1.30292	N	N	NA	intronic	.	PDE1C	ENSG00000154678
rs372876281	chr9:116255127	-1.30292	N	chr9:116085822	5	intronic	.	RGS3	ENSG00000138835
rs191272773	chr17:9695016	-1.30292	N	N	5	upstream	.	.	.
rs549946846	chr11:19228369	-1.30292	N	chr11:19297340	NA	intronic	.	CSRP3	ENSG00000129170
rs541546848	chr1:198182609	-1.30292	N	chr1:198663661	NA	intronic	.	NEK7	ENSG00000151414
rs181726598	chr1:74933036	-1.30292	N	N	7	intronic	.	TNNI3K	ENSG00000116783
rs557569508	chr15:92408484	-1.30292	N	N	NA	intronic	.	SLCO3A1	ENSG00000176463
rs536614423	chr16:75603474	-1.30292	N	N	NA	intronic	.	GABARAPL2	ENSG00000034713
rs190742682	chr5:14860351	-1.30292	N	chr5:14610309	4	intronic	.	ANKH	ENSG00000154122
rs566344208	chr6:13239809	-1.30292	N	N	NA	intronic	.	PHACTR1	ENSG00000112137
rs1680742	chr14:34387365	-1.30292	N	N	6	intergenic	.	.	.
rs528850736	chr1:46419811	-1.30292	N	chr1:46513012	NA	intronic	.	MAST2	ENSG00000086015
rs141907456	chr16:58457021	-1.30292	N	N	4	intergenic	.	.	.
rs140890618	chr20:36794224	-1.30292	N	chr20:36895860	4	upstream	.	.	.
rs191913600	chr2:63808062	-1.30292	N	N	5	intronic	.	WDPCP	ENSG00000143951
rs140100478	chr13:30015321	-1.30292	N	N	7	intronic	.	MTUS2	ENSG00000132938
rs187127511	chr14:23905595	-1.30292	N	chr14:23755598	5	upstream	.	.	.
rs141639780	chr9:535605	-1.30292	N	chr9:288414	5	intronic	.	KANK1	ENSG00000107104
rs56100108	chr15:92488606	-1.30292	N	N	5	intronic	.	SLCO3A1	ENSG00000176463
rs529944758	chr1:78472639	-1.30292	N	N	NA	intronic	.	DNAJB4	ENSG00000162616
rs80150854	chr5:175098085	-1.30292	N	N	5	intronic	.	HRH2	ENSG00000113749
rs545401549	chr18:56214155	-1.30292	N	chr18:56395588	NA	intronic	.	ALPK2	ENSG00000198796
rs567491390	chr21:38444862	-1.30292	N	chr21:38796728	NA	exonic	nonsynonymous	PIGP	ENSG00000185808
rs111979801	chr7:44696203	-1.30292	N	chr7:44811223	5	intronic	.	OGDH	ENSG00000105953
rs547143164	chr12:19339016	-1.30292	N	N	NA	intronic	.	PLEKHA5	ENSG00000052126
rs114853172	chr4:47832554	-1.30292	N	N	5	intronic	.	CORIN	ENSG00000145244
rs182087577	chr7:44674133	-1.30292	N	chr7:44811223	2b	intronic	.	OGDH	ENSG00000105953
rs116222471	chr4:100579903	-1.30292	N	N	5	intergenic	.	.	.
rs78332033	chr1:237306468	-1.30292	N	N	7	intronic	.	RYR2	ENSG00000198626
rs10841914	chr12:22094801	-1.30292	N	N	4	intergenic	.	.	.
rs576036032	chr12:19336730	-1.30292	N	N	NA	intronic	.	PLEKHA5	ENSG00000052126
rs144479930	chr3:196006393	-1.30292	N	chr3:196501413	2b	intronic	.	PCYT1A	ENSG00000161217
rs61578092	chr2:40574577	-1.30292	N	N	5	intronic	.	SLC8A1	ENSG00000183023
rs534935940	chr8:97274151	-1.30292	N	N	NA	UTR5	.	PTDSS1	ENSG00000156471
rs567346227	chr6:118865320	-1.30292	N	N	NA	intronic	.	CEP85L	ENSG00000111860
rs148528408	chr6:150541670	-1.30292	N	chr6:150373194	6	intronic	.	PPP1R14C	ENSG00000198729
rs573204379	chr1:231377330	-1.30292	N	N	NA	intronic	.	GNPAT	ENSG00000116906
rs576108038	chr22:42072156	-1.30292	N	chr22:42418910	NA	intronic	.	NHP2L1	ENSG00000100138
rs565884877	chr9:14437867	-1.30292	N	chr9:14161670	NA	intergenic	.	.	.
rs531917986	chr1:184874696	-1.30292	N	chr1:185067805	NA	intronic	.	FAM129A	ENSG00000135842
rs573658445	chr12:94167925	-1.30292	N	chr12:94536803	NA	intronic	.	CRADD	ENSG00000169372
rs144092864	chr20:25176883	-1.30292	N	chr20:25194611	2a	ncRNA_intronic	.	ENTPD6	ENSG00000197586
rs57903472	chr7:115956591	-1.30292	N	chr7:116357368	4	intergenic	.	.	.
rs377416312	chr6:129668491	-1.30292	N	N	7	intronic	.	LAMA2	ENSG00000196569
rs529450696	chr4:186618396	-1.30292	N	N	NA	intronic	.	SORBS2	ENSG00000154556
rs558524067	chr1:60363684	-1.30292	N	N	NA	intronic	.	CYP2J2	ENSG00000134716
rs574942055	chr13:50654920	-1.30292	N	chr13:50830002	NA	ncRNA_intronic	.	.	.
rs527989801	chr16:4266326	-1.30292	N	chr16:4476089	NA	intronic	.	SRL	ENSG00000185739
rs144063599	chr11:45880973	-1.30292	N	N	6	intronic	.	CRY2	ENSG00000121671
rs531952951	chr9:112628014	-1.30292	N	chr9:112722330	NA	intronic	.	PALM2-AKAP2	ENSG00000157654
rs140195711	chr1:236907464	-1.30292	N	N	5	intronic	.	ACTN2	ENSG00000077522
rs542207264	chr8:11595658	-1.30292	N	chr8:11836514	NA	intronic	.	GATA4	ENSG00000136574
rs185868906	chr13:29107819	-1.30292	N	chr13:28641571	6	intergenic	.	.	.
rs185868905	chr10:91254742	-1.30292	N	chr10:91002804	5	intronic	.	SLC16A12	ENSG00000152779
rs185183889	chr18:32622752	-1.30292	N	N	4	intronic	.	MAPRE2	ENSG00000166974
rs140876175	chr15:42748242	-1.30292	N	chr15:42266262	6	intronic	.	ZNF106	ENSG00000103994
rs552474881	chr12:93572133	-1.30292	N	N	NA	ncRNA_intronic	.	.	.
rs11927367	chr3:123138589	-1.30292	N	chr3:123105721	5	intronic	.	ADCY5	ENSG00000173175
rs142007312	chr12:57037209	-1.30292	N	chr12:57493727	5	exonic	nonsynonymous	ATP5B	ENSG00000110955
rs535722056	chr1:41229459	-1.30292	N	chr1:41356780	NA	intronic	.	NFYC	ENSG00000066136
rs150552981	chr4:95400116	-1.30292	N	N	2b	intronic	.	PDLIM5	ENSG00000163110
rs545217272	chr17:27503943	-1.30292	N	chr17:27961562	NA	intronic	.	MYO18A	ENSG00000196535
rs546112322	chr14:55160392	-1.30292	N	N	NA	intronic	.	SAMD4A	ENSG00000020577
rs572680705	chr10:106022031	-1.30292	N	N	NA	intronic	.	GSTO1	ENSG00000148834
rs34345690	chr3:192445575	-1.30292	N	N	4	upstream	.	.	.
rs375746054	chr2:26468058	-1.30292	N	N	4	intronic	.	HADHB	ENSG00000138029
rs548630100	chr22:34003834	-1.30292	N	N	NA	intronic	.	LARGE	ENSG00000133424
rs190422771	chr2:101552685	-1.30292	N	chr2:101778319	3a	intronic	.	NPAS2	ENSG00000170485
rs537927669	chr15:83735449	-1.30292	N	N	NA	intronic	.	BTBD1	ENSG00000064726
rs4630938	chr3:188058440	-1.30292	N	chr3:188441161	5	intronic	.	LPP	ENSG00000145012
rs186463215	chr6:41020045	-1.30292	N	chr6:41054262	5	upstream	.	.	.
rs534930279	chr13:24080572	-1.30292	N	N	NA	intergenic	.	.	.
rs370918692	chr14:105202260	-1.30292	N	chr14:105637156	2b	intronic	.	ADSSL1	ENSG00000185100
rs541853725	chr7:90224996	-1.30292	N	N	NA	upstream	.	.	.
rs529734948	chr2:106028965	-1.30292	N	chr2:106433909	NA	intronic	.	FHL2	ENSG00000115641
rs77819559	chr10:116387918	-1.30292	N	N	7	intronic	.	ABLIM1	ENSG00000099204
rs183314323	chr12:6642354	-1.30292	N	chr12:6499533	2c	intergenic	.	.	.
rs561472932	chr7:136557924	-1.30292	N	N	NA	intronic	.	CHRM2	ENSG00000181072
rs533781218	chr17:74691382	-1.30292	N	chr17:74710128	NA	intronic	.	MXRA7	ENSG00000182534
rs73454997	chr7:116089184	-1.30292	N	chr7:116357368	7	intergenic	.	.	.
rs376195954	chr17:55187361	-1.30292	N	chr17:55463857	4	intronic	.	AKAP1	ENSG00000121057
rs148028483	chr2:88396596	-1.30292	N	N	6	intronic	.	SMYD1	ENSG00000115593
rs563265257	chr5:16539343	-1.30292	N	N	NA	intronic	.	FAM134B	ENSG00000154153
rs550903023	chr1:232725110	-1.30292	N	N	NA	intergenic	.	.	.
rs7775200	chr6:2972737	-1.30292	N	N	5	upstream	.	.	.
rs552731626	chr2:40559658	-1.30292	N	N	NA	intronic	.	SLC8A1	ENSG00000183023
rs530477958	chr12:59990400	-1.30292	N	N	NA	intronic	.	SLC16A7	ENSG00000118596
rs539256499	chr17:8279079	-1.30292	N	chr17:8214427	NA	intronic	.	.	.
rs35156054	chr11:126235510	-1.30292	N	chr11:126024042	4	intronic	.	ST3GAL4	ENSG00000110080
rs190982374	chr9:112621310	-1.30292	N	chr9:112722330	7	intronic	.	PALM2-AKAP2	ENSG00000157654
rs558708100	chr10:21463192	-1.30292	N	N	NA	ncRNA_intronic	.	.	.
rs183747560	chr2:207024844	-1.30292	N	N	2a	intronic	.	EEF1B2	ENSG00000114942
rs111811962	chr2:179726050	-1.30292	N	N	7	intronic	.	CCDC141	ENSG00000163492
rs72932628	chr3:98472536	-1.30292	N	chr3:98428155	7	intronic	.	ST3GAL6	ENSG00000064225
rs144057940	chr11:19231299	-1.30292	N	chr11:19297340	2b	intronic	.	CSRP3	ENSG00000129170
rs3796931	chr4:114367759	-1.30292	N	N	7	intergenic	.	.	.
rs576179087	chr6:166792754	-1.30292	N	N	NA	intronic	.	MPC1	ENSG00000060762
rs72932622	chr3:98471856	-1.30292	N	chr3:98428155	7	intronic	.	ST3GAL6	ENSG00000064225
rs564788223	chr7:136610297	-1.30292	N	N	NA	ncRNA_intronic	.	CHRM2	ENSG00000181072
rs550394387	chr14:105049307	-1.30292	N	chr14:105258892	NA	intronic	.	C14orf180	ENSG00000184601
rs184310767	chr10:33613690	-1.30292	N	N	6	intronic	.	NRP1	ENSG00000099250
rs72932626	chr3:98472492	-1.30292	N	chr3:98428155	7	intronic	.	ST3GAL6	ENSG00000064225
rs571316715	chr1:6294690	-1.30292	N	N	NA	intronic	.	ICMT	ENSG00000116237
rs72932625	chr3:98472250	-1.30292	N	chr3:98428155	7	intronic	.	ST3GAL6	ENSG00000064225
rs113877860	chr12:96158361	-1.30292	N	N	7	intronic	.	NTN4	ENSG00000074527
rs35603965	chr15:72523043	-1.30292	Y	N	4	intronic	.	PKM	ENSG00000067225
rs552576885	chr17:1621534	-1.30292	N	chr17:2014984	NA	intronic	.	WDR81	ENSG00000167716
rs569922917	chr2:134912178	-1.30292	N	chr2:134991024	NA	intergenic	.	.	.
rs117807018	chr5:43606016	-1.30292	N	chr5:43866596	5	intronic	.	NNT	ENSG00000112992
rs528572265	chr7:80254228	-1.30292	N	N	NA	intronic	.	CD36	ENSG00000135218
rs561162079	chr1:216992270	-1.30292	N	N	NA	intronic	.	ESRRG	ENSG00000196482
rs77578973	chr8:125371379	-1.30292	N	N	6	intronic	.	TMEM65	ENSG00000164983
rs184748805	chr1:78513794	-1.30292	N	N	4	intronic	.	GIPC2	ENSG00000137960
rs11621149	chr14:55162554	-1.30292	N	N	6	intronic	.	SAMD4A	ENSG00000020577
rs190591314	chr14:73255038	-1.30292	N	chr14:73414316	4	intronic	.	DPF3	ENSG00000205683
rs371607587	chr15:86266602	-1.30292	N	chr15:86294211	6	intronic	.	AKAP13	ENSG00000170776
rs73730110	chr7:158769837	-1.30292	N	N	2b	intergenic	.	.	.
rs147168696	chr5:41263956	-1.30292	N	N	5	intergenic	.	.	.
rs553493923	chr1:202380445	-1.30292	N	N	NA	intronic	.	PPP1R12B	ENSG00000077157
rs541929350	chr5:126220094	-1.30292	N	chr5:126091428	NA	intronic	.	2020-03-03	ENSG00000173926
rs535312505	chr4:114507769	-1.30292	N	N	NA	intronic	.	CAMK2D	ENSG00000145349
rs148610843	chr7:116515085	-1.30292	N	chr7:116357368	7	intronic	.	CAPZA2	ENSG00000198898
rs149222310	chr3:135746321	-1.30292	N	N	7	intronic	.	PPP2R3A	ENSG00000073711
rs549031650	chr5:131546555	-1.30292	N	chr5:131705458	NA	intronic	.	P4HA2	ENSG00000072682
rs533123457	chr3:120277620	-1.30292	N	N	NA	intergenic	.	.	.
rs547080329	chr17:48245130	-1.30292	N	N	NA	intronic	.	SGCA	ENSG00000108823
rs191039337	chr5:115731287	-1.30292	N	N	5	intergenic	.	.	.
rs544379751	chr1:27562464	-1.30292	N	chr1:27100243	NA	intronic	.	WDTC1	ENSG00000142784
rs143769045	chr13:76380572	-1.30292	N	N	5	intronic	.	LMO7	ENSG00000136153
rs148209972	chr10:18469891	-1.30292	N	chr10:18266410	6	intronic	.	CACNB2	ENSG00000165995
rs188793749	chr3:81810747	-1.30292	N	N	4	UTR5	.	GBE1	ENSG00000114480
rs368576051	chr2:169590351	-1.30292	N	chr2:169707552	7	intronic	.	CERS6	ENSG00000172292
rs111464825	chr10:72140316	-1.30292	N	N	5	intronic	.	LRRC20	ENSG00000172731
rs530808300	chr7:49817856	-1.30292	N	chr7:50313352	NA	intronic	.	VWC2	ENSG00000188730
rs189601930	chr12:57628590	-1.30292	N	chr12:57493727	5	UTR3	.	SHMT2	ENSG00000182199
rs529630440	chr13:24145781	-1.30292	N	N	NA	intronic	.	TNFRSF19	ENSG00000127863
rs4589313	chr11:119236794	-1.30292	N	chr11:118747576	5	intronic	.	USP2	ENSG00000036672
rs1633728	chr7:116043524	-1.30292	N	chr7:116357368	2b	intergenic	.	.	.
rs574654236	chr8:9010490	-1.30292	N	N	NA	intergenic	.	.	.
rs1633722	chr7:115997905	-1.30292	N	chr7:116357368	1f	intergenic	.	.	.
rs1633723	chr7:115993957	-1.30292	N	chr7:116357368	2b	intergenic	.	.	.
rs531593030	chr8:11536645	-1.30292	N	chr8:11836514	NA	intronic	.	.	.
rs76290469	chr8:67043922	-1.30292	N	chr8:66910531	5	intronic	.	TRIM55	ENSG00000147573
rs395927	chr9:4743899	-1.30292	N	chr9:4746539	7	intergenic	.	.	.
rs561481491	chr18:34020282	-1.30292	N	N	NA	intronic	.	FHOD3	ENSG00000134775
rs8112512	chr19:46802588	-1.30292	N	chr19:47100565	4	intronic	.	HIF3A	ENSG00000124440
rs79827819	chr10:112417828	-1.30292	N	chr10:111969919	5	intronic	.	RBM20	ENSG00000203867
rs77696076	chr20:56013734	-1.30292	N	N	4	intergenic	.	.	.
rs548110486	chr1:46356474	-1.30292	N	chr1:46513012	NA	intronic	.	MAST2	ENSG00000086015
rs572287050	chr20:24449942	-1.30292	N	N	NA	UTR5	.	SYNDIG1	ENSG00000101463
rs570362173	chr3:25598046	-1.30292	N	chr3:25381636	NA	intronic	.	RARB	ENSG00000077092
rs56674664	chr8:11490667	-1.30292	N	chr8:11836514	4	intergenic	.	.	.
rs548614266	chr3:183364607	-1.30292	N	chr3:183730295	NA	intronic	.	KLHL24	ENSG00000114796
rs553701223	chr17:55930582	-1.30292	N	chr17:55463857	NA	intergenic	.	.	.
rs532833631	chr18:34007115	-1.30292	N	N	NA	intronic	.	FHOD3	ENSG00000134775
rs148071669	chr11:841450	-1.30292	N	chr11:1136478	3a	intronic	.	POLR2L	ENSG00000177700
rs539749618	chr9:547144	-1.30292	N	chr9:288414	NA	intronic	.	KANK1	ENSG00000107104
rs185324802	chr10:33606114	-1.30292	N	N	7	intronic	.	NRP1	ENSG00000099250
rs564039983	chr3:81810529	-1.30292	N	N	NA	exonic	nonsynonymous	GBE1	ENSG00000114480
rs143347071	chr2:40532858	-1.30292	N	N	5	intronic	.	SLC8A1	ENSG00000183023
rs13038008	chr20:32030517	-1.30292	N	N	4	intronic	.	SNTA1	ENSG00000101400
rs554844279	chr2:40357016	-1.30292	N	N	NA	ncRNA_intronic	.	SLC8A1	ENSG00000183023
rs562581759	chr9:651034	-1.30292	N	chr9:288414	NA	intronic	.	KANK1	ENSG00000107104
rs539418469	chr1:74893589	-1.30292	N	N	NA	intronic	.	TNNI3K	ENSG00000116783
rs28624087	chr9:88897490	-1.30292	N	N	2b	UTR5	.	.	.
rs571194714	chr1:237249206	-1.30292	N	N	NA	intronic	.	RYR2	ENSG00000198626
rs531927661	chr12:68303453	-1.30292	N	chr12:68667462	NA	intergenic	.	.	.
rs534286982	chr12:3358598	-1.30292	N	chr12:3020644	NA	intronic	.	TSPAN9	ENSG00000011105
rs200753119	chr3:179373354	-1.30292	N	N	5	intronic	.	USP13	ENSG00000058056
rs558206063	chr9:134173510	-1.30292	N	N	NA	intronic	.	PPAPDC3	ENSG00000160539
rs13407873	chr2:64067840	-1.30292	N	N	4	upstream	.	.	.
rs550675401	chr12:49960552	-1.30292	N	N	NA	UTR5	.	MCRS1	ENSG00000187778
rs531329519	chr9:85884522	-1.30292	N	N	NA	intronic	.	FRMD3	ENSG00000172159
rs35899524	chr9:536504	-1.30292	N	chr9:288414	6	intronic	.	KANK1	ENSG00000107104
rs186814510	chr3:32167080	-1.30292	N	N	5	intronic	.	GPD1L	ENSG00000152642
rs536621464	chr1:232711450	-1.30292	N	N	NA	intergenic	.	.	.
rs530351578	chr14:32895832	-1.30292	N	N	NA	intronic	.	AKAP6	ENSG00000151320
rs143103539	chr18:25692229	-1.30292	N	N	2b	intronic	.	CDH2	ENSG00000170558
rs181411745	chr18:32669194	-1.30292	N	N	5	intronic	.	MAPRE2	ENSG00000166974
rs114208503	chr1:46494812	-1.30292	N	chr1:46513012	5	intronic	.	MAST2	ENSG00000086015
rs536044004	chr2:198748300	-1.30292	N	chr2:198544183	NA	intronic	.	PLCL1	ENSG00000115896
rs201071408	chr9:111870801	-1.30292	N	N	4	exonic	nonsynonymous	TMEM245	ENSG00000106771
rs566118854	chr5:130500733	-1.30292	N	chr5:130730691	NA	intronic	.	HINT1	ENSG00000169567
rs545277907	chr2:105988845	-1.30292	N	chr2:106433909	NA	intronic	.	FHL2	ENSG00000115641
rs574427949	chr8:131663637	-1.30292	N	N	NA	intergenic	.	.	.
rs564451642	chr18:25578104	-1.30292	N	N	NA	intronic	.	CDH2	ENSG00000170558
rs10479187	chr5:137910609	-1.30292	N	chr5:137664945	2b	intronic	.	HSPA9	ENSG00000113013
rs1384809	chr15:85974450	-1.30292	N	chr15:86294211	5	intronic	.	AKAP13	ENSG00000170776
rs571274971	chr6:43027712	-1.30292	N	N	NA	UTR5	.	KLC4	ENSG00000137171
rs569595706	chr2:134895303	-1.30292	N	chr2:134991024	NA	intergenic	.	.	.
rs551093358	chr6:44213918	-1.30292	N	chr6:43804571	NA	UTR5	.	.	.
rs192805342	chr4:23931853	-1.30292	N	N	7	intergenic	.	.	.
rs534305513	chr10:123914620	-1.30292	N	N	NA	intronic	.	TACC2	ENSG00000138162
rs554583570	chr4:667849	-1.30292	N	chr4:702972	NA	intronic	.	ATP5I	ENSG00000169020
rs566472723	chr2:169544321	-1.30292	N	chr2:169707552	NA	intronic	.	CERS6	ENSG00000172292
rs192805348	chr20:55973480	-1.30292	N	N	3a	intronic	.	RBM38	ENSG00000132819
rs114441487	chr5:130506250	-1.30292	N	chr5:130730691	2b	upstream	.	.	.
rs180689476	chr4:95331286	-1.30292	N	N	5	intergenic	.	.	.
rs561639693	chr5:44809296	-1.30292	N	N	NA	exonic	nonsynonymous	MRPS30	ENSG00000112996
rs565599288	chr2:43303168	-1.30292	N	chr2:43762195	NA	intergenic	.	.	.
rs551819777	chr3:69810031	-1.30292	N	N	NA	intronic	.	MITF	ENSG00000187098
rs578254856	chr14:73338662	-1.30292	N	chr14:73414316	NA	intronic	.	DPF3	ENSG00000205683
rs139778394	chr3:123127270	-1.30292	N	chr3:123105721	6	intronic	.	ADCY5	ENSG00000173175
rs17122	chr8:102063697	-1.30292	N	N	4	upstream	.	.	.
rs139526808	chr9:14256044	-1.30292	N	chr9:14161670	5	intronic	.	NFIB	ENSG00000147862
rs112440035	chr5:128432552	-1.30292	N	chr5:128876340	3a	intronic	.	ISOC1	ENSG00000066583
rs528728905	chr2:128407999	-1.30292	N	N	NA	intronic	.	LIMS2	ENSG00000072163
rs574822203	chr6:13486646	-1.30292	N	N	NA	intronic	.	GFOD1	ENSG00000145990
rs531908618	chr6:13428636	-1.30292	N	N	NA	intronic	.	GFOD1	ENSG00000145990
rs568952988	chr10:115407349	-1.30292	N	chr10:115719472	NA	intronic	.	NRAP	ENSG00000197893
rs370262348	chr5:170868532	-1.30292	N	N	5	intronic	.	FGF18	ENSG00000156427
rs570444575	chr7:141437758	-1.30292	N	N	NA	ncRNA_intronic	.	.	.
rs145402309	chr16:23151198	-1.30292	N	N	7	intronic	.	USP31	ENSG00000103404
rs146485729	chr19:49655737	-1.30292	N	chr19:49459104	5	intronic	.	HRC	ENSG00000130528
rs555514492	chr20:25172778	-1.30292	N	chr20:25194611	NA	ncRNA_intronic	.	.	.
rs564552907	chr2:101553587	-1.30292	N	chr2:101778319	NA	intronic	.	NPAS2	ENSG00000170485
rs150067672	chr10:123915941	-1.30292	N	N	7	intronic	.	TACC2	ENSG00000138162
rs546453513	chr10:75011840	-1.30292	N	N	NA	ncRNA_intronic	.	MRPS16	ENSG00000182180
rs545475808	chr15:40340964	-1.30292	N	N	NA	ncRNA_intronic	.	.	.
rs544962452	chr10:18751655	-1.30292	N	chr10:18266410	NA	intronic	.	CACNB2	ENSG00000165995
rs77414084	chr7:151297121	-1.30292	N	N	4	intronic	.	PRKAG2	ENSG00000106617
rs142612038	chr4:83956168	-1.30292	N	chr4:83903895	4	upstream	.	COPS4	ENSG00000138663
rs74299967	chr7:139043769	-1.30292	N	chr7:138735512	2b	intronic	.	LUC7L2	ENSG00000269955
rs144954835	chr14:52456618	-1.30292	N	chr14:52618827	4	intronic	.	C14orf166	ENSG00000087302
rs560304555	chr9:14251959	-1.30292	N	chr9:14161670	NA	intronic	.	NFIB	ENSG00000147862
rs151147476	chr3:167743356	-1.30292	N	N	6	intronic	.	GOLIM4	ENSG00000173905
rs9917190	chr2:135163943	-1.30292	N	chr2:134991024	3a	intronic	.	MGAT5	ENSG00000152127
rs183647288	chr10:7830476	-1.30292	N	chr10:8287240	4	intronic	.	ATP5C1	ENSG00000165629
rs543227646	chr5:127772116	-1.30292	N	chr5:127487603	NA	intronic	.	FBN2	ENSG00000138829
rs531155213	chr7:158937268	-1.30292	N	N	NA	intronic	.	VIPR2	ENSG00000106018
rs569545890	chr7:80240928	-1.30292	N	N	NA	intronic	.	CD36	ENSG00000135218
rs186081622	chr15:83476373	-1.30292	N	N	5	intergenic	.	.	.
rs114276900	chr5:1803719	-1.30292	N	chr5:1313242	4	intronic	.	NDUFS6	ENSG00000145494
rs183286315	chr4:6787099	-1.30292	N	chr4:6969919	2b	intronic	.	KIAA0232	ENSG00000170871
rs200588545	chr10:75006408	-1.30292	N	N	2b	intronic	.	DNAJC9	ENSG00000213551
rs139804341	chr5:172678750	-1.30292	N	chr5:173075213	7	intergenic	.	.	.
rs149083419	chr18:3186397	-1.30292	N	N	6	intronic	.	MYOM1	ENSG00000101605
rs540938702	chr7:150661865	-1.30292	N	chr7:150278589	NA	intronic	.	KCNH2	ENSG00000055118
rs538179987	chr17:56018557	-1.30292	N	chr17:56385573	NA	intronic	.	CUEDC1	ENSG00000180891
rs186877182	chr1:74858470	-1.30292	N	N	5	intronic	.	TNNI3K	ENSG00000116783
rs568003543	chr10:112578814	-1.30292	N	N	NA	intronic	.	RBM20	ENSG00000203867
rs538443951	chr3:159521918	-1.30292	N	chr3:159637678	NA	intronic	.	IQCJ-SCHIP1	ENSG00000250588
rs9763161	chr5:207618	-1.30292	N	N	4	intronic	.	CCDC127	ENSG00000164366
rs566851262	chr14:75348989	-1.30292	N	N	NA	intronic	.	DLST	ENSG00000119689
rs185977718	chr11:66140771	-1.30292	N	chr11:65705432	4	upstream	.	.	.
rs116236573	chr5:41429952	-1.30292	N	N	6	intronic	.	PLCXD3	ENSG00000182836
rs572731588	chr3:25542820	-1.30292	N	chr3:25381636	NA	intronic	.	RARB	ENSG00000077092
rs560420171	chr3:123096726	-1.30292	N	chr3:123105721	NA	intronic	.	ADCY5	ENSG00000173175
rs189341375	chr18:12369189	-1.30292	N	chr18:12856908	7	intronic	.	AFG3L2	ENSG00000141385
rs541741770	chr3:69956535	-1.30292	N	N	NA	intronic	.	MITF	ENSG00000187098
rs558607977	chr14:74036549	-1.30292	N	N	NA	exonic	nonsynonymous	ACOT2	ENSG00000119673
rs534767319	chr2:220496285	-1.30292	N	chr2:220049128	NA	intronic	.	SLC4A3	ENSG00000114923
rs36024991	chr9:71307048	-1.30292	N	N	7	intergenic	.	.	.
rs544662748	chr4:152684669	-1.30292	N	chr4:152342190	NA	intergenic	.	.	.
rs11102278	chr1:111996558	-1.30292	N	N	5	intronic	.	ATP5F1	ENSG00000116459
rs574851515	chr9:112865903	-1.30292	N	chr9:113338735	NA	intronic	.	AKAP2	ENSG00000241978
rs200185451	chr19:33073096	-1.30292	N	N	3a	intronic	.	PDCD5	ENSG00000105185
rs77453722	chr10:3944896	-1.30292	N	N	2b	intergenic	.	.	.
rs77453723	chr3:121313609	-1.30292	N	chr3:121781723	7	intronic	.	FBXO40	ENSG00000163833
rs11102277	chr1:111994956	-1.30292	N	N	7	intronic	.	ATP5F1	ENSG00000116459
rs566487931	chr3:187683329	-1.30292	N	chr3:187652724	NA	intergenic	.	.	.
rs535859174	chr11:64951452	-1.30292	N	chr11:65429936	NA	intronic	.	CAPN1	ENSG00000014216
rs529482878	chr1:65618413	-1.30292	N	chr1:65848034	NA	intronic	.	AK4	ENSG00000162433
rs541203885	chr9:656598	-1.30292	N	chr9:288414	NA	intronic	.	KANK1	ENSG00000107104
rs571529031	chr3:64893930	-1.30292	N	chr3:64705365	NA	ncRNA_intronic	.	.	.
rs115423753	chr5:131558692	-1.30292	N	chr5:131705458	4	intronic	.	P4HA2	ENSG00000072682
rs3733653	chr4:186069917	-1.30292	N	N	5	UTR3	.	SLC25A4	ENSG00000151729
rs142023523	chr1:64162256	-1.30292	N	N	7	intergenic	.	.	.
rs3733651	chr4:186064419	-1.30292	N	N	4	UTR5	.	SLC25A4	ENSG00000151729
rs78528267	chr7:31926414	-1.30292	N	N	5	intronic	.	PDE1C	ENSG00000154678
rs557211299	chr8:55047308	-1.30292	N	chr8:55421769	NA	upstream	.	.	.
rs3733654	chr4:186070110	-1.30292	N	N	7	UTR3	.	SLC25A4	ENSG00000151729
rs528312346	chr1:237143117	-1.30292	N	N	NA	intergenic	.	.	.
rs553579505	chr2:134706838	-1.30292	N	chr2:134991024	NA	intergenic	.	.	.
rs538794144	chr9:109460013	-1.30292	N	N	NA	intergenic	.	.	.
rs530477189	chr11:16944664	-1.30292	N	chr11:16618307	NA	intronic	.	PLEKHA7	ENSG00000166689
rs572845132	chr1:226491399	-1.30292	N	chr1:226914734	NA	intronic	.	LIN9	ENSG00000183814
rs77301988	chr7:16387646	-1.30292	N	N	4	intronic	.	ISPD	ENSG00000214960
rs549891751	chr5:41364816	-1.30292	N	N	NA	intronic	.	PLCXD3	ENSG00000182836
rs140757956	chr3:66421457	-1.30292	N	N	5	intronic	.	SLC25A26	ENSG00000144741
rs559089109	chr11:86667096	-1.30292	N	N	NA	ncRNA_intronic	.	.	.
rs141596385	chr3:187987813	-1.30292	N	chr3:188441161	6	intronic	.	LPP	ENSG00000145012
rs185336675	chr3:16810506	-1.30292	N	chr3:16911330	5	intergenic	.	.	.
rs542792324	chr3:160821777	-1.30292	N	N	NA	intronic	.	B3GALNT1	ENSG00000169255
rs544910898	chr3:140827882	-1.30292	N	chr3:140926791	NA	intronic	.	SPSB4	ENSG00000175093
rs17698419	chr11:16883672	-1.30292	N	chr11:16618307	4	intronic	.	PLEKHA7	ENSG00000166689
rs527922434	chr12:32976683	-1.30292	N	N	NA	intronic	.	PKP2	ENSG00000057294
rs574360921	chr9:139541091	-1.30292	N	chr9:139934107	NA	intergenic	.	.	.
rs557167541	chr20:33565019	-1.30292	N	N	NA	intronic	.	MYH7B	ENSG00000078814
rs544374484	chr5:133332095	-1.30292	N	chr5:133619966	NA	intronic	.	VDAC1	ENSG00000213585
rs9861339	chr3:167745703	-1.30292	N	N	6	intronic	.	GOLIM4	ENSG00000173905
rs555470697	chr20:633700	-1.30292	N	N	NA	exonic	nonsynonymous	SRXN1	ENSG00000271303
rs551622402	chr12:119620064	-1.30292	N	N	NA	intronic	.	HSPB8	ENSG00000152137
rs527441168	chr2:101757439	-1.30292	N	chr2:101778319	NA	intronic	.	TBC1D8	ENSG00000204634
rs142598772	chr1:16347317	-1.30292	N	N	5	intergenic	.	.	.
rs372421517	chr19:29374610	-1.30292	N	N	5	intergenic	.	.	.
rs562996600	chr15:92509960	-1.30292	N	N	NA	intronic	.	SLCO3A1	ENSG00000176463
rs529814025	chr3:42104007	-1.30292	N	N	NA	intergenic	.	.	.
rs559571593	chr8:52560510	-1.30292	N	N	NA	intronic	.	PXDNL	ENSG00000147485
rs565405946	chr13:34118459	-1.30292	N	N	NA	intronic	.	.	.
rs1695213	chr17:8279324	-1.30292	N	chr17:8214427	4	UTR5	.	.	.
rs529048305	chr16:4268379	-1.30292	N	chr16:4476089	NA	intronic	.	SRL	ENSG00000185739
rs77788600	chr3:187983494	-1.30292	N	chr3:188441161	5	intronic	.	LPP	ENSG00000145012
rs73121205	chr5:53754250	-1.30292	N	N	3a	intergenic	.	.	.
rs56048934	chr2:128418016	-1.30292	N	N	1f	intronic	.	LIMS2	ENSG00000072163
rs541459993	chr5:126334174	-1.30292	N	chr5:126091428	NA	intronic	.	2020-03-03	ENSG00000173926
rs117402159	chr7:157192406	-1.30292	N	N	7	intronic	.	DNAJB6	ENSG00000105993
rs142870197	chr14:23904122	-1.30292	N	chr14:23755598	4	intronic	.	MYH7	ENSG00000092054
rs527288365	chr20:43203242	-1.30292	N	chr20:43042364	NA	intronic	.	PKIG	ENSG00000168734
rs559707040	chr3:178100521	-1.30292	N	N	NA	intergenic	.	.	.
rs145195545	chr9:738928	-1.30292	N	chr9:288414	5	intronic	.	KANK1	ENSG00000107104
rs570046265	chr12:22035020	-1.30292	N	N	NA	intronic	.	ABCC9	ENSG00000069431
rs187100382	chr3:49538900	-1.30292	N	chr3:49267435	4	intronic	.	DAG1	ENSG00000173402
rs571935758	chr6:82750763	-1.30292	N	chr6:82463478	NA	intergenic	.	.	.
rs557326172	chr3:128086364	-1.30292	N	chr3:128381270	NA	intronic	.	EEFSEC	ENSG00000132394
rs73903058	chr20:33956610	-1.30292	N	N	3a	intronic	.	UQCC1	ENSG00000101019
rs559049269	chr20:32008163	-1.30292	N	N	NA	intronic	.	SNTA1	ENSG00000101400
rs544592168	chr10:116391559	-1.30292	N	N	NA	intronic	.	ABLIM1	ENSG00000099204
rs532654089	chr15:92521980	-1.30292	N	N	NA	intronic	.	SLCO3A1	ENSG00000176463
rs369228512	chr6:150505427	-1.30292	N	chr6:150373194	5	intronic	.	PPP1R14C	ENSG00000198729
rs149041326	chr8:22253521	-1.30292	N	chr8:22436681	5	intronic	.	SLC39A14	ENSG00000104635
rs140343351	chr15:86052137	-1.30292	N	chr15:86294211	7	intronic	.	AKAP13	ENSG00000170776
rs146273243	chr15:42210926	-1.30292	N	chr15:42266262	4	intronic	.	EHD4	ENSG00000103966
rs544592161	chr6:105657203	-1.30292	N	N	NA	intergenic	.	.	.
rs182189395	chr12:32973460	-1.30292	N	N	5	intronic	.	PKP2	ENSG00000057294
rs530777036	chr22:46980017	-1.30292	N	chr22:46615376	NA	intergenic	.	.	.
rs547586562	chr3:69838190	-1.30292	N	N	NA	intronic	.	MITF	ENSG00000187098
rs185905241	chr19:33156424	-1.30292	N	N	7	intronic	.	ANKRD27	ENSG00000105186
rs181928429	chr4:141918475	-1.30292	N	N	6	intronic	.	RNF150	ENSG00000170153
rs575926510	chr19:57988295	-1.30292	N	N	NA	intronic	.	ZNF772	ENSG00000197128
rs7904439	chr10:121041360	-1.30292	N	N	4	intronic	.	GRK5	ENSG00000198873
rs74718863	chr11:22137841	-1.30292	N	N	6	intergenic	.	.	.
rs184764134	chr13:22250503	-1.30292	N	N	5	intronic	.	FGF9	ENSG00000102678
rs553016772	chr9:111861188	-1.30292	N	N	NA	intronic	.	TMEM245	ENSG00000106771
rs142578921	chr18:34090033	-1.30292	N	N	5	intronic	.	FHOD3	ENSG00000134775
rs563803334	chr18:56213133	-1.30292	N	chr18:56395588	NA	intronic	.	ALPK2	ENSG00000198796
rs543470800	chr1:249133104	-1.30292	N	N	NA	intronic	.	ZNF672	ENSG00000171161
rs562554456	chr2:40655216	-1.30292	N	N	NA	intronic	.	SLC8A1	ENSG00000183023
rs535115023	chr5:139600750	-1.30292	N	N	NA	intronic	.	CYSTM1	ENSG00000120306
rs1050228	chr11:6411935	-1.30292	N	N	2b	exonic	synonymous	SMPD1	ENSG00000166311
rs59307587	chr12:120976796	-1.30292	N	chr12:121194862	4	intronic	.	RNF10	ENSG00000022840
rs551898205	chr5:139598620	-1.30292	N	N	NA	intronic	.	CYSTM1	ENSG00000120306
rs185834585	chr1:206849073	-1.30292	N	chr1:206968955	5	intergenic	.	.	.
rs527624721	chr22:34294458	-1.30292	N	N	NA	intronic	.	LARGE	ENSG00000133424
rs541528478	chr4:174445060	-1.30292	N	N	NA	intergenic	.	.	.
rs574247016	chr5:171023816	-1.30292	N	N	NA	intergenic	.	.	.
rs189595576	chr2:169483357	-1.30292	N	chr2:169707552	3a	intronic	.	CERS6	ENSG00000172292
rs181265542	chr10:112482848	-1.30292	N	N	6	intronic	.	RBM20	ENSG00000203867
rs140555022	chr6:118865232	-1.30292	N	N	4	intronic	.	CEP85L	ENSG00000111860
rs184051413	chr1:205481787	-1.30292	N	chr1:205676263	4	intronic	.	CDK18	ENSG00000117266
rs575152011	chr22:34234286	-1.30292	N	N	NA	intronic	.	LARGE	ENSG00000133424
rs529891125	chr4:95382586	-1.30292	N	N	NA	intronic	.	PDLIM5	ENSG00000163110
rs141539732	chr3:46034519	-1.30292	N	chr3:46418689	4	intronic	.	FYCO1	ENSG00000163820
rs561876285	chr18:33933026	-1.30292	N	N	NA	intronic	.	FHOD3	ENSG00000134775
rs535662452	chr2:128430907	-1.30292	N	N	NA	intronic	.	LIMS2	ENSG00000072163
rs577872096	chr12:96182617	-1.30292	N	N	NA	intronic	.	NTN4	ENSG00000074527
rs535918007	chr9:95967858	-1.30292	N	chr9:95684697	NA	intronic	.	WNK2	ENSG00000165238
rs190506335	chr4:41615701	-1.30292	N	chr4:41371698	5	intronic	.	LIMCH1	ENSG00000064042
rs62433200	chr7:8269111	-1.30292	N	chr7:8024840	3a	intronic	.	ICA1	ENSG00000003147
rs185789461	chr6:141730788	-1.30292	N	N	5	intergenic	.	.	.
rs10504990	chr8:100510981	-1.30292	N	chr8:100749229	2a	intronic	.	VPS13B	ENSG00000132549
rs538600147	chr16:46794978	-1.30292	N	N	NA	intronic	.	.	.
