## Supplementary material for "TSABL: Trait Specific Annotation Based Locus Predictor": Table S6 (part 43 of 67)

### Sheet: ECG (continued)
rsid	hg19_chr:pos	score	used_in_model	500kb_window_lead	regulomedb	annt1	annt2	overlapping_gene_name	ENSG
rs139559116	chr12:2492643	-1.30292	N	N	2b	intronic	.	CACNA1C	ENSG00000151067
rs542093900	chr13:75901385	-1.30292	N	N	NA	intronic	.	TBC1D4	ENSG00000136111
rs374168097	chr12:6187909	-1.30292	N	chr12:6499533	4	intronic	.	VWF	ENSG00000110799
rs541679518	chr7:150884782	-1.30292	N	N	NA	exonic	nonsynonymous	ASB10	ENSG00000146926
rs149502114	chr1:60392413	-1.30292	N	N	4	exonic	synonymous	CYP2J2	ENSG00000134716
rs568972868	chr7:158657781	-1.30292	N	N	NA	intronic	.	WDR60	ENSG00000126870
rs571141800	chr3:156825952	-1.30292	N	N	NA	ncRNA_intronic	.	.	.
rs140469753	chr2:71682361	-1.30292	N	chr2:71677946	5	intronic	.	DYSF	ENSG00000135636
rs527985128	chr4:129476377	-1.30292	N	N	NA	intergenic	.	.	.
rs555891885	chr1:237388789	-1.30292	N	N	NA	intronic	.	RYR2	ENSG00000198626
rs146997532	chr15:72023483	-1.30292	N	N	3a	exonic	synonymous	THSD4	ENSG00000187720
rs111319634	chr1:57127040	-1.30292	N	chr1:56905524	6	intronic	.	PRKAA2	ENSG00000162409
rs551082709	chr9:751581	-1.30292	N	chr9:288414	NA	intergenic	.	.	.
rs558215826	chr3:194183748	-1.30292	N	chr3:194138782	NA	intronic	.	ATP13A3	ENSG00000133657
rs563218459	chr22:32457002	-1.30292	N	N	NA	intronic	.	SLC5A1	ENSG00000100170
rs191832981	chr2:27439954	-1.30292	N	chr2:27295885	2b	UTR3	.	ATRAID	ENSG00000138085
rs190741628	chr22:43084211	-1.30292	N	chr22:43549739	4	intergenic	.	.	.
rs564100246	chr22:33857511	-1.30292	N	N	NA	intronic	.	LARGE	ENSG00000133424
rs536479013	chr15:75201126	-1.30292	N	chr15:75361539	NA	intergenic	.	.	.
rs142162696	chr9:111860677	-1.30292	N	N	4	intronic	.	TMEM245	ENSG00000106771
rs73940657	chr19:46806259	-1.30292	N	chr19:47100565	5	intronic	.	HIF3A	ENSG00000124440
rs546126265	chr4:186633346	-1.30292	N	N	NA	intronic	.	SORBS2	ENSG00000154556
rs531427109	chr3:192057875	-1.30292	N	N	NA	intronic	.	FGF12	ENSG00000114279
rs534997955	chr16:58069385	-1.30292	N	N	NA	intronic	.	MMP15	ENSG00000102996
rs369706904	chr1:76177864	-1.30292	N	N	6	intergenic	.	.	.
rs189936114	chr7:132744487	-1.30292	N	N	4	intronic	.	CHCHD3	ENSG00000106554
rs146744056	chr14:23902269	-1.30292	N	chr14:23755598	7	intronic	.	MYH7	ENSG00000092054
rs76995697	chr18:48183300	-1.30292	N	chr18:48147793	7	intronic	.	MAPK4	ENSG00000141639
rs554805845	chr5:41432515	-1.30292	N	N	NA	intronic	.	PLCXD3	ENSG00000182836
rs556081139	chr5:102259094	-1.30292	N	chr5:102118385	NA	intronic	.	PAM	ENSG00000145730
rs187004168	chr17:55190910	-1.30292	N	chr17:55463857	7	intronic	.	AKAP1	ENSG00000121057
rs570593068	chr5:1805697	-1.30292	N	chr5:1313242	NA	intronic	.	NDUFS6	ENSG00000145494
rs530131148	chr2:101762346	-1.30292	N	chr2:101778319	NA	intronic	.	TBC1D8	ENSG00000204634
rs566315405	chr6:129589051	-1.30292	N	N	NA	intronic	.	LAMA2	ENSG00000196569
rs1008957	chr1:237335150	-1.30292	N	N	4	intronic	.	RYR2	ENSG00000198626
rs1008956	chr1:237335424	-1.30292	N	N	5	intronic	.	RYR2	ENSG00000198626
rs1008958	chr1:237335141	-1.30292	N	N	4	intronic	.	RYR2	ENSG00000198626
rs182267661	chr7:132766979	-1.30292	N	N	2a	upstream	.	.	.
rs557254079	chr1:232760896	-1.30292	N	N	NA	intergenic	.	.	.
rs530131145	chr17:1957501	-1.30292	N	chr17:2014984	NA	upstream	.	.	.
rs186005131	chr5:16550534	-1.30292	N	N	4	intronic	.	FAM134B	ENSG00000154153
rs114742293	chr4:174591663	-1.30292	N	N	5	intergenic	.	.	.
rs532303741	chr8:17593578	-1.30292	N	N	NA	intronic	.	MTUS1	ENSG00000129422
rs530878275	chr16:30816989	-1.30292	N	chr16:30471109	NA	intergenic	.	.	.
rs1061924	chr14:102975655	-1.30292	N	chr14:103333255	4	intronic	.	ANKRD9	ENSG00000156381
rs531707478	chr9:97777800	-1.30292	N	chr9:98243868	NA	intronic	.	C9orf3	ENSG00000148120
rs140654844	chr6:129605524	-1.30292	N	N	5	intronic	.	LAMA2	ENSG00000196569
rs111351200	chr15:92577339	-1.30292	N	N	5	intronic	.	SLCO3A1	ENSG00000176463
rs140174017	chr17:77018741	-1.30292	N	N	4	ncRNA_intronic	.	.	.
rs553604447	chr4:156611729	-1.30292	N	chr4:156645513	NA	intronic	.	GUCY1A3	ENSG00000164116
rs376341901	chr10:74008198	-1.30292	N	chr10:73520632	2b	intergenic	.	.	.
rs147895243	chr19:12913052	-1.30292	N	chr19:13176728	4	upstream	.	.	.
rs559591439	chr10:18435413	-1.30292	N	chr10:18266410	NA	intronic	.	CACNB2	ENSG00000165995
rs190721786	chr1:156644040	-1.30292	N	N	4	intronic	.	NES	ENSG00000132688
rs147609403	chr9:85861795	-1.30292	N	N	6	UTR3	.	FRMD3	ENSG00000172159
rs182869469	chr1:46484378	-1.30292	N	chr1:46513012	7	intronic	.	MAST2	ENSG00000086015
rs573558811	chr7:35455146	-1.30292	N	N	NA	intergenic	.	.	.
rs189881523	chr17:66463064	-1.30292	N	chr17:65975385	7	intronic	.	.	.
rs551070772	chr14:55237004	-1.30292	N	N	NA	intronic	.	SAMD4A	ENSG00000020577
rs558572654	chr1:198135415	-1.30292	N	chr1:197814823	NA	intronic	.	NEK7	ENSG00000151414
rs558572657	chr9:94068576	-1.30292	N	chr9:93926650	NA	intronic	.	AUH	ENSG00000148090
rs547847877	chr3:25629970	-1.30292	N	chr3:25381636	NA	intronic	.	RARB	ENSG00000077092
rs571517507	chr9:134148786	-1.30292	N	N	NA	intronic	.	FAM78A	ENSG00000126882
rs554680010	chr9:100269183	-1.30292	N	N	NA	intronic	.	TMOD1	ENSG00000136842
rs563517772	chr15:41222437	-1.30292	N	chr15:41496713	NA	intronic	.	DLL4	ENSG00000128917
rs78441953	chr11:16954212	-1.30292	N	chr11:16618307	7	intronic	.	PLEKHA7	ENSG00000166689
rs572658345	chr14:32872556	-1.30292	N	N	NA	intronic	.	AKAP6	ENSG00000151320
rs190100664	chr1:232644743	-1.30292	N	N	7	intronic	.	SIPA1L2	ENSG00000116991
rs554999179	chr8:124654741	-1.30292	N	N	NA	intergenic	.	.	.
rs184763293	chr10:92689745	-1.30292	N	N	7	intergenic	.	.	.
rs149963008	chr12:2081325	-1.30292	N	N	5	intronic	.	DCP1B	ENSG00000151065
rs182586881	chr7:116142559	-1.30292	N	chr7:116357368	2b	intronic	.	CAV2	ENSG00000105971
rs548199017	chr6:46419576	-1.30292	N	chr6:46885844	NA	intronic	.	RCAN2	ENSG00000172348
rs576115903	chr2:198754505	-1.30292	N	chr2:198544183	NA	intronic	.	PLCL1	ENSG00000115896
rs556269625	chr15:92491668	-1.30292	N	N	NA	intronic	.	SLCO3A1	ENSG00000176463
rs570994993	chr4:95379111	-1.30292	N	N	NA	intronic	.	PDLIM5	ENSG00000163110
rs559932196	chr18:56264732	-1.30292	N	chr18:56395588	NA	intronic	.	ALPK2	ENSG00000198796
rs187795554	chr1:111994386	-1.30292	N	N	6	intronic	.	ATP5F1	ENSG00000116459
rs115603802	chr12:112451029	-1.30292	N	chr12:112212874	3a	upstream	.	.	.
rs555125355	chr15:65066704	-1.30292	N	chr15:64672002	NA	intronic	.	RBPMS2	ENSG00000166831
rs561256136	chr14:55095125	-1.30292	N	N	NA	intronic	.	SAMD4A	ENSG00000020577
rs72819754	chr2:106126438	-1.30292	Y	chr2:106433909	7	intergenic	.	.	.
rs150235121	chr17:37820780	-1.30292	N	chr17:38157841	4	upstream;downstream	.	.	.
rs571688389	chr5:66265602	-1.30292	N	N	NA	intronic	.	MAST4	ENSG00000069020
rs529643778	chr10:123874257	-1.30292	N	N	NA	intronic	.	TACC2	ENSG00000138162
rs528757898	chr2:40647145	-1.30292	N	N	NA	intronic	.	SLC8A1	ENSG00000183023
rs538687320	chr15:91306916	-1.30292	N	chr15:90885806	NA	intronic	.	BLM	ENSG00000197299
rs566427921	chr8:23584651	-1.30292	N	chr8:23496546	NA	intergenic	.	.	.
rs541487824	chr5:172675723	-1.30292	N	chr5:173075213	NA	intergenic	.	.	.
rs530302415	chr6:150532637	-1.30292	N	chr6:150373194	NA	intronic	.	PPP1R14C	ENSG00000198729
rs551642926	chr2:103376382	-1.30292	N	chr2:103394709	NA	intergenic	.	.	.
rs78820166	chr10:92684950	-1.30292	N	N	5	intergenic	.	.	.
rs564440158	chr10:78194361	-1.30292	N	N	NA	intronic	.	C10orf11	ENSG00000148655
rs78174609	chr14:73330742	-1.30292	N	chr14:73414316	5	intronic	.	DPF3	ENSG00000205683
rs540503386	chr22:46630891	-1.30292	N	chr22:46615376	NA	intronic	.	PPARA	ENSG00000186951
rs201200580	chr1:46501386	-1.30292	N	chr1:46513012	5	exonic	nonsynonymous	MAST2	ENSG00000086015
rs570827932	chr9:97675045	-1.30292	N	N	NA	intronic	.	C9orf3	ENSG00000148120
rs565845466	chr16:82802552	-1.30292	N	N	NA	intronic	.	CDH13	ENSG00000140945
rs929331	chr7:45334184	-1.30292	N	chr7:45116468	6	intergenic	.	.	.
rs16985278	chr2:18734072	-1.30292	N	N	4	intergenic	.	.	.
rs929332	chr7:45334142	-1.30292	N	chr7:45116468	7	intergenic	.	.	.
rs547556891	chr12:120727891	-1.30292	N	chr12:121194862	NA	intergenic	.	.	.
rs189804733	chr19:57977769	-1.30292	N	N	6	intergenic	.	.	.
rs113568491	chr15:35106627	-1.30292	N	N	6	intergenic	.	.	.
rs138361470	chr3:25522377	-1.30292	N	chr3:25381636	7	intronic	.	RARB	ENSG00000077092
rs529986359	chr12:3343207	-1.30292	N	chr12:3020644	NA	intronic	.	TSPAN9	ENSG00000011105
rs182343099	chr10:112505546	-1.30292	N	N	6	intronic	.	RBM20	ENSG00000203867
rs545814295	chr15:92518738	-1.30292	N	N	NA	intronic	.	SLCO3A1	ENSG00000176463
rs549887734	chr2:173944687	-1.30292	N	N	NA	intronic	.	MLTK	ENSG00000091436
rs553532380	chr6:43139919	-1.30292	N	N	NA	intronic	.	SRF	ENSG00000112658
rs572473179	chr3:10050860	-1.30292	N	chr3:10229160	NA	intronic	.	.	.
rs78810495	chr2:40574849	-1.30292	N	N	6	intronic	.	SLC8A1	ENSG00000183023
rs576743172	chr4:186577298	-1.30292	N	N	NA	intronic	.	SORBS2	ENSG00000154556
rs566694909	chr16:46766562	-1.30292	N	N	NA	exonic	synonymous	MYLK3	ENSG00000140795
rs529514602	chr7:158657167	-1.30292	N	N	NA	intronic	.	WDR60	ENSG00000126870
rs569157689	chr3:69904307	-1.30292	N	N	NA	intronic	.	MITF	ENSG00000187098
rs539993739	chr12:110722364	-1.30292	N	chr12:111133088	NA	intronic	.	ATP2A2	ENSG00000174437
rs569157685	chr6:16242942	-1.30292	N	N	NA	intronic	.	GMPR	ENSG00000137198
rs114936880	chr3:138070678	-1.30292	N	N	5	intronic	.	MRAS	ENSG00000158186
rs571359987	chr11:16900435	-1.30292	N	chr11:16618307	NA	intronic	.	PLEKHA7	ENSG00000166689
rs186313380	chr3:179373140	-1.30292	N	N	2b	intronic	.	USP13	ENSG00000058056
rs189494662	chr1:145457198	-1.30292	N	N	4	intronic	.	POLR3GL	ENSG00000121851
rs79235512	chr9:112556602	-1.30292	N	chr9:112722330	3a	intronic	.	PALM2-AKAP2	ENSG00000157654
rs7313503	chr12:94070455	-1.30292	N	chr12:94536803	4	upstream	.	.	.
rs550721370	chr19:12912115	-1.30292	N	chr19:13176728	NA	intronic	.	PRDX2	ENSG00000167815
rs573764474	chr5:167126119	-1.30292	N	N	NA	intronic	.	TENM2	ENSG00000145934
rs77353320	chr1:237383462	-1.30292	N	N	5	intronic	.	RYR2	ENSG00000198626
rs7681536	chr4:41588550	-1.30292	N	chr4:41371698	7	intronic	.	LIMCH1	ENSG00000064042
rs575049297	chr9:33264729	-1.30292	N	N	NA	UTR5	.	BAG1	ENSG00000107262
rs188162357	chr12:56110350	-1.30292	N	chr12:56375137	4	ncRNA_intronic	.	BLOC1S1	ENSG00000135441
rs528521662	chr1:249132491	-1.30292	N	N	NA	UTR5	.	ZNF672	ENSG00000171161
rs13116697	chr4:159692143	-1.30292	Y	N	5	intronic	.	FNIP2	ENSG00000052795
rs1868586	chr7:112636219	-1.30292	N	chr7:112782556	6	upstream	.	.	.
rs574282366	chr8:38758555	-1.30292	N	chr8:38804069	NA	upstream	.	.	.
rs577639203	chr10:78391825	-1.30292	N	N	NA	intergenic	.	.	.
rs1868588	chr7:112580395	-1.30292	N	chr7:112782556	2b	upstream	.	.	.
rs186104257	chr10:112479808	-1.30292	N	N	7	intronic	.	RBM20	ENSG00000203867
rs577000618	chr14:55177832	-1.30292	N	N	NA	intronic	.	SAMD4A	ENSG00000020577
rs577639204	chr11:112822224	-1.30292	N	N	NA	intergenic	.	.	.
rs575663949	chr10:123946636	-1.30292	N	N	NA	intronic	.	TACC2	ENSG00000138162
rs74350741	chr10:102825363	-1.30292	N	N	3a	downstream	.	.	.
rs188673689	chr10:18630423	-1.30292	N	chr10:18266410	7	intronic	.	CACNB2	ENSG00000165995
rs531215986	chr6:17929212	-1.30292	N	N	NA	intronic	.	KIF13A	ENSG00000137177
rs149965873	chr1:26561581	-1.30292	N	chr1:26834960	4	intronic	.	CEP85	ENSG00000130695
rs577223308	chr3:192324086	-1.30292	N	N	NA	intronic	.	FGF12	ENSG00000114279
rs578247373	chr7:56019312	-1.30292	N	chr7:56068714	NA	upstream	.	.	.
rs558278822	chr4:186629785	-1.30292	N	N	NA	intronic	.	SORBS2	ENSG00000154556
rs544462218	chr7:44679624	-1.30292	N	chr7:44811223	NA	intronic	.	OGDH	ENSG00000105953
rs529085586	chr11:47374035	-1.30292	N	chr11:47454152	NA	intronic	.	MYBPC3	ENSG00000134571
rs535468150	chr1:232576281	-1.30292	N	N	NA	intronic	.	SIPA1L2	ENSG00000116991
rs149662223	chr12:96099297	-1.30292	N	N	7	intronic	.	NTN4	ENSG00000074527
rs571176763	chr11:63743895	-1.30292	N	chr11:63974995	NA	UTR3	.	COX8A	ENSG00000176340
rs146999857	chr9:128004189	-1.30292	N	N	4	upstream	.	.	.
rs192820863	chr3:123163319	-1.30292	N	chr3:123105721	2b	intronic	.	ADCY5	ENSG00000173175
rs192847214	chr22:47135220	-1.30292	N	N	4	intergenic	.	.	.
rs528313285	chr5:150030130	-1.30292	N	chr5:149875731	NA	UTR3	.	SYNPO	ENSG00000171992
rs568177534	chr19:45147872	-1.30292	N	chr19:45149235	NA	intronic	.	PVR	ENSG00000073008
rs573941523	chr17:77020015	-1.30292	N	N	NA	ncRNA_intronic	.	.	.
rs4141171	chr17:2612166	-1.30292	N	chr17:2882005	2b	intronic	.	CLUH	ENSG00000132361
rs552034820	chr9:71356735	-1.30292	N	N	NA	intronic	.	PIP5K1B	ENSG00000107242
rs76747990	chr4:23861531	-1.30292	N	N	6	intronic	.	PPARGC1A	ENSG00000109819
rs142335527	chr19:679662	-1.30292	N	chr19:836144	4	intronic	.	FSTL3	ENSG00000070404
rs149280306	chr5:137947374	-1.30292	N	chr5:137664945	2b	intergenic	.	.	.
rs34493126	chr2:105992862	-1.30292	Y	chr2:106433909	5	intronic	.	FHL2	ENSG00000115641
rs575534854	chr15:42228301	-1.30292	N	chr15:42266262	NA	intronic	.	EHD4	ENSG00000103966
rs142856110	chr3:66503936	-1.30292	N	N	5	intronic	.	LRIG1	ENSG00000144749
rs556024894	chr10:112523594	-1.30292	N	N	NA	intronic	.	RBM20	ENSG00000203867
rs79003208	chr18:34107771	-1.30292	N	N	5	intronic	.	FHOD3	ENSG00000134775
rs534654169	chr2:187457575	-1.30292	N	N	NA	intronic	.	ITGAV	ENSG00000138448
rs144374021	chr8:102029064	-1.30292	N	N	6	intergenic	.	.	.
rs557352461	chr13:27998364	-1.30292	N	chr13:28455266	NA	upstream	.	.	.
rs567861560	chr3:69914885	-1.30292	N	N	NA	intronic	.	MITF	ENSG00000187098
rs563610609	chr2:220496933	-1.30292	N	chr2:220049128	NA	intronic	.	SLC4A3	ENSG00000114923
rs545399905	chr8:126319323	-1.30292	N	chr8:126474356	NA	intronic	.	NSMCE2	ENSG00000156831
rs55844314	chr3:46036264	-1.30292	N	chr3:46418689	4	intronic	.	FYCO1	ENSG00000163820
rs185854371	chr9:112563268	-1.30292	N	chr9:112722330	5	intronic	.	PALM2-AKAP2	ENSG00000157654
rs560532395	chr14:77422304	-1.30292	N	chr14:77856184	NA	intergenic	.	.	.
rs187264284	chr13:43630354	-1.30292	N	N	7	intronic	.	DNAJC15	ENSG00000120675
rs535059158	chr3:16924877	-1.30292	N	chr3:16911330	NA	intergenic	.	.	.
rs552284193	chr4:84537785	-1.30292	N	chr4:84159219	NA	intergenic	.	.	.
rs542468092	chr1:24422884	-1.30292	N	chr1:24199363	NA	intronic	.	MYOM3	ENSG00000142661
rs571635976	chr9:95959528	-1.30292	N	chr9:95684697	NA	intronic	.	WNK2	ENSG00000165238
rs188697486	chr16:4743113	-1.30292	N	chr16:4476089	2b	upstream	.	.	.
rs116180425	chr1:6265185	-1.30292	N	N	4	ncRNA_intronic	.	.	.
rs12252381	chr10:17493908	-1.30292	N	N	4	intronic	.	ST8SIA6	ENSG00000148488
rs547923057	chr7:35424213	-1.30292	N	N	NA	intergenic	.	.	.
rs184514077	chr15:86268330	-1.30292	N	chr15:86294211	3a	intronic	.	AKAP13	ENSG00000170776
rs370042974	chr15:35988975	-1.30292	N	N	2b	ncRNA_intronic	.	.	.
rs149823368	chr14:94437095	-1.30292	N	chr14:94008080	4	intronic	.	ASB2	ENSG00000100628
rs192245921	chr2:169315469	-1.30292	N	chr2:169707552	5	intronic	.	CERS6	ENSG00000172292
rs574397664	chr22:41870831	-1.30292	N	chr22:41752944	NA	intronic	.	ACO2	ENSG00000100412
rs186356202	chr11:63994109	-1.30292	N	chr11:63974995	4	UTR5	.	NUDT22	ENSG00000149761
rs548909725	chr17:66495282	-1.30292	N	N	NA	intronic	.	.	.
rs567385295	chr1:202321654	-1.30292	N	N	NA	intronic	.	PPP1R12B	ENSG00000077157
rs74733948	chr1:206901447	-1.30292	N	chr1:206968955	5	intronic	.	MAPKAPK2	ENSG00000162889
rs536202371	chr12:19282227	-1.30292	N	N	NA	upstream	.	.	.
rs528619221	chr11:19224985	-1.30292	N	chr11:19297340	NA	intronic	.	CSRP3	ENSG00000129170
rs116192289	chr11:118272841	-1.30292	N	chr11:118747576	4	ncRNA_intronic	.	ATP5L	ENSG00000167283
rs559669265	chr22:34004444	-1.30292	N	N	NA	intronic	.	LARGE	ENSG00000133424
rs2227294	chr3:46902129	-1.30292	N	chr3:47184055	3a	intronic	.	MYL3	ENSG00000160808
rs138321236	chr11:126233004	-1.30292	N	chr11:126024042	5	intronic	.	ST3GAL4	ENSG00000110080
rs115913280	chr10:92747642	-1.30292	N	N	6	ncRNA_intronic	.	.	.
rs577412098	chr22:26392696	-1.30292	N	N	NA	intronic	.	MYO18B	ENSG00000133454
rs188955049	chr13:32679742	-1.30292	N	N	7	intronic	.	FRY	ENSG00000073910
rs1859148	chr4:114507929	-1.30292	N	N	5	intronic	.	CAMK2D	ENSG00000145349
rs570846686	chr19:46806632	-1.30292	N	chr19:47100565	NA	intronic	.	HIF3A	ENSG00000124440
rs568459856	chr5:156990068	-1.30292	N	chr5:156655015	NA	intronic	.	ADAM19	ENSG00000135074
rs1859149	chr4:114507951	-1.30292	N	N	5	intronic	.	CAMK2D	ENSG00000145349
rs572381902	chr5:167127376	-1.30292	N	N	NA	intronic	.	TENM2	ENSG00000145934
rs62204497	chr20:42784465	-1.30292	N	chr20:42660286	7	intronic	.	JPH2	ENSG00000149596
rs7835948	chr8:67044043	-1.30292	N	chr8:66910531	5	intronic	.	TRIM55	ENSG00000147573
rs540224543	chr15:57943729	-1.30292	N	N	NA	intronic	.	GCOM1	ENSG00000137878
rs572243559	chr6:16245955	-1.30292	N	chr6:16744687	NA	intronic	.	GMPR	ENSG00000137198
rs569417427	chr2:64081779	-1.30292	N	N	NA	intronic	.	UGP2	ENSG00000169764
rs551927414	chr3:50679939	-1.30292	N	chr3:50771624	NA	intronic	.	MAPKAPK3	ENSG00000114738
rs147176044	chr1:181072156	-1.30292	N	chr1:180905694	4	intergenic	.	.	.
rs574296151	chr2:192714528	-1.30292	N	chr2:192522423	NA	intergenic	.	.	.
rs573681724	chr7:136570432	-1.30292	N	N	NA	intronic	.	CHRM2	ENSG00000181072
rs192488103	chr8:11584862	-1.30292	N	chr8:11836514	5	intronic	.	GATA4	ENSG00000136574
rs552333318	chr1:180580252	-1.30292	N	chr1:180905694	NA	intergenic	.	.	.
rs76660406	chr12:54068475	-1.30292	N	chr12:54387947	7	intronic	.	ATP5G2	ENSG00000135390
rs575548060	chr19:1245349	-1.30292	N	chr19:836144	NA	downstream	.	.	.
rs547378067	chr4:174431686	-1.30292	N	N	NA	intergenic	.	.	.
rs554063888	chr3:122513258	-1.30292	N	chr3:122013354	NA	upstream	.	.	.
rs193159234	chr10:88442197	-1.30292	N	N	4	intronic	.	LDB3	ENSG00000122367
rs573714681	chr4:47754822	-1.30292	N	N	NA	intronic	.	CORIN	ENSG00000145244
rs541385170	chr13:75991493	-1.30292	N	N	NA	intronic	.	TBC1D4	ENSG00000136111
rs192063384	chr18:25667216	-1.30292	N	N	4	intronic	.	CDH2	ENSG00000170558
rs545600062	chr2:202318559	-1.30292	N	chr2:202112471	NA	intronic	.	STRADB	ENSG00000082146
rs543600938	chr8:9013554	-1.30292	N	N	NA	intergenic	.	.	.
rs577875355	chr9:469117	-1.30292	N	chr9:288414	NA	intergenic	.	.	.
rs543820992	chr6:140758068	-1.30292	N	N	NA	intergenic	.	.	.
rs71431615	chr14:94431466	-1.30292	N	chr14:94008080	6	intronic	.	ASB2	ENSG00000100628
rs547009269	chr3:178436824	-1.30292	N	N	NA	ncRNA_intronic	.	KCNMB2	ENSG00000197584
rs185309167	chr11:112822362	-1.30292	N	N	5	intergenic	.	.	.
rs77841263	chr16:82748453	-1.30292	N	N	3a	intronic	.	CDH13	ENSG00000140945
rs10885576	chr10:116298843	-1.30292	N	N	6	intronic	.	ABLIM1	ENSG00000099204
rs10885575	chr10:116297297	-1.30292	N	N	5	intronic	.	ABLIM1	ENSG00000099204
rs10885574	chr10:116296487	-1.30292	N	N	7	intronic	.	ABLIM1	ENSG00000099204
rs543521017	chr1:206832694	-1.30292	N	chr1:206968955	NA	intergenic	.	.	.
rs530706948	chr1:11845833	-1.30292	N	chr1:12246175	NA	UTR3	.	.	.
rs185119125	chr1:237221814	-1.30292	N	N	6	intronic	.	RYR2	ENSG00000198626
rs79688819	chr1:65224043	-1.30292	N	chr1:65412830	3a	intronic	.	RAVER2	ENSG00000162437
rs13331379	chr16:4260291	-1.30292	Y	chr16:4476089	7	intronic	.	SRL	ENSG00000185739
rs575124675	chr14:73331044	-1.30292	N	chr14:73414316	NA	intronic	.	DPF3	ENSG00000205683
rs570396849	chr7:80260543	-1.30292	N	N	NA	intronic	.	CD36	ENSG00000135218
rs74064426	chr12:19343715	-1.30292	N	N	3a	intronic	.	PLEKHA5	ENSG00000052126
rs2190751	chr11:16933445	-1.30292	N	chr11:16618307	3a	intronic	.	PLEKHA7	ENSG00000166689
rs180837050	chr1:237330438	-1.30292	N	N	4	intronic	.	RYR2	ENSG00000198626
rs569603444	chr7:35226552	-1.30292	N	N	NA	upstream	.	.	.
rs568477299	chr6:24404483	-1.30292	N	N	NA	intronic	.	MRS2	ENSG00000124532
rs28699349	chr14:78266636	-1.30292	N	chr14:77939965	4	intronic	.	ADCK1	ENSG00000063761
rs539481918	chr6:129599213	-1.30292	N	N	NA	intronic	.	LAMA2	ENSG00000196569
rs565215519	chr19:30157869	-1.30292	N	N	NA	intronic	.	PLEKHF1	ENSG00000166289
rs530380876	chr8:67054573	-1.30292	N	chr8:66910531	NA	intronic	.	TRIM55	ENSG00000147573
rs144463902	chr2:159898746	-1.30292	N	chr2:160345024	4	intronic	.	TANC1	ENSG00000115183
rs148213795	chr9:570431	-1.30292	N	chr9:288414	5	intronic	.	KANK1	ENSG00000107104
rs192490733	chr11:64086518	-1.30292	N	chr11:63974995	2b	intronic	.	PRDX5	ENSG00000126432
rs187620538	chr7:44181199	-1.30292	N	N	4	upstream	.	.	.
rs577209976	chr16:66961420	-1.30292	N	chr16:67377216	NA	intergenic	.	.	.
rs182659374	chr10:71089405	-1.30292	N	chr10:70607580	4	intronic	.	HK1	ENSG00000156515
rs138289182	chr3:69996303	-1.30292	N	N	6	intronic	.	MITF	ENSG00000187098
rs182659376	chr11:1784584	-1.30292	N	chr11:1874221	2b	intronic	.	CTSD	ENSG00000117984
rs566366575	chr11:16847946	-1.30292	N	chr11:16618307	NA	exonic	nonsynonymous	PLEKHA7	ENSG00000166689
rs563650908	chr3:178101550	-1.30292	N	N	NA	intergenic	.	.	.
rs564456043	chr9:116356229	-1.30292	N	chr9:116085822	NA	exonic	nonsynonymous	RGS3	ENSG00000138835
rs538589976	chr10:116320250	-1.30292	N	N	NA	intronic	.	ABLIM1	ENSG00000099204
rs549474721	chr1:153631380	-1.30292	N	N	NA	intronic	.	SNAPIN	ENSG00000143553
rs538856877	chr1:206833370	-1.30292	N	chr1:206968955	NA	intergenic	.	.	.
rs180948237	chr1:184875491	-1.30292	N	chr1:185067805	7	intronic	.	FAM129A	ENSG00000135842
rs11195299	chr10:112502142	-1.30292	N	N	3a	intronic	.	RBM20	ENSG00000203867
rs11195298	chr10:112500439	-1.30292	N	N	7	intronic	.	RBM20	ENSG00000203867
rs188761503	chr8:33423077	-1.30292	N	N	5	intronic	.	RNF122	ENSG00000133874
rs115225521	chr22:47127180	-1.30292	N	N	5	intronic	.	CERK	ENSG00000100422
rs529759656	chr9:85854475	-1.30292	N	N	NA	intergenic	.	.	.
rs558426076	chr8:142425992	-1.30292	N	chr8:142329460	NA	intergenic	.	PTP4A3	ENSG00000184489
rs11195291	chr10:112494188	-1.30292	N	N	7	intronic	.	RBM20	ENSG00000203867
rs11195290	chr10:112493791	-1.30292	N	N	4	intronic	.	RBM20	ENSG00000203867
rs11195293	chr10:112494820	-1.30292	N	N	7	intronic	.	RBM20	ENSG00000203867
rs532116373	chr1:100110177	-1.30292	N	N	NA	intergenic	.	.	.
rs11195295	chr10:112495851	-1.30292	N	N	4	intronic	.	RBM20	ENSG00000203867
rs11195294	chr10:112495331	-1.30292	N	N	5	intronic	.	RBM20	ENSG00000203867
rs11195297	chr10:112498838	-1.30292	N	N	5	intronic	.	RBM20	ENSG00000203867
rs565200801	chr3:66545581	-1.30292	N	N	NA	intronic	.	LRIG1	ENSG00000144749
rs575860507	chr6:5753085	-1.30292	N	N	NA	intronic	.	FARS2	ENSG00000145982
rs190312433	chr11:130350510	-1.30292	N	N	5	intergenic	.	.	.
rs185093819	chr12:120730540	-1.30292	N	chr12:121194862	4	intergenic	.	.	.
rs138903312	chr10:105643493	-1.30292	N	N	6	intronic	.	OBFC1	ENSG00000107960
rs551087418	chr14:23905000	-1.30292	N	chr14:23755598	NA	upstream	.	.	.
rs554361189	chr18:33885896	-1.30292	N	N	NA	intronic	.	FHOD3	ENSG00000134775
rs188953837	chr5:78984562	-1.30292	N	N	6	intergenic	.	.	.
rs150879289	chr5:44809479	-1.30292	N	N	4	exonic	nonsynonymous	MRPS30	ENSG00000112996
rs558911318	chr4:114461291	-1.30292	N	N	NA	intronic	.	CAMK2D	ENSG00000145349
rs536338770	chr6:45954268	-1.30292	N	chr6:45569863	NA	intronic	.	CLIC5	ENSG00000112782
rs116234888	chr7:73098019	-1.30292	N	chr7:73029437	4	intronic	.	WBSCR22	ENSG00000071462
rs530101671	chr2:40625349	-1.30292	N	N	NA	intronic	.	SLC8A1	ENSG00000183023
rs149902025	chr19:46850173	-1.30292	N	chr19:47100565	2b	upstream	.	.	.
rs190784899	chr3:192131388	-1.30292	N	N	2b	intronic	.	FGF12	ENSG00000114279
rs545147810	chr3:124781470	-1.30292	N	N	NA	intergenic	.	.	.
rs546040013	chr11:130344718	-1.30292	N	N	NA	UTR3	.	ADAMTS15	ENSG00000166106
rs559971242	chr3:187958959	-1.30292	N	chr3:188441161	NA	intronic	.	LPP	ENSG00000145012
rs115495734	chr5:167362034	-1.30292	N	N	5	intronic	.	TENM2	ENSG00000145934
rs145010142	chr16:46792745	-1.30292	N	N	5	intronic	.	.	.
rs549973444	chr14:104552118	-1.30292	N	N	NA	exonic	nonsynonymous	ASPG	ENSG00000166183
rs574515712	chr13:30024292	-1.30292	N	N	NA	intronic	.	MTUS2	ENSG00000132938
rs74979005	chr10:33565549	-1.30292	N	N	4	intronic	.	NRP1	ENSG00000099250
rs555730783	chr10:18757720	-1.30292	N	chr10:18266410	NA	intronic	.	CACNB2	ENSG00000165995
rs555730780	chr11:11995059	-1.30292	N	chr11:12133478	NA	intronic	.	DKK3	ENSG00000050165
rs60569864	chr2:237155996	-1.30292	N	N	7	intronic	.	ASB18	ENSG00000182177
rs181081449	chr10:73608672	-1.30292	N	chr10:73520632	4	intronic	.	PSAP	ENSG00000197746
rs538955594	chr6:10723714	-1.30292	N	chr6:10526373	NA	intronic	.	TMEM14C	ENSG00000111843
rs112527044	chr15:85967159	-1.30292	N	chr15:86294211	6	intronic	.	AKAP13	ENSG00000170776
rs527630465	chr7:8274730	-1.30292	N	chr7:8024840	NA	intronic	.	ICA1	ENSG00000003147
rs149673090	chr22:24960663	-1.30292	N	chr22:24624609	4	intronic	.	SNRPD3	ENSG00000100028
rs10052824	chr5:148660954	-1.30292	N	chr5:148198999	7	intronic	.	AFAP1L1	ENSG00000157510
rs111726921	chr13:30880593	-1.30292	N	chr13:31079184	2b	intronic	.	KATNAL1	ENSG00000102781
rs537295617	chr8:97285030	-1.30292	N	N	NA	intronic	.	PTDSS1	ENSG00000156471
rs537295614	chr1:180603151	-1.30292	N	chr1:180905694	NA	intronic	.	XPR1	ENSG00000143324
rs559221242	chr3:183731027	-1.30292	N	chr3:183730295	NA	intronic	.	ABCC5	ENSG00000114770
rs192450605	chr13:24040363	-1.30292	N	N	2b	intergenic	.	.	.
rs76063808	chr15:71789076	-1.30292	N	N	4	intronic	.	THSD4	ENSG00000187720
rs147497674	chr15:57988871	-1.30292	N	N	6	intronic	.	GCOM1	ENSG00000137878
rs80295254	chr9:112621130	-1.30292	N	chr9:112722330	5	intronic	.	PALM2-AKAP2	ENSG00000157654
rs537263683	chr6:39028863	-1.30292	N	N	NA	intronic	.	GLP1R	ENSG00000112164
rs142853239	chr12:117506100	-1.30292	N	N	6	intronic	.	TESC	ENSG00000088992
rs73391035	chr22:32460503	-1.30292	N	N	7	intronic	.	SLC5A1	ENSG00000100170
rs188206936	chr1:206845520	-1.30292	N	chr1:206968955	2a	intergenic	.	.	.
rs116812262	chr22:36784739	-1.30292	N	chr22:36545826	4	upstream	.	.	.
rs11805513	chr1:237251969	-1.30292	N	N	5	intronic	.	RYR2	ENSG00000198626
rs181885803	chr6:75951385	-1.30292	N	N	5	intronic	.	COX7A2	ENSG00000112695
rs553223471	chr8:28565035	-1.30292	N	N	NA	intronic	.	EXTL3	ENSG00000012232
rs142566979	chr19:8373618	-1.30292	N	N	4	upstream	.	.	.
rs62040378	chr16:83282982	-1.30292	N	N	5	intronic	.	CDH13	ENSG00000140945
rs150978107	chr4:186668331	-1.30292	N	N	7	intronic	.	SORBS2	ENSG00000154556
rs537792036	chr1:24421823	-1.30292	N	chr1:24199363	NA	intronic	.	MYOM3	ENSG00000142661
rs569495602	chr5:139620631	-1.30292	N	N	NA	intronic	.	CYSTM1	ENSG00000120306
rs112022437	chr22:46738339	-1.30292	N	chr22:46615376	5	intronic	.	TRMU	ENSG00000100416
rs587655351	chr1:120190631	-1.30292	N	N	NA	upstream	.	.	.
rs141978831	chr9:2662120	-1.30292	N	chr9:2622278	7	intergenic	.	.	.
rs114861196	chr10:92680656	-1.30292	N	N	3a	intronic	.	ANKRD1	ENSG00000148677
rs551797842	chr3:159485250	-1.30292	N	chr3:159637678	NA	ncRNA_intronic	.	IQCJ-SCHIP1	ENSG00000250588
rs559936281	chr9:112843357	-1.30292	N	chr9:113338735	NA	intronic	.	AKAP2	ENSG00000241978
rs534182299	chr6:129485778	-1.30292	N	N	NA	intronic	.	LAMA2	ENSG00000196569
rs62644694	chr4:3470517	-1.30292	N	chr4:3148276	4	intronic	.	DOK7	ENSG00000175920
rs117116596	chr2:40508551	-1.30292	N	N	2b	intronic	.	SLC8A1	ENSG00000183023
rs62644696	chr4:3470539	-1.30292	N	chr4:3148276	4	intronic	.	DOK7	ENSG00000175920
rs139357971	chr4:186519635	-1.30292	N	N	5	intronic	.	SORBS2	ENSG00000154556
rs549633625	chr4:23874109	-1.30292	N	N	NA	intronic	.	PPARGC1A	ENSG00000109819
rs575123982	chr5:139682825	-1.30292	N	N	NA	upstream	.	.	.
rs11903583	chr2:106051979	-1.30292	N	chr2:106433909	4	intronic	.	FHL2	ENSG00000115641
rs182218220	chr3:178387372	-1.30292	N	N	4	ncRNA_intronic	.	KCNMB2	ENSG00000197584
rs530747463	chr7:116039129	-1.30292	N	chr7:116357368	NA	intergenic	.	.	.
rs148997886	chr4:95408709	-1.30292	N	N	5	intronic	.	PDLIM5	ENSG00000163110
rs187757887	chr3:119392952	-1.30292	N	chr3:119736594	7	intronic	.	COX17	ENSG00000138495
rs540817591	chr3:183347938	-1.30292	N	chr3:183730295	NA	intergenic	.	.	.
rs568107590	chr6:17929274	-1.30292	N	N	NA	intronic	.	KIF13A	ENSG00000137177
rs562417852	chr9:38060811	-1.30292	N	chr9:38196117	NA	intronic	.	SHB	ENSG00000107338
rs557105228	chr11:119245460	-1.30292	N	chr11:118747576	NA	intronic	.	USP2	ENSG00000036672
rs183075747	chr5:148566021	-1.30292	N	chr5:148198999	7	intronic	.	ABLIM3	ENSG00000173210
rs35891082	chr17:4981311	-1.30292	N	chr17:5326162	4	upstream	.	.	.
rs561853282	chr19:16558844	-1.30292	N	chr19:16548375	NA	intronic	.	EPS15L1	ENSG00000127527
rs76177528	chr6:122450547	-1.30292	N	chr6:122746938	7	intergenic	.	.	.
rs116230153	chr8:97205747	-1.30292	N	N	6	intergenic	.	.	.
rs116698571	chr20:62132853	-1.30292	N	chr20:62216808	5	intergenic	.	.	.
rs148771561	chr3:12706258	-1.30292	N	chr3:12267780	4	upstream	.	.	.
rs184218039	chr1:232755020	-1.30292	N	N	5	intergenic	.	.	.
rs74638457	chr4:95470544	-1.30292	N	N	7	intronic	.	PDLIM5	ENSG00000163110
rs55932281	chr4:120063158	-1.30292	N	chr4:120264996	6	intronic	.	MYOZ2	ENSG00000172399
rs548158255	chr18:25751062	-1.30292	N	N	NA	intronic	.	CDH2	ENSG00000170558
rs61871558	chr10:123882812	-1.30292	N	N	7	intronic	.	TACC2	ENSG00000138162
rs182969651	chr8:97305217	-1.30292	N	N	7	intronic	.	PTDSS1	ENSG00000156471
rs549747788	chr14:104312958	-1.30292	N	chr14:103898525	NA	intronic	.	PPP1R13B	ENSG00000088808
rs534048286	chr11:45874111	-1.30292	N	N	NA	intronic	.	CRY2	ENSG00000121671
rs544128986	chr7:151420283	-1.30292	N	N	NA	intronic	.	PRKAG2	ENSG00000106617
rs538978322	chr6:79942158	-1.30292	N	N	NA	intronic	.	HMGN3	ENSG00000118418
rs59268208	chr3:42744430	-1.30292	N	chr3:42896515	5	upstream	.	.	.
rs139882494	chr5:150013679	-1.30292	N	chr5:149875731	7	intronic	.	SYNPO	ENSG00000171992
rs542023131	chr1:237230102	-1.30292	N	N	NA	intronic	.	RYR2	ENSG00000198626
rs564157895	chr12:6603617	-1.30292	N	chr12:6499533	NA	intronic	.	NCAPD2	ENSG00000010292
rs546795728	chr19:38308438	-1.30292	N	chr19:38554364	NA	ncRNA_intronic	.	.	.
rs10836190	chr11:34367033	-1.30292	N	chr11:33903609	4	intronic	.	ABTB2	ENSG00000166016
rs192203397	chr2:220489407	-1.30292	N	chr2:220049128	3a	intergenic	.	.	.
rs74506471	chr12:585872	-1.30292	N	chr12:711662	6	intronic	.	B4GALNT3	ENSG00000139044
rs145702748	chr3:183344824	-1.30292	N	chr3:183730295	3a	intergenic	.	.	.
rs140514388	chr5:126365556	-1.30292	N	chr5:126091428	4	intronic	.	2020-03-03	ENSG00000173926
rs550720007	chr4:89260256	-1.30292	N	N	NA	intergenic	.	.	.
rs144771454	chr3:123121186	-1.30292	N	chr3:123105721	5	intronic	.	ADCY5	ENSG00000173175
rs539805569	chr1:169556300	-1.30292	N	chr1:169665632	NA	upstream	.	.	.
rs77204103	chr6:34774943	-1.30292	N	chr6:35266231	2b	intronic	.	UHRF1BP1	ENSG00000065060
rs559424244	chr6:36808502	-1.30292	N	chr6:36353934	NA	intergenic	.	.	.
rs557905567	chr8:142432535	-1.30292	N	chr8:142329460	NA	intronic	.	PTP4A3	ENSG00000184489
rs143286263	chr3:42077513	-1.30292	N	N	2b	intergenic	.	.	.
rs113575260	chr3:127842222	-1.30292	N	chr3:128191776	4	intronic	.	RUVBL1	ENSG00000175792
rs543814059	chr7:129691392	-1.30292	N	chr7:129685597	NA	upstream	.	.	.
rs143286264	chr7:151423677	-1.30292	N	N	5	intronic	.	PRKAG2	ENSG00000106617
rs150756924	chr8:133733513	-1.30292	N	chr8:134103953	5	intronic	.	TMEM71	ENSG00000165071
rs550720003	chr3:52482161	-1.30292	N	chr3:52873984	NA	intergenic	.	.	.
rs189615865	chr18:25739275	-1.30292	N	N	5	intronic	.	CDH2	ENSG00000170558
rs6772124	chr3:187006298	-1.30292	N	chr3:186629144	5	intronic	.	MASP1	ENSG00000127241
rs76679792	chr6:5753110	-1.30292	N	N	5	intronic	.	FARS2	ENSG00000145982
rs181939637	chr17:66494109	-1.30292	N	N	2b	intronic	.	.	.
rs75928312	chr4:114391286	-1.30292	N	N	4	intronic	.	CAMK2D	ENSG00000145349
rs547006799	chr22:35993462	-1.30292	N	N	NA	intergenic	.	.	.
rs181876372	chr7:101592777	-1.30292	N	chr7:101880795	7	intronic	.	CUX1	ENSG00000257923
rs138094231	chr10:18429624	-1.30292	N	chr10:18266410	4	UTR5	.	CACNB2	ENSG00000165995
rs200795241	chr18:19763010	-1.30292	N	N	2b	intronic	.	GATA6	ENSG00000141448
rs376810431	chr2:220504942	-1.30292	N	chr2:220049128	5	intronic	.	SLC4A3	ENSG00000114923
rs537640630	chr10:88441820	-1.30292	N	N	NA	intronic	.	LDB3	ENSG00000122367
rs73088682	chr2:238766928	-1.30292	N	chr2:238873673	4	intergenic	.	.	.
rs182362951	chr1:167597977	-1.30292	N	chr1:167600842	4	intergenic	.	.	.
rs192105840	chr19:52695958	-1.30292	N	chr19:52314161	7	intronic	.	PPP2R1A	ENSG00000105568
rs192473637	chr14:73289353	-1.30292	N	chr14:73414316	7	intronic	.	DPF3	ENSG00000205683
rs73088688	chr2:238771869	-1.30292	N	chr2:238873673	5	intronic	.	RAMP1	ENSG00000132329
rs552323635	chr1:232645949	-1.30292	N	N	NA	intronic	.	SIPA1L2	ENSG00000116991
rs552567781	chr15:65376391	-1.30292	N	chr15:65742390	NA	intergenic	.	.	.
rs184817578	chr4:89220052	-1.30292	N	N	5	intergenic	.	.	.
rs189504654	chr10:3114201	-1.30292	N	N	4	intronic	.	PFKP	ENSG00000067057
rs532316861	chr11:45872666	-1.30292	N	N	NA	intronic	.	CRY2	ENSG00000121671
rs559539448	chr1:202436231	-1.30292	N	N	NA	intronic	.	PPP1R12B	ENSG00000077157
rs184926366	chr8:17593584	-1.30292	N	N	3a	intronic	.	MTUS1	ENSG00000129422
rs549700605	chr6:164568661	-1.30292	N	N	NA	intergenic	.	.	.
rs552267330	chr5:41442638	-1.30292	N	N	NA	intronic	.	PLCXD3	ENSG00000182836
rs562124100	chr11:22217031	-1.30292	N	N	NA	intronic	.	ANO5	ENSG00000171714
rs145463647	chr7:49670763	-1.30292	N	chr7:49989818	6	intergenic	.	.	.
rs552546103	chr6:17292272	-1.30292	N	N	NA	exonic	synonymous	RBM24	ENSG00000112183
rs574629461	chr8:38795904	-1.30292	N	chr8:38804069	NA	intronic	.	PLEKHA2	ENSG00000169499
rs73090975	chr2:239334438	-1.30292	N	chr2:238873673	4	intergenic	.	.	.
rs541547618	chr11:45881923	-1.30292	N	N	NA	intronic	.	CRY2	ENSG00000121671
rs73090978	chr2:239334935	-1.30292	N	chr2:238873673	4	upstream	.	.	.
rs563645015	chr5:148697480	-1.30292	N	chr5:148198999	NA	exonic	nonsynonymous	AFAP1L1	ENSG00000157510
rs574621616	chr4:6888600	-1.30292	N	chr4:6969919	NA	intergenic	.	.	.
rs574300927	chr1:181060117	-1.30292	N	chr1:180905694	NA	downstream	.	.	.
rs541547610	chr2:179650635	-1.30292	N	N	NA	exonic	nonsynonymous	TTN	ENSG00000155657
rs113109488	chr12:111178118	-1.30292	N	chr12:111589067	4	intronic	.	PPP1CC	ENSG00000186298
rs78341961	chr14:55038021	-1.30292	N	N	5	intronic	.	SAMD4A	ENSG00000020577
rs187120146	chr8:125371026	-1.30292	N	N	5	intronic	.	TMEM65	ENSG00000164983
rs146024222	chr18:8563850	-1.30292	N	N	7	intergenic	.	.	.
rs529318070	chr12:70006460	-1.30292	N	chr12:69744014	NA	intergenic	.	.	.
rs534901941	chr22:34199291	-1.30292	N	N	NA	intronic	.	LARGE	ENSG00000133424
rs545387250	chr3:119378683	-1.30292	N	chr3:119736594	NA	intronic	.	POPDC2	ENSG00000121577
rs557856492	chr9:20685298	-1.30292	N	N	NA	intronic	.	FOCAD	ENSG00000188352
rs139434619	chr3:159565476	-1.30292	N	chr3:159637678	7	intronic	.	IQCJ-SCHIP1	ENSG00000250588
rs558810422	chr16:46768390	-1.30292	N	N	NA	intronic	.	MYLK3	ENSG00000140795
rs146845809	chr10:50491115	-1.30292	N	chr10:50264204	4	intergenic	.	.	.
rs535606372	chr8:2001881	-1.30292	N	N	NA	intronic	.	MYOM2	ENSG00000036448
rs115398676	chr2:27940537	-1.30292	N	chr2:27750139	3a	intergenic	.	.	.
rs541216254	chr16:25122844	-1.30292	N	chr16:24848471	NA	ncRNA_exonic	.	.	.
rs254259	chr19:54606405	-1.30292	N	chr19:54327869	1f	intronic	.	.	.
rs532723997	chr15:85367164	-1.30292	N	chr15:85178270	NA	intronic	.	ALPK3	ENSG00000136383
rs576933623	chr1:181072962	-1.30292	N	chr1:180905694	NA	intergenic	.	.	.
rs138683086	chr1:237207723	-1.30292	N	N	5	intronic	.	RYR2	ENSG00000198626
rs141111362	chr10:115389129	-1.30292	N	chr10:115719472	7	intronic	.	NRAP	ENSG00000197893
rs542483351	chr11:22217506	-1.30292	N	N	NA	intronic	.	ANO5	ENSG00000171714
rs533526460	chr11:47553772	-1.30292	N	chr11:47454152	NA	intronic	.	CELF1	ENSG00000149187
rs191440658	chr1:237216105	-1.30292	N	N	7	intronic	.	RYR2	ENSG00000198626
rs552682818	chr1:205771669	-1.30292	N	chr1:205676263	NA	intronic	.	SLC41A1	ENSG00000133065
rs531045770	chr4:113591733	-1.30292	N	N	NA	intergenic	.	.	.
rs184076150	chr16:82735886	-1.30292	N	N	7	intronic	.	CDH13	ENSG00000140945
rs538989340	chr6:166796430	-1.30292	N	N	NA	UTR5	.	MPC1	ENSG00000060762
rs548158579	chr6:55954954	-1.30292	N	N	NA	intronic	.	COL21A1	ENSG00000124749
rs143818718	chr18:33929558	-1.30292	N	N	5	intronic	.	FHOD3	ENSG00000134775
rs552933342	chr10:60028889	-1.30292	N	N	NA	UTR5	.	CISD1	ENSG00000122873
rs529690156	chr6:150466560	-1.30292	N	chr6:150373194	NA	intronic	.	PPP1R14C	ENSG00000198729
rs370255774	chr1:26394389	-1.30292	N	chr1:26834960	5	upstream	.	.	.
rs148954143	chr16:83931956	-1.30292	N	N	6	upstream	.	.	.
rs9621726	chr22:34004472	-1.30292	N	N	6	intronic	.	LARGE	ENSG00000133424
rs565728513	chr3:69949011	-1.30292	N	N	NA	intronic	.	MITF	ENSG00000187098
rs534516403	chr13:34119513	-1.30292	N	N	NA	intronic	.	.	.
rs575112941	chr1:111994615	-1.30292	N	N	NA	intronic	.	ATP5F1	ENSG00000116459
rs574504177	chr2:40614502	-1.30292	N	N	NA	intronic	.	SLC8A1	ENSG00000183023
rs12314390	chr12:20597977	-1.30292	N	chr12:20578881	4	intronic	.	PDE3A	ENSG00000172572
rs111665203	chr5:66192409	-1.30292	N	N	4	intronic	.	MAST4	ENSG00000069020
rs566300423	chr3:192380956	-1.30292	N	N	NA	intronic	.	FGF12	ENSG00000114279
rs534877078	chr8:1997818	-1.30292	N	N	NA	intronic	.	MYOM2	ENSG00000036448
rs576385971	chr19:13066090	-1.30292	N	chr19:13176728	NA	intronic	.	GADD45GIP1	ENSG00000179271
rs185042464	chr20:36722103	-1.30292	N	chr20:36895860	4	intergenic	.	.	.
rs568466678	chr11:118273534	-1.30292	N	chr11:118747576	NA	ncRNA_intronic	.	ATP5L	ENSG00000167283
rs558182910	chr10:116467464	-1.30292	N	N	NA	intergenic	.	.	.
rs557853515	chr2:106127355	-1.30292	N	chr2:106433909	NA	intergenic	.	.	.
rs75319923	chr1:115795143	-1.30292	N	N	5	intergenic	.	.	.
rs72836956	chr10:112596282	-1.30292	N	N	5	UTR3	.	RBM20	ENSG00000203867
rs145970879	chr1:236874206	-1.30292	N	N	6	intronic	.	ACTN2	ENSG00000077522
rs577754613	chr10:112476030	-1.30292	N	N	NA	intronic	.	RBM20	ENSG00000203867
rs559307967	chr2:40473081	-1.30292	N	N	NA	ncRNA_intronic	.	SLC8A1	ENSG00000183023
rs562335814	chr3:69149329	-1.30292	N	N	NA	intronic	.	ARL6IP5	ENSG00000144746
rs76121528	chr2:105988277	-1.30292	N	chr2:106433909	7	intronic	.	FHL2	ENSG00000115641
rs547518241	chr9:112866231	-1.30292	N	chr9:113338735	NA	intronic	.	AKAP2	ENSG00000241978
rs190118031	chr8:25867473	-1.30292	N	N	5	intronic	.	EBF2	ENSG00000221818
rs563950547	chr10:112442413	-1.30292	N	chr10:111969919	NA	intronic	.	RBM20	ENSG00000203867
rs115665333	chr5:149984713	-1.30292	N	chr5:149875731	5	intronic	.	SYNPO	ENSG00000171992
rs541262230	chr7:149417768	-1.30292	N	N	NA	intronic	.	KRBA1	ENSG00000133619
rs577869831	chr10:93368920	-1.30292	N	chr10:93650603	NA	ncRNA_intronic	.	.	.
rs540360216	chr5:148529993	-1.30292	N	chr5:148198999	NA	intronic	.	ABLIM3	ENSG00000173210
rs540360215	chr2:64876426	-1.30292	N	N	NA	intronic	.	SERTAD2	ENSG00000179833
rs560076777	chr1:232567695	-1.30292	N	N	NA	intronic	.	SIPA1L2	ENSG00000116991
rs12474928	chr2:241310259	-1.30292	N	chr2:241563739	6	intergenic	.	.	.
rs539017204	chr2:198671462	-1.30292	N	chr2:198544183	NA	intronic	.	PLCL1	ENSG00000115896
rs7786272	chr7:90225470	-1.30292	N	N	4	upstream	.	.	.
rs573923082	chr17:27405462	-1.30292	N	chr17:27653016	NA	intronic	.	MYO18A	ENSG00000196535
rs7254984	chr19:30156797	-1.30292	N	N	4	intronic	.	PLEKHF1	ENSG00000166289
rs532987321	chr3:122676774	-1.30292	N	chr3:123105721	NA	intronic	.	SEMA5B	ENSG00000082684
rs533225951	chr8:52580337	-1.30292	N	N	NA	intronic	.	PXDNL	ENSG00000147485
rs551282986	chr1:115880856	-1.30292	N	N	NA	UTR5	.	NGF	ENSG00000134259
rs2326794	chr6:129604372	-1.30292	N	N	6	intronic	.	LAMA2	ENSG00000196569
rs566735911	chr7:101579335	-1.30292	N	chr7:101880795	NA	intronic	.	CUX1	ENSG00000257923
rs577769499	chr11:6411912	-1.30292	N	N	NA	exonic	synonymous	SMPD1	ENSG00000166311
rs138777250	chr10:71087363	-1.30292	N	chr10:70607580	4	intronic	.	HK1	ENSG00000156515
rs185742875	chr13:76372750	-1.30292	N	N	4	intronic	.	LMO7	ENSG00000136153
rs540461642	chr3:119371727	-1.30292	N	chr3:119736594	NA	intronic	.	POPDC2	ENSG00000121577
rs142716314	chr12:2613588	-1.30292	N	chr12:3020644	5	intronic	.	CACNA1C	ENSG00000151067
rs3818406	chr6:16246784	-1.30292	N	chr6:16744687	5	intronic	.	GMPR	ENSG00000137198
rs3818407	chr6:16246785	-1.30292	N	chr6:16744687	5	intronic	.	GMPR	ENSG00000137198
rs3821611	chr3:12705208	-1.30292	N	chr3:12267780	4	intronic	.	RAF1	ENSG00000132155
rs556258998	chr22:47131634	-1.30292	N	N	NA	intronic	.	CERK	ENSG00000100422
rs600213	chr12:3352912	-1.30292	N	chr12:3020644	4	intronic	.	TSPAN9	ENSG00000011105
rs553536199	chr2:174056161	-1.30292	N	N	NA	intronic	.	MLTK	ENSG00000091436
rs139125778	chr6:105586015	-1.30292	N	N	5	ncRNA_intronic	.	.	.
rs552484774	chr2:40501433	-1.30292	N	N	NA	intronic	.	SLC8A1	ENSG00000183023
rs144522819	chr8:33422990	-1.30292	N	N	5	intronic	.	RNF122	ENSG00000133874
rs577751397	chr17:3573004	-1.30292	N	chr17:3828702	NA	ncRNA_exonic	.	.	.
rs144600416	chr8:135823382	-1.30292	N	chr8:135747967	5	intergenic	.	.	.
rs373230122	chr12:19337514	-1.30292	N	N	5	intronic	.	PLEKHA5	ENSG00000052126
rs534967560	chr16:66962663	-1.30292	N	chr16:67377216	NA	intergenic	.	.	.
rs575587758	chr13:30001511	-1.30292	N	N	NA	intronic	.	MTUS2	ENSG00000132938
rs578184917	chr2:64880604	-1.30292	N	N	NA	intronic	.	SERTAD2	ENSG00000179833
rs185462347	chr12:81272956	-1.30292	N	N	6	intronic	.	LIN7A	ENSG00000111052
rs542729297	chr6:129667824	-1.30292	N	N	NA	intronic	.	LAMA2	ENSG00000196569
rs537131828	chr1:198235274	-1.30292	N	chr1:198663661	NA	intronic	.	NEK7	ENSG00000151414
rs148721019	chr4:8276628	-1.30292	N	N	4	intronic	.	HTRA3	ENSG00000170801
rs114602393	chr14:77430359	-1.30292	N	chr14:77856184	6	intergenic	.	.	.
rs17054284	chr4:169437065	-1.30292	N	N	4	intronic	.	PALLD	ENSG00000129116
rs573271186	chr1:156636896	-1.30292	N	N	NA	intergenic	.	.	.
rs549962523	chr17:4844231	-1.30292	N	chr17:5326162	NA	exonic	synonymous	RNF167	ENSG00000108523
rs567852820	chr19:3061720	-1.30292	N	chr19:3408665	NA	intronic	.	AES	ENSG00000104964
rs191907592	chr3:192316410	-1.30292	N	N	3a	intronic	.	FGF12	ENSG00000114279
rs187465806	chr2:220281245	-1.30292	N	chr2:220049128	4	intergenic	.	.	.
rs113521779	chr1:145040901	-1.30292	N	N	4	intronic	.	PDE4DIP	ENSG00000178104
rs542576485	chr5:1127546	-1.30292	N	chr5:1313242	NA	intergenic	.	.	.
rs140334526	chr19:52693361	-1.30292	N	chr19:52314161	4	exonic	synonymous	PPP2R1A	ENSG00000105568
rs529151614	chr16:21169435	-1.30292	N	chr16:20915247	NA	intronic	.	DNAH3	ENSG00000158486
rs182758513	chr1:214189596	-1.30292	N	chr1:213937382	5	intronic	.	PROX1	ENSG00000117707
rs149816473	chr18:8624050	-1.30292	N	N	4	intronic	.	RAB12	ENSG00000206418
rs192572913	chr3:57883431	-1.30292	N	chr3:58036811	6	intronic	.	SLMAP	ENSG00000163681
rs551155335	chr20:25239549	-1.30292	N	chr20:25194611	NA	intronic	.	PYGB	ENSG00000100994
rs374319115	chr4:41362995	-1.30292	N	chr4:41371698	4	intronic	.	LIMCH1	ENSG00000064042
rs565063332	chr10:18738207	-1.30292	N	chr10:18266410	NA	intronic	.	CACNB2	ENSG00000165995
rs537747853	chr10:116282465	-1.30292	N	N	NA	intronic	.	ABLIM1	ENSG00000099204
rs566714777	chr1:181057347	-1.30292	N	chr1:180905694	NA	upstream	.	.	.
rs576868086	chr20:36704915	-1.30292	N	chr20:36895860	NA	intronic	.	RPRD1B	ENSG00000101413
rs573700277	chr1:112299449	-1.30292	N	N	NA	intronic	.	DDX20	ENSG00000064703
rs542992971	chr17:55162315	-1.30292	N	chr17:55463857	NA	upstream	.	.	.
rs567599259	chr8:42249765	-1.30292	N	N	NA	intronic	.	VDAC3	ENSG00000078668
rs554224202	chr2:179711225	-1.30292	N	N	NA	intronic	.	CCDC141	ENSG00000163492
rs4855450	chr3:69913003	-1.30292	N	N	7	intronic	.	MITF	ENSG00000187098
rs566880967	chr13:42188629	-1.30292	N	N	NA	intronic	.	VWA8	ENSG00000102763
rs116356985	chr2:173940388	-1.30292	N	N	2b	upstream	.	.	.
rs192711313	chr8:41526237	-1.30292	N	N	5	intronic	.	ANK1	ENSG00000029534
rs545889036	chr5:148541701	-1.30292	N	chr5:148198999	NA	intronic	.	ABLIM3	ENSG00000173210
rs114080577	chr12:119621411	-1.30292	N	N	5	intronic	.	HSPB8	ENSG00000152137
rs562933586	chr3:123094654	-1.30292	N	chr3:123105721	NA	intronic	.	ADCY5	ENSG00000173175
rs189603219	chr4:152719707	-1.30292	N	chr4:152342190	4	intergenic	.	.	.
rs74510332	chr3:192325526	-1.30292	N	N	6	intronic	.	FGF12	ENSG00000114279
rs111760718	chr19:3953141	-1.30292	N	chr19:4090422	3a	ncRNA_intronic	.	.	.
rs563283501	chr3:38576000	-1.30292	N	N	NA	intergenic	.	.	.
rs558298358	chr6:30726094	-1.30292	N	N	NA	intergenic	.	.	.
rs547253602	chr1:236856040	-1.30292	N	N	NA	intronic	.	ACTN2	ENSG00000077522
rs4627442	chr18:33916232	-1.30292	Y	N	4	intronic	.	FHOD3	ENSG00000134775
rs7015740	chr8:125633124	-1.30292	N	N	4	intronic	.	MTSS1	ENSG00000170873
rs572645859	chr17:48245968	-1.30292	N	N	NA	intronic	.	SGCA	ENSG00000108823
rs115541625	chr3:42744837	-1.30292	N	chr3:42896515	5	upstream	.	.	.
rs527606722	chr8:124466215	-1.30292	N	N	NA	intergenic	.	.	.
rs576910412	chr10:93380948	-1.30292	N	chr10:93650603	NA	intergenic	.	.	.
rs113131148	chr12:93785156	-1.30292	N	chr12:94144175	6	ncRNA_intronic	.	NUDT4	ENSG00000173598
rs138053685	chr15:86040272	-1.30292	N	chr15:86294211	3a	intronic	.	AKAP13	ENSG00000170776
rs551026612	chr5:31962313	-1.30292	N	N	NA	intronic	.	PDZD2	ENSG00000133401
rs551284130	chr3:192319628	-1.30292	N	N	NA	intronic	.	FGF12	ENSG00000114279
rs111351778	chr10:116389279	-1.30292	N	N	5	intronic	.	ABLIM1	ENSG00000099204
rs145872697	chr9:2608551	-1.30292	N	chr9:2622278	6	ncRNA_intronic	.	.	.
rs569022838	chr11:9573698	-1.30292	N	chr11:9730141	NA	intergenic	.	.	.
rs6476991	chr9:567191	-1.30292	N	chr9:288414	7	intronic	.	KANK1	ENSG00000107104
rs568956223	chr3:25499769	-1.30292	N	chr3:25381636	NA	intronic	.	RARB	ENSG00000077092
rs548048733	chr10:81964728	-1.30292	N	chr10:82218964	NA	intronic	.	ANXA11	ENSG00000122359
rs538360500	chr5:65901468	-1.30292	N	N	NA	intronic	.	MAST4	ENSG00000069020
rs538360505	chr6:17280975	-1.30292	N	N	NA	upstream	.	.	.
rs587727301	chr19:54606116	-1.30292	N	chr19:54327869	NA	upstream	.	.	.
rs576590681	chr10:69914766	-1.30292	N	chr10:69559409	NA	intronic	.	MYPN	ENSG00000138347
rs76653864	chr11:22741897	-1.30292	N	N	7	intronic	.	GAS2	ENSG00000148935
rs185803047	chr3:196242395	-1.30292	N	chr3:196501413	4	upstream	.	.	.
rs551092765	chr8:97284775	-1.30292	N	N	NA	intronic	.	PTDSS1	ENSG00000156471
rs531164537	chr22:38839633	-1.30292	N	N	NA	intronic	.	KCNJ4	ENSG00000168135
rs551092767	chr13:20700025	-1.30292	N	N	NA	intergenic	.	.	.
rs571694940	chr8:17592817	-1.30292	N	N	NA	intronic	.	MTUS1	ENSG00000129422
rs150263514	chr19:52695862	-1.30292	N	chr19:52314161	7	intronic	.	PPP2R1A	ENSG00000105568
rs557320005	chr1:181074362	-1.30292	N	chr1:180905694	NA	intergenic	.	.	.
rs140788152	chr8:107776900	-1.30292	N	N	6	intronic	.	ABRA	ENSG00000174429
rs573570312	chr12:19329468	-1.30292	N	N	NA	intronic	.	PLEKHA5	ENSG00000052126
rs574535621	chr19:2269147	-1.30292	N	chr19:2127272	NA	upstream	.	.	.
rs535197769	chr3:67048454	-1.30292	N	N	NA	upstream	.	.	.
rs537478788	chr5:167125809	-1.30292	N	N	NA	intronic	.	TENM2	ENSG00000145934
rs555273854	chr5:145448224	-1.30292	N	N	NA	intergenic	.	.	.
rs529847884	chr5:127871898	-1.30292	N	chr5:127487603	NA	intronic	.	FBN2	ENSG00000138829
rs563238214	chr4:108923287	-1.30292	N	N	NA	intronic	.	HADH	ENSG00000138796
rs550784987	chr15:85382764	-1.30292	N	chr15:85178270	NA	intronic	.	ALPK3	ENSG00000136383
rs567560490	chr15:98234951	-1.30292	N	N	NA	intergenic	.	.	.
rs78378429	chr4:75940828	-1.30292	N	N	7	intronic	.	PARM1	ENSG00000169116
rs537124372	chr14:69726503	-1.30292	N	chr14:69840902	NA	upstream	.	.	.
rs538153521	chr8:11536022	-1.30292	N	chr8:11836514	NA	intronic	.	.	.
rs73379139	chr18:3245418	-1.30292	N	N	5	intergenic	.	.	.
rs552971103	chr6:2948422	-1.30292	N	N	NA	UTR3	.	SERPINB6	ENSG00000124570
rs571588513	chr22:34226389	-1.30292	N	N	NA	intronic	.	LARGE	ENSG00000133424
rs75650004	chr12:32994532	-1.30292	N	N	7	intronic	.	PKP2	ENSG00000057294
rs567038918	chr7:150692223	-1.30292	N	chr7:150278589	NA	intronic	.	NOS3	ENSG00000164867
rs3138515	chr9:92222579	-1.30292	N	N	5	intergenic	.	.	.
rs3138514	chr9:92222496	-1.30292	N	N	5	intergenic	.	.	.
rs3138513	chr9:92222495	-1.30292	N	N	5	intergenic	.	.	.
rs3138512	chr9:92222453	-1.30292	Y	N	5	downstream	.	.	.
rs3138511	chr9:92221900	-1.30292	N	N	2b	downstream	.	.	.
rs3138510	chr9:92221794	-1.30292	N	N	4	downstream	.	.	.
rs566396810	chr6:36818794	-1.30292	N	chr6:36353934	NA	intergenic	.	.	.
rs183410130	chr12:110704336	-1.30292	N	chr12:111133088	4	intergenic	.	.	.
rs10053185	chr5:149996438	-1.30292	N	chr5:149875731	4	intronic	.	SYNPO	ENSG00000171992
rs531730637	chr14:73276796	-1.30292	N	chr14:73414316	NA	intronic	.	DPF3	ENSG00000205683
rs530332558	chr8:17497517	-1.30292	N	N	NA	intronic	.	PDGFRL	ENSG00000104213
rs117354680	chr1:156561157	-1.30292	N	chr1:156088526	4	upstream	.	.	.
rs187837511	chr10:33562525	-1.30292	N	N	4	intronic	.	NRP1	ENSG00000099250
rs530188349	chr2:71693636	-1.30292	N	chr2:71677946	NA	intronic	.	DYSF	ENSG00000135636
rs528865591	chr9:97544603	-1.30292	N	N	NA	intronic	.	C9orf3	ENSG00000148120
rs565096885	chr3:140674945	-1.30292	N	chr3:140926791	NA	intronic	.	SLC25A36	ENSG00000114120
rs113586094	chr10:123891581	-1.30292	N	N	6	intronic	.	TACC2	ENSG00000138162
rs144028583	chr11:61216970	-1.30292	N	chr11:61398595	5	intergenic	.	.	.
rs538412544	chr11:67374503	-1.30292	N	N	NA	exonic	nonsynonymous	NDUFV1	ENSG00000167792
rs535470728	chr11:47562111	-1.30292	N	chr11:47454152	NA	intronic	.	CELF1	ENSG00000149187
rs192067191	chr1:12040572	-1.30292	N	chr1:12246175	3a	intronic	.	MFN2	ENSG00000116688
rs151060081	chr18:3183993	-1.30292	N	N	6	intronic	.	MYOM1	ENSG00000101605
rs6821165	chr4:123609808	-1.30292	Y	chr4:123560939	5	ncRNA_exonic	.	.	.
rs112609265	chr15:34331290	-1.30292	N	N	4	UTR5	.	CHRM5	ENSG00000184984
rs541896820	chr13:24182702	-1.30292	N	N	NA	intronic	.	TNFRSF19	ENSG00000127863
rs540357703	chr3:12704295	-1.30292	N	chr3:12267780	NA	intronic	.	RAF1	ENSG00000132155
rs118072997	chr19:13066324	-1.30292	N	chr19:13176728	5	intronic	.	GADD45GIP1	ENSG00000179271
rs538624714	chr15:85406893	-1.30292	N	chr15:85178270	NA	intronic	.	ALPK3	ENSG00000136383
rs189732267	chr1:228557137	-1.30292	N	N	4	intronic	.	OBSCN	ENSG00000154358
rs561996684	chr12:4387170	-1.30292	N	chr12:4334295	NA	intronic	.	CCND2	ENSG00000118971
rs549789009	chr3:160815673	-1.30292	N	N	NA	intronic	.	B3GALNT1	ENSG00000169255
rs557813258	chr8:126401297	-1.30292	N	chr8:126474356	NA	intergenic	.	.	.
rs540908648	chr7:107122904	-1.30292	N	N	NA	intronic	.	COG5	ENSG00000164597
rs556623215	chr4:186487954	-1.30292	N	N	NA	intergenic	.	.	.
rs139752131	chr9:14205107	-1.30292	N	chr9:14161670	5	intronic	.	NFIB	ENSG00000147862
rs7936166	chr11:9594242	-1.30292	N	chr11:9730141	2b	upstream	.	.	.
rs562570211	chr7:73096962	-1.30292	N	chr7:73029437	NA	UTR3	.	DNAJC30	ENSG00000176410
rs200063118	chr18:19763044	-1.30292	N	N	3a	intronic	.	GATA6	ENSG00000141448
rs189252177	chr10:69871277	-1.30292	N	chr10:69559409	5	intronic	.	MYPN	ENSG00000138347
rs140346516	chr4:169429732	-1.30292	N	N	7	intronic	.	PALLD	ENSG00000129116
rs534222355	chr4:122319358	-1.30292	N	N	NA	intergenic	.	.	.
rs34294349	chr1:57149303	-1.30292	N	chr1:56905524	6	intronic	.	PRKAA2	ENSG00000162409
rs188298471	chr15:78496345	-1.30292	N	N	4	intronic	.	ACSBG1	ENSG00000103740
rs555718097	chr8:98787908	-1.30292	N	N	NA	UTR5	.	LAPTM4B	ENSG00000104341
rs534671806	chr1:237432880	-1.30292	N	N	NA	intronic	.	RYR2	ENSG00000198626
rs191701128	chr4:141828010	-1.30292	N	N	7	intronic	.	RNF150	ENSG00000170153
rs34859836	chr1:232755563	-1.30292	N	N	7	intergenic	.	.	.
rs372984587	chr5:140724197	-1.30292	N	chr5:140519166	5	exonic	synonymous	PCDHGA3	ENSG00000254245
rs544941894	chr20:36764645	-1.30292	N	chr20:36895860	NA	intronic	.	TGM2	ENSG00000198959
rs556126861	chr22:43084274	-1.30292	N	chr22:43549739	NA	intergenic	.	.	.
rs578136685	chr9:130890791	-1.30292	N	chr9:130764955	NA	upstream	.	.	.
rs556040305	chr10:106015401	-1.30292	N	N	NA	intronic	.	GSTO1	ENSG00000148834
rs190080621	chr7:101588066	-1.30292	N	chr7:101880795	5	intronic	.	CUX1	ENSG00000257923
rs542194979	chr18:56283398	-1.30292	N	chr18:56395588	NA	intronic	.	ALPK2	ENSG00000198796
rs186881820	chr7:150885145	-1.30292	N	N	4	upstream	.	.	.
rs372945584	chr18:56264998	-1.30292	N	chr18:56395588	5	intronic	.	ALPK2	ENSG00000198796
rs200677309	chr2:237172773	-1.30292	N	N	7	intronic	.	ASB18	ENSG00000182177
rs147997710	chr4:152242747	-1.30292	N	chr4:152342190	5	intergenic	.	.	.
rs564756808	chr10:112577651	-1.30292	N	N	NA	intronic	.	RBM20	ENSG00000203867
rs557887314	chr12:131439569	-1.30292	N	N	NA	intronic	.	GPR133	ENSG00000111452
rs113800000	chr13:76403184	-1.30292	N	N	5	intronic	.	LMO7	ENSG00000136153
rs191232631	chr8:107782088	-1.30292	N	N	7	exonic	nonsynonymous	ABRA	ENSG00000174429
rs560019657	chr19:9938612	-1.30292	N	chr19:10408280	NA	UTR5	.	UBL5	ENSG00000198258
rs527272937	chr2:179726522	-1.30292	N	N	NA	intronic	.	CCDC141	ENSG00000163492
rs552663008	chr12:106694086	-1.30292	N	N	NA	intergenic	.	.	.
rs569248606	chr6:30750720	-1.30292	N	N	NA	intergenic	.	.	.
rs183240529	chr20:42777935	-1.30292	N	chr20:42660286	5	intronic	.	JPH2	ENSG00000149596
rs189049410	chr7:151365678	-1.30292	N	N	7	intronic	.	PRKAG2	ENSG00000106617
rs568440728	chr4:186654411	-1.30292	N	N	NA	intronic	.	SORBS2	ENSG00000154556
rs116173037	chr3:167772285	-1.30292	N	N	6	intronic	.	GOLIM4	ENSG00000173905
rs565311232	chr4:156618983	-1.30292	N	chr4:156645513	NA	intronic	.	GUCY1A3	ENSG00000164116
rs59444007	chr17:55189043	-1.30292	N	chr17:55463857	2c	intronic	.	AKAP1	ENSG00000121057
rs142040614	chr3:138094641	-1.30292	N	N	7	intronic	.	MRAS	ENSG00000158186
rs61241171	chr5:175031937	-1.30292	N	N	6	intergenic	.	.	.
rs143829100	chr9:505328	-1.30292	N	chr9:288414	5	intronic	.	KANK1	ENSG00000107104
rs566546670	chr9:693610	-1.30292	N	chr9:288414	NA	intronic	.	KANK1	ENSG00000107104
rs192847981	chr10:112472423	-1.30292	N	N	7	intronic	.	RBM20	ENSG00000203867
rs565759504	chr2:40648579	-1.30292	N	N	NA	intronic	.	SLC8A1	ENSG00000183023
rs543240484	chr16:58072378	-1.30292	N	N	NA	intronic	.	MMP15	ENSG00000102996
rs561722101	chr5:41506850	-1.30292	N	N	NA	intronic	.	PLCXD3	ENSG00000182836
rs4821037	chr22:32484201	-1.30292	Y	N	1f	intronic	.	SLC5A1	ENSG00000100170
rs191661553	chr3:32149759	-1.30292	N	N	6	intronic	.	GPD1L	ENSG00000152642
rs2921178	chr5:41264019	-1.30292	N	N	7	intergenic	.	.	.
rs9819376	chr3:194206605	-1.30292	N	chr3:194138782	4	intergenic	.	.	.
rs567036186	chr6:44214057	-1.30292	N	chr6:43804571	NA	UTR5	.	.	.
rs534121849	chr6:44196926	-1.30292	N	chr6:43804571	NA	intronic	.	SLC29A1	ENSG00000112759
rs574390237	chr22:44351061	-1.30292	N	chr22:44330031	NA	upstream	.	.	.
rs575711241	chr5:149995385	-1.30292	N	chr5:149875731	NA	intronic	.	SYNPO	ENSG00000171992
rs534525210	chr2:134924549	-1.30292	N	chr2:134991024	NA	intergenic	.	.	.
rs562474283	chr17:4902700	-1.30292	N	chr17:5326162	NA	intronic	.	KIF1C	ENSG00000129250
rs373106985	chr4:120066395	-1.30292	N	chr4:120264996	6	intronic	.	MYOZ2	ENSG00000172399
rs190225049	chr10:123839138	-1.30292	N	N	5	intronic	.	TACC2	ENSG00000138162
rs546944366	chr1:208081428	-1.30292	N	chr1:207991209	NA	intronic	.	CD34	ENSG00000174059
rs564232880	chr12:3366302	-1.30292	N	chr12:3020644	NA	intronic	.	TSPAN9	ENSG00000011105
rs117120416	chr18:56209384	-1.30292	N	chr18:56395588	4	intronic	.	ALPK2	ENSG00000198796
rs140458451	chr10:1101092	-1.30292	N	chr10:993729	5	intergenic	.	.	.
rs529370798	chr18:34050115	-1.30292	N	N	NA	intronic	.	FHOD3	ENSG00000134775
rs530909083	chr5:111740855	-1.30292	N	N	NA	intronic	.	EPB41L4A	ENSG00000129595
rs550150549	chr16:82802463	-1.30292	N	N	NA	intronic	.	CDH13	ENSG00000140945
rs191027034	chr18:32673596	-1.30292	N	N	5	intronic	.	MAPRE2	ENSG00000166974
rs72857664	chr11:12000532	-1.30292	N	chr11:12133478	5	intronic	.	DKK3	ENSG00000050165
rs193242249	chr4:186594061	-1.30292	N	N	5	intronic	.	SORBS2	ENSG00000154556
rs182394427	chr7:32767516	-1.30292	N	N	2b	upstream	.	.	.
rs570618420	chr1:237704882	-1.30292	N	N	NA	intronic	.	RYR2	ENSG00000198626
rs573252199	chr1:153599968	-1.30292	N	N	NA	UTR5	.	S100A13	ENSG00000189171
rs575704137	chr8:125383679	-1.30292	N	N	NA	intronic	.	TMEM65	ENSG00000164983
rs181813689	chr8:17942751	-1.30292	N	N	3a	ncRNA_exonic	.	.	.
rs185388724	chr7:32767534	-1.30292	N	N	2b	upstream	.	.	.
rs570367398	chr17:1011572	-1.30292	N	chr17:1373518	NA	intronic	.	ABR	ENSG00000159842
rs116389931	chr1:46382842	-1.30292	N	chr1:46513012	7	intronic	.	MAST2	ENSG00000086015
rs138327575	chr20:36715453	-1.30292	N	chr20:36895860	7	intronic	.	RPRD1B	ENSG00000101413
rs576017868	chr12:19311064	-1.30292	N	N	NA	intronic	.	PLEKHA5	ENSG00000052126
rs542350765	chr11:47361672	-1.30292	N	chr11:47454152	NA	intronic	.	MYBPC3	ENSG00000134571
rs572688211	chr7:16067437	-1.30292	N	N	NA	intergenic	.	.	.
rs141766372	chr3:25489657	-1.30292	N	chr3:25381636	5	intronic	.	RARB	ENSG00000077092
rs142171270	chr2:106115987	-1.30292	N	chr2:106433909	7	intergenic	.	.	.
rs567798557	chr5:148680528	-1.30292	N	chr5:148198999	NA	intronic	.	AFAP1L1	ENSG00000157510
rs144948129	chr1:237221469	-1.30292	N	N	7	intronic	.	RYR2	ENSG00000198626
rs563211451	chr15:64312921	-1.30292	N	chr15:64672002	NA	intronic	.	DAPK2	ENSG00000035664
rs567379686	chr13:28041616	-1.30292	N	chr13:28455266	NA	intergenic	.	.	.
rs147062006	chr1:26563495	-1.30292	N	chr1:26834960	5	intronic	.	CEP85	ENSG00000130695
rs552318054	chr10:112529740	-1.30292	N	N	NA	intronic	.	RBM20	ENSG00000203867
rs74472717	chr14:33297874	-1.30292	N	N	4	intronic	.	AKAP6	ENSG00000151320
rs558128786	chr1:112211876	-1.30292	N	N	NA	intronic	.	RAP1A	ENSG00000116473
rs114499295	chr6:17985172	-1.30292	N	N	2b	intronic	.	KIF13A	ENSG00000137177
rs558242589	chr19:2771767	-1.30292	N	chr19:3220857	NA	intronic	.	SGTA	ENSG00000104969
rs190602365	chr8:74657886	-1.30292	N	N	5	intronic	.	STAU2	ENSG00000040341
rs548152954	chr10:78192360	-1.30292	N	N	NA	intronic	.	C10orf11	ENSG00000148655
rs192118793	chr5:156969682	-1.30292	N	chr5:156655015	6	intronic	.	ADAM19	ENSG00000135074
rs569447928	chr22:43114233	-1.30292	N	chr22:43549739	NA	intronic	.	.	.
rs571851773	chr7:112758596	-1.30292	N	chr7:112782556	NA	ncRNA_exonic	.	.	.
rs184232029	chr12:93575524	-1.30292	N	N	5	ncRNA_exonic	.	.	.
rs544768200	chr13:42537130	-1.30292	N	chr13:42955367	NA	ncRNA_intronic	.	.	.
rs148819785	chr3:188008350	-1.30292	N	chr3:188441161	4	intronic	.	LPP	ENSG00000145012
rs538948563	chr15:57977457	-1.30292	N	N	NA	UTR3	.	GCOM1	ENSG00000137878
rs113602061	chr4:152700696	-1.30292	N	chr4:152342190	7	intergenic	.	.	.
rs139454183	chr1:198233909	-1.30292	N	chr1:198663661	6	intronic	.	NEK7	ENSG00000151414
rs76271508	chr2:40712262	-1.30292	N	N	7	intronic	.	SLC8A1	ENSG00000183023
rs72707747	chr9:535450	-1.30292	N	chr9:288414	5	intronic	.	KANK1	ENSG00000107104
rs72707746	chr9:535381	-1.30292	N	chr9:288414	5	intronic	.	KANK1	ENSG00000107104
rs117456284	chr17:42879819	-1.30292	N	chr17:42386662	7	UTR3	.	GJC1	ENSG00000182963
rs540877002	chr7:31926560	-1.30292	N	N	NA	intronic	.	PDE1C	ENSG00000154678
rs193058740	chr15:63220489	-1.30292	N	chr15:62830704	4	intergenic	.	.	.
rs530099334	chr4:47770801	-1.30292	N	N	NA	intronic	.	CORIN	ENSG00000145244
rs185451468	chr3:119390250	-1.30292	N	chr3:119736594	6	intronic	.	COX17	ENSG00000138495
rs59063320	chr6:43143339	-1.30292	N	N	5	intronic	.	SRF	ENSG00000112658
rs557137471	chr1:41157592	-1.30292	N	chr1:41356780	NA	ncRNA_exonic	.	NFYC	ENSG00000066136
rs150855685	chr3:183736271	-1.30292	N	chr3:183730295	4	upstream	.	.	.
rs146022761	chr18:56243469	-1.30292	N	chr18:56395588	7	intronic	.	ALPK2	ENSG00000198796
rs142345919	chr17:66454577	-1.30292	N	chr17:65975385	4	intronic	.	.	.
rs149407123	chr10:73597499	-1.30292	N	chr10:73520632	4	intronic	.	PSAP	ENSG00000197746
rs534424553	chr10:73975810	-1.30292	N	chr10:73520632	NA	UTR5	.	ASCC1	ENSG00000138303
rs534136445	chr2:26497262	-1.30292	N	N	NA	intronic	.	HADHB	ENSG00000138029
rs550084469	chr3:159569133	-1.30292	N	chr3:159637678	NA	intronic	.	IQCJ-SCHIP1	ENSG00000250588
rs190101079	chr14:23895456	-1.30292	N	chr14:23755598	6	intronic	.	MYH7	ENSG00000092054
rs561684689	chr5:173344641	-1.30292	N	chr5:173075213	NA	intronic	.	CPEB4	ENSG00000113742
rs141797101	chr7:136560103	-1.30292	N	N	7	intronic	.	CHRM2	ENSG00000181072
rs572056861	chr15:44393993	-1.30292	N	chr15:44027885	NA	intronic	.	FRMD5	ENSG00000171877
rs574189863	chr12:60009756	-1.30292	N	N	NA	intronic	.	SLC16A7	ENSG00000118596
rs565130383	chr10:115420449	-1.30292	N	chr10:115719472	NA	intronic	.	NRAP	ENSG00000197893
rs149360814	chr2:101728342	-1.30292	N	chr2:101778319	2b	intronic	.	TBC1D8	ENSG00000204634
rs567014406	chr17:17753255	-1.30292	N	chr17:17707105	NA	intronic	.	TOM1L2	ENSG00000175662
rs558764719	chr13:30037898	-1.30292	N	N	NA	intronic	.	MTUS2	ENSG00000132938
rs561203677	chr8:11540854	-1.30292	N	chr8:11836514	NA	intronic	.	.	.
rs200570859	chr1:46491399	-1.30292	N	chr1:46513012	7	exonic	nonsynonymous	MAST2	ENSG00000086015
rs567098578	chr10:71094713	-1.30292	N	chr10:70607580	NA	intronic	.	HK1	ENSG00000156515
rs568318567	chr1:116301407	-1.30292	N	N	NA	intronic	.	CASQ2	ENSG00000118729
rs118113473	chr13:76364761	-1.30292	N	N	5	intronic	.	LMO7	ENSG00000136153
rs542198593	chr14:55152527	-1.30292	N	N	NA	intronic	.	SAMD4A	ENSG00000020577
rs183044761	chr15:85366200	-1.30292	N	chr15:85178270	5	intronic	.	ALPK3	ENSG00000136383
rs735711	chr14:23899027	-1.30292	Y	chr14:23755598	5	exonic	synonymous	MYH7	ENSG00000092054
rs551377309	chr16:63475578	-1.30292	N	N	NA	intergenic	.	.	.
rs537558079	chr1:85357800	-1.30292	N	N	NA	intronic	.	LPAR3	ENSG00000171517
rs577574802	chr14:31973998	-1.30292	N	N	NA	intergenic	.	.	.
rs539690282	chr3:178436283	-1.30292	N	N	NA	ncRNA_intronic	.	KCNMB2	ENSG00000197584
rs535767956	chr6:45956017	-1.30292	N	chr6:45569863	NA	intronic	.	CLIC5	ENSG00000112782
rs6023205	chr20:36753731	-1.30292	N	chr20:36895860	2c	intergenic	.	.	.
rs201756886	chr4:123843669	-1.30292	N	chr4:123560939	2a	exonic	nonsynonymous	NUDT6	ENSG00000170917
rs575056740	chr3:9691224	-1.30292	N	chr3:9511975	NA	UTR5	.	MTMR14	ENSG00000163719
rs575105609	chr12:93769063	-1.30292	N	chr12:94144175	NA	ncRNA_intronic	.	.	.
rs376981433	chr14:73293197	-1.30292	N	chr14:73414316	2b	intronic	.	DPF3	ENSG00000205683
rs76797903	chr12:19309575	-1.30292	N	N	5	intronic	.	PLEKHA5	ENSG00000052126
rs530227023	chr6:46389725	-1.30292	N	chr6:46885844	NA	intronic	.	RCAN2	ENSG00000172348
rs550700758	chr3:16943022	-1.30292	N	chr3:16911330	NA	intronic	.	PLCL2	ENSG00000154822
rs555057973	chr3:25527364	-1.30292	N	chr3:25381636	NA	intronic	.	RARB	ENSG00000077092
rs149293762	chr3:25528543	-1.30292	N	chr3:25381636	5	intronic	.	RARB	ENSG00000077092
rs548986029	chr8:11535984	-1.30292	N	chr8:11836514	NA	intronic	.	.	.
rs563397306	chr7:75936993	-1.30292	N	chr7:75460571	NA	intergenic	.	.	.
rs533216171	chr3:188118726	-1.30292	N	chr3:188441161	NA	intronic	.	LPP	ENSG00000145012
rs532136188	chr15:90639154	-1.30292	N	chr15:90885806	NA	intronic	.	IDH2	ENSG00000182054
rs571758872	chr6:30747039	-1.30292	N	N	NA	intergenic	.	.	.
rs559369347	chr2:160021304	-1.30292	N	chr2:160345024	NA	intronic	.	TANC1	ENSG00000115183
rs553815124	chr8:11580858	-1.30292	N	chr8:11836514	NA	intronic	.	GATA4	ENSG00000136574
rs79249115	chr5:16506784	-1.30292	N	N	6	intronic	.	FAM134B	ENSG00000154153
rs558435669	chr20:48788813	-1.30292	N	chr20:49205095	NA	upstream	.	.	.
rs547101558	chr5:142122059	-1.30292	N	chr5:142612488	NA	intergenic	.	.	.
rs575829463	chr12:68044055	-1.30292	N	N	NA	intronic	.	DYRK2	ENSG00000127334
rs192936211	chr12:96183314	-1.30292	N	N	2b	intronic	.	NTN4	ENSG00000074527
rs555763488	chr6:76196047	-1.30292	N	N	NA	intronic	.	FILIP1	ENSG00000118407
rs547840673	chr4:174465977	-1.30292	N	N	NA	intergenic	.	.	.
rs543302428	chr19:34856911	-1.30292	N	N	NA	intronic	.	GPI	ENSG00000105220
rs530961318	chr5:78809546	-1.30292	N	N	NA	UTR5	.	HOMER1	ENSG00000152413
rs539946680	chr7:44179292	-1.30292	N	N	NA	intronic	.	MYL7	ENSG00000106631
rs574189867	chr20:30193135	-1.30292	N	chr20:30401407	NA	UTR5	.	ID1	ENSG00000125968
rs114140320	chr14:23890040	-1.30292	N	chr14:23755598	5	intronic	.	MYH7	ENSG00000092054
rs116134470	chr1:236873292	-1.30292	N	N	7	intronic	.	ACTN2	ENSG00000077522
rs116134473	chr3:156810922	-1.30292	N	N	4	ncRNA_intronic	.	.	.
rs147536350	chr13:30028230	-1.30292	N	N	6	intronic	.	MTUS2	ENSG00000132938
rs189880595	chr15:92325114	-1.30292	N	N	7	intergenic	.	.	.
rs555924069	chr17:73008785	-1.30292	N	chr17:72695211	NA	exonic	nonsynonymous	ICT1	ENSG00000167862
rs556849033	chr6:16239618	-1.30292	N	N	NA	intronic	.	GMPR	ENSG00000137198
rs556218840	chr2:177257187	-1.30292	N	N	NA	intergenic	.	.	.
rs561268102	chr7:73097451	-1.30292	N	chr7:73029437	NA	exonic	synonymous	DNAJC30	ENSG00000176410
rs557130173	chr12:122460983	-1.30292	N	chr12:122254713	NA	intronic	.	BCL7A	ENSG00000110987
rs564999467	chr17:46910418	-1.30292	N	chr17:47047868	NA	intronic	.	CALCOCO2	ENSG00000136436
rs558567451	chr6:164525380	-1.30292	N	N	NA	intergenic	.	.	.
rs192010146	chr6:118875991	-1.30292	N	N	5	intronic	.	CEP85L	ENSG00000111860
rs76988621	chr14:75760763	-1.30292	N	chr14:75981856	2b	upstream	.	.	.
rs200707762	chr4:106395237	-1.30292	N	chr4:106042692	4	upstream	.	PPA2	ENSG00000138777
rs140745386	chr2:64099184	-1.30292	N	N	3a	intronic	.	UGP2	ENSG00000169764
rs549316011	chr5:131538951	-1.30292	N	chr5:131705458	NA	intronic	.	P4HA2	ENSG00000072682
rs576729556	chr5:155109871	-1.30292	N	N	NA	intergenic	.	.	.
rs79874758	chr17:27508533	-1.30292	N	chr17:27961562	5	intergenic	.	.	.
rs558282788	chr18:32668884	-1.30292	N	N	NA	intronic	.	MAPRE2	ENSG00000166974
rs190387111	chr5:16550416	-1.30292	N	N	2b	intronic	.	FAM134B	ENSG00000154153
rs185856865	chr4:152729510	-1.30292	N	chr4:152342190	2a	intergenic	.	.	.
rs416870	chr15:86185303	-1.30292	N	chr15:86294211	7	intronic	.	AKAP13	ENSG00000170776
rs143109931	chr14:73337258	-1.30292	N	chr14:73414316	7	intronic	.	DPF3	ENSG00000205683
rs535966987	chr6:44214475	-1.30292	N	chr6:43804571	NA	intronic	.	.	.
rs545165354	chr21:40823990	-1.30292	N	chr21:40467643	NA	exonic	nonsynonymous	SH3BGR	ENSG00000185437
rs558843543	chr4:41438978	-1.30292	N	chr4:41371698	NA	intronic	.	LIMCH1	ENSG00000064042
rs560881849	chr7:120483909	-1.30292	N	N	NA	intronic	.	TSPAN12	ENSG00000106025
rs188136629	chr10:3116914	-1.30292	N	N	4	intronic	.	PFKP	ENSG00000067057
rs558205219	chr6:150575422	-1.30292	N	chr6:150373194	NA	intergenic	.	.	.
rs572214533	chr20:33907905	-1.30292	N	N	NA	intronic	.	UQCC1	ENSG00000101019
rs544977885	chr3:119357047	-1.30292	N	chr3:119736594	NA	intergenic	.	.	.
rs578142278	chr10:62336074	-1.30292	N	N	NA	intronic	.	ANK3	ENSG00000151150
rs187957349	chr1:180609295	-1.30292	N	chr1:180905694	5	intronic	.	XPR1	ENSG00000143324
rs117601167	chr11:11999033	-1.30292	N	chr11:12133478	4	intronic	.	DKK3	ENSG00000050165
rs502009	chr6:137555542	-1.30292	N	chr6:137082948	4	intergenic	.	.	.
rs572217468	chr16:82642885	-1.30292	N	N	NA	intergenic	.	.	.
rs553027075	chr1:3689376	-1.30292	N	N	NA	UTR5	.	SMIM1	ENSG00000235169
rs548689494	chr3:194197441	-1.30292	N	chr3:194138782	NA	intergenic	.	.	.
rs533046321	chr10:1103227	-1.30292	N	chr10:993729	NA	intronic	.	WDR37	ENSG00000047056
rs181043461	chr18:34006172	-1.30292	N	N	7	intronic	.	FHOD3	ENSG00000134775
rs559811137	chr5:139641489	-1.30292	N	N	NA	intronic	.	PFDN1	ENSG00000113068
rs529702118	chr6:5261729	-1.30292	N	N	NA	UTR5	.	.	.
rs180695229	chr15:42235970	-1.30292	N	chr15:42266262	5	intronic	.	EHD4	ENSG00000103966
rs567732986	chr10:18691578	-1.30292	N	chr10:18266410	NA	intronic	.	CACNB2	ENSG00000165995
rs577061396	chr1:113482668	-1.30292	N	N	NA	intronic	.	SLC16A1	ENSG00000155380
rs115534214	chr11:6702315	-1.30292	N	N	5	UTR3	.	MRPL17	ENSG00000158042
rs565644120	chr2:40729831	-1.30292	N	N	NA	intronic	.	SLC8A1	ENSG00000183023
rs563728227	chr2:169384951	-1.30292	N	chr2:169707552	NA	intronic	.	CERS6	ENSG00000172292
rs553151245	chr8:11489244	-1.30292	N	chr8:11836514	NA	intergenic	.	.	.
rs547651924	chr11:47574763	-1.30292	N	chr11:47454152	NA	UTR5	.	.	.
rs572384350	chr5:41451563	-1.30292	N	N	NA	intronic	.	PLCXD3	ENSG00000182836
rs542690834	chr7:112758029	-1.30292	N	chr7:112782556	NA	ncRNA_intronic	.	.	.
rs574454168	chr6:79942920	-1.30292	N	N	NA	intronic	.	HMGN3	ENSG00000118418
rs149458505	chr10:72083529	-1.30292	N	N	3a	intronic	.	LRRC20	ENSG00000172731
rs188647251	chr15:92324513	-1.30292	N	N	6	intergenic	.	.	.
rs138170576	chr12:123998976	-1.30292	N	chr12:124019055	6	intronic	.	RILPL1	ENSG00000188026
rs112979268	chr3:38621361	-1.30292	N	N	2b	intronic	.	SCN5A	ENSG00000183873
rs565398385	chr1:153598781	-1.30292	N	N	NA	intronic	.	S100A13	ENSG00000189171
rs568562668	chr22:39618399	-1.30292	N	chr22:39840130	NA	downstream	.	.	.
rs118010236	chr9:112905366	-1.30292	N	chr9:113338735	4	intronic	.	AKAP2	ENSG00000241978
rs141729255	chr9:14344808	-1.30292	N	chr9:14161670	4	intronic	.	NFIB	ENSG00000147862
rs559032637	chr1:232691124	-1.30292	N	N	NA	intergenic	.	.	.
rs574958104	chr2:237170365	-1.30292	N	N	NA	intronic	.	ASB18	ENSG00000182177
rs140074139	chr7:113513871	-1.30292	N	N	5	intergenic	.	.	.
rs147358832	chr15:92525838	-1.30292	N	N	4	intronic	.	SLCO3A1	ENSG00000176463
rs559145222	chr14:94437578	-1.30292	N	chr14:94008080	NA	intronic	.	ASB2	ENSG00000100628
rs535978216	chr8:9008820	-1.30292	N	N	NA	intronic	.	.	.
rs143193495	chr7:157152716	-1.30292	N	N	4	intronic	.	DNAJB6	ENSG00000105993
rs115092621	chr4:8325393	-1.30292	N	N	5	intergenic	.	.	.
rs190318676	chr14:55241614	-1.30292	N	N	5	intronic	.	SAMD4A	ENSG00000020577
rs567551091	chr9:34992448	-1.30292	N	N	NA	intronic	.	DNAJB5	ENSG00000137094
rs116739192	chr2:40446505	-1.30292	N	N	5	ncRNA_intronic	.	SLC8A1	ENSG00000183023
rs564425798	chr2:40446417	-1.30292	N	N	NA	ncRNA_intronic	.	SLC8A1	ENSG00000183023
rs541872283	chr5:65935065	-1.30292	N	N	NA	intronic	.	MAST4	ENSG00000069020
rs572210163	chr12:124018936	-1.30292	N	chr12:124019055	NA	upstream	.	.	.
rs547022267	chr5:1110998	-1.30292	N	chr5:1313242	NA	intronic	.	SLC12A7	ENSG00000113504
rs10176152	chr2:105991950	-1.30292	N	chr2:106433909	4	intronic	.	FHL2	ENSG00000115641
rs189239890	chr9:97782709	-1.30292	N	chr9:98243868	5	intronic	.	C9orf3	ENSG00000148120
rs67497633	chr10:103815495	-1.30292	Y	N	2b	intronic	.	C10orf76	ENSG00000120029
rs112007008	chr8:125551274	-1.30292	N	N	2a	exonic	nonsynonymous	TATDN1	ENSG00000147687
rs141134041	chr10:102295570	-1.30292	N	chr10:102119000	2b	upstream	.	.	.
rs539810210	chr1:65617860	-1.30292	N	chr1:65848034	NA	intronic	.	AK4	ENSG00000162433
rs79972218	chr2:96925422	-1.30292	N	chr2:97368670	4	intronic	.	TMEM127	ENSG00000135956
rs142981828	chr8:22234007	-1.30292	N	chr8:22436681	6	intronic	.	SLC39A14	ENSG00000104635
rs575678932	chr11:16925350	-1.30292	N	chr11:16618307	NA	intronic	.	PLEKHA7	ENSG00000166689
rs574464508	chr3:69139329	-1.30292	N	N	NA	intronic	.	ARL6IP5	ENSG00000144746
rs551431157	chr3:72937429	-1.30292	N	N	NA	exonic	synonymous	GXYLT2	ENSG00000172986
rs191001704	chr14:105049645	-1.30292	N	chr14:105258892	5	intronic	.	C14orf180	ENSG00000184601
rs146101810	chr5:113520828	-1.30292	N	N	7	intergenic	.	.	.
rs186056976	chr12:3180063	-1.30292	N	chr12:3020644	6	intergenic	.	.	.
rs150917916	chr22:46980316	-1.30292	N	chr22:46615376	5	intergenic	.	.	.
rs551431152	chr10:134331668	-1.30292	N	N	NA	intergenic	.	.	.
rs544212053	chr5:41316247	-1.30292	N	N	NA	intronic	.	PLCXD3	ENSG00000182836
rs139626770	chr1:237563332	-1.30292	N	N	7	intronic	.	RYR2	ENSG00000198626
rs190257829	chr18:32631570	-1.30292	N	N	5	intronic	.	MAPRE2	ENSG00000166974
rs372466747	chr20:42751074	-1.30292	N	chr20:42660286	6	intronic	.	JPH2	ENSG00000149596
rs138956504	chr22:46544151	-1.30292	N	chr22:46615376	5	intergenic	.	.	.
rs7073553	chr10:112566602	-1.30292	N	N	7	intronic	.	RBM20	ENSG00000203867
rs568482190	chr5:127872009	-1.30292	N	chr5:127487603	NA	intronic	.	FBN2	ENSG00000138829
rs539235201	chr3:121349292	-1.30292	N	chr3:121781723	NA	downstream	.	.	.
rs186962230	chr10:18629707	-1.30292	N	chr10:18266410	5	UTR5	.	CACNB2	ENSG00000165995
rs554751508	chr15:34331609	-1.30292	N	N	NA	intronic	.	CHRM5	ENSG00000184984
rs573647886	chr15:72512669	-1.30292	N	N	NA	intronic	.	PKM	ENSG00000067225
rs139718903	chr18:3184392	-1.30292	N	N	5	intronic	.	MYOM1	ENSG00000101605
rs575885778	chr3:105555138	-1.30292	N	chr3:105934953	NA	intronic	.	CBLB	ENSG00000114423
rs557354213	chr6:150542352	-1.30292	N	chr6:150373194	NA	intronic	.	PPP1R14C	ENSG00000198729
rs143147776	chr1:174136118	-1.30292	N	chr1:174222832	2b	intronic	.	RABGAP1L	ENSG00000152061
rs184134303	chr4:122318415	-1.30292	N	N	6	intergenic	.	.	.
rs180833351	chr18:56264316	-1.30292	N	chr18:56395588	7	intronic	.	ALPK2	ENSG00000198796
rs539878786	chr14:73290657	-1.30292	N	chr14:73414316	NA	intronic	.	DPF3	ENSG00000205683
rs534280547	chr3:140834355	-1.30292	N	chr3:140926791	NA	intronic	.	SPSB4	ENSG00000175093
rs549498742	chr1:117663716	-1.30292	N	chr1:117544331	NA	exonic	nonsynonymous	TRIM45	ENSG00000134253
rs188348047	chr13:30001999	-1.30292	N	N	6	intronic	.	MTUS2	ENSG00000132938
rs145365595	chr15:85872756	-1.30292	N	chr15:86294211	3a	intergenic	.	.	.
rs140935194	chr2:103418354	-1.30292	N	chr2:103394709	5	intronic	.	TMEM182	ENSG00000170417
rs183167254	chr9:97684513	-1.30292	N	N	2a	intronic	.	C9orf3	ENSG00000148120
rs34480552	chr3:121318208	-1.30292	N	chr3:121781723	6	intronic	.	FBXO40	ENSG00000163833
rs549167155	chr6:45951839	-1.30292	N	chr6:45569863	NA	intronic	.	CLIC5	ENSG00000112782
rs576796536	chr3:159542476	-1.30292	N	chr3:159637678	NA	intronic	.	IQCJ-SCHIP1	ENSG00000250588
rs543040446	chr1:228555820	-1.30292	N	N	NA	intronic	.	OBSCN	ENSG00000154358
rs542802572	chr22:36862130	-1.30292	N	chr22:36545826	NA	downstream	.	.	.
rs544222755	chr7:149321724	-1.30292	N	chr7:148886058	NA	ncRNA_exonic	.	.	.
rs558519995	chr5:53765914	-1.30292	N	N	NA	intergenic	.	.	.
rs536654709	chr3:42056656	-1.30292	N	N	NA	intergenic	.	.	.
rs564703823	chr2:11623158	-1.30292	N	N	NA	intergenic	.	.	.
rs145162681	chr16:4263357	-1.30292	N	chr16:4476089	4	intronic	.	SRL	ENSG00000185739
rs12165027	chr17:74721210	-1.30292	N	chr17:74710128	3a	intronic	.	JMJD6	ENSG00000070495
rs553215741	chr18:34104841	-1.30292	N	N	NA	intronic	.	FHOD3	ENSG00000134775
rs12662622	chr6:150557640	-1.30292	N	chr6:150373194	5	intronic	.	PPP1R14C	ENSG00000198729
rs6058197	chr20:30194899	-1.30292	Y	chr20:30401407	2b	upstream;downstream	.	.	.
rs6058196	chr20:30194714	-1.30292	Y	chr20:30401407	4	upstream;downstream	.	.	.
rs530666318	chr2:106132759	-1.30292	N	chr2:106433909	NA	intergenic	.	.	.
rs78626398	chr4:186663011	-1.30292	N	N	5	intronic	.	SORBS2	ENSG00000154556
rs553041912	chr1:116249578	-1.30292	N	N	NA	intronic	.	CASQ2	ENSG00000118729
rs528644446	chr8:87527188	-1.30292	N	chr8:87169049	NA	intronic	.	CPNE3	ENSG00000085719
rs75783375	chr6:6690548	-1.30292	N	chr6:7139161	4	intergenic	.	.	.
rs79300888	chr10:121012315	-1.30292	N	N	3a	intronic	.	GRK5	ENSG00000198873
rs573277490	chr9:134204899	-1.30292	N	N	NA	intergenic	.	.	.
rs559227199	chr5:71725212	-1.30292	N	chr5:72112421	NA	intergenic	.	.	.
rs76377290	chr10:116392257	-1.30292	N	N	3a	intronic	.	ABLIM1	ENSG00000099204
rs139836436	chr6:105614445	-1.30292	N	N	7	ncRNA_exonic	.	POPDC3	ENSG00000132429
rs533689561	chr3:188117425	-1.30292	N	chr3:188441161	NA	intronic	.	LPP	ENSG00000145012
rs532461002	chr2:159925590	-1.30292	N	chr2:160345024	NA	intronic	.	TANC1	ENSG00000115183
rs147528423	chr19:46849095	-1.30292	N	chr19:47100565	5	intergenic	.	.	.
rs554746129	chr3:49169383	-1.30292	N	chr3:49267435	NA	intronic	.	LAMB2	ENSG00000172037
rs530008581	chr20:19766861	-1.30292	N	N	NA	intergenic	.	.	.
rs181166165	chr13:75976162	-1.30292	N	N	7	intronic	.	TBC1D4	ENSG00000136111
rs7135508	chr12:3187279	-1.30292	N	chr12:3020644	2b	intronic	.	TSPAN9	ENSG00000011105
rs189730417	chr12:93775702	-1.30292	N	chr12:94144175	5	ncRNA_intronic	.	NUDT4	ENSG00000173598
rs553354088	chr2:134930895	-1.30292	N	chr2:134991024	NA	intergenic	.	.	.
rs184183563	chr14:34412484	-1.30292	N	N	4	intronic	.	EGLN3	ENSG00000129521
rs9836115	chr3:69904286	-1.30292	N	N	5	intronic	.	MITF	ENSG00000187098
rs545822142	chr10:33518359	-1.30292	N	N	NA	intronic	.	NRP1	ENSG00000099250
rs191768130	chr2:106111109	-1.30292	N	chr2:106433909	7	intergenic	.	.	.
rs532906297	chr10:112457849	-1.30292	N	chr10:111969919	NA	intronic	.	RBM20	ENSG00000203867
rs112917822	chr18:56299471	-1.30292	N	chr18:56395588	7	intergenic	.	.	.
rs188681958	chr5:71725318	-1.30292	N	chr5:72112421	7	intergenic	.	.	.
rs536599164	chr9:115143596	-1.30292	N	chr9:114657707	NA	intronic	.	HSDL2	ENSG00000119471
rs544990883	chr1:117112365	-1.30292	N	chr1:117544331	NA	intronic	.	CD58	ENSG00000116815
rs558899393	chr22:34261030	-1.30292	N	N	NA	intronic	.	LARGE	ENSG00000133424
rs556707691	chr3:112709842	-1.30292	N	chr3:112677529	NA	UTR5	.	GTPBP8	ENSG00000163607
rs557861508	chr11:126241813	-1.30292	N	chr11:126024042	NA	intronic	.	ST3GAL4	ENSG00000110080
rs532256550	chr10:18758155	-1.30292	N	chr10:18266410	NA	intronic	.	CACNB2	ENSG00000165995
rs538730429	chr8:98811928	-1.30292	N	N	NA	intronic	.	LAPTM4B	ENSG00000104341
rs200061321	chr17:17380353	-1.30292	N	chr17:17707105	4	UTR5	.	MED9	ENSG00000141026
rs527496496	chr14:32982797	-1.30292	N	N	NA	intronic	.	AKAP6	ENSG00000151320
rs562832100	chr7:150643249	-1.30292	N	chr7:150278589	NA	intronic	.	KCNH2	ENSG00000055118
rs547381556	chr22:43108783	-1.30292	N	chr22:43549739	NA	intronic	.	.	.
rs574401735	chr15:92395105	-1.30292	N	N	NA	intergenic	.	.	.
rs2191822	chr14:73290916	-1.30292	N	chr14:73414316	5	intronic	.	DPF3	ENSG00000205683
rs79977373	chr10:116387553	-1.30292	N	N	5	intronic	.	ABLIM1	ENSG00000099204
rs546737761	chr2:40498070	-1.30292	N	N	NA	intronic	.	SLC8A1	ENSG00000183023
rs560336241	chr18:33905583	-1.30292	N	N	NA	intronic	.	FHOD3	ENSG00000134775
rs11145933	chr9:139305940	-1.30292	N	chr9:139316744	2b	intronic	.	PMPCA	ENSG00000165688
rs573670018	chr1:100655372	-1.30292	N	chr1:101100839	NA	UTR3	.	DBT	ENSG00000137992
rs536692117	chr15:92510530	-1.30292	N	N	NA	intronic	.	SLCO3A1	ENSG00000176463
rs181363438	chr9:134165216	-1.30292	N	N	4	UTR5	.	PPAPDC3	ENSG00000160539
rs557371303	chr13:29529159	-1.30292	N	N	NA	intergenic	.	.	.
rs183034501	chr2:40686338	-1.30292	N	N	6	intronic	.	SLC8A1	ENSG00000183023
rs527945402	chr8:41523439	-1.30292	N	N	NA	intronic	.	ANK1	ENSG00000029534
rs79805436	chr9:134171949	-1.30292	N	N	4	intronic	.	PPAPDC3	ENSG00000160539
rs539074178	chr8:11534586	-1.30292	N	chr8:11836514	NA	intronic	.	.	.
rs377553424	chr6:45913819	-1.30292	N	chr6:45569863	5	intronic	.	CLIC5	ENSG00000112782
rs554472585	chr9:71320748	-1.30292	N	N	NA	intronic	.	PIP5K1B	ENSG00000107242
rs532345988	chr4:89208209	-1.30292	N	N	NA	intergenic	.	.	.
rs148196586	chr3:38620219	-1.30292	N	N	5	intronic	.	SCN5A	ENSG00000183873
rs552335434	chr4:186621930	-1.30292	N	N	NA	intronic	.	SORBS2	ENSG00000154556
rs563689113	chr12:122459385	-1.30292	N	chr12:122254713	NA	upstream	.	BCL7A	ENSG00000110987
rs190441006	chr20:43229341	-1.30292	N	chr20:43042364	6	intronic	.	PKIG	ENSG00000168734
rs186041989	chr12:120730927	-1.30292	N	chr12:121194862	4	intergenic	.	.	.
rs140310493	chr19:46849100	-1.30292	N	chr19:47100565	5	intergenic	.	.	.
rs59974343	chr9:545891	-1.30292	N	chr9:288414	6	intronic	.	KANK1	ENSG00000107104
rs116858801	chr2:96906359	-1.30292	N	chr2:97368670	5	ncRNA_exonic	.	.	.
rs188332786	chr4:120076553	-1.30292	N	chr4:120264996	7	intronic	.	MYOZ2	ENSG00000172399
rs186121467	chr4:186626475	-1.30292	N	N	6	intronic	.	SORBS2	ENSG00000154556
rs563062932	chr4:23864659	-1.30292	N	N	NA	intronic	.	PPARGC1A	ENSG00000109819
rs557436353	chr1:237549451	-1.30292	N	N	NA	intronic	.	RYR2	ENSG00000198626
rs555557346	chr8:17615010	-1.30292	N	N	NA	intronic	.	MTUS1	ENSG00000129422
rs571209169	chr7:132766705	-1.30292	N	N	NA	UTR5	.	CHCHD3	ENSG00000106554
rs550227270	chr1:27248251	-1.30292	N	chr1:27100243	NA	UTR5	.	NUDC	ENSG00000090273
rs540897935	chr2:71695443	-1.30292	N	chr2:71677946	NA	intronic	.	DYSF	ENSG00000135636
rs540965358	chr15:96591837	-1.30292	N	N	NA	intergenic	.	.	.
rs573687497	chr2:40471928	-1.30292	N	N	NA	ncRNA_intronic	.	SLC8A1	ENSG00000183023
rs142810232	chr22:19394289	-1.30292	N	chr22:19058146	5	intronic	.	HIRA	ENSG00000100084
rs184185637	chr12:68065798	-1.30292	N	N	5	intergenic	.	.	.
rs539007747	chr2:169587140	-1.30292	N	chr2:169707552	NA	intronic	.	CERS6	ENSG00000172292
rs79512039	chr18:25665726	-1.30292	N	N	7	intronic	.	CDH2	ENSG00000170558
rs373312907	chr18:25577957	-1.30292	N	N	6	intronic	.	CDH2	ENSG00000170558
rs41301242	chr19:14226820	-1.30292	N	chr19:14499477	4	intronic	.	PRKACA	ENSG00000072062
rs187115380	chr1:26582312	-1.30292	N	chr1:26834960	5	exonic	nonsynonymous	CEP85	ENSG00000130695
rs192656277	chr4:114561338	-1.30292	N	N	6	intronic	.	CAMK2D	ENSG00000145349
rs535806660	chr12:19339165	-1.30292	N	N	NA	intronic	.	PLEKHA5	ENSG00000052126
rs73958165	chr2:134927462	-1.30292	N	chr2:134991024	4	intergenic	.	.	.
rs57447662	chr22:34171607	-1.30292	N	N	6	intronic	.	LARGE	ENSG00000133424
rs200485498	chr19:41945824	-1.30292	N	N	2a	UTR5	.	ATP5SL	ENSG00000105341
rs138610737	chr1:184812284	-1.30292	N	chr1:185067805	7	intronic	.	FAM129A	ENSG00000135842
rs143645445	chr12:584828	-1.30292	N	chr12:711662	3a	intronic	.	B4GALNT3	ENSG00000139044
rs59276409	chr13:29531079	-1.30292	N	N	6	intergenic	.	.	.
rs562041100	chr5:138261114	-1.30292	N	N	NA	intronic	.	CTNNA1	ENSG00000044115
rs7260603	chr19:577246	-1.30292	N	chr19:836144	4	intronic	.	BSG	ENSG00000172270
rs563697313	chr10:120981498	-1.30292	N	N	NA	intronic	.	GRK5	ENSG00000198873
rs535782427	chr12:651097	-1.30292	N	chr12:711662	NA	intronic	.	B4GALNT3	ENSG00000139044
rs560990611	chr18:34074189	-1.30292	N	N	NA	intronic	.	FHOD3	ENSG00000134775
rs78684814	chr6:53527508	-1.30292	Y	N	7	intronic	.	KLHL31	ENSG00000124743
rs559601136	chr14:75348664	-1.30292	N	N	NA	exonic	nonsynonymous	DLST	ENSG00000119689
rs531814881	chr2:169400626	-1.30292	N	chr2:169707552	NA	intronic	.	CERS6	ENSG00000172292
rs569324887	chr15:83469104	-1.30292	N	N	NA	intronic	.	FSD2	ENSG00000186628
rs576313619	chr10:112521235	-1.30292	N	N	NA	intronic	.	RBM20	ENSG00000203867
rs539182063	chr4:114531647	-1.30292	N	N	NA	intronic	.	CAMK2D	ENSG00000145349
rs530893443	chr5:41510123	-1.30292	N	N	NA	intronic	.	PLCXD3	ENSG00000182836
rs145032298	chr7:157152853	-1.30292	N	N	5	intronic	.	DNAJB6	ENSG00000105993
rs186154978	chr10:69429815	-1.30292	N	chr10:69559409	4	intronic	.	CTNNA3	ENSG00000183230
rs181776292	chr12:110724199	-1.30292	N	chr12:111133088	5	intronic	.	ATP2A2	ENSG00000174437
rs548105341	chr3:15562186	-1.30292	N	N	NA	intronic	.	COLQ	ENSG00000206561
rs590150	chr4:65205776	-1.30292	N	N	5	intronic	.	TECRL	ENSG00000205678
rs558230971	chr18:25689490	-1.30292	N	N	NA	intronic	.	CDH2	ENSG00000170558
rs142172896	chr3:42139726	-1.30292	N	N	3a	intronic	.	TRAK1	ENSG00000182606
rs35783349	chr9:101838171	-1.30292	N	N	2b	intergenic	.	.	.
rs536814079	chr5:133328217	-1.30292	N	chr5:133619966	NA	intronic	.	VDAC1	ENSG00000213585
rs541774448	chr10:105641134	-1.30292	N	N	NA	UTR3	.	.	.
rs577550534	chr6:17287078	-1.30292	N	N	NA	intronic	.	RBM24	ENSG00000112183
rs139150801	chr18:56293929	-1.30292	N	chr18:56395588	6	intronic	.	ALPK2	ENSG00000198796
rs10123076	chr9:71559726	-1.30292	N	N	5	intronic	.	PIP5K1B	ENSG00000107242
rs188831074	chr9:112574448	-1.30292	N	chr9:112722330	5	intronic	.	PALM2-AKAP2	ENSG00000157654
rs142199151	chr9:506053	-1.30292	N	chr9:288414	5	intronic	.	KANK1	ENSG00000107104
rs150139888	chr9:134145883	-1.30292	N	N	4	intronic	.	FAM78A	ENSG00000126882
rs558943266	chr8:134506306	-1.30292	N	chr8:134103953	NA	intronic	.	ST3GAL1	ENSG00000008513
rs547401548	chr5:80534447	-1.30292	N	N	NA	ncRNA_exonic	.	CKMT2	ENSG00000131730
rs559797428	chr3:192163729	-1.30292	N	N	NA	intronic	.	FGF12	ENSG00000114279
rs527993831	chr5:172655078	-1.30292	N	chr5:173075213	NA	intergenic	.	.	.
rs573145339	chr1:115906328	-1.30292	N	N	NA	intergenic	.	.	.
rs180743641	chr4:159713562	-1.30292	N	N	7	intronic	.	FNIP2	ENSG00000052795
rs192128271	chr10:3113719	-1.30292	N	N	2b	intronic	.	PFKP	ENSG00000067057
rs115039993	chr20:25205712	-1.30292	N	chr20:25194611	3a	intronic	.	ENTPD6	ENSG00000197586
rs564720695	chr12:110754652	-1.30292	N	chr12:111251437	NA	intronic	.	ATP2A2	ENSG00000174437
rs564415072	chr8:9012564	-1.30292	N	N	NA	intergenic	.	.	.
rs528196915	chr22:43094378	-1.30292	N	chr22:43549739	NA	intronic	.	.	.
rs74529283	chr3:192208286	-1.30292	N	N	6	intronic	.	FGF12	ENSG00000114279
rs545268376	chr13:24147235	-1.30292	N	N	NA	intronic	.	TNFRSF19	ENSG00000127863
rs61049057	chr2:40611177	-1.30292	N	N	7	intronic	.	SLC8A1	ENSG00000183023
rs7662405	chr4:23866884	-1.30292	N	N	7	intronic	.	PPARGC1A	ENSG00000109819
rs532024941	chr1:217261733	-1.30292	N	N	NA	intronic	.	ESRRG	ENSG00000196482
rs537389101	chr9:648129	-1.30292	N	chr9:288414	NA	intronic	.	KANK1	ENSG00000107104
rs73035458	chr12:2484255	-1.30292	N	N	3a	intronic	.	CACNA1C	ENSG00000151067
rs74134507	chr1:197871516	-1.30292	N	chr1:197814823	4	upstream	.	.	.
rs185950433	chr18:34011926	-1.30292	N	N	7	intronic	.	FHOD3	ENSG00000134775
rs543094496	chr2:40532544	-1.30292	N	N	NA	intronic	.	SLC8A1	ENSG00000183023
rs76396490	chr9:2574577	-1.30292	N	chr9:2622278	5	ncRNA_intronic	.	.	.
rs528118281	chr9:97645679	-1.30292	N	N	NA	intronic	.	C9orf3	ENSG00000148120
rs540951842	chr2:26474916	-1.30292	N	N	NA	intronic	.	HADHB	ENSG00000138029
rs553676272	chr10:77056377	-1.30292	N	N	NA	ncRNA_exonic	.	.	.
rs144313642	chr1:237327821	-1.30292	N	N	5	intronic	.	RYR2	ENSG00000198626
rs2074513	chr19:1242048	-1.30292	N	chr19:836144	2b	intronic	.	ATP5D	ENSG00000099624
rs587750187	chr1:145395605	-1.30292	N	N	NA	intronic	.	.	.
rs552244	chr3:119376582	-1.30292	N	chr3:119736594	6	intronic	.	POPDC2	ENSG00000121577
rs528589546	chr3:124769757	-1.30292	N	N	NA	intronic	.	HEG1	ENSG00000173706
rs540113951	chr9:13277132	-1.30292	N	chr9:13676533	NA	intronic	.	MPDZ	ENSG00000107186
rs147752332	chr5:156112336	-1.30292	N	chr5:156442784	6	intronic	.	SGCD	ENSG00000170624
rs117260475	chr8:74883605	-1.30292	N	N	4	intronic	.	TCEB1	ENSG00000154582
rs4699505	chr4:95449752	-1.30292	N	N	6	intronic	.	PDLIM5	ENSG00000163110
rs530868774	chr9:95963701	-1.30292	N	chr9:95684697	NA	intronic	.	WNK2	ENSG00000165238
rs555143698	chr10:112557906	-1.30292	N	N	NA	intronic	.	RBM20	ENSG00000203867
rs546318238	chr15:42249116	-1.30292	N	chr15:42266262	NA	intronic	.	EHD4	ENSG00000103966
rs139439663	chr4:141924990	-1.30292	N	N	7	intronic	.	RNF150	ENSG00000170153
rs112281873	chr5:16467586	-1.30292	N	N	4	intergenic	.	.	.
rs575469080	chr4:47749022	-1.30292	N	N	NA	intronic	.	CORIN	ENSG00000145244
rs535492053	chr8:125213954	-1.30292	N	N	NA	ncRNA_intronic	.	.	.
rs569441200	chr14:23235649	-1.30292	N	chr14:23429729	NA	upstream	.	.	.
rs542360325	chr10:112596534	-1.30292	N	N	NA	UTR3	.	RBM20	ENSG00000203867
rs12002416	chr9:739464	-1.30292	N	chr9:288414	5	intronic	.	KANK1	ENSG00000107104
rs573705247	chr9:85879353	-1.30292	N	N	NA	intronic	.	FRMD3	ENSG00000172159
rs576864888	chr12:117483413	-1.30292	N	N	NA	intronic	.	TESC	ENSG00000088992
rs75678811	chr4:114514365	-1.30292	N	N	7	intronic	.	CAMK2D	ENSG00000145349
rs541123257	chr10:92688133	-1.30292	N	N	NA	intergenic	.	.	.
rs182821423	chr12:4387490	-1.30292	N	chr12:4334295	2b	intronic	.	CCND2	ENSG00000118971
rs148029414	chr15:85948116	-1.30292	N	chr15:86294211	5	intronic	.	AKAP13	ENSG00000170776
rs114126206	chr4:3466684	-1.30292	N	chr4:3148276	5	intronic	.	DOK7	ENSG00000175920
rs185811989	chr15:42215743	-1.30292	N	chr15:42266262	5	ncRNA_intronic	.	EHD4	ENSG00000103966
rs142382991	chr6:139570609	-1.30292	N	N	3a	intronic	.	TXLNB	ENSG00000164440
rs45441992	chr22:36008093	-1.30292	N	N	4	intronic	.	MB	ENSG00000198125
rs149288612	chr19:56135906	-1.30292	N	N	4	exonic	nonsynonymous	ZNF784	ENSG00000179922
rs188729312	chr4:120066814	-1.30292	N	chr4:120264996	7	intronic	.	MYOZ2	ENSG00000172399
rs539692397	chr17:77019215	-1.30292	N	N	NA	ncRNA_intronic	.	.	.
rs189684952	chr10:18601777	-1.30292	N	chr10:18266410	4	intronic	.	CACNB2	ENSG00000165995
rs527352838	chr2:18741759	-1.30292	N	N	NA	exonic	nonsynonymous	NT5C1B-RDH14	ENSG00000250741
rs459091	chr19:40561175	-1.30292	N	chr19:40223579	5	intronic	.	ZNF780B	ENSG00000128000
rs150492390	chr13:75969246	-1.30292	N	N	5	intronic	.	TBC1D4	ENSG00000136111
rs62103113	chr18:25711107	-1.30292	N	N	6	intronic	.	CDH2	ENSG00000170558
rs116039420	chr19:2769542	-1.30292	N	chr19:3220857	5	intronic	.	SGTA	ENSG00000104969
rs191672200	chr8:133775874	-1.30292	N	chr8:134103953	5	intergenic	.	.	.
rs10956142	chr8:124666349	-1.30292	N	N	2b	intergenic	.	.	.
rs531491281	chr10:112574580	-1.30292	N	N	NA	intronic	.	RBM20	ENSG00000203867
rs531491280	chr11:111780689	-1.30292	N	chr11:111543916	NA	intronic	.	CRYAB	ENSG00000109846
rs540078172	chr5:131546024	-1.30292	N	chr5:131705458	NA	exonic	nonsynonymous	P4HA2	ENSG00000072682
rs540656055	chr19:41945512	-1.30292	N	N	NA	intronic	.	ATP5SL	ENSG00000105341
rs192722849	chr3:69887372	-1.30292	N	N	5	intronic	.	MITF	ENSG00000187098
rs557490515	chr15:72519493	-1.30292	N	N	NA	intronic	.	PKM	ENSG00000067225
rs188217565	chr20:36736973	-1.30292	N	chr20:36895860	4	intergenic	.	.	.
rs577171057	chr17:27507357	-1.30292	N	chr17:27961562	NA	UTR5	.	MYO18A	ENSG00000196535
rs561692880	chr10:116414256	-1.30292	N	N	NA	intronic	.	ABLIM1	ENSG00000099204
rs536859643	chr4:95389266	-1.30292	N	N	NA	intronic	.	PDLIM5	ENSG00000163110
rs534482337	chr3:42108921	-1.30292	N	N	NA	intergenic	.	.	.
rs11923762	chr3:121318090	-1.30292	N	chr3:121781723	6	intronic	.	FBXO40	ENSG00000163833
rs541480656	chr10:69913297	-1.30292	N	chr10:69559409	NA	intronic	.	MYPN	ENSG00000138347
rs2174724	chr1:184920536	-1.30292	N	chr1:185391167	7	intronic	.	FAM129A	ENSG00000135842
rs62318912	chr4:77008307	-1.30292	N	N	3a	intronic	.	ART3	ENSG00000156219
rs556415712	chr2:224822366	-1.30292	N	N	NA	exonic	synonymous	MRPL44	ENSG00000135900
rs181281244	chr17:66513479	-1.30292	N	N	7	intronic	.	PRKAR1A	ENSG00000108946
rs146444923	chr10:18638264	-1.30292	N	chr10:18266410	5	intronic	.	CACNB2	ENSG00000165995
rs556403915	chr17:7184873	-1.30292	N	chr17:7240391	NA	upstream	.	.	.
rs538779929	chr1:237175929	-1.30292	N	N	NA	intergenic	.	.	.
rs139586480	chr10:116389365	-1.30292	N	N	5	intronic	.	ABLIM1	ENSG00000099204
rs182361485	chr12:19320791	-1.30292	N	N	5	intronic	.	PLEKHA5	ENSG00000052126
rs9916226	chr17:26684181	-1.30292	Y	N	4	intronic	.	POLDIP2	ENSG00000004142
rs370560109	chr8:126345795	-1.30292	N	chr8:126474356	5	intronic	.	NSMCE2	ENSG00000156831
rs530958824	chr14:73183702	-1.30292	N	chr14:73414316	NA	intronic	.	DPF3	ENSG00000205683
rs144172989	chr2:197338299	-1.30292	N	chr2:196974333	6	intronic	.	HECW2	ENSG00000138411
rs552581660	chr5:115696696	-1.30292	N	N	NA	intergenic	.	.	.
rs149744347	chr9:85881506	-1.30292	N	N	2b	intronic	.	FRMD3	ENSG00000172159
rs149744344	chr19:55664933	-1.30292	N	N	6	intronic	.	TNNI3	ENSG00000129991
rs144784766	chr15:71891043	-1.30292	N	N	7	intronic	.	THSD4	ENSG00000187720
rs550831539	chr12:49960144	-1.30292	N	N	NA	intronic	.	MCRS1	ENSG00000187778
rs556952899	chr15:42741859	-1.30292	N	chr15:42266262	NA	intronic	.	ZNF106	ENSG00000103994
rs192535295	chr6:82457250	-1.30292	N	chr6:82463478	3a	UTR3	.	FAM46A	ENSG00000112773
rs10170115	chr2:88397356	-1.30292	N	N	7	intronic	.	SMYD1	ENSG00000115593
rs138824752	chr9:116331293	-1.30292	N	chr9:116085822	5	intronic	.	RGS3	ENSG00000138835
rs7929469	chr11:9585259	-1.30292	N	chr11:9730141	5	intergenic	.	.	.
rs554134991	chr3:135684745	-1.30292	N	N	NA	intronic	.	PPP2R3A	ENSG00000073711
rs587687554	chr1:145396922	-1.30292	N	N	NA	intronic	.	.	.
rs561603546	chr6:140365610	-1.30292	N	N	NA	ncRNA_intronic	.	.	.
rs76354388	chr5:156011575	-1.30292	N	chr5:156442784	5	intronic	.	SGCD	ENSG00000170624
rs142994836	chr7:115956581	-1.30292	N	chr7:116357368	4	intergenic	.	.	.
rs570619839	chr10:116455994	-1.30292	N	N	NA	intergenic	.	.	.
rs78166982	chr8:55047169	-1.30292	N	chr8:55421769	4	upstream	.	.	.
rs561759787	chr15:85368535	-1.30292	N	chr15:85178270	NA	intronic	.	ALPK3	ENSG00000136383
rs115172310	chr6:5764106	-1.30292	N	N	5	intronic	.	FARS2	ENSG00000145982
rs199584214	chr6:3914243	-1.30292	N	N	2b	intergenic	.	.	.
rs184062311	chr20:42787659	-1.30292	N	chr20:42660286	5	intronic	.	JPH2	ENSG00000149596
rs35446924	chr15:63188692	-1.30292	N	chr15:62830704	4	intergenic	.	.	.
rs180822831	chr14:78292474	-1.30292	N	chr14:77939965	2c	intronic	.	ADCK1	ENSG00000063761
rs7151563	chr14:55121733	-1.30292	N	N	7	intronic	.	SAMD4A	ENSG00000020577
rs537222650	chr1:117453366	-1.30292	N	chr1:117544331	NA	intronic	.	PTGFRN	ENSG00000134247
rs13098081	chr3:121315940	-1.30292	N	chr3:121781723	7	intronic	.	FBXO40	ENSG00000163833
rs185513657	chr9:98189410	-1.30292	N	chr9:98243868	4	intergenic	.	.	.
rs77341390	chr10:120924361	-1.30292	N	N	4	intronic	.	SFXN4	ENSG00000183605
rs144398280	chr12:96042615	-1.30292	N	N	4	upstream	.	.	.
rs549030959	chr3:123049060	-1.30292	N	chr3:123105721	NA	intronic	.	ADCY5	ENSG00000173175
rs565502486	chr6:123939953	-1.30292	N	N	NA	intronic	.	TRDN	ENSG00000186439
rs553412184	chr6:45957317	-1.30292	N	chr6:45569863	NA	intronic	.	CLIC5	ENSG00000112782
rs147235443	chr12:20598037	-1.30292	N	chr12:20578881	4	intronic	.	PDE3A	ENSG00000172572
rs571180927	chr5:148537584	-1.30292	N	chr5:148198999	NA	intronic	.	ABLIM3	ENSG00000173210
rs76889893	chr19:56135009	-1.30292	N	N	2b	intronic	.	ZNF784	ENSG00000179922
rs545446979	chr15:63346881	-1.30292	N	chr15:63791228	NA	intronic	.	TPM1	ENSG00000140416
rs556358169	chr4:114682871	-1.30292	N	N	NA	UTR5	.	CAMK2D	ENSG00000145349
rs375393555	chr13:76390236	-1.30292	N	N	5	intronic	.	LMO7	ENSG00000136153
rs147028583	chr10:78191043	-1.30292	N	N	4	intronic	.	C10orf11	ENSG00000148655
rs566844767	chr15:85399126	-1.30292	N	chr15:85178270	NA	intronic	.	ALPK3	ENSG00000136383
rs544947621	chr16:4281133	-1.30292	N	chr16:4476089	NA	intronic	.	SRL	ENSG00000185739
rs139306714	chr3:178038387	-1.30292	N	N	2b	intergenic	.	.	.
rs45554134	chr20:36790495	-1.30292	N	chr20:36895860	5	intronic	.	TGM2	ENSG00000198959
rs73154546	chr22:34271689	-1.30292	Y	N	5	intronic	.	LARGE	ENSG00000133424
rs530641784	chr1:100641794	-1.30292	N	chr1:101100839	NA	intronic	.	LRRC39	ENSG00000122477
rs192476898	chr7:32109352	-1.30292	N	N	3a	intronic	.	PDE1C	ENSG00000154678
rs2516262	chr6:118831458	-1.30292	N	N	6	intronic	.	CEP85L	ENSG00000111860
rs564109200	chr10:91193064	-1.30292	N	chr10:91002804	NA	exonic	synonymous	SLC16A12	ENSG00000152779
rs565361129	chr20:36771378	-1.30292	N	chr20:36895860	NA	intronic	.	TGM2	ENSG00000198959
rs10189100	chr2:105996085	-1.30292	N	chr2:106433909	5	intronic	.	FHL2	ENSG00000115641
rs59755656	chr5:173378180	-1.30292	Y	chr5:173075213	5	intronic	.	CPEB4	ENSG00000113742
rs571633316	chr17:55185937	-1.30292	N	chr17:55463857	NA	intronic	.	AKAP1	ENSG00000121057
rs529587201	chr7:151413785	-1.30292	N	N	NA	intronic	.	PRKAG2	ENSG00000106617
rs544384066	chr14:33076008	-1.30292	N	N	NA	intronic	.	AKAP6	ENSG00000151320
rs190126841	chr16:4270160	-1.30292	N	chr16:4476089	6	intronic	.	SRL	ENSG00000185739
rs185103336	chr3:9690710	-1.30292	N	chr3:9511975	3a	upstream	.	.	.
rs562038874	chr2:3528896	-1.30292	N	N	NA	intergenic	.	.	.
rs530703570	chr4:169427130	-1.30292	N	N	NA	intronic	.	PALLD	ENSG00000129116
rs563362303	chr2:198362827	-1.30292	N	chr2:198544183	NA	intronic	.	HSPD1	ENSG00000144381
rs551534193	chr10:18766906	-1.30292	N	N	NA	intronic	.	CACNB2	ENSG00000165995
rs45452598	chr20:36794297	-1.30292	N	chr20:36895860	5	upstream	.	.	.
rs538242809	chr15:57939964	-1.30292	N	N	NA	intronic	.	GCOM1	ENSG00000137878
rs45452592	chr20:36772265	-1.30292	N	chr20:36895860	4	intronic	.	TGM2	ENSG00000198959
rs562038879	chr12:6644249	-1.30292	N	chr12:6499533	NA	intronic	.	GAPDH	ENSG00000111640
rs79141594	chr19:16567627	-1.30292	N	chr19:16548375	5	intronic	.	EPS15L1	ENSG00000127527
rs4074496	chr1:237249100	-1.30292	N	N	7	intronic	.	RYR2	ENSG00000198626
rs149348598	chr19:3952290	-1.30292	N	chr19:4090422	6	ncRNA_intronic	.	.	.
rs79137925	chr10:33579185	-1.30292	N	N	6	intronic	.	NRP1	ENSG00000099250
rs557325259	chr14:104387420	-1.30292	N	chr14:103898525	NA	UTR5	.	C14orf2	ENSG00000156411
rs139867519	chr14:105045955	-1.30292	N	chr14:105258892	3a	upstream	.	.	.
rs79113372	chr12:19333449	-1.30292	N	N	6	intronic	.	PLEKHA5	ENSG00000052126
rs570874609	chr6:34565501	-1.30292	N	chr6:34785079	NA	intronic	.	C6orf106	ENSG00000196821
rs572631358	chr15:86163827	-1.30292	N	chr15:86294211	NA	intronic	.	AKAP13	ENSG00000170776
rs509985	chr3:119372469	-1.30292	N	chr3:119736594	7	intronic	.	POPDC2	ENSG00000121577
rs373131795	chr10:50511719	-1.30292	N	chr10:50264204	5	intronic	.	C10orf71	ENSG00000177354
rs185560872	chr3:16983269	-1.30292	N	chr3:16911330	6	intronic	.	PLCL2	ENSG00000154822
rs560717623	chr14:62186057	-1.30292	N	N	NA	intronic	.	HIF1A	ENSG00000100644
rs61822600	chr1:205777146	-1.30292	N	chr1:205676263	7	intronic	.	SLC41A1	ENSG00000133065
rs565381789	chr14:34522039	-1.30292	N	N	NA	intergenic	.	.	.
rs564108869	chr1:241682488	-1.30292	N	chr1:242034263	NA	intronic	.	FH	ENSG00000091483
rs2784173	chr1:100639752	-1.30292	N	chr1:101100839	6	intronic	.	LRRC39	ENSG00000122477
rs139608427	chr9:101761717	-1.30292	N	N	5	intronic	.	COL15A1	ENSG00000204291
rs72893549	chr2:173944332	-1.30292	N	N	7	intronic	.	MLTK	ENSG00000091436
rs564974188	chr13:32743260	-1.30292	N	N	NA	intronic	.	FRY	ENSG00000073910
rs116358485	chr22:34173719	-1.30292	N	N	7	intronic	.	LARGE	ENSG00000133424
rs548682571	chr10:116464695	-1.30292	N	N	NA	intergenic	.	.	.
rs548305098	chr12:120974326	-1.30292	N	chr12:121194862	NA	intronic	.	RNF10	ENSG00000022840
rs571754947	chr11:126228791	-1.30292	N	chr11:126024042	NA	intronic	.	ST3GAL4	ENSG00000110080
rs7766484	chr6:122332598	-1.30292	N	chr6:122746938	7	intergenic	.	.	.
rs534938491	chr11:45883819	-1.30292	N	N	NA	intronic	.	CRY2	ENSG00000121671
rs141393193	chr3:187979992	-1.30292	N	chr3:188441161	5	intronic	.	LPP	ENSG00000145012
rs189328280	chr1:167628848	-1.30292	N	chr1:167600842	2a	intronic	.	RCSD1	ENSG00000198771
rs193197248	chr9:97812599	-1.30292	N	chr9:98243868	5	intronic	.	C9orf3	ENSG00000148120
rs540303336	chr17:7108379	-1.30292	N	chr17:7240391	NA	intronic	.	DLG4	ENSG00000132535
rs370187656	chr19:45982470	-1.30292	N	chr19:45766729	4	intergenic	.	.	.
rs529059218	chr12:68304875	-1.30292	N	chr12:68667462	NA	intergenic	.	.	.
rs534454476	chr11:119234413	-1.30292	N	chr11:118747576	NA	intronic	.	USP2	ENSG00000036672
rs549004042	chr12:93692190	-1.30292	N	chr12:94144175	NA	ncRNA_intronic	.	.	.
rs561621394	chr4:114495910	-1.30292	N	N	NA	intronic	.	CAMK2D	ENSG00000145349
rs186585309	chr11:119241368	-1.30292	N	chr11:118747576	3a	intronic	.	USP2	ENSG00000036672
rs113847024	chr1:228397229	-1.30292	N	N	5	ncRNA_intronic	.	OBSCN	ENSG00000154358
rs116376386	chr6:123626801	-1.30292	N	N	5	intronic	.	TRDN	ENSG00000186439
rs553563001	chr12:19191427	-1.30292	N	N	NA	intergenic	.	.	.
rs547541901	chr2:135166852	-1.30292	N	chr2:134991024	NA	intronic	.	MGAT5	ENSG00000152127
rs186605617	chr2:238806597	-1.30292	N	chr2:238873673	6	intronic	.	RAMP1	ENSG00000132329
rs142669571	chr4:23886388	-1.30292	N	N	5	exonic	nonsynonymous	PPARGC1A	ENSG00000109819
rs539436789	chr15:63291049	-1.30292	N	chr15:62830704	NA	intergenic	.	.	.
rs138943508	chr18:71819550	-1.30292	N	N	5	intronic	.	TIMM21	ENSG00000075336
rs1024359	chr8:17936707	-1.30292	N	N	5	intronic	.	ASAH1	ENSG00000104763
rs567711253	chr2:128418047	-1.30292	N	N	NA	intronic	.	LIMS2	ENSG00000072163
rs531257307	chr1:236856356	-1.30292	N	N	NA	intronic	.	ACTN2	ENSG00000077522
rs184283294	chr1:60387955	-1.30292	N	N	6	intronic	.	CYP2J2	ENSG00000134716
rs147860608	chr10:112574801	-1.30292	N	N	4	intronic	.	RBM20	ENSG00000203867
rs150603649	chr19:41882955	-1.30292	N	N	4	intronic	.	TMEM91	ENSG00000142046
rs188945917	chr18:34110553	-1.30292	N	N	7	intronic	.	FHOD3	ENSG00000134775
rs193224596	chr9:116310084	-1.30292	N	chr9:116085822	5	intronic	.	RGS3	ENSG00000138835
rs192961892	chr4:8324296	-1.30292	N	N	5	intergenic	.	.	.
rs28626425	chr4:84464183	-1.30292	N	chr4:84159219	6	intronic	.	AGPAT9	ENSG00000138678
rs182408575	chr10:91223949	-1.30292	N	chr10:91002804	6	ncRNA_intronic	.	SLC16A12	ENSG00000152779
rs553461770	chr9:37904278	-1.30292	N	chr9:38196117	NA	UTR5	.	.	.
rs575726195	chr12:39792047	-1.30292	N	N	NA	intronic	.	KIF21A	ENSG00000139116
rs144564881	chr18:32699958	-1.30292	N	N	5	intronic	.	MAPRE2	ENSG00000166974
rs2214392	chr4:114507002	-1.30292	N	N	6	intronic	.	CAMK2D	ENSG00000145349
rs196320	chr10:121426216	-1.30292	N	N	4	intronic	.	BAG3	ENSG00000151929
rs196321	chr10:121427109	-1.30292	N	N	4	intronic	.	BAG3	ENSG00000151929
rs196322	chr10:121427518	-1.30292	N	N	3a	intronic	.	BAG3	ENSG00000151929
rs196323	chr10:121427955	-1.30292	N	N	3a	intronic	.	BAG3	ENSG00000151929
rs196324	chr10:121428425	-1.30292	N	N	4	intronic	.	BAG3	ENSG00000151929
rs196325	chr10:121428828	-1.30292	N	N	5	intronic	.	BAG3	ENSG00000151929
rs196326	chr10:121429762	-1.30292	N	N	5	intronic	.	BAG3	ENSG00000151929
rs196327	chr10:121429842	-1.30292	N	N	5	intronic	.	BAG3	ENSG00000151929
rs570123888	chr18:33932000	-1.30292	N	N	NA	intronic	.	FHOD3	ENSG00000134775
rs546824268	chr5:66257814	-1.30292	N	N	NA	intronic	.	MAST4	ENSG00000069020
rs568923338	chr18:25547851	-1.30292	N	N	NA	intronic	.	CDH2	ENSG00000170558
rs192965653	chr6:129532664	-1.30292	N	N	5	intronic	.	LAMA2	ENSG00000196569
rs571392368	chr3:156815289	-1.30292	N	N	NA	ncRNA_intronic	.	.	.
rs75547721	chr7:151323974	-1.30292	N	N	5	intronic	.	PRKAG2	ENSG00000106617
rs550354919	chr1:181057843	-1.30292	N	chr1:180905694	NA	UTR5	.	IER5	ENSG00000162783
rs540683105	chr12:564409	-1.30292	N	chr12:711662	NA	intergenic	.	.	.
rs587736095	chr3:50316925	-1.30292	N	chr3:50160109	NA	intronic	.	LSMEM2	ENSG00000179564
rs540003215	chr15:92412722	-1.30292	N	N	NA	intronic	.	SLCO3A1	ENSG00000176463
rs530348031	chr8:22245869	-1.30292	N	chr8:22436681	NA	intronic	.	SLC39A14	ENSG00000104635
rs554221773	chr3:66498884	-1.30292	N	N	NA	intronic	.	LRIG1	ENSG00000144749
rs150152593	chr17:18088417	-1.30292	N	chr17:17707105	4	intronic	.	ALKBH5	ENSG00000091542
rs6141523	chr20:33569417	-1.30292	N	N	6	intronic	.	MYH7B	ENSG00000078814
rs555880592	chr14:55154754	-1.30292	N	N	NA	intronic	.	SAMD4A	ENSG00000020577
rs549869013	chr1:236685583	-1.30292	N	N	NA	intronic	.	LGALS8	ENSG00000116977
rs73081544	chr5:41511917	-1.30292	N	N	6	intergenic	.	.	.
rs575394157	chr4:141787782	-1.30292	N	N	NA	UTR3	.	RNF150	ENSG00000170153
rs587608079	chr14:105942950	-1.30292	N	chr14:105637156	NA	intronic	.	CRIP2	ENSG00000182809
rs368353722	chr10:71081506	-1.30292	N	chr10:70607580	2b	intronic	.	HK1	ENSG00000156515
rs538970839	chr19:46851778	-1.30292	N	chr19:47100565	NA	intronic	.	PPP5C	ENSG00000011485
rs544174710	chr10:21122726	-1.30292	N	N	NA	intronic	.	NEBL	ENSG00000078114
rs115322729	chr10:86188862	-1.30292	N	N	7	intronic	.	CCSER2	ENSG00000107771
rs190319988	chr3:183733443	-1.30292	N	chr3:183730295	3a	intronic	.	ABCC5	ENSG00000114770
rs544174718	chr9:112529339	-1.30292	N	chr9:112722330	NA	intronic	.	PALM2	ENSG00000243444
rs548717341	chr15:85987542	-1.30292	N	chr15:86294211	NA	intronic	.	AKAP13	ENSG00000170776
rs574482731	chr6:10725872	-1.30292	N	chr6:10526373	NA	intronic	.	TMEM14C	ENSG00000111843
rs573677061	chr9:116331222	-1.30292	N	chr9:116085822	NA	intronic	.	RGS3	ENSG00000138835
rs536417041	chr2:40690975	-1.30292	N	N	NA	intronic	.	SLC8A1	ENSG00000183023
rs570178054	chr8:11544025	-1.30292	N	chr8:11836514	NA	intronic	.	.	.
rs185837891	chr4:89260200	-1.30292	N	N	7	intergenic	.	.	.
rs17005368	chr3:69166819	-1.30292	N	N	7	intronic	.	LMOD3	ENSG00000163380
rs148234518	chr3:160824542	-1.30292	N	N	5	intergenic	.	.	.
rs546133590	chr11:130324036	-1.30292	N	N	NA	intronic	.	ADAMTS15	ENSG00000166106
rs143329884	chr9:38058455	-1.30292	N	chr9:38196117	5	intronic	.	SHB	ENSG00000107338
rs114374859	chr2:3522212	-1.30292	N	N	2b	intronic	.	ADI1	ENSG00000182551
rs145811485	chr9:103190394	-1.30292	N	N	4	intronic	.	MSANTD3	ENSG00000066697
rs144056676	chr9:71596455	-1.30292	N	N	5	intronic	.	PIP5K1B	ENSG00000107242
rs372438297	chr6:123951469	-1.30292	N	N	6	intronic	.	TRDN	ENSG00000186439
rs568328724	chr3:187898649	-1.30292	N	chr3:187652724	NA	intronic	.	.	.
rs143892771	chr11:16913198	-1.30292	N	chr11:16618307	5	intronic	.	PLEKHA7	ENSG00000166689
rs184228348	chr11:111785312	-1.30292	N	chr11:111543916	5	ncRNA_intronic	.	CRYAB	ENSG00000109846
rs541718012	chr4:24105608	-1.30292	N	N	NA	intergenic	.	.	.
rs555333306	chr14:32966250	-1.30292	N	N	NA	intronic	.	AKAP6	ENSG00000151320
rs559585944	chr12:70000209	-1.30292	N	chr12:69744014	NA	intergenic	.	.	.
rs550489792	chr19:3967366	-1.30292	N	chr19:4090422	NA	ncRNA_intronic	.	DAPK3	ENSG00000167657
rs539645753	chr3:38559395	-1.30292	N	N	NA	intronic	.	EXOG	ENSG00000157036
rs575916779	chr7:90291081	-1.30292	N	N	NA	intronic	.	CDK14	ENSG00000058091
rs541887842	chr6:134373847	-1.30292	N	N	NA	upstream	.	.	.
rs78372122	chr18:34114729	-1.30292	N	N	4	intronic	.	FHOD3	ENSG00000134775
rs77769687	chr8:11605397	-1.30292	N	chr8:11836514	6	intronic	.	GATA4	ENSG00000136574
rs368557216	chr10:73610083	-1.30292	N	chr10:73520632	2b	intronic	.	PSAP	ENSG00000197746
rs376599774	chr2:40660882	-1.30292	N	N	5	intronic	.	SLC8A1	ENSG00000183023
rs538413538	chr8:145156914	-1.30292	N	chr8:144989466	NA	intronic	.	SHARPIN	ENSG00000179526
rs558072647	chr16:82731865	-1.30292	N	N	NA	intronic	.	CDH13	ENSG00000140945
rs117596931	chr5:138262791	-1.30292	N	N	7	intronic	.	CTNNA1	ENSG00000044115
rs573888129	chr13:76007311	-1.30292	N	N	NA	intronic	.	TBC1D4	ENSG00000136111
rs562496434	chr3:187909700	-1.30292	N	chr3:187652724	NA	intronic	.	.	.
rs75493375	chr15:65039142	-1.30292	N	chr15:64672002	4	intronic	.	RBPMS2	ENSG00000166831
rs563251720	chr2:106004806	-1.30292	N	chr2:106433909	NA	intronic	.	FHL2	ENSG00000115641
rs78645718	chr10:116474229	-1.30292	N	N	4	intergenic	.	.	.
rs532091130	chr1:206869048	-1.30292	N	chr1:206968955	NA	intronic	.	MAPKAPK2	ENSG00000162889
rs542140837	chr3:122675436	-1.30292	N	chr3:123105721	NA	intronic	.	SEMA5B	ENSG00000082684
rs535020026	chr3:69150878	-1.30292	N	N	NA	intronic	.	ARL6IP5	ENSG00000144746
rs536449636	chr7:35280480	-1.30292	N	N	NA	intronic	.	TBX20	ENSG00000164532
rs72930958	chr11:65769042	-1.30292	Y	chr11:65705432	4	intronic	.	EIF1AD	ENSG00000175376
rs112915188	chr4:140683174	-1.30292	N	N	5	intronic	.	MAML3	ENSG00000196782
rs572061909	chr15:92577691	-1.30292	N	N	NA	intronic	.	SLCO3A1	ENSG00000176463
rs569913531	chr12:114842837	-1.30292	N	N	NA	intronic	.	TBX5	ENSG00000089225
rs78208768	chr1:167618275	-1.30292	N	chr1:167600842	5	intronic	.	RCSD1	ENSG00000198771
rs545689760	chr1:202406746	-1.30292	N	N	NA	intronic	.	PPP1R12B	ENSG00000077157
rs556003926	chr11:47553592	-1.30292	N	chr11:47454152	NA	intronic	.	CELF1	ENSG00000149187
rs573803870	chr3:119052059	-1.30292	N	N	NA	intronic	.	ARHGAP31	ENSG00000031081
rs150104167	chr10:75012472	-1.30292	N	N	2b	ncRNA_intronic	.	.	.
rs573743817	chr8:9002231	-1.30292	N	N	NA	intronic	.	PPP1R3B	ENSG00000173281
rs544497795	chr12:25348853	-1.30292	N	N	NA	intronic	.	LYRM5	ENSG00000205707
rs567661374	chr14:34415627	-1.30292	N	N	NA	intronic	.	EGLN3	ENSG00000129521
rs115049500	chr3:123140874	-1.30292	N	chr3:123105721	4	intronic	.	ADCY5	ENSG00000173175
rs184294783	chr6:13360684	-1.30292	N	N	6	intergenic	.	GFOD1	ENSG00000145990
rs115325016	chr1:36626109	-1.30292	N	chr1:36880829	4	intronic	.	MAP7D1	ENSG00000116871
rs527894944	chr2:239348801	-1.30292	N	chr2:238873673	NA	intronic	.	ASB1	ENSG00000065802
rs183737418	chr8:8998024	-1.30292	N	N	4	UTR3	.	PPP1R3B	ENSG00000173281
rs577803659	chr14:96000260	-1.30292	N	N	NA	ncRNA_exonic	.	.	.
rs368874197	chr19:45826347	-1.30292	N	chr19:45766729	5	upstream	.	.	.
rs551290356	chr11:45877737	-1.30292	N	N	NA	intronic	.	CRY2	ENSG00000121671
rs531930088	chr13:48612615	-1.30292	N	N	NA	intronic	.	NUDT15	ENSG00000136159
rs11845878	chr14:33027668	-1.30292	N	N	5	intronic	.	AKAP6	ENSG00000151320
rs6879581	chr5:148652817	-1.30292	N	chr5:148198999	5	intronic	.	AFAP1L1	ENSG00000157510
rs73707285	chr7:90254904	-1.30292	N	N	2b	intronic	.	CDK14	ENSG00000058091
rs145790937	chr1:11998178	-1.30292	N	chr1:12246175	7	intronic	.	PLOD1	ENSG00000083444
rs192017330	chr1:74937836	-1.30292	N	N	5	intronic	.	TNNI3K	ENSG00000116783
rs191077786	chr2:88367942	-1.30292	N	N	6	intronic	.	SMYD1	ENSG00000115593
rs536587052	chr10:3136105	-1.30292	N	N	NA	intronic	.	PFKP	ENSG00000067057
rs577409739	chr1:28974704	-1.30292	N	chr1:28620730	NA	upstream	.	.	.
rs553248123	chr1:153631474	-1.30292	N	N	NA	intronic	.	SNAPIN	ENSG00000143553
rs189703885	chr2:106028161	-1.30292	N	chr2:106433909	5	intronic	.	FHL2	ENSG00000115641
rs185388733	chr6:10725678	-1.30292	N	chr6:10526373	4	intronic	.	TMEM14C	ENSG00000111843
rs6799334	chr3:124722761	-1.30292	N	N	3a	intronic	.	HEG1	ENSG00000173706
rs537366593	chr1:184796487	-1.30292	N	chr1:185067805	NA	intronic	.	FAM129A	ENSG00000135842
rs185494174	chr5:31631091	-1.30292	N	N	4	intergenic	.	.	.
rs575669552	chr4:95431206	-1.30292	N	N	NA	intronic	.	PDLIM5	ENSG00000163110
rs528203872	chr11:1975348	-1.30292	N	chr11:2320013	NA	intronic	.	MRPL23	ENSG00000214026
rs531309685	chr8:25831686	-1.30292	N	N	NA	intronic	.	EBF2	ENSG00000221818
rs376754645	chr14:23894554	-1.30292	N	chr14:23755598	5	exonic	nonsynonymous	MYH7	ENSG00000092054
rs554937511	chr4:169421341	-1.30292	N	N	NA	intronic	.	PALLD	ENSG00000129116
rs187133761	chr7:90356110	-1.30292	N	N	4	exonic	nonsynonymous	CDK14	ENSG00000058091
rs181702777	chr14:96000345	-1.30292	N	N	3a	ncRNA_exonic	.	.	.
rs533493704	chr7:116140104	-1.30292	N	chr7:116357368	NA	UTR5	.	CAV2	ENSG00000105971
rs148365331	chr10:50505045	-1.30292	N	chr10:50264204	5	ncRNA_intronic	.	.	.
rs12055256	chr5:122370646	-1.30292	N	chr5:122093740	2b	intronic	.	PPIC	ENSG00000168938
rs572780406	chr14:73255146	-1.30292	N	chr14:73414316	NA	intronic	.	DPF3	ENSG00000205683
rs140132060	chr1:74886723	-1.30292	N	N	5	intronic	.	TNNI3K	ENSG00000116783
rs559740127	chr3:25513646	-1.30292	N	chr3:25381636	NA	intronic	.	RARB	ENSG00000077092
rs116050217	chr9:100264453	-1.30292	N	N	4	intronic	.	TMOD1	ENSG00000136842
rs544185230	chr15:92412149	-1.30292	N	N	NA	intronic	.	SLCO3A1	ENSG00000176463
rs566393480	chr11:130325664	-1.30292	N	N	NA	intronic	.	ADAMTS15	ENSG00000166106
rs540588072	chr6:46397412	-1.30292	N	chr6:46885844	NA	intronic	.	RCAN2	ENSG00000172348
rs548980336	chr9:97670807	-1.30292	N	N	NA	intronic	.	C9orf3	ENSG00000148120
rs538501476	chr7:120438892	-1.30292	N	N	NA	intronic	.	TSPAN12	ENSG00000106025
rs543929400	chr11:107992411	-1.30292	N	chr11:108341864	NA	intronic	.	ACAT1	ENSG00000075239
rs553416744	chr2:135162716	-1.30292	N	chr2:134991024	NA	intronic	.	MGAT5	ENSG00000152127
rs625004	chr11:64878661	-1.30292	N	chr11:65369240	2b	intronic	.	VPS51	ENSG00000149823
rs575007084	chr4:186604545	-1.30292	N	N	NA	intronic	.	SORBS2	ENSG00000154556
rs144409025	chr2:169495326	-1.30292	N	chr2:169707552	5	intronic	.	CERS6	ENSG00000172292
rs187778727	chr6:56239349	-1.30292	N	N	7	intergenic	.	.	.
rs190579962	chr7:157132137	-1.30292	N	N	5	intronic	.	DNAJB6	ENSG00000105993
rs149046509	chr10:112433294	-1.30292	N	chr10:111969919	6	intronic	.	RBM20	ENSG00000203867
rs563632622	chr2:3581949	-1.30292	N	N	NA	intergenic	.	.	.
rs143894417	chr6:45980265	-1.30292	N	chr6:45569863	7	intronic	.	CLIC5	ENSG00000112782
rs543705202	chr17:74668422	-1.30292	N	chr17:74710128	NA	ncRNA_exonic	.	.	.
rs115419234	chr19:3933902	-1.30292	N	chr19:4090422	2b	ncRNA_intronic	.	NMRK2	ENSG00000077009
rs533152706	chr1:46151852	-1.30292	N	chr1:46513012	NA	intronic	.	GPBP1L1	ENSG00000159592
rs549496408	chr5:31963683	-1.30292	N	N	NA	intronic	.	PDZD2	ENSG00000133401
rs73828537	chr3:42131305	-1.30292	N	N	7	intergenic	.	.	.
rs141939844	chr3:46031728	-1.30292	N	chr3:46418689	5	intronic	.	FYCO1	ENSG00000163820
rs535228791	chr9:112891176	-1.30292	N	chr9:113338735	NA	intronic	.	AKAP2	ENSG00000241978
rs11987373	chr8:11562066	-1.30292	N	chr8:11836514	4	intronic	.	GATA4	ENSG00000136574
rs534453794	chr6:44213674	-1.30292	N	chr6:43804571	NA	upstream	.	.	.
rs538697191	chr8:134551132	-1.30292	N	chr8:134103953	NA	intronic	.	ST3GAL1	ENSG00000008513
rs532785459	chr11:19220523	-1.30292	N	chr11:19297340	NA	intronic	.	CSRP3	ENSG00000129170
rs151311537	chr12:33023845	-1.30292	N	N	4	intronic	.	PKP2	ENSG00000057294
rs537859520	chr7:128468065	-1.30292	N	chr7:128576086	NA	intergenic	.	.	.
rs561397884	chr12:56664550	-1.30292	N	chr12:56375137	NA	UTR3	.	COQ10A	ENSG00000135469
rs545017014	chr8:131661510	-1.30292	N	N	NA	intergenic	.	.	.
rs186797628	chr1:217262270	-1.30292	N	N	5	intronic	.	ESRRG	ENSG00000196482
rs542181782	chr9:591462	-1.30292	N	chr9:288414	NA	intronic	.	KANK1	ENSG00000107104
rs184475513	chr5:16617042	-1.30292	N	N	4	exonic	synonymous	FAM134B	ENSG00000154153
rs570528491	chr10:18738435	-1.30292	N	chr10:18266410	NA	intronic	.	CACNB2	ENSG00000165995
rs534387602	chr6:17917077	-1.30292	N	N	NA	intronic	.	KIF13A	ENSG00000137177
rs557630863	chr9:641375	-1.30292	N	chr9:288414	NA	intronic	.	KANK1	ENSG00000107104
rs150789685	chr7:150650819	-1.30292	N	chr7:150278589	2b	intronic	.	KCNH2	ENSG00000055118
rs77982996	chr7:23156340	-1.30292	Y	chr7:22774437	6	intronic	.	KLHL7	ENSG00000122550
rs6068703	chr20:36701770	-1.30292	N	chr20:36895860	4	intronic	.	RPRD1B	ENSG00000101413
rs572032441	chr10:121093355	-1.30292	N	N	NA	intronic	.	GRK5	ENSG00000198873
rs543499133	chr4:41575328	-1.30292	N	chr4:41371698	NA	intronic	.	LIMCH1	ENSG00000064042
rs550415399	chr9:112622406	-1.30292	N	chr9:112722330	NA	intronic	.	PALM2-AKAP2	ENSG00000157654
rs570001432	chr8:25832532	-1.30292	N	N	NA	intronic	.	EBF2	ENSG00000221818
rs528216867	chr5:148655844	-1.30292	N	chr5:148198999	NA	intronic	.	AFAP1L1	ENSG00000157510
rs565310426	chr2:229185986	-1.30292	N	N	NA	intergenic	.	.	.
rs141734949	chr15:65054473	-1.30292	N	chr15:64672002	5	intronic	.	RBPMS2	ENSG00000166831
rs542677740	chr1:236670384	-1.30292	N	N	NA	intergenic	.	.	.
rs558724680	chr19:49495511	-1.30292	N	chr19:49127490	NA	intronic	.	GYS1	ENSG00000104812
rs546072742	chr19:12912006	-1.30292	N	chr19:13176728	NA	exonic	nonsynonymous	PRDX2	ENSG00000167815
rs547388898	chr12:4402740	-1.30292	N	chr12:4334295	NA	intronic	.	CCND2	ENSG00000118971
rs369889385	chr10:112479313	-1.30292	N	N	6	intronic	.	RBM20	ENSG00000203867
rs546915729	chr6:30583381	-1.30292	N	N	NA	intronic	.	PPP1R10	ENSG00000204569
rs532365962	chr17:7758411	-1.30292	N	chr17:8214427	NA	exonic	nonsynonymous	TMEM88	ENSG00000167874
rs142332443	chr15:86119979	-1.30292	N	chr15:86294211	5	intronic	.	AKAP13	ENSG00000170776
rs561723177	chr6:3915165	-1.30292	N	N	NA	intergenic	.	.	.
rs116499010	chr17:55919012	-1.30292	N	chr17:55463857	7	intronic	.	MRPS23	ENSG00000181610
rs184860377	chr5:32056787	-1.30292	N	N	3a	intronic	.	PDZD2	ENSG00000133401
rs115979267	chr10:124003923	-1.30292	N	N	5	intronic	.	TACC2	ENSG00000138162
rs537207970	chr4:141905478	-1.30292	N	N	NA	intronic	.	RNF150	ENSG00000170153
rs545930966	chr5:150026589	-1.30292	N	chr5:149875731	NA	intronic	.	SYNPO	ENSG00000171992
rs181165948	chr9:112577440	-1.30292	N	chr9:112722330	7	intronic	.	PALM2-AKAP2	ENSG00000157654
rs185179096	chr4:141923877	-1.30292	N	N	5	intronic	.	RNF150	ENSG00000170153
rs193152923	chr8:17937090	-1.30292	N	N	7	intronic	.	ASAH1	ENSG00000104763
rs533336526	chr7:10979783	-1.30292	N	N	NA	UTR5	.	NDUFA4	ENSG00000189043
rs538277505	chr2:220287141	-1.30292	N	chr2:220049128	NA	intronic	.	DES	ENSG00000175084
rs544814470	chr12:3349499	-1.30292	N	chr12:3020644	NA	intronic	.	TSPAN9	ENSG00000011105
rs536092240	chr17:55911618	-1.30292	N	chr17:55463857	NA	intergenic	.	.	.
rs541412656	chr19:51866173	-1.30292	N	chr19:52314161	NA	intronic	.	ETFB	ENSG00000105379
rs75726937	chr4:174436866	-1.30292	N	N	5	intergenic	.	.	.
rs574506689	chr3:69840158	-1.30292	N	N	NA	intronic	.	MITF	ENSG00000187098
rs559156169	chr7:101599961	-1.30292	N	chr7:101880795	NA	intronic	.	CUX1	ENSG00000257923
rs538497283	chr15:86167216	-1.30292	N	chr15:86294211	NA	intronic	.	AKAP13	ENSG00000170776
rs149851066	chr14:23888929	-1.30292	N	chr14:23755598	5	intronic	.	MYH7	ENSG00000092054
rs566795298	chr22:43095948	-1.30292	N	chr22:43549739	NA	intronic	.	.	.
rs565616940	chr12:72151594	-1.30292	N	chr12:72179446	NA	intronic	.	RAB21	ENSG00000080371
rs117632060	chr10:18749624	-1.30292	N	chr10:18266410	7	intronic	.	CACNB2	ENSG00000165995
rs138657631	chr7:106239738	-1.30292	N	chr7:106372219	5	intergenic	.	.	.
rs181882938	chr1:237253732	-1.30292	N	N	5	intronic	.	RYR2	ENSG00000198626
rs147920673	chr1:65340514	-1.30292	N	chr1:65412830	5	intronic	.	JAK1	ENSG00000162434
rs568485363	chr11:16903157	-1.30292	N	chr11:16618307	NA	intronic	.	PLEKHA7	ENSG00000166689
rs372162896	chr15:43623042	-1.30292	N	chr15:44027885	4	UTR5	.	ADAL	ENSG00000168803
rs547794672	chr7:132738038	-1.30292	N	N	NA	intronic	.	CHCHD3	ENSG00000106554
rs150530906	chr11:19229497	-1.30292	N	chr11:19297340	7	intronic	.	CSRP3	ENSG00000129170
rs11715640	chr3:121313535	-1.30292	N	chr3:121781723	6	intronic	.	FBXO40	ENSG00000163833
rs10493270	chr1:60388674	-1.30292	N	N	5	intronic	.	CYP2J2	ENSG00000134716
rs553701890	chr3:98479205	-1.30292	N	chr3:98428155	NA	intronic	.	ST3GAL6	ENSG00000064225
rs544638160	chr13:30057548	-1.30292	N	N	NA	ncRNA_intronic	.	MTUS2	ENSG00000132938
rs149558887	chr1:113498316	-1.30292	N	N	2c	UTR5	.	SLC16A1	ENSG00000155380
rs548500678	chr11:67397571	-1.30292	N	N	NA	upstream	.	.	.
rs559099225	chr1:167653839	-1.30292	N	chr1:167600842	NA	intronic	.	RCSD1	ENSG00000198771
rs185755680	chr8:1998225	-1.30292	N	N	5	intronic	.	MYOM2	ENSG00000036448
rs559099226	chr8:135825846	-1.30292	N	chr8:135747967	NA	intergenic	.	.	.
rs568227774	chr6:129209193	-1.30292	N	N	NA	intronic	.	LAMA2	ENSG00000196569
rs573442832	chr7:35415442	-1.30292	N	N	NA	ncRNA_exonic	.	.	.
rs148031950	chr12:110722291	-1.30292	N	chr12:111133088	5	intronic	.	ATP2A2	ENSG00000174437
rs149864167	chr3:124744338	-1.30292	N	N	6	intronic	.	HEG1	ENSG00000173706
rs528180195	chr6:107077706	-1.30292	N	chr6:106727215	NA	intronic	.	QRSL1	ENSG00000130348
rs2280524	chr3:167812736	-1.30292	N	N	4	intronic	.	GOLIM4	ENSG00000173905
rs191180058	chr10:75011196	-1.30292	N	N	7	ncRNA_intronic	.	MRPS16	ENSG00000182180
rs142153130	chr5:148675387	-1.30292	N	chr5:148198999	5	intronic	.	AFAP1L1	ENSG00000157510
rs2280522	chr8:22272226	-1.30292	N	chr8:22436681	6	intronic	.	SLC39A14	ENSG00000104635
rs529039088	chr19:3966808	-1.30292	N	chr19:4090422	NA	ncRNA_intronic	.	DAPK3	ENSG00000167657
rs115517818	chr16:31439787	-1.30292	N	chr16:31015877	5	upstream	.	.	.
rs577105098	chr10:121093959	-1.30292	N	N	NA	intronic	.	GRK5	ENSG00000198873
rs531498720	chr9:112560505	-1.30292	N	chr9:112722330	NA	intronic	.	PALM2-AKAP2	ENSG00000157654
rs77617534	chr8:133776368	-1.30292	N	chr8:134103953	3a	intergenic	.	.	.
rs553392696	chr7:101499583	-1.30292	N	chr7:101880795	NA	intronic	.	CUX1	ENSG00000257923
rs138676820	chr22:34000485	-1.30292	N	N	6	exonic	nonsynonymous	LARGE	ENSG00000133424
rs547168324	chr12:110689087	-1.30292	N	chr12:111133088	NA	intergenic	.	.	.
rs141588368	chr22:47000118	-1.30292	N	chr22:46615376	4	intergenic	.	.	.
rs143489095	chr13:43609390	-1.30292	N	N	7	intronic	.	DNAJC15	ENSG00000120675
rs555431230	chr2:106132984	-1.30292	N	chr2:106433909	NA	intergenic	.	.	.
rs576914188	chr8:70745628	-1.30292	N	N	NA	intronic	.	SLCO5A1	ENSG00000137571
rs28687116	chr8:87528418	-1.30292	N	chr8:87169049	4	intronic	.	CPNE3	ENSG00000085719
rs546527676	chr6:33677075	-1.30292	N	chr6:33554147	NA	intronic	.	UQCC2	ENSG00000137288
rs11594779	chr10:116370918	-1.30292	N	N	6	intronic	.	ABLIM1	ENSG00000099204
rs78732228	chr7:131187654	-1.30292	N	chr7:130742066	3a	UTR3	.	PODXL	ENSG00000128567
rs532934752	chr9:71303393	-1.30292	N	N	NA	intergenic	.	.	.
rs545991918	chr5:126283552	-1.30292	N	chr5:126091428	NA	intronic	.	2020-03-03	ENSG00000173926
rs148597780	chr6:150498889	-1.30292	N	chr6:150373194	5	intronic	.	PPP1R14C	ENSG00000198729
rs149030112	chr12:3192205	-1.30292	N	chr12:3020644	3a	intronic	.	TSPAN9	ENSG00000011105
rs2347252	chr3:138095525	-1.30292	Y	N	6	intronic	.	MRAS	ENSG00000158186
rs545292673	chr6:123939951	-1.30292	N	N	NA	intronic	.	TRDN	ENSG00000186439
rs551987163	chr15:45020872	-1.30292	N	N	NA	upstream	.	.	.
rs79595851	chr10:121413565	-1.30292	N	N	4	intronic	.	BAG3	ENSG00000151929
rs183058877	chr4:186646702	-1.30292	N	N	7	intronic	.	SORBS2	ENSG00000154556
rs572217983	chr6:150498011	-1.30292	N	chr6:150373194	NA	intronic	.	PPP1R14C	ENSG00000198729
rs151337483	chr1:167063628	-1.30292	N	chr1:167424924	5	upstream	.	.	.
rs556830441	chr1:205782754	-1.30292	N	chr1:205676263	NA	upstream	.	.	.
rs535041511	chr20:33576005	-1.30292	N	N	NA	exonic	synonymous	MYH7B	ENSG00000078814
rs16945991	chr15:63170021	-1.30292	N	chr15:62830704	5	intergenic	.	.	.
rs17021462	chr12:94074653	-1.30292	N	chr12:94536803	7	intronic	.	CRADD	ENSG00000169372
rs527461402	chr3:9710845	-1.30292	N	chr3:9511975	NA	intronic	.	MTMR14	ENSG00000163719
rs554071684	chr7:157152593	-1.30292	N	N	NA	intronic	.	DNAJB6	ENSG00000105993
rs559530399	chr16:46819775	-1.30292	N	N	NA	intergenic	.	.	.
rs139399350	chr18:19749307	-1.30292	N	N	2b	upstream	.	.	.
rs368741212	chr1:202379531	-1.30292	N	N	5	intronic	.	PPP1R12B	ENSG00000077157
rs540580410	chr6:34567102	-1.30292	N	chr6:34785079	NA	intronic	.	C6orf106	ENSG00000196821
rs546900213	chr2:33705771	-1.30292	N	N	NA	intronic	.	RASGRP3	ENSG00000152689
rs562996912	chr1:237864973	-1.30292	N	N	NA	intronic	.	RYR2	ENSG00000198626
rs567180008	chr6:129562926	-1.30292	N	N	NA	intronic	.	LAMA2	ENSG00000196569
rs575163772	chr13:76012985	-1.30292	N	N	NA	intronic	.	TBC1D4	ENSG00000136111
rs141514188	chr2:128405752	-1.30292	N	N	5	UTR5	.	LIMS2	ENSG00000072163
rs554185765	chr1:156647971	-1.30292	N	N	NA	upstream	.	.	.
rs542627937	chr1:198133111	-1.30292	N	chr1:197814823	NA	intronic	.	NEK7	ENSG00000151414
rs531018469	chr6:45923679	-1.30292	N	chr6:45569863	NA	intronic	.	CLIC5	ENSG00000112782
rs561172625	chr18:33910562	-1.30292	N	N	NA	intronic	.	FHOD3	ENSG00000134775
rs527485829	chr4:63901465	-1.30292	N	N	NA	intergenic	.	.	.
rs76618938	chr22:34293398	-1.30292	N	N	4	intronic	.	LARGE	ENSG00000133424
rs188753810	chr3:25598916	-1.30292	N	chr3:25381636	5	intronic	.	RARB	ENSG00000077092
rs536808303	chr12:57633948	-1.30292	N	chr12:57493727	NA	intronic	.	NDUFA4L2	ENSG00000185633
rs192631225	chr15:86123654	-1.30292	N	chr15:86294211	4	exonic	nonsynonymous	AKAP13	ENSG00000170776
rs73934996	chr2:64067390	-1.30292	N	N	3a	upstream	.	.	.
rs185476181	chr17:56023236	-1.30292	N	chr17:56385573	7	intronic	.	CUEDC1	ENSG00000180891
rs116712467	chr1:230849414	-1.30292	N	N	5	intronic	.	AGT	ENSG00000135744
rs192664673	chr5:145318056	-1.30292	N	N	4	intronic	.	SH3RF2	ENSG00000156463
rs569212987	chr6:140761314	-1.30292	N	N	NA	intergenic	.	.	.
rs564112554	chr15:83475912	-1.30292	N	N	NA	intergenic	.	.	.
rs190655799	chr10:112537713	-1.30292	N	N	5	intronic	.	RBM20	ENSG00000203867
rs185098987	chr12:2076384	-1.30292	N	N	7	intronic	.	DCP1B	ENSG00000151065
rs562217939	chr3:38621410	-1.30292	N	N	NA	intronic	.	SCN5A	ENSG00000183873
rs185049488	chr15:42246521	-1.30292	N	chr15:42266262	5	intronic	.	EHD4	ENSG00000103966
rs371966630	chr2:198824081	-1.30292	N	chr2:198544183	5	intronic	.	PLCL1	ENSG00000115896
rs149010642	chr5:1806123	-1.30292	N	chr5:1313242	6	intronic	.	NDUFS6	ENSG00000145494
rs149294377	chr18:32699950	-1.30292	N	N	5	intronic	.	MAPRE2	ENSG00000166974
rs568480245	chr10:33562781	-1.30292	N	N	NA	intronic	.	NRP1	ENSG00000099250
rs558927974	chr3:38590926	-1.30292	N	N	NA	UTR3	.	SCN5A	ENSG00000183873
rs185462761	chr8:67940994	-1.30292	N	N	4	upstream	.	.	.
rs568659908	chr2:101724118	-1.30292	N	chr2:101778319	NA	intronic	.	TBC1D8	ENSG00000204634
rs550867116	chr10:123911639	-1.30292	N	N	NA	intronic	.	TACC2	ENSG00000138162
rs190524204	chr1:174130869	-1.30292	N	chr1:174222832	5	intronic	.	RABGAP1L	ENSG00000152061
rs552859866	chr6:53527301	-1.30292	N	N	NA	intronic	.	KLHL31	ENSG00000124743
rs368591676	chr11:19208336	-1.30292	N	chr11:19297340	5	intronic	.	CSRP3	ENSG00000129170
rs544910008	chr3:192398364	-1.30292	N	N	NA	intronic	.	FGF12	ENSG00000114279
rs576381236	chr13:24127980	-1.30292	N	N	NA	intergenic	.	.	.
rs563419382	chr5:127828876	-1.30292	N	chr5:127487603	NA	intronic	.	FBN2	ENSG00000138829
rs13296679	chr9:71347988	-1.30292	N	N	7	intronic	.	PIP5K1B	ENSG00000107242
rs568488812	chr8:17658316	-1.30292	N	N	NA	UTR5	.	MTUS1	ENSG00000129422
rs192768409	chr14:34412222	-1.30292	N	N	4	intronic	.	EGLN3	ENSG00000129521
rs560236813	chr9:85846592	-1.30292	N	N	NA	intergenic	.	.	.
rs145532101	chr2:40545358	-1.30292	N	N	4	intronic	.	SLC8A1	ENSG00000183023
rs568454425	chr6:17278547	-1.30292	N	N	NA	intergenic	.	.	.
rs368053281	chr10:88466383	-1.30292	N	N	5	exonic	nonsynonymous	LDB3	ENSG00000122367
rs143071270	chr10:28967808	-1.30292	N	chr10:28780293	4	intronic	.	BAMBI	ENSG00000095739
rs555424693	chr14:55255422	-1.30292	N	chr14:55744810	NA	intronic	.	SAMD4A	ENSG00000020577
rs7304885	chr12:822906	-1.30292	N	chr12:711662	5	intergenic	.	.	.
rs182180895	chr3:42108963	-1.30292	N	N	4	intergenic	.	.	.
rs80313625	chr6:43763155	-1.30292	N	chr6:43693094	5	intergenic	.	.	.
rs201037999	chr16:67212069	-1.30292	N	chr16:67377216	2b	intronic	.	KIAA0895L	ENSG00000196123
rs116414156	chr14:32030855	-1.30292	N	N	4	intronic	.	NUBPL	ENSG00000151413
rs536101449	chr7:150657708	-1.30292	N	chr7:150278589	NA	intronic	.	KCNH2	ENSG00000055118
rs11650651	chr17:17848606	-1.30292	N	chr17:17707105	7	intronic	.	TOM1L2	ENSG00000175662
rs567744871	chr1:232722753	-1.30292	N	N	NA	intergenic	.	.	.
rs528582370	chr5:133315270	-1.30292	N	chr5:133619966	NA	intronic	.	VDAC1	ENSG00000213585
rs529981634	chr3:192320354	-1.30292	N	N	NA	intronic	.	FGF12	ENSG00000114279
rs74077050	chr1:64161640	-1.30292	N	N	3a	intergenic	.	.	.
rs147379960	chr21:38444887	-1.30292	N	chr21:38796728	4	exonic	nonsynonymous	PIGP	ENSG00000185808
rs546864986	chr22:41867722	-1.30292	N	chr22:41752944	NA	intronic	.	ACO2	ENSG00000100412
rs546815413	chr15:72517531	-1.30292	N	N	NA	intronic	.	PKM	ENSG00000067225
rs11065212	chr12:121124307	-1.30292	N	chr12:121194862	4	upstream	.	.	.
rs4665039	chr2:160061329	-1.30292	N	chr2:160345024	6	intronic	.	TANC1	ENSG00000115183
rs182464900	chr18:19777161	-1.30292	N	N	5	intronic	.	GATA6	ENSG00000141448
rs181878300	chr1:6761517	-1.30292	N	N	4	intronic	.	DNAJC11	ENSG00000007923
rs141909098	chr3:138085685	-1.30292	N	N	5	intronic	.	MRAS	ENSG00000158186
rs182464904	chr3:192348990	-1.30292	N	N	5	intronic	.	FGF12	ENSG00000114279
rs76281402	chr9:14344889	-1.30292	N	chr9:14161670	5	intronic	.	NFIB	ENSG00000147862
rs185775323	chr10:61901629	-1.30292	N	N	6	intronic	.	ANK3	ENSG00000151150
rs564292279	chr1:236867589	-1.30292	N	N	NA	intronic	.	ACTN2	ENSG00000077522
rs139036212	chr3:188108124	-1.30292	N	chr3:188441161	3a	intronic	.	LPP	ENSG00000145012
rs532467170	chr3:138088786	-1.30292	N	N	NA	intronic	.	MRAS	ENSG00000158186
rs545969581	chr20:34286896	-1.30292	N	N	NA	intronic	.	NFS1	ENSG00000244005
rs192283695	chr13:24145848	-1.30292	N	N	4	intronic	.	TNFRSF19	ENSG00000127863
rs371513277	chr1:202366544	-1.30292	N	N	5	intronic	.	PPP1R12B	ENSG00000077157
rs527273179	chr11:86666957	-1.30292	N	N	NA	ncRNA_intronic	.	.	.
rs544802412	chr12:4402847	-1.30292	N	chr12:4334295	NA	intronic	.	CCND2	ENSG00000118971
rs554462272	chr6:6688104	-1.30292	N	chr6:7139161	NA	intergenic	.	.	.
rs192080237	chr1:156637947	-1.30292	N	N	4	downstream	.	.	.
rs45567340	chr10:21184398	-1.30292	N	N	7	intronic	.	NEBL	ENSG00000078114
rs192302316	chr14:34415915	-1.30292	N	N	5	intronic	.	EGLN3	ENSG00000129521
rs115124765	chr16:68281316	-1.30292	N	chr16:68138091	4	intronic	.	PLA2G15	ENSG00000103066
rs532420450	chr12:19325453	-1.30292	N	N	NA	intronic	.	PLEKHA5	ENSG00000052126
rs148990165	chr4:24168180	-1.30292	N	N	7	intergenic	.	.	.
rs182562389	chr15:71796335	-1.30292	N	N	7	intronic	.	THSD4	ENSG00000187720
rs17173238	chr7:151406220	-1.30292	Y	N	5	intronic	.	PRKAG2	ENSG00000106617
rs375644140	chr5:31645702	-1.30292	N	N	7	intergenic	.	.	.
rs544231763	chr14:78292363	-1.30292	N	chr14:77939965	NA	intronic	.	ADCK1	ENSG00000063761
rs72981992	chr3:140814096	-1.30292	N	chr3:140926791	4	intronic	.	SPSB4	ENSG00000175093
rs72981993	chr3:140814566	-1.30292	N	chr3:140926791	5	intronic	.	SPSB4	ENSG00000175093
rs572014554	chr5:175120467	-1.30292	N	N	NA	intergenic	.	.	.
rs549517195	chr1:206881598	-1.30292	N	chr1:206968955	NA	intronic	.	MAPKAPK2	ENSG00000162889
rs370755931	chr3:122688667	-1.30292	N	chr3:123105721	4	intronic	.	SEMA5B	ENSG00000082684
rs114479805	chr20:32007976	-1.30292	N	N	7	intronic	.	SNTA1	ENSG00000101400
rs149147626	chr19:8009296	-1.30292	N	chr19:7827830	4	upstream	.	.	.
rs535662698	chr7:32981512	-1.30292	N	N	NA	ncRNA_intronic	.	.	.
rs10883701	chr10:103747138	-1.30292	Y	N	5	intronic	.	C10orf76	ENSG00000120029
rs114186191	chr18:34023626	-1.30292	N	N	5	intronic	.	FHOD3	ENSG00000134775
rs543817703	chr7:35286741	-1.30292	N	N	NA	intronic	.	TBX20	ENSG00000164532
rs561037978	chr4:152682379	-1.30292	N	chr4:152342190	NA	upstream	.	.	.
rs192206805	chr1:116312480	-1.30292	N	N	5	intergenic	.	.	.
rs560292084	chr2:128422575	-1.30292	N	N	NA	intronic	.	LIMS2	ENSG00000072163
rs560281799	chr4:41991912	-1.30292	N	N	NA	upstream	.	.	.
rs370483306	chr1:201332249	-1.30292	N	N	5	intronic	.	TNNT2	ENSG00000118194
rs554484789	chr4:140589092	-1.30292	N	N	NA	intronic	.	MGST2	ENSG00000085871
rs535962652	chr10:18632532	-1.30292	N	chr10:18266410	NA	intronic	.	CACNB2	ENSG00000165995
rs559522309	chr5:78985698	-1.30292	N	N	NA	UTR5	.	.	.
rs569219072	chr4:95388362	-1.30292	N	N	NA	intronic	.	PDLIM5	ENSG00000163110
rs540094217	chr7:112631775	-1.30292	N	chr7:112782556	NA	ncRNA_intronic	.	.	.
rs532918806	chr1:237383593	-1.30292	N	N	NA	intronic	.	RYR2	ENSG00000198626
rs544366872	chr11:47543878	-1.30292	N	chr11:47454152	NA	intronic	.	CELF1	ENSG00000149187
rs569537049	chr15:91305263	-1.30292	N	chr15:90885806	NA	intronic	.	BLM	ENSG00000197299
rs569619891	chr5:148704472	-1.30292	N	N	NA	intronic	.	AFAP1L1	ENSG00000157510
rs540880552	chr10:88455952	-1.30292	N	N	NA	intronic	.	LDB3	ENSG00000122367
rs9871989	chr3:192291387	-1.30292	N	N	7	intronic	.	FGF12	ENSG00000114279
rs185733104	chr14:73257958	-1.30292	N	chr14:73414316	5	intronic	.	DPF3	ENSG00000205683
rs142012292	chr19:41944742	-1.30292	N	N	5	intronic	.	ATP5SL	ENSG00000105341
rs7716076	chr5:145439098	-1.30292	N	N	5	intronic	.	SH3RF2	ENSG00000156463
rs538622969	chr9:14097619	-1.30292	N	chr9:13676533	NA	intronic	.	NFIB	ENSG00000147862
rs557904603	chr2:220288954	-1.30292	N	chr2:220049128	NA	intronic	.	DES	ENSG00000175084
rs540114537	chr14:23897590	-1.30292	N	chr14:23755598	NA	intronic	.	MYH7	ENSG00000092054
rs185196917	chr12:96160900	-1.30292	N	N	5	intronic	.	NTN4	ENSG00000074527
rs546677552	chr8:11570327	-1.30292	N	chr8:11836514	NA	intronic	.	GATA4	ENSG00000136574
rs538239156	chr6:17933629	-1.30292	N	N	NA	intronic	.	KIF13A	ENSG00000137177
rs144981050	chr1:184792550	-1.30292	N	chr1:185067805	4	intronic	.	FAM129A	ENSG00000135842
rs543655874	chr8:11593958	-1.30292	N	chr8:11836514	NA	intronic	.	GATA4	ENSG00000136574
rs185365007	chr3:156813373	-1.30292	N	N	5	ncRNA_intronic	.	.	.
rs570453642	chr5:170852604	-1.30292	N	N	NA	intronic	.	FGF18	ENSG00000156427
rs549546969	chr15:57940677	-1.30292	N	N	NA	intronic	.	GCOM1	ENSG00000137878
rs562212182	chr1:111991836	-1.30292	N	N	NA	UTR5	.	ATP5F1	ENSG00000116459
rs151075292	chr9:14028527	-1.30292	N	chr9:13676533	5	intergenic	.	.	.
rs577919462	chr7:35453373	-1.30292	N	N	NA	intergenic	.	.	.
rs556942767	chr12:95395626	-1.30292	N	N	NA	intronic	.	NDUFA12	ENSG00000184752
rs577919466	chr2:159919559	-1.30292	N	chr2:160345024	NA	intronic	.	TANC1	ENSG00000115183
rs538842328	chr18:9106078	-1.30292	N	N	NA	intronic	.	NDUFV2	ENSG00000178127
rs529536945	chr4:47753807	-1.30292	N	N	NA	intronic	.	CORIN	ENSG00000145244
rs543470742	chr4:140588690	-1.30292	N	N	NA	intronic	.	MGST2	ENSG00000085871
rs190816114	chr8:87519146	-1.30292	N	chr8:87169049	5	intronic	.	RMDN1	ENSG00000176623
rs573760875	chr12:72152426	-1.30292	N	chr12:72179446	NA	intronic	.	RAB21	ENSG00000080371
rs548207220	chr2:197099305	-1.30292	N	chr2:196974333	NA	intronic	.	HECW2	ENSG00000138411
rs549278000	chr9:116102710	-1.30292	N	chr9:116085822	NA	upstream	.	.	.
rs139972048	chr18:33973992	-1.30292	N	N	7	intronic	.	FHOD3	ENSG00000134775
rs566154533	chr6:44191998	-1.30292	N	chr6:43693094	NA	intronic	.	SLC29A1	ENSG00000112759
rs565161677	chr15:42264391	-1.30292	N	chr15:42266262	NA	intronic	.	EHD4	ENSG00000103966
rs565697601	chr12:3358587	-1.30292	N	chr12:3020644	NA	intronic	.	TSPAN9	ENSG00000011105
rs184135774	chr2:40508789	-1.30292	N	N	3a	intronic	.	SLC8A1	ENSG00000183023
rs540868936	chr3:122693238	-1.30292	N	chr3:123105721	NA	intronic	.	SEMA5B	ENSG00000082684
rs553858820	chr11:2326510	-1.30292	N	chr11:2320013	NA	intronic	.	TSPAN32	ENSG00000064201
rs192591594	chr18:19787843	-1.30292	N	N	5	intergenic	.	.	.
rs564177955	chr14:55181170	-1.30292	N	N	NA	intronic	.	SAMD4A	ENSG00000020577
rs563981868	chr3:178226302	-1.30292	N	N	NA	intergenic	.	.	.
rs568346263	chr1:116306789	-1.30292	N	N	NA	intronic	.	CASQ2	ENSG00000118729
rs545084956	chr5:16451217	-1.30292	N	N	NA	downstream	.	.	.
rs533294293	chr2:106030939	-1.30292	N	chr2:106433909	NA	intronic	.	FHL2	ENSG00000115641
rs115822942	chr8:25835027	-1.30292	N	N	5	intronic	.	EBF2	ENSG00000221818
rs574561795	chr11:119249875	-1.30292	N	N	NA	intronic	.	USP2	ENSG00000036672
rs527564048	chr3:4909256	-1.30292	N	N	NA	intergenic	.	.	.
rs9838692	chr3:187910011	-1.30292	N	chr3:187652724	5	intronic	.	.	.
rs573825943	chr5:142125478	-1.30292	N	chr5:142612488	NA	ncRNA_intronic	.	.	.
rs539003489	chr1:181074327	-1.30292	N	chr1:180905694	NA	intergenic	.	.	.
rs138428275	chr10:93385768	-1.30292	N	chr10:93650603	6	intergenic	.	.	.
rs527564040	chr4:141862058	-1.30292	N	N	NA	intronic	.	RNF150	ENSG00000170153
rs538992482	chr10:88488366	-1.30292	N	N	NA	intronic	.	LDB3	ENSG00000122367
rs532090306	chr7:44675553	-1.30292	N	chr7:44811223	NA	intronic	.	OGDH	ENSG00000105953
rs532832561	chr5:145441921	-1.30292	N	N	NA	intronic	.	SH3RF2	ENSG00000156463
rs577634412	chr7:116042646	-1.30292	N	chr7:116357368	NA	intergenic	.	.	.
rs184120658	chr2:3606645	-1.30292	N	N	2b	ncRNA_intronic	.	.	.
rs139558717	chr13:34119830	-1.30292	N	N	4	intronic	.	.	.
rs537555589	chr1:46152112	-1.30292	N	chr1:46513012	NA	UTR5	.	GPBP1L1	ENSG00000159592
rs148859999	chr1:232734180	-1.30292	N	N	5	intergenic	.	.	.
rs76284124	chr10:123914928	-1.30292	N	N	4	intronic	.	TACC2	ENSG00000138162
rs150190766	chr19:36642390	-1.30292	N	N	4	exonic	nonsynonymous	COX7A1	ENSG00000161281
rs11687855	chr2:43310482	-1.30292	N	chr2:43762195	4	intergenic	.	.	.
rs11738058	chr5:175143513	-1.30292	N	N	7	intergenic	.	.	.
rs549636713	chr13:75943817	-1.30292	N	N	NA	intronic	.	TBC1D4	ENSG00000136111
rs539141417	chr5:154859911	-1.30292	N	N	NA	intergenic	.	.	.
rs563760804	chr12:33023730	-1.30292	N	N	NA	intronic	.	PKP2	ENSG00000057294
rs77049231	chr2:160087410	-1.30292	N	chr2:160345024	5	exonic	nonsynonymous	TANC1	ENSG00000115183
rs531605976	chr2:101851167	-1.30292	N	chr2:102315933	NA	intergenic	.	.	.
rs77240300	chr6:153322541	-1.30292	N	chr6:153043035	5	intronic	.	MTRF1L	ENSG00000112031
rs572949198	chr18:56293397	-1.30292	N	chr18:56395588	NA	intronic	.	ALPK2	ENSG00000198796
rs183242743	chr4:174926146	-1.30292	N	N	5	intergenic	.	.	.
rs80181195	chr10:3169056	-1.30292	N	N	4	intronic	.	PFKP	ENSG00000067057
rs565997421	chr7:35426020	-1.30292	N	N	NA	intergenic	.	.	.
rs10744648	chr12:586407	-1.30292	N	chr12:711662	5	intronic	.	B4GALNT3	ENSG00000139044
rs367708367	chr7:158650614	-1.30292	N	N	6	intronic	.	WDR60	ENSG00000126870
rs557260780	chr7:112758719	-1.30292	N	chr7:112782556	NA	upstream	.	.	.
rs150582570	chr9:38067388	-1.30292	N	chr9:38196117	4	intronic	.	SHB	ENSG00000107338
rs537849196	chr3:192375497	-1.30292	N	N	NA	intronic	.	FGF12	ENSG00000114279
rs552109712	chr8:134571246	-1.30292	N	chr8:134103953	NA	intronic	.	ST3GAL1	ENSG00000008513
rs74798865	chr14:104388117	-1.30292	N	chr14:103898525	4	upstream	.	.	.
rs117463284	chr1:236853285	-1.30292	N	N	5	intronic	.	ACTN2	ENSG00000077522
rs189045616	chr1:217310230	-1.30292	N	N	4	intronic	.	ESRRG	ENSG00000196482
rs578061050	chr8:134579474	-1.30292	N	chr8:134103953	NA	intronic	.	ST3GAL1	ENSG00000008513
rs532926293	chr14:76779830	-1.30292	N	N	NA	intergenic	.	.	.
rs377566200	chr7:35226165	-1.30292	N	N	4	upstream	.	.	.
rs139312650	chr2:241377872	-1.30292	N	chr2:241563739	2b	intronic	.	GPC1	ENSG00000063660
rs568540999	chr18:32712174	-1.30292	N	N	NA	intronic	.	MAPRE2	ENSG00000166974
rs143274429	chr12:40012785	-1.30292	N	N	4	exonic	synonymous	ABCD2	ENSG00000173208
rs571243193	chr1:232688942	-1.30292	N	N	NA	intergenic	.	.	.
rs566944716	chr4:174441000	-1.30292	N	N	NA	intergenic	.	.	.
rs116826850	chr1:55013860	-1.30292	N	N	4	UTR5	.	.	.
rs187258962	chr6:129571448	-1.30292	N	N	7	intronic	.	LAMA2	ENSG00000196569
rs115788372	chr9:134154478	-1.30292	N	N	2b	intergenic	.	.	.
rs181106336	chr14:33191123	-1.30292	N	N	7	intronic	.	AKAP6	ENSG00000151320
rs142941542	chr5:41408673	-1.30292	N	N	6	intronic	.	PLCXD3	ENSG00000182836
rs547986582	chr4:47708475	-1.30292	N	N	NA	intronic	.	CORIN	ENSG00000145244
rs572133636	chr2:3524335	-1.30292	N	N	NA	upstream	.	.	.
rs578237469	chr3:93692695	-1.30292	N	N	NA	UTR5	.	PROS1	ENSG00000184500
rs542785215	chr5:41264100	-1.30292	N	N	NA	intergenic	.	.	.
rs7970641	chr12:39785730	-1.30292	N	N	7	intronic	.	KIF21A	ENSG00000139116
rs147302802	chr2:40531800	-1.30292	N	N	5	intronic	.	SLC8A1	ENSG00000183023
rs370641110	chr5:148673848	-1.30292	N	chr5:148198999	6	intronic	.	AFAP1L1	ENSG00000157510
rs112283904	chr10:127584480	-1.30292	N	N	4	upstream	.	.	.
rs186883482	chr10:123905477	-1.30292	N	N	6	intronic	.	TACC2	ENSG00000138162
rs184758010	chr3:187958442	-1.30292	N	chr3:188441161	3a	intronic	.	LPP	ENSG00000145012
rs1888999	chr20:25291848	-1.30292	Y	chr20:25194611	1f	intronic	.	ABHD12	ENSG00000100997
rs150943099	chr5:43601855	-1.30292	N	chr5:43866596	2b	ncRNA_intronic	.	.	.
rs552604856	chr4:156610904	-1.30292	N	chr4:156645513	NA	intronic	.	GUCY1A3	ENSG00000164116
rs544852216	chr4:53529771	-1.30292	N	N	NA	intergenic	.	.	.
rs569556174	chr6:13413844	-1.30292	N	N	NA	intronic	.	GFOD1	ENSG00000145990
rs556208311	chr10:62052391	-1.30292	N	N	NA	intronic	.	ANK3	ENSG00000151150
rs184178094	chr3:81766359	-1.30292	N	N	2a	intronic	.	GBE1	ENSG00000114480
rs554276759	chr12:3347452	-1.30292	N	chr12:3020644	NA	intronic	.	TSPAN9	ENSG00000011105
rs111308565	chr18:33932804	-1.30292	N	N	5	intronic	.	FHOD3	ENSG00000134775
rs558696650	chr2:179914580	-1.30292	N	N	NA	exonic	nonsynonymous	CCDC141	ENSG00000163492
rs555304162	chr22:47000243	-1.30292	N	chr22:46615376	NA	intergenic	.	.	.
rs557691833	chr17:4982664	-1.30292	N	chr17:5326162	NA	intronic	.	ZFP3	ENSG00000180787
rs544221938	chr8:142432712	-1.30292	N	chr8:142329460	NA	intronic	.	PTP4A3	ENSG00000184489
rs574407442	chr8:19572999	-1.30292	N	chr8:19871320	NA	intergenic	.	.	.
rs150184754	chr1:113502675	-1.30292	N	N	7	ncRNA_intronic	.	.	.
rs573331006	chr4:156609815	-1.30292	N	chr4:156645513	NA	intronic	.	GUCY1A3	ENSG00000164116
rs531693919	chr17:17833752	-1.30292	N	chr17:17707105	NA	intronic	.	TOM1L2	ENSG00000175662
rs192381326	chr3:25558835	-1.30292	N	chr3:25381636	6	intronic	.	RARB	ENSG00000077092
rs557909723	chr9:106854261	-1.30292	N	N	NA	ncRNA_intronic	.	.	.
rs561467461	chr1:117664635	-1.30292	N	chr1:117544331	NA	upstream	.	.	.
rs559764695	chr7:31922905	-1.30292	N	N	NA	intronic	.	PDE1C	ENSG00000154678
rs572326437	chr8:22857001	-1.30292	N	chr8:22436681	NA	intronic	.	RHOBTB2	ENSG00000008853
rs540722665	chr19:42498050	-1.30292	N	chr19:42767593	NA	intronic	.	ATP1A3	ENSG00000105409
rs533104282	chr3:178388196	-1.30292	N	N	NA	ncRNA_intronic	.	KCNMB2	ENSG00000197584
rs187352666	chr1:167075201	-1.30292	N	chr1:167424924	2b	intronic	.	DUSP27	ENSG00000198842
rs575579377	chr9:97541449	-1.30292	N	N	NA	intronic	.	C9orf3	ENSG00000148120
rs539368046	chr14:23236724	-1.30292	N	chr14:23429729	NA	intronic	.	OXA1L	ENSG00000155463
rs576820372	chr5:139641382	-1.30292	N	N	NA	intronic	.	PFDN1	ENSG00000113068
rs148398501	chr6:129601017	-1.30292	N	N	7	intronic	.	LAMA2	ENSG00000196569
rs574974379	chr3:50685561	-1.30292	N	chr3:50771624	NA	UTR3	.	MAPKAPK3	ENSG00000114738
rs554620608	chr16:66960251	-1.30292	N	chr16:67377216	NA	upstream	.	.	.
rs185457222	chr3:119367599	-1.30292	N	chr3:119736594	6	intronic	.	POPDC2	ENSG00000121577
rs146549648	chr3:66102102	-1.30292	N	N	5	intergenic	.	.	.
rs528416317	chr4:186063135	-1.30292	N	N	NA	intergenic	.	.	.
rs568752718	chr1:208072653	-1.30292	N	chr1:207991209	NA	intronic	.	CD34	ENSG00000174059
rs565661906	chr2:103443117	-1.30292	N	chr2:103394709	NA	intergenic	.	.	.
rs557523202	chr3:66501992	-1.30292	N	N	NA	exonic	nonsynonymous	LRIG1	ENSG00000144749
rs569872541	chr22:34231691	-1.30292	N	N	NA	intronic	.	LARGE	ENSG00000133424
rs145068645	chr2:179657755	-1.30292	N	N	5	intronic	.	TTN	ENSG00000155657
rs141929008	chr9:86046832	-1.30292	N	chr9:86429305	2b	intronic	.	FRMD3	ENSG00000172159
rs578046799	chr18:71818413	-1.30292	N	N	NA	intronic	.	TIMM21	ENSG00000075336
rs567464646	chr6:54119972	-1.30292	N	N	NA	intronic	.	MLIP	ENSG00000146147
rs549596977	chr9:14353376	-1.30292	N	chr9:14161670	NA	intronic	.	NFIB	ENSG00000147862
rs145914546	chr9:85845802	-1.30292	N	N	7	intergenic	.	.	.
rs202065627	chr5:78791934	-1.30292	N	N	7	intronic	.	HOMER1	ENSG00000152413
rs573955630	chr14:94441090	-1.30292	N	chr14:94008080	NA	intronic	.	ASB2	ENSG00000100628
rs551950715	chr8:17104126	-1.30292	N	N	NA	intronic	.	VPS37A	ENSG00000155975
rs141190335	chr8:33421133	-1.30292	N	N	2b	intronic	.	RNF122	ENSG00000133874
rs568778514	chr4:174608686	-1.30292	N	N	NA	intergenic	.	.	.
rs115844031	chr22:36807068	-1.30292	N	chr22:36545826	5	intergenic	.	.	.
rs552634026	chr1:214156657	-1.30292	N	chr1:213937382	NA	ncRNA_intronic	.	.	.
rs188089199	chr6:150487407	-1.30292	N	chr6:150373194	5	intronic	.	PPP1R14C	ENSG00000198729
rs191032737	chr5:66124338	-1.30292	N	N	4	intronic	.	MAST4	ENSG00000069020
rs539795648	chr7:142960369	-1.30292	N	chr7:143081942	NA	upstream	.	.	.
rs73887727	chr22:41875381	-1.30292	N	chr22:41752944	2b	intronic	.	ACO2	ENSG00000100412
rs538383459	chr5:32713997	-1.30292	N	N	NA	intronic	.	NPR3	ENSG00000113389
rs567085380	chr4:23906505	-1.30292	N	N	NA	intergenic	.	.	.
rs558851948	chr1:184858763	-1.30292	N	chr1:185067805	NA	intronic	.	FAM129A	ENSG00000135842
rs8042050	chr15:63355871	-1.30292	N	chr15:63791228	4	intronic	.	TPM1	ENSG00000140416
rs139222296	chr2:135161328	-1.30292	N	chr2:134991024	7	intronic	.	MGAT5	ENSG00000152127
rs187269542	chr12:124016791	-1.30292	N	chr12:124019055	4	intronic	.	RILPL1	ENSG00000188026
rs573847148	chr4:174462761	-1.30292	N	N	NA	ncRNA_exonic	.	.	.
rs191264834	chr9:14319762	-1.30292	N	chr9:14161670	5	intronic	.	NFIB	ENSG00000147862
rs141088632	chr6:4350758	-1.30292	N	N	4	intergenic	.	.	.
rs140592627	chr6:164526572	-1.30292	N	N	5	intergenic	.	.	.
rs565496082	chr17:977618	-1.30292	N	chr17:1373518	NA	intronic	.	ABR	ENSG00000159842
rs556264839	chr5:149985147	-1.30292	N	chr5:149875731	NA	intronic	.	SYNPO	ENSG00000171992
rs117474796	chr8:98817819	-1.30292	N	N	7	intronic	.	LAPTM4B	ENSG00000104341
rs529212222	chr3:42080633	-1.30292	N	N	NA	intergenic	.	.	.
rs538342818	chr8:87526834	-1.30292	N	chr8:87169049	NA	intronic	.	CPNE3	ENSG00000085719
rs575646986	chr15:92511306	-1.30292	N	N	NA	intronic	.	SLCO3A1	ENSG00000176463
rs540287881	chr12:39834363	-1.30292	N	N	NA	intronic	.	KIF21A	ENSG00000139116
rs116548595	chr2:33833352	-1.30292	N	N	5	intergenic	.	.	.
rs552431838	chr17:55951575	-1.30292	N	chr17:55463857	NA	intronic	.	CUEDC1	ENSG00000180891
rs549936763	chr11:93275442	-1.30292	N	N	NA	intronic	.	SMCO4	ENSG00000166002
rs150080775	chr5:172658432	-1.30292	N	chr5:173075213	4	downstream	.	.	.
rs542501193	chr2:40544265	-1.30292	N	N	NA	intronic	.	SLC8A1	ENSG00000183023
rs548444729	chr7:23161261	-1.30292	N	chr7:22774437	NA	intronic	.	KLHL7	ENSG00000122550
rs185863358	chr1:16342746	-1.30292	N	N	4	intronic	.	HSPB7	ENSG00000173641
rs544081000	chr20:24451389	-1.30292	N	N	NA	intronic	.	SYNDIG1	ENSG00000101463
rs544915954	chr16:82748969	-1.30292	N	N	NA	intronic	.	CDH13	ENSG00000140945
rs115074419	chr7:56173229	-1.30292	N	chr7:56068714	2a	intronic	.	CHCHD2	ENSG00000106153
rs573462224	chr4:3483174	-1.30292	N	chr4:3148276	NA	intronic	.	DOK7	ENSG00000175920
rs73547362	chr15:92401237	-1.30292	N	N	3a	intronic	.	SLCO3A1	ENSG00000176463
rs73547363	chr15:92401581	-1.30292	N	N	5	intronic	.	SLCO3A1	ENSG00000176463
rs554374020	chr9:116321275	-1.30292	N	chr9:116085822	NA	intronic	.	RGS3	ENSG00000138835
rs537330071	chr15:40635327	-1.30292	N	N	NA	intergenic	.	.	.
rs112916771	chr3:40356061	-1.30292	N	N	4	intergenic	.	.	.
rs114469250	chr20:43214027	-1.30292	N	chr20:43042364	4	intronic	.	PKIG	ENSG00000168734
rs79177180	chr4:186666439	-1.30292	N	N	7	intronic	.	SORBS2	ENSG00000154556
rs530894944	chr9:13568052	-1.30292	N	chr9:13676533	NA	intergenic	.	.	.
rs530985232	chr8:17927909	-1.30292	N	N	NA	intronic	.	ASAH1	ENSG00000104763
rs570479493	chr5:14863986	-1.30292	N	chr5:14610309	NA	intronic	.	ANKH	ENSG00000154122
rs142386017	chr6:133564480	-1.30292	N	chr6:133705748	4	intronic	.	EYA4	ENSG00000112319
rs11700621	chr21:35820221	-1.30292	N	chr21:36312347	5	UTR3	.	KCNE1	ENSG00000180509
rs188427557	chr1:212402293	-1.30292	N	chr1:212558397	4	ncRNA_intronic	.	.	.
rs189445627	chr12:121019400	-1.30292	N	chr12:121194862	4	upstream	.	.	.
rs552158246	chr16:58426133	-1.30292	N	N	NA	upstream	.	.	.
rs142386010	chr1:232710700	-1.30292	N	N	2b	intergenic	.	.	.
rs79233537	chr16:82750505	-1.30292	N	N	5	intronic	.	CDH13	ENSG00000140945
rs548113238	chr22:47131534	-1.30292	N	N	NA	intronic	.	CERK	ENSG00000100422
rs539414099	chr1:237204832	-1.30292	N	N	NA	upstream	.	.	.
rs533740717	chr2:101461193	-1.30292	N	chr2:101778319	NA	intronic	.	NPAS2	ENSG00000170485
rs575041079	chr10:18640184	-1.30292	N	chr10:18266410	NA	intronic	.	CACNB2	ENSG00000165995
rs9552980	chr13:24084824	-1.30292	N	N	4	intergenic	.	.	.
rs186521556	chr3:101500086	-1.30292	N	chr3:101267385	5	intronic	.	NXPE3	ENSG00000144815
rs572237001	chr1:202435790	-1.30292	N	N	NA	intronic	.	PPP1R12B	ENSG00000077157
rs12345130	chr9:124921518	-1.30292	N	N	4	intronic	.	NDUFA8	ENSG00000119421
rs73334777	chr17:48244392	-1.30292	N	N	5	intronic	.	SGCA	ENSG00000108823
rs186607946	chr8:17473193	-1.30292	N	N	7	intronic	.	PDGFRL	ENSG00000104213
rs547896765	chr15:42236496	-1.30292	N	chr15:42266262	NA	intronic	.	EHD4	ENSG00000103966
rs558525820	chr3:67056243	-1.30292	N	N	NA	intronic	.	KBTBD8	ENSG00000163376
rs543313224	chr1:9649043	-1.30292	N	chr1:9713500	NA	exonic	nonsynonymous	TMEM201	ENSG00000188807
rs113601530	chr9:100269652	-1.30292	N	N	5	intronic	.	TMOD1	ENSG00000136842
rs545796321	chr10:124004377	-1.30292	N	N	NA	intronic	.	TACC2	ENSG00000138162
rs73334779	chr17:48244543	-1.30292	N	N	5	intronic	.	SGCA	ENSG00000108823
rs111790150	chr1:65615862	-1.30292	N	chr1:65848034	5	intronic	.	AK4	ENSG00000162433
rs192104598	chr4:141918572	-1.30292	N	N	6	intronic	.	RNF150	ENSG00000170153
rs563710636	chr3:135742566	-1.30292	N	N	NA	intronic	.	PPP2R3A	ENSG00000073711
rs555632376	chr14:34405428	-1.30292	N	N	NA	intronic	.	EGLN3	ENSG00000129521
rs542686610	chr12:114853634	-1.30292	N	N	NA	intergenic	.	.	.
rs562291224	chr5:132202309	-1.30292	N	chr5:131705458	NA	UTR5	.	UQCRQ	ENSG00000164405
rs41369848	chr16:58061412	-1.30292	N	N	4	intronic	.	MMP15	ENSG00000102996
rs111249153	chr12:117507339	-1.30292	N	N	4	intronic	.	TESC	ENSG00000088992
rs536714330	chr7:151574262	-1.30292	N	N	NA	ncRNA_intronic	.	.	.
rs539201975	chr12:68050073	-1.30292	N	N	NA	intronic	.	DYRK2	ENSG00000127334
rs190200390	chr14:76781077	-1.30292	N	N	5	intergenic	.	.	.
rs568160440	chr6:90123040	-1.30292	N	chr6:90396370	NA	intergenic	.	.	.
rs7577213	chr2:197457241	-1.30292	N	chr2:196974333	2b	UTR5	.	HECW2	ENSG00000138411
rs150262278	chr14:105043090	-1.30292	N	chr14:105258892	2b	intergenic	.	.	.
rs187962926	chr13:76054458	-1.30292	N	N	2b	intronic	.	TBC1D4	ENSG00000136111
rs576885297	chr5:31632031	-1.30292	N	N	NA	intergenic	.	.	.
rs572038984	chr2:106056215	-1.30292	N	chr2:106433909	NA	upstream	.	.	.
rs142233824	chr9:608943	-1.30292	N	chr9:288414	5	intronic	.	KANK1	ENSG00000107104
rs11949331	chr5:133314329	-1.30292	N	chr5:133619966	6	intronic	.	VDAC1	ENSG00000213585
rs143961997	chr5:220412	-1.30292	N	N	2b	intronic	.	SDHA	ENSG00000073578
rs538501229	chr2:40730462	-1.30292	N	N	NA	intronic	.	SLC8A1	ENSG00000183023
rs544307723	chr11:112821202	-1.30292	N	N	NA	intergenic	.	.	.
rs538920889	chr13:30013333	-1.30292	N	N	NA	intronic	.	MTUS2	ENSG00000132938
rs78347134	chr10:121015008	-1.30292	N	N	5	intronic	.	GRK5	ENSG00000198873
rs572438566	chr9:37995392	-1.30292	N	chr9:38196117	NA	intronic	.	SHB	ENSG00000107338
rs112790705	chr10:11784012	-1.30292	N	N	4	upstream	.	.	.
rs145615744	chr14:72399743	-1.30292	N	N	2b	intronic	.	RGS6	ENSG00000182732
rs79455399	chr10:3958964	-1.30292	N	N	6	intergenic	.	.	.
rs545170150	chr20:43229071	-1.30292	N	chr20:43042364	NA	intronic	.	PKIG	ENSG00000168734
rs537074410	chr20:36753707	-1.30292	N	chr20:36895860	NA	intergenic	.	.	.
rs568883212	chr10:115402504	-1.30292	N	chr10:115719472	NA	intronic	.	NRAP	ENSG00000197893
rs551957077	chr14:105192603	-1.30292	N	chr14:105637156	NA	intronic	.	ADSSL1	ENSG00000185100
rs564548452	chr7:116502744	-1.30292	N	chr7:116357368	NA	intronic	.	CAPZA2	ENSG00000198898
rs72716084	chr9:71322837	-1.30292	N	N	5	intronic	.	PIP5K1B	ENSG00000107242
rs187321207	chr6:164574117	-1.30292	N	N	5	intergenic	.	.	.
rs567335004	chr20:62131961	-1.30292	N	chr20:62216808	NA	intergenic	.	.	.
rs373690871	chr7:115996876	-1.30292	N	chr7:116357368	4	intergenic	.	.	.
rs199812607	chr5:137071379	-1.30292	N	N	2b	UTR5	.	KLHL3	ENSG00000146021
rs117051478	chr13:32736997	-1.30292	N	N	5	intronic	.	FRY	ENSG00000073910
rs570006381	chr3:14165222	-1.30292	N	N	NA	intronic	.	CHCHD4	ENSG00000163528
rs532780020	chr5:141062737	-1.30292	N	chr5:141510754	NA	upstream	.	.	.
rs79345271	chr12:39795440	-1.30292	N	N	5	intronic	.	KIF21A	ENSG00000139116
rs531664856	chr1:184813055	-1.30292	N	chr1:185067805	NA	intronic	.	FAM129A	ENSG00000135842
rs138470295	chr3:194203566	-1.30292	N	chr3:194138782	5	intergenic	.	.	.
rs12130327	chr1:206893345	-1.30292	N	chr1:206968955	5	intronic	.	MAPKAPK2	ENSG00000162889
rs527332633	chr10:98157086	-1.30292	N	N	NA	intronic	.	TLL2	ENSG00000095587
rs61775895	chr1:36633308	-1.30292	N	chr1:36880829	5	intronic	.	MAP7D1	ENSG00000116871
rs181280415	chr15:85947355	-1.30292	N	chr15:86294211	3a	intronic	.	AKAP13	ENSG00000170776
rs577802232	chr3:171358862	-1.30292	N	chr3:171408531	NA	intronic	.	PLD1	ENSG00000075651
rs55784925	chr1:11934182	-1.30292	N	chr1:12246175	5	intergenic	.	.	.
rs541017384	chr7:16388433	-1.30292	N	N	NA	intronic	.	ISPD	ENSG00000214960
rs545177097	chr9:5449982	-1.30292	N	chr9:5843615	NA	upstream	.	.	.
rs151197765	chr7:116502071	-1.30292	N	chr7:116357368	6	upstream	.	.	.
rs566304665	chr10:69425767	-1.30292	N	chr10:69559409	NA	intronic	.	CTNNA3	ENSG00000183230
rs187189787	chr4:174437619	-1.30292	N	N	4	intergenic	.	.	.
rs544365451	chr7:145389051	-1.30292	N	N	NA	intergenic	.	.	.
rs532242943	chr9:38016782	-1.30292	N	chr9:38196117	NA	intronic	.	SHB	ENSG00000107338
rs544746421	chr14:73245046	-1.30292	N	chr14:73414316	NA	intronic	.	DPF3	ENSG00000205683
rs530859912	chr5:220178	-1.30292	N	N	NA	intronic	.	SDHA	ENSG00000073578
rs35579821	chr6:129691111	-1.30292	N	N	5	exonic	synonymous	LAMA2	ENSG00000196569
rs117204821	chr22:46543617	-1.30292	N	chr22:46615376	2b	intergenic	.	.	.
rs370033145	chr2:179911745	-1.30292	N	N	7	intronic	.	CCDC141	ENSG00000163492
rs531476139	chr1:237547540	-1.30292	N	N	NA	intronic	.	RYR2	ENSG00000198626
rs576980458	chr2:159821524	-1.30292	N	N	NA	intergenic	.	.	.
rs575872731	chr4:141864124	-1.30292	N	N	NA	intronic	.	RNF150	ENSG00000170153
rs187266664	chr5:195394	-1.30292	N	N	5	exonic	nonsynonymous	LRRC14B	ENSG00000185028
rs561465280	chr10:115387138	-1.30292	N	chr10:115719472	NA	intronic	.	NRAP	ENSG00000197893
rs74806060	chr2:64877546	-1.30292	N	N	4	intronic	.	SERTAD2	ENSG00000179833
rs117240750	chr9:34992204	-1.30292	N	N	2b	intronic	.	DNAJB5	ENSG00000137094
rs77144200	chr15:92398533	-1.30292	N	N	5	intronic	.	SLCO3A1	ENSG00000176463
rs544037517	chr10:91218940	-1.30292	N	chr10:91002804	NA	ncRNA_intronic	.	SLC16A12	ENSG00000152779
rs565123072	chr1:237145154	-1.30292	N	N	NA	intergenic	.	.	.
rs1107862	chr17:1620735	-1.30292	N	chr17:2014984	3a	intronic	.	WDR81	ENSG00000167716
rs530867955	chr2:106119956	-1.30292	N	chr2:106433909	NA	intergenic	.	.	.
rs149905131	chr9:106838653	-1.30292	N	N	2b	intergenic	.	.	.
rs566571923	chr5:173340247	-1.30292	N	chr5:173075213	NA	intronic	.	CPEB4	ENSG00000113742
rs183116508	chr3:50681708	-1.30292	N	chr3:50771624	7	intronic	.	MAPKAPK3	ENSG00000114738
rs910981	chr20:19788834	-1.30292	N	N	5	intergenic	.	.	.
rs576198104	chr3:37285989	-1.30292	N	N	NA	intronic	.	GOLGA4	ENSG00000144674
rs543705770	chr8:126285915	-1.30292	N	chr8:126474356	NA	intronic	.	NSMCE2	ENSG00000156831
rs532771909	chr8:142427490	-1.30292	N	chr8:142329460	NA	intergenic	.	PTP4A3	ENSG00000184489
rs7325780	chr13:30007181	-1.30292	N	N	7	intronic	.	MTUS2	ENSG00000132938
rs548423261	chr8:67036920	-1.30292	N	chr8:66910531	NA	intergenic	.	.	.
rs545977335	chr2:197403448	-1.30292	N	chr2:196974333	NA	intronic	.	HECW2	ENSG00000138411
rs145381144	chr10:116383635	-1.30292	N	N	4	intronic	.	ABLIM1	ENSG00000099204
rs550787491	chr14:65312179	-1.30292	N	chr14:65564703	NA	intergenic	.	.	.
rs187555428	chr9:551171	-1.30292	N	chr9:288414	7	intronic	.	KANK1	ENSG00000107104
rs532289549	chr18:8610926	-1.30292	N	N	NA	intronic	.	RAB12	ENSG00000206418
rs577264937	chr17:41902817	-1.30292	N	chr17:41926126	NA	intronic	.	MPP3	ENSG00000161647
rs148680671	chr12:68055615	-1.30292	N	N	4	UTR3	.	DYRK2	ENSG00000127334
rs572277835	chr10:116287571	-1.30292	N	N	NA	intronic	.	ABLIM1	ENSG00000099204
rs188659556	chr9:139237850	-1.30292	N	chr9:139316744	4	intronic	.	GPSM1	ENSG00000160360
rs561863138	chr4:120060258	-1.30292	N	chr4:120264996	NA	intronic	.	MYOZ2	ENSG00000172399
rs549559658	chr7:35415058	-1.30292	N	N	NA	ncRNA_exonic	.	.	.
rs577466211	chr11:45880097	-1.30292	N	N	NA	intronic	.	CRY2	ENSG00000121671
rs150108160	chr12:94288506	-1.30292	N	chr12:94536803	2b	intergenic	.	.	.
rs571731724	chr5:32714302	-1.30292	N	N	NA	intronic	.	NPR3	ENSG00000113389
rs16843530	chr2:159851378	-1.30292	N	chr2:160345024	4	intronic	.	TANC1	ENSG00000115183
rs553250238	chr15:92427030	-1.30292	N	N	NA	intronic	.	SLCO3A1	ENSG00000176463
rs570906993	chr4:114561044	-1.30292	N	N	NA	intronic	.	CAMK2D	ENSG00000145349
rs530118354	chr5:172675229	-1.30292	N	chr5:173075213	NA	intergenic	.	.	.
rs115654681	chr3:120277593	-1.30292	N	N	4	intergenic	.	.	.
rs536194038	chr9:112528006	-1.30292	N	chr9:112722330	NA	intronic	.	PALM2	ENSG00000243444
rs76320575	chr16:63651991	-1.30292	N	N	2b	intergenic	.	.	.
rs559274195	chr6:139570593	-1.30292	N	N	NA	intronic	.	TXLNB	ENSG00000164440
rs141091466	chr3:42112668	-1.30292	N	N	5	intergenic	.	.	.
rs76310678	chr11:12013484	-1.30292	N	chr11:12133478	7	intronic	.	DKK3	ENSG00000050165
rs115673387	chr17:66507357	-1.30292	N	N	5	intronic	.	.	.
rs544019499	chr15:86250115	-1.30292	N	chr15:86294211	NA	intronic	.	AKAP13	ENSG00000170776
rs554036286	chr10:112533665	-1.30292	N	N	NA	intronic	.	RBM20	ENSG00000203867
rs538412701	chr1:65613784	-1.30292	N	chr1:65848034	NA	intronic	.	AK4	ENSG00000162433
rs567935705	chr1:237268122	-1.30292	N	N	NA	intronic	.	RYR2	ENSG00000198626
rs185648211	chr8:2076134	-1.30292	N	N	3a	intronic	.	MYOM2	ENSG00000036448
rs73545981	chr9:134163389	-1.30292	N	N	5	intergenic	.	.	.
rs529998670	chr2:106052394	-1.30292	N	chr2:106433909	NA	intronic	.	FHL2	ENSG00000115641
rs538583555	chr13:20702878	-1.30292	N	N	NA	intergenic	.	.	.
rs540152492	chr20:2644956	-1.30292	N	chr20:3140304	NA	upstream	.	.	.
rs530700161	chr3:38659693	-1.30292	N	N	NA	intronic	.	SCN5A	ENSG00000183873
rs186640043	chr1:228555660	-1.30292	N	N	4	intronic	.	OBSCN	ENSG00000154358
rs182437197	chr14:32899576	-1.30292	N	N	5	intronic	.	AKAP6	ENSG00000151320
rs530127209	chr7:80258681	-1.30292	N	N	NA	intronic	.	CD36	ENSG00000135218
rs144486195	chr3:25541403	-1.30292	N	chr3:25381636	7	intronic	.	RARB	ENSG00000077092
rs542577858	chr9:95985215	-1.30292	N	chr9:95684697	NA	intronic	.	WNK2	ENSG00000165238
rs10774122	chr12:3239298	-1.30292	Y	chr12:3020644	2b	intronic	.	TSPAN9	ENSG00000011105
rs552741150	chr5:111677737	-1.30292	N	N	NA	intronic	.	EPB41L4A	ENSG00000129595
rs73549442	chr15:92442367	-1.30292	N	N	7	intronic	.	SLCO3A1	ENSG00000176463
rs537155880	chr5:66192029	-1.30292	N	N	NA	intronic	.	MAST4	ENSG00000069020
rs568045196	chr9:593296	-1.30292	N	chr9:288414	NA	intronic	.	KANK1	ENSG00000107104
rs577228008	chr10:62040874	-1.30292	N	N	NA	intronic	.	ANK3	ENSG00000151150
rs554068915	chr22:33995957	-1.30292	N	N	NA	intronic	.	LARGE	ENSG00000133424
rs571413634	chr11:47361356	-1.30292	N	chr11:47454152	NA	intronic	.	MYBPC3	ENSG00000134571
rs191917539	chr5:16488324	-1.30292	N	N	7	intronic	.	FAM134B	ENSG00000154153
rs545565660	chr8:131541694	-1.30292	N	N	NA	intergenic	.	.	.
rs546854688	chr5:159436941	-1.30292	N	chr5:159101706	NA	intronic	.	TTC1	ENSG00000113312
rs142940081	chr3:25525970	-1.30292	N	chr3:25381636	7	intronic	.	RARB	ENSG00000077092
rs571558795	chr5:156011296	-1.30292	N	chr5:156442784	NA	intronic	.	SGCD	ENSG00000170624
rs145143588	chr7:101500442	-1.30292	N	chr7:101880795	2a	intronic	.	CUX1	ENSG00000257923
rs58248455	chr4:174591679	-1.30292	Y	N	5	intergenic	.	.	.
rs547441822	chr2:40359321	-1.30292	N	N	NA	ncRNA_intronic	.	SLC8A1	ENSG00000183023
rs139729065	chr5:41438513	-1.30292	N	N	3a	intronic	.	PLCXD3	ENSG00000182836
rs3828175	chr2:135018797	-1.30292	N	chr2:134991024	4	intronic	.	MGAT5	ENSG00000152127
rs78080881	chr15:92367439	-1.30292	N	N	7	intergenic	.	.	.
rs145830201	chr1:100653802	-1.30292	N	chr1:101100839	2b	UTR3	.	DBT	ENSG00000137992
rs530265468	chr13:75980591	-1.30292	N	N	NA	intronic	.	TBC1D4	ENSG00000136111
rs187899365	chr5:131539493	-1.30292	N	chr5:131705458	4	exonic	nonsynonymous	P4HA2	ENSG00000072682
rs529998676	chr4:186521516	-1.30292	N	N	NA	intronic	.	SORBS2	ENSG00000154556
rs541193030	chr6:129218425	-1.30292	N	N	NA	intronic	.	LAMA2	ENSG00000196569
rs558583854	chr3:156824604	-1.30292	N	N	NA	ncRNA_intronic	.	.	.
rs552342828	chr4:23948128	-1.30292	N	N	NA	intergenic	.	.	.
rs185379223	chr10:90005210	-1.30292	N	chr10:89681458	5	intergenic	.	.	.
rs542351006	chr5:102204598	-1.30292	N	chr5:102118385	NA	intronic	.	PAM	ENSG00000145730
rs141623769	chr19:3968386	-1.30292	N	chr19:4090422	5	ncRNA_intronic	.	DAPK3	ENSG00000167657
rs541915461	chr6:5509950	-1.30292	N	N	NA	intronic	.	FARS2	ENSG00000145982
rs537994346	chr3:64655176	-1.30292	N	chr3:64705365	NA	intronic	.	ADAMTS9	ENSG00000163638
rs76978045	chr9:4681351	-1.30292	N	chr9:4746539	5	intronic	.	CDC37L1	ENSG00000106993
rs114578827	chr13:29529192	-1.30292	N	N	7	intergenic	.	.	.
rs566585721	chr11:64086006	-1.30292	N	chr11:63974995	NA	intronic	.	PRDX5	ENSG00000126432
rs566585722	chr22:34180125	-1.30292	N	N	NA	intronic	.	LARGE	ENSG00000133424
rs140208296	chr6:45911987	-1.30292	N	chr6:45569863	6	intronic	.	CLIC5	ENSG00000112782
rs7641320	chr3:69904872	-1.30292	Y	N	2b	intronic	.	MITF	ENSG00000187098
rs117697636	chr19:46075147	-1.30292	N	chr19:45766729	3a	intronic	.	OPA3	ENSG00000125741
rs111712100	chr4:141918680	-1.30292	N	N	7	intronic	.	RNF150	ENSG00000170153
rs182916858	chr12:21923568	-1.30292	N	N	7	intronic	.	KCNJ8	ENSG00000121361
rs537857922	chr11:57297717	-1.30292	N	chr11:57724059	NA	intronic	.	TIMM10	ENSG00000134809
rs540132545	chr7:136567702	-1.30292	N	N	NA	intronic	.	CHRM2	ENSG00000181072
rs112129144	chr3:159540269	-1.30292	N	chr3:159637678	7	intronic	.	IQCJ-SCHIP1	ENSG00000250588
rs76937567	chr8:17636371	-1.30292	N	N	5	intronic	.	MTUS1	ENSG00000129422
rs565862049	chr4:152614103	-1.30292	N	chr4:152342190	NA	intronic	.	PET112	ENSG00000059691
rs559251142	chr9:112568158	-1.30292	N	chr9:112722330	NA	intronic	.	PALM2-AKAP2	ENSG00000157654
rs575512592	chr2:40665968	-1.30292	N	N	NA	intronic	.	SLC8A1	ENSG00000183023
rs548565064	chr1:214195084	-1.30292	N	chr1:213937382	NA	intronic	.	PROX1	ENSG00000117707
rs568781775	chr10:103733532	-1.30292	N	N	NA	intronic	.	C10orf76	ENSG00000120029
rs318015	chr5:41433052	-1.30292	N	N	4	intronic	.	PLCXD3	ENSG00000182836
rs571819795	chr5:175107165	-1.30292	N	N	NA	intronic	.	HRH2	ENSG00000113749
rs532943420	chr4:41612772	-1.30292	N	chr4:41371698	NA	intronic	.	LIMCH1	ENSG00000064042
rs549007255	chr13:20735620	-1.30292	N	N	NA	upstream	.	.	.
rs543644572	chr8:125213652	-1.30292	N	N	NA	ncRNA_intronic	.	.	.
rs148028923	chr8:125214412	-1.30292	N	N	4	ncRNA_intronic	.	.	.
rs552290078	chr1:26390220	-1.30292	N	chr1:26834960	NA	intronic	.	TRIM63	ENSG00000158022
rs529005513	chr1:6661456	-1.30292	N	N	NA	intronic	.	KLHL21	ENSG00000162413
rs553665524	chr17:16492563	-1.30292	N	chr17:16852187	NA	intergenic	.	.	.
rs79746082	chr2:40576193	-1.30292	N	N	5	intronic	.	SLC8A1	ENSG00000183023
rs528688327	chr8:87520029	-1.30292	N	chr8:87169049	NA	intronic	.	RMDN1	ENSG00000176623
rs148350372	chr22:26150477	-1.30292	N	N	5	intronic	.	MYO18B	ENSG00000133454
rs548634616	chr8:100905675	-1.30292	N	chr8:100749229	NA	intronic	.	COX6C	ENSG00000164919
rs79262711	chr3:192380427	-1.30292	N	N	5	intronic	.	FGF12	ENSG00000114279
rs115625395	chr13:76365641	-1.30292	N	N	6	intronic	.	LMO7	ENSG00000136153
rs569346790	chr15:42745317	-1.30292	N	chr15:42266262	NA	intronic	.	ZNF106	ENSG00000103994
rs550808179	chr10:69426522	-1.30292	N	chr10:69559409	NA	intronic	.	CTNNA3	ENSG00000183230
rs577063359	chr2:105984637	-1.30292	N	chr2:106433909	NA	intronic	.	FHL2	ENSG00000115641
rs528742906	chr11:66823467	-1.30292	N	chr11:66855593	NA	upstream	.	.	.
rs572913729	chr3:58419657	-1.30292	N	chr3:58036811	NA	upstream	.	.	.
rs59746684	chr3:123063574	-1.30292	N	chr3:123105721	2b	intronic	.	ADCY5	ENSG00000173175
rs186688528	chr12:49173804	-1.30292	N	chr12:49080698	4	intronic	.	ADCY6	ENSG00000174233
rs562129249	chr4:186068622	-1.30292	N	N	NA	UTR3	.	SLC25A4	ENSG00000151729
rs187969864	chr3:38540993	-1.30292	N	N	7	intronic	.	EXOG	ENSG00000157036
rs113726209	chr3:66531884	-1.30292	N	N	2b	intronic	.	LRIG1	ENSG00000144749
rs201001970	chr12:56868837	-1.30292	N	chr12:56375137	4	exonic	synonymous	GLS2	ENSG00000135423
rs189362521	chr1:150984611	-1.30292	N	chr1:150595537	6	intronic	.	PRUNE	ENSG00000143363
rs527452919	chr3:38581470	-1.30292	N	N	NA	intergenic	.	.	.
rs576608960	chr4:174563441	-1.30292	N	N	NA	intergenic	.	.	.
rs191383221	chr8:42400607	-1.30292	N	N	4	intronic	.	SMIM19	ENSG00000176209
rs542263711	chr8:145535539	-1.30292	N	chr8:145158607	NA	intronic	.	HSF1	ENSG00000185122
rs573109069	chr5:149997279	-1.30292	N	chr5:149875731	NA	intronic	.	SYNPO	ENSG00000171992
rs527794193	chr12:121164172	-1.30292	N	chr12:121194862	NA	intronic	.	ACADS	ENSG00000122971
rs537138303	chr2:101737707	-1.30292	N	chr2:101778319	NA	intronic	.	TBC1D8	ENSG00000204634
rs151226674	chr2:40680337	-1.30292	N	N	5	intronic	.	SLC8A1	ENSG00000183023
rs148272917	chr5:138262235	-1.30292	N	N	5	intronic	.	CTNNA1	ENSG00000044115
rs13129205	chr4:23887300	-1.30292	N	N	6	intronic	.	PPARGC1A	ENSG00000109819
rs563732797	chr2:134930723	-1.30292	N	chr2:134991024	NA	intergenic	.	.	.
rs191048270	chr1:236914326	-1.30292	N	N	5	intronic	.	ACTN2	ENSG00000077522
rs13066514	chr3:64654304	-1.30292	N	chr3:64705365	5	intronic	.	ADAMTS9	ENSG00000163638
rs148123617	chr3:192400999	-1.30292	N	N	7	intronic	.	FGF12	ENSG00000114279
rs74921174	chr15:85877093	-1.30292	N	chr15:86294211	4	intergenic	.	.	.
rs145253577	chr14:33190098	-1.30292	N	N	7	intronic	.	AKAP6	ENSG00000151320
rs571602695	chr1:206808636	-1.30292	N	chr1:206968955	NA	upstream	.	.	.
rs574194741	chr15:85926831	-1.30292	N	chr15:86294211	NA	intronic	.	AKAP13	ENSG00000170776
rs182301102	chr4:186066426	-1.30292	N	N	6	intronic	.	SLC25A4	ENSG00000151729
rs565493951	chr3:160939264	-1.30292	N	N	NA	intronic	.	NMD3	ENSG00000169251
rs570596738	chr10:105648392	-1.30292	N	N	NA	intronic	.	OBFC1	ENSG00000107960
rs557552839	chr7:32022015	-1.30292	N	N	NA	intronic	.	PDE1C	ENSG00000154678
rs540544753	chr3:12852132	-1.30292	N	chr3:12619083	NA	intronic	.	CAND2	ENSG00000144712
rs564755982	chr10:123913504	-1.30292	N	N	NA	intronic	.	TACC2	ENSG00000138162
rs554606335	chr7:123300030	-1.30292	N	N	NA	intronic	.	LMOD2	ENSG00000170807
rs145154842	chr3:37073700	-1.30292	N	N	7	intronic	.	MLH1	ENSG00000076242
rs550287654	chr10:18704507	-1.30292	N	chr10:18266410	NA	intronic	.	CACNB2	ENSG00000165995
rs190594944	chr8:41518051	-1.30292	N	N	5	intronic	.	ANK1	ENSG00000029534
rs181079128	chr12:117505702	-1.30292	N	N	4	intronic	.	TESC	ENSG00000088992
rs181246383	chr2:159899455	-1.30292	N	chr2:160345024	5	intronic	.	TANC1	ENSG00000115183
rs201697293	chr12:657184	-1.30292	N	chr12:711662	5	intronic	.	B4GALNT3	ENSG00000139044
rs7182369	chr15:90643604	-1.30292	N	chr15:90885806	1f	intronic	.	IDH2	ENSG00000182054
rs573608490	chr2:159826971	-1.30292	N	N	NA	intronic	.	TANC1	ENSG00000115183
rs9395147	chr6:46014607	-1.30292	N	chr6:45569863	7	intronic	.	CLIC5	ENSG00000112782
rs531985910	chr12:95395726	-1.30292	N	N	NA	intronic	.	NDUFA12	ENSG00000184752
rs368190913	chr5:171007993	-1.30292	N	N	5	intergenic	.	.	.
rs114885973	chr6:82457042	-1.30292	N	chr6:82463478	4	UTR3	.	FAM46A	ENSG00000112773
rs181869010	chr9:539175	-1.30292	N	chr9:288414	6	intronic	.	KANK1	ENSG00000107104
rs529351894	chr2:105991425	-1.30292	N	chr2:106433909	NA	intronic	.	FHL2	ENSG00000115641
rs540091615	chr8:134551610	-1.30292	N	chr8:134103953	NA	intronic	.	ST3GAL1	ENSG00000008513
rs190595679	chr1:111993742	-1.30292	N	N	5	intronic	.	ATP5F1	ENSG00000116459
rs533972117	chr7:16066524	-1.30292	N	N	NA	intergenic	.	.	.
rs113905719	chr4:23874741	-1.30292	N	N	7	intronic	.	PPARGC1A	ENSG00000109819
rs145061109	chr13:32680880	-1.30292	N	N	7	intronic	.	FRY	ENSG00000073910
rs186272971	chr5:167426275	-1.30292	N	N	5	intronic	.	TENM2	ENSG00000145934
rs540107005	chr18:32719285	-1.30292	N	N	NA	intronic	.	MAPRE2	ENSG00000166974
rs542828106	chr17:27475533	-1.30292	N	chr17:27961562	NA	intronic	.	MYO18A	ENSG00000196535
rs148331092	chr12:111018167	-1.30292	N	chr12:111357727	7	intronic	.	PPTC7	ENSG00000196850
rs187683790	chr12:2613152	-1.30292	N	chr12:3020644	3a	intronic	.	CACNA1C	ENSG00000151067
rs144597246	chr8:125378896	-1.30292	N	N	6	intronic	.	TMEM65	ENSG00000164983
rs533814834	chr6:140762714	-1.30292	N	N	NA	intergenic	.	.	.
rs543303705	chr4:84405451	-1.30292	N	chr4:84159219	NA	intronic	.	FAM175A	ENSG00000163322
rs533015209	chr14:33075604	-1.30292	N	N	NA	intronic	.	AKAP6	ENSG00000151320
rs539724274	chr3:98481678	-1.30292	N	chr3:98428155	NA	intronic	.	ST3GAL6	ENSG00000064225
rs541322648	chr11:1969739	-1.30292	N	chr11:2320013	NA	intronic	.	MRPL23	ENSG00000214026
rs569062736	chr15:85954288	-1.30292	N	chr15:86294211	NA	intronic	.	AKAP13	ENSG00000170776
rs12555238	chr9:139743497	-1.30292	N	chr9:139934107	4	UTR5	.	PHPT1	ENSG00000054148
rs188192533	chr18:56297001	-1.30292	N	chr18:56395588	5	upstream	.	.	.
rs147260602	chr9:71597059	-1.30292	N	N	4	intronic	.	PIP5K1B	ENSG00000107242
rs568638757	chr6:150471887	-1.30292	N	chr6:150373194	NA	intronic	.	PPP1R14C	ENSG00000198729
rs116501695	chr9:13674668	-1.30292	N	chr9:13676533	6	intergenic	.	.	.
rs538518151	chr2:33706571	-1.30292	N	N	NA	intronic	.	RASGRP3	ENSG00000152689
rs552211680	chr10:62042823	-1.30292	N	N	NA	intronic	.	ANK3	ENSG00000151150
rs563780899	chr1:217263863	-1.30292	N	N	NA	intronic	.	ESRRG	ENSG00000196482
rs16875020	chr4:24106336	-1.30292	N	N	6	intergenic	.	.	.
rs527459623	chr17:74691908	-1.30292	N	chr17:74710128	NA	intronic	.	MXRA7	ENSG00000182534
rs550880097	chr3:12837994	-1.30292	N	chr3:12619083	NA	upstream	.	CAND2	ENSG00000144712
rs183998165	chr12:94251575	-1.30292	N	chr12:94536803	3a	intergenic	.	.	.
rs191388155	chr2:101880033	-1.30292	N	chr2:102315933	4	intronic	.	CNOT11	ENSG00000158435
rs577902563	chr6:10723430	-1.30292	N	chr6:10526373	NA	UTR5	.	TMEM14C	ENSG00000111843
rs150308116	chr9:97543518	-1.30292	N	N	7	intronic	.	C9orf3	ENSG00000148120
rs191160366	chr4:65138496	-1.30292	N	N	5	intergenic	.	.	.
rs551774646	chr9:574580	-1.30292	N	chr9:288414	NA	intronic	.	KANK1	ENSG00000107104
rs149670427	chr8:17652350	-1.30292	N	N	4	intronic	.	MTUS1	ENSG00000129422
rs560344888	chr4:23935222	-1.30292	N	N	NA	intergenic	.	.	.
rs530272501	chr8:11562239	-1.30292	N	chr8:11836514	NA	intronic	.	GATA4	ENSG00000136574
rs147166580	chr1:74858325	-1.30292	N	N	6	intronic	.	TNNI3K	ENSG00000116783
rs528723774	chr18:33946850	-1.30292	N	N	NA	intronic	.	FHOD3	ENSG00000134775
rs370674724	chr12:94166658	-1.30292	N	chr12:94536803	3a	intronic	.	CRADD	ENSG00000169372
rs562264226	chr9:97683314	-1.30292	N	N	NA	intronic	.	C9orf3	ENSG00000148120
rs188182570	chr4:47787968	-1.30292	N	N	6	intronic	.	CORIN	ENSG00000145244
rs373567006	chr6:53537760	-1.30292	N	N	6	intergenic	.	.	.
rs553156730	chr7:112634330	-1.30292	N	chr7:112782556	NA	ncRNA_intronic	.	.	.
rs7329337	chr13:34084438	-1.30292	N	N	5	intronic	.	.	.
rs576798099	chr22:36877037	-1.30292	N	chr22:36545826	NA	intronic	.	TXN2	ENSG00000100348
rs146707060	chr3:192356709	-1.30292	N	N	5	intronic	.	FGF12	ENSG00000114279
rs186717300	chr6:164570769	-1.30292	N	N	6	intergenic	.	.	.
rs55961609	chr3:14274855	-1.30292	Y	N	5	intergenic	.	.	.
rs146929060	chr5:170853433	-1.30292	N	N	5	intronic	.	FGF18	ENSG00000156427
rs139177053	chr10:116282809	-1.30292	N	N	6	intronic	.	ABLIM1	ENSG00000099204
rs141969898	chr2:179916221	-1.30292	N	N	5	intergenic	.	.	.
rs17744339	chr15:63220300	-1.30292	N	chr15:62830704	2b	intergenic	.	.	.
rs559240383	chr1:208084839	-1.30292	N	chr1:207991209	NA	upstream	.	.	.
rs188583737	chr4:186648262	-1.30292	N	N	5	intronic	.	SORBS2	ENSG00000154556
rs7567240	chr2:197458366	-1.30292	N	chr2:196974333	2b	intergenic	.	.	.
rs575327637	chr5:102130197	-1.30292	N	chr5:102118385	NA	intergenic	.	.	.
rs563555204	chr5:16451227	-1.30292	N	N	NA	downstream	.	.	.
rs111444851	chr2:3606773	-1.30292	N	N	3a	ncRNA_intronic	.	.	.
rs75745011	chr3:188045551	-1.30292	N	chr3:188441161	5	intronic	.	LPP	ENSG00000145012
rs535614564	chr9:13675754	-1.30292	N	chr9:13676533	NA	intergenic	.	.	.
rs112387727	chr6:71276853	-1.30292	N	N	4	intronic	.	C6orf57	ENSG00000154079
rs145117217	chr7:8276108	-1.30292	N	chr7:8024840	5	intronic	.	ICA1	ENSG00000003147
rs539460660	chr6:13051148	-1.30292	N	N	NA	intronic	.	.	.
rs184837150	chr18:3196902	-1.30292	N	N	5	intronic	.	MYOM1	ENSG00000101605
rs143762455	chr10:61908784	-1.30292	N	N	5	intronic	.	ANK3	ENSG00000151150
rs62246632	chr3:42843909	-1.30292	N	chr3:42896515	6	intronic	.	HIGD1A	ENSG00000181061
rs534178461	chr20:33566417	-1.30292	N	N	NA	intronic	.	MYH7B	ENSG00000078814
rs62246634	chr3:42844434	-1.30292	N	chr3:42896515	6	intronic	.	HIGD1A	ENSG00000181061
rs561132953	chr3:187011486	-1.30292	N	chr3:186629144	NA	intergenic	.	.	.
rs568152746	chr8:91953812	-1.30292	N	N	NA	intronic	.	NECAB1	ENSG00000123119
rs527482423	chr12:81330628	-1.30292	N	N	NA	intronic	.	LIN7A	ENSG00000111052
rs142582097	chr5:111742487	-1.30292	N	N	7	intronic	.	EPB41L4A	ENSG00000129595
rs143520004	chr1:93646520	-1.30292	N	chr1:93478531	4	intronic	.	CCDC18	ENSG00000122483
rs59152884	chr7:151336312	-1.30292	N	N	7	intronic	.	PRKAG2	ENSG00000106617
rs559979633	chr19:16581368	-1.30292	N	chr19:16548375	NA	intronic	.	EPS15L1	ENSG00000127527
rs542142571	chr13:32684736	-1.30292	N	N	NA	intronic	.	FRY	ENSG00000073910
rs17808884	chr8:11536798	-1.30292	N	chr8:11836514	2b	intronic	.	.	.
rs533521396	chr6:129204982	-1.30292	N	N	NA	intronic	.	LAMA2	ENSG00000196569
rs541048774	chr13:28023442	-1.30292	N	chr13:28455266	NA	intronic	.	MTIF3	ENSG00000122033
rs534353907	chr7:116511994	-1.30292	N	chr7:116357368	NA	intronic	.	CAPZA2	ENSG00000198898
rs558523657	chr1:116311383	-1.30292	N	N	NA	UTR5	.	CASQ2	ENSG00000118729
rs542030023	chr8:133774059	-1.30292	N	chr8:134103953	NA	intergenic	.	.	.
rs140659302	chr6:150488586	-1.30292	N	chr6:150373194	5	intronic	.	PPP1R14C	ENSG00000198729
rs574475819	chr9:108456112	-1.30292	N	N	NA	upstream	.	.	.
rs559283115	chr17:1957249	-1.30292	N	chr17:2014984	NA	intergenic	.	.	.
rs552847695	chr12:2095201	-1.30292	N	N	NA	intronic	.	DCP1B	ENSG00000151065
rs564698749	chr15:86167010	-1.30292	N	chr15:86294211	NA	intronic	.	AKAP13	ENSG00000170776
rs568932136	chr6:34662540	-1.30292	N	chr6:34785079	NA	intronic	.	C6orf106	ENSG00000196821
rs191927814	chr6:17280597	-1.30292	N	N	2b	intergenic	.	.	.
rs145538604	chr3:118998647	-1.30292	N	N	3a	ncRNA_intronic	.	.	.
rs116545336	chr6:34761087	-1.30292	N	chr6:34785079	4	intronic	.	UHRF1BP1	ENSG00000065060
rs74641878	chr18:48087187	-1.30292	N	chr18:48147793	2b	intronic	.	MAPK4	ENSG00000141639
rs16904944	chr8:134562485	-1.30292	N	chr8:134103953	5	intronic	.	ST3GAL1	ENSG00000008513
rs16904945	chr8:134562614	-1.30292	N	chr8:134103953	5	intronic	.	ST3GAL1	ENSG00000008513
rs568392495	chr2:201982143	-1.30292	N	chr2:202112471	NA	intronic	.	CFLAR	ENSG00000003402
rs16904941	chr8:134560182	-1.30292	N	chr8:134103953	4	intronic	.	ST3GAL1	ENSG00000008513
rs16904942	chr8:134560391	-1.30292	N	chr8:134103953	5	intronic	.	ST3GAL1	ENSG00000008513
rs16904943	chr8:134560847	-1.30292	N	chr8:134103953	5	intronic	.	ST3GAL1	ENSG00000008513
rs569476201	chr10:123890254	-1.30292	N	N	NA	intronic	.	TACC2	ENSG00000138162
rs146367899	chr9:97794170	-1.30292	N	chr9:98243868	2c	intronic	.	C9orf3	ENSG00000148120
rs16904949	chr8:134568928	-1.30292	N	chr8:134103953	4	intronic	.	ST3GAL1	ENSG00000008513
rs577277457	chr7:131239746	-1.30292	N	chr7:130742066	NA	intronic	.	PODXL	ENSG00000128567
rs140193621	chr14:73335707	-1.30292	N	chr14:73414316	5	intronic	.	DPF3	ENSG00000205683
rs7943898	chr11:61216254	-1.30292	N	chr11:61398595	2b	intergenic	.	.	.
rs548445274	chr7:128379497	-1.30292	N	chr7:128576086	NA	intronic	.	CALU	ENSG00000128595
rs370322897	chr19:3968426	-1.30292	N	chr19:4090422	4	ncRNA_intronic	.	DAPK3	ENSG00000167657
rs113414027	chr4:186626289	-1.30292	N	N	5	intronic	.	SORBS2	ENSG00000154556
rs537953792	chr12:29469730	-1.30292	N	N	NA	ncRNA_intronic	.	FAR2	ENSG00000064763
rs76788354	chr4:114681578	-1.30292	N	N	4	intronic	.	CAMK2D	ENSG00000145349
rs547433044	chr6:141805894	-1.30292	N	N	NA	intergenic	.	.	.
rs77725750	chr8:9002671	-1.30292	N	N	6	intronic	.	PPP1R3B	ENSG00000173281
rs185916840	chr2:15732953	-1.30292	N	N	4	intronic	.	DDX1	ENSG00000079785
rs191047494	chr10:90005758	-1.30292	N	chr10:89681458	3a	intergenic	.	.	.
rs188741139	chr12:21925868	-1.30292	N	N	5	intronic	.	KCNJ8	ENSG00000121361
rs148030588	chr3:72897412	-1.30292	N	N	2b	exonic	nonsynonymous	SHQ1	ENSG00000144736
rs7988135	chr13:24145063	-1.30292	N	N	4	intronic	.	TNFRSF19	ENSG00000127863
rs559914261	chr3:42842878	-1.30292	N	chr3:42896515	NA	intronic	.	HIGD1A	ENSG00000181061
rs7387193	chr8:17943169	-1.30292	N	N	5	ncRNA_intronic	.	.	.
rs537291580	chr22:34260683	-1.30292	N	N	NA	intronic	.	LARGE	ENSG00000133424
rs7387197	chr8:125405991	-1.30292	N	N	7	intergenic	.	.	.
rs143671423	chr7:158937375	-1.30292	N	N	3a	intronic	.	VIPR2	ENSG00000106018
rs531576744	chr16:58461894	-1.30292	N	N	NA	intergenic	.	.	.
rs181754575	chr12:93594576	-1.30292	N	N	4	ncRNA_intronic	.	.	.
rs182263215	chr18:25548334	-1.30292	N	N	4	intronic	.	CDH2	ENSG00000170558
rs75993143	chr22:17653068	-1.30292	N	chr22:17906176	2b	intergenic	.	.	.
rs190058835	chr1:115907516	-1.30292	N	N	4	intergenic	.	.	.
rs201397231	chr2:40657470	-1.30292	N	N	6	intronic	.	SLC8A1	ENSG00000183023
rs189400376	chr2:106038243	-1.30292	N	chr2:106433909	7	intronic	.	FHL2	ENSG00000115641
rs576371355	chr18:25658488	-1.30292	N	N	NA	intronic	.	CDH2	ENSG00000170558
rs114441973	chr22:34231621	-1.30292	N	N	6	intronic	.	LARGE	ENSG00000133424
rs564491081	chr8:134559674	-1.30292	N	chr8:134103953	NA	intronic	.	ST3GAL1	ENSG00000008513
rs117031256	chr11:111785817	-1.30292	N	chr11:111543916	6	ncRNA_intronic	.	CRYAB	ENSG00000109846
rs375598289	chr15:100018285	-1.30292	N	N	5	intergenic	.	.	.
rs182036402	chr17:61678644	-1.30292	N	chr17:61931549	4	exonic	nonsynonymous	TACO1	ENSG00000136463
rs535726389	chr2:134931728	-1.30292	N	chr2:134991024	NA	intergenic	.	.	.
rs534775611	chr22:33963738	-1.30292	N	N	NA	intronic	.	LARGE	ENSG00000133424
rs184509960	chr9:100278555	-1.30292	N	N	5	intronic	.	TMOD1	ENSG00000136842
rs538947258	chr7:56019793	-1.30292	N	chr7:56068714	NA	intronic	.	MRPS17	ENSG00000239789
rs564123522	chr6:163149447	-1.30292	N	N	NA	intronic	.	PACRG	ENSG00000112530
rs540538567	chr6:17280430	-1.30292	N	N	NA	intergenic	.	.	.
rs546240588	chr18:68005993	-1.30292	N	chr18:67519204	NA	ncRNA_intronic	.	.	.
rs115006649	chr6:123769398	-1.30292	N	N	5	ncRNA_intronic	.	TRDN	ENSG00000186439
rs548310902	chr3:156812086	-1.30292	N	N	NA	ncRNA_intronic	.	.	.
rs115255895	chr5:139674992	-1.30292	N	N	4	intronic	.	PFDN1	ENSG00000113068
rs150630386	chr10:11791621	-1.30292	N	N	7	intronic	.	ECHDC3	ENSG00000134463
rs564938028	chr5:172659464	-1.30292	N	chr5:173075213	NA	UTR3	.	NKX2-5	ENSG00000183072
rs551492673	chr1:65640507	-1.30292	N	chr1:65848034	NA	intronic	.	AK4	ENSG00000162433
rs577380493	chr3:67706098	-1.30292	N	N	NA	ncRNA_intronic	.	.	.
rs151249930	chr8:22860078	-1.30292	N	chr8:22436681	6	intronic	.	RHOBTB2	ENSG00000008853
rs555805166	chr1:6761129	-1.30292	N	N	NA	intronic	.	DNAJC11	ENSG00000007923
rs190639180	chr9:653583	-1.30292	N	chr9:288414	4	intronic	.	KANK1	ENSG00000107104
rs553490138	chr11:126233666	-1.30292	N	chr11:126024042	NA	intronic	.	ST3GAL4	ENSG00000110080
rs531276644	chr5:138262728	-1.30292	N	N	NA	intronic	.	CTNNA1	ENSG00000044115
rs528125533	chr14:23900433	-1.30292	N	chr14:23755598	NA	intronic	.	MYH7	ENSG00000092054
rs565007523	chr2:106034815	-1.30292	N	chr2:106433909	NA	intronic	.	FHL2	ENSG00000115641
rs183956749	chr19:7695062	-1.30292	N	chr19:7415064	2b	intronic	.	PET100	ENSG00000229833
rs75720405	chr9:85873492	-1.30292	N	N	5	intronic	.	FRMD3	ENSG00000172159
rs147942589	chr17:902083	-1.30292	N	chr17:1373518	6	exonic	synonymous	TIMM22	ENSG00000177370
rs200862935	chr11:16834625	-1.30292	N	chr11:16618307	5	intronic	.	PLEKHA7	ENSG00000166689
rs528125538	chr2:40548667	-1.30292	N	N	NA	intronic	.	SLC8A1	ENSG00000183023
rs558390354	chr6:16277369	-1.30292	N	chr6:16758425	NA	intronic	.	GMPR	ENSG00000137198
rs558390355	chr7:35269924	-1.30292	N	N	NA	intronic	.	TBX20	ENSG00000164532
rs2024345	chr7:35297240	-1.30292	Y	N	4	intergenic	.	.	.
rs546578749	chr18:56216909	-1.30292	N	chr18:56395588	NA	intronic	.	ALPK2	ENSG00000198796
rs189243046	chr1:236863528	-1.30292	N	N	7	intronic	.	ACTN2	ENSG00000077522
rs9611841	chr22:43084163	-1.30292	N	chr22:43549739	3a	intergenic	.	.	.
rs72939510	chr6:111279504	-1.30292	N	N	4	upstream	.	.	.
rs530045190	chr4:23791198	-1.30292	N	N	NA	intergenic	.	.	.
rs551085953	chr15:85363773	-1.30292	N	chr15:85178270	NA	intronic	.	ALPK3	ENSG00000136383
rs10458696	chr10:23688486	-1.30292	N	N	6	intergenic	.	.	.
rs10458697	chr10:23688521	-1.30292	N	N	7	intergenic	.	.	.
rs10458698	chr10:23688542	-1.30292	N	N	6	intergenic	.	.	.
rs10458699	chr10:23688651	-1.30292	N	N	5	intergenic	.	.	.
rs557968051	chr15:42208215	-1.30292	N	chr15:42266262	NA	intronic	.	EHD4	ENSG00000103966
rs149603703	chr17:45307247	-1.30292	N	chr17:45329477	4	intergenic	.	.	.
rs568684996	chr10:77054250	-1.30292	N	N	NA	intergenic	.	.	.
rs76845495	chr5:66124327	-1.30292	N	N	4	intronic	.	MAST4	ENSG00000069020
rs74883511	chr5:175119616	-1.30292	N	N	5	intergenic	.	.	.
rs577080388	chr10:62048200	-1.30292	N	N	NA	intronic	.	ANK3	ENSG00000151150
rs2024343	chr7:35297620	-1.30292	Y	N	4	intergenic	.	.	.
rs573716579	chr10:112500663	-1.30292	N	N	NA	intronic	.	RBM20	ENSG00000203867
rs78725856	chr2:174058040	-1.30292	N	N	5	intronic	.	MLTK	ENSG00000091436
rs574460301	chr1:6258602	-1.30292	N	N	NA	intronic	.	RPL22	ENSG00000116251
rs531275179	chr1:236886910	-1.30292	N	N	NA	intronic	.	ACTN2	ENSG00000077522
rs138214204	chr22:26160240	-1.30292	N	N	4	intronic	.	MYO18B	ENSG00000133454
rs73473203	chr7:116518607	-1.30292	N	chr7:116357368	5	intronic	.	CAPZA2	ENSG00000198898
rs527565644	chr2:3580172	-1.30292	N	N	NA	intergenic	.	.	.
rs546910530	chr10:72095966	-1.30292	N	N	NA	intronic	.	LRRC20	ENSG00000172731
rs376070657	chr12:110719504	-1.30292	N	chr12:111133088	4	UTR5	.	ATP2A2	ENSG00000174437
rs542595350	chr10:3142248	-1.30292	N	N	NA	intronic	.	PFKP	ENSG00000067057
rs572540759	chr15:75199531	-1.30292	N	chr15:75361539	NA	upstream	.	.	.
rs572308927	chr8:97273924	-1.30292	N	N	NA	upstream	.	.	.
rs538721556	chr1:202323029	-1.30292	N	N	NA	intronic	.	PPP1R12B	ENSG00000077157
rs528249252	chr8:17635985	-1.30292	N	N	NA	intronic	.	MTUS1	ENSG00000129422
rs183852833	chr3:120318481	-1.30292	N	N	5	intronic	.	NDUFB4	ENSG00000065518
rs189425124	chr10:97049753	-1.30292	N	N	2b	intronic	.	PDLIM1	ENSG00000107438
rs149677196	chr5:150019124	-1.30292	N	chr5:149875731	5	intronic	.	SYNPO	ENSG00000171992
rs185075451	chr2:128409076	-1.30292	N	N	7	exonic	nonsynonymous	LIMS2	ENSG00000072163
rs192797882	chr6:13385562	-1.30292	N	N	5	intronic	.	GFOD1	ENSG00000145990
rs149216963	chr18:33951516	-1.30292	N	N	7	intronic	.	FHOD3	ENSG00000134775
rs562918841	chr2:197196342	-1.30292	N	chr2:196974333	NA	intronic	.	HECW2	ENSG00000138411
rs139622535	chr3:120317934	-1.30292	N	N	5	intronic	.	NDUFB4	ENSG00000065518
rs565957063	chr13:50700124	-1.30292	N	chr13:50830002	NA	ncRNA_intronic	.	.	.
rs562300203	chr6:16216010	-1.30292	N	N	NA	intergenic	.	.	.
rs372351615	chr18:8561424	-1.30292	N	N	6	intergenic	.	.	.
rs188044949	chr9:100295341	-1.30292	N	N	3a	intronic	.	TMOD1	ENSG00000136842
rs528511794	chr8:17103726	-1.30292	N	N	NA	intronic	.	CNOT7	ENSG00000198791
rs553378628	chr3:187996488	-1.30292	N	chr3:188441161	NA	intronic	.	LPP	ENSG00000145012
rs200104799	chr12:57114588	-1.30292	N	chr12:57493727	4	exonic	synonymous	NACA	ENSG00000196531
rs572118578	chr10:88455156	-1.30292	N	N	NA	intronic	.	LDB3	ENSG00000122367
rs146025048	chr14:73350739	-1.30292	N	chr14:73414316	2a	intronic	.	DPF3	ENSG00000205683
rs541404808	chr2:183944296	-1.30292	N	N	NA	intronic	.	DUSP19	ENSG00000162999
rs564021340	chr5:148541171	-1.30292	N	chr5:148198999	NA	intronic	.	ABLIM3	ENSG00000173210
rs528443778	chr18:3207011	-1.30292	N	N	NA	intronic	.	MYOM1	ENSG00000101605
rs564814406	chr7:23154939	-1.30292	N	chr7:22774437	NA	intronic	.	KLHL7	ENSG00000122550
rs565984077	chr10:112409015	-1.30292	N	chr10:111969919	NA	intronic	.	RBM20	ENSG00000203867
rs537028337	chr3:66513820	-1.30292	N	N	NA	intronic	.	LRIG1	ENSG00000144749
rs181430244	chr8:67042012	-1.30292	N	chr8:66910531	3a	intronic	.	TRIM55	ENSG00000147573
rs76449988	chr13:28001199	-1.30292	N	chr13:28455266	4	intronic	.	GTF3A	ENSG00000122034
rs557825160	chr5:175115857	-1.30292	N	N	NA	intergenic	.	.	.
rs555390099	chr4:47754065	-1.30292	N	N	NA	intronic	.	CORIN	ENSG00000145244
rs547997018	chr7:151565646	-1.30292	N	N	NA	intronic	.	PRKAG2	ENSG00000106617
rs139839718	chr1:173444727	-1.30292	N	chr1:173231898	3a	ncRNA_intronic	.	.	.
rs145642554	chr2:238794454	-1.30292	N	chr2:238873673	3a	intronic	.	RAMP1	ENSG00000132329
rs6752008	chr2:237174467	-1.30292	N	N	5	intergenic	.	.	.
rs568714695	chr6:139606933	-1.30292	N	N	NA	intronic	.	TXLNB	ENSG00000164440
rs567609980	chr6:53522114	-1.30292	N	N	NA	intronic	.	KLHL31	ENSG00000124743
rs144710756	chr8:2001616	-1.30292	N	N	2b	intronic	.	MYOM2	ENSG00000036448
rs570887928	chr10:18741687	-1.30292	N	chr10:18266410	NA	intronic	.	CACNB2	ENSG00000165995
rs558669724	chr11:102962853	-1.30292	N	N	NA	UTR5	.	DCUN1D5	ENSG00000137692
rs587698447	chr14:105941676	-1.30292	N	chr14:105637156	NA	intronic	.	CRIP2	ENSG00000182809
rs149576077	chr3:159569029	-1.30292	N	chr3:159637678	6	intronic	.	IQCJ-SCHIP1	ENSG00000250588
rs183889094	chr1:65623146	-1.30292	N	chr1:65848034	3a	intronic	.	AK4	ENSG00000162433
rs801718	chr22:47083314	-1.30292	N	chr22:46615376	5	intronic	.	CERK	ENSG00000100422
rs2649594	chr1:1310975	-1.30292	N	N	2b	upstream	.	.	.
rs2649593	chr1:1311022	-1.30292	Y	N	4	upstream	.	.	.
rs2649592	chr1:1311078	-1.30292	N	N	4	upstream	.	.	.
rs2649591	chr1:1311472	-1.30292	N	N	2b	upstream	.	.	.
rs2649590	chr1:1311533	-1.30292	N	N	4	upstream	.	.	.
rs6919352	chr6:129209816	-1.30292	N	N	5	intronic	.	LAMA2	ENSG00000196569
rs543956427	chr8:80942721	-1.30292	N	chr8:81061042	NA	upstream	.	.	.
rs564379199	chr10:89562993	-1.30292	N	chr10:89681458	NA	intronic	.	ATAD1	ENSG00000138138
rs545308416	chr17:1008590	-1.30292	N	chr17:1373518	NA	intronic	.	ABR	ENSG00000159842
rs555654243	chr12:70014866	-1.30292	N	chr12:69744014	NA	intergenic	.	.	.
rs546464318	chr2:159890332	-1.30292	N	chr2:160345024	NA	intronic	.	TANC1	ENSG00000115183
rs201315662	chr18:3253442	-1.30292	N	N	6	intronic	.	MYL12A	ENSG00000101608
rs564471922	chr2:27293231	-1.30292	N	chr2:27295885	NA	UTR3	.	AGBL5	ENSG00000084693
rs17005878	chr4:141347228	-1.30292	Y	N	5	intronic	.	CLGN	ENSG00000153132
rs565651657	chr6:13411863	-1.30292	N	N	NA	intronic	.	GFOD1	ENSG00000145990
rs574324278	chr12:568763	-1.30292	N	chr12:711662	NA	upstream	.	.	.
rs182074293	chr15:92470261	-1.30292	N	N	4	intronic	.	SLCO3A1	ENSG00000176463
rs556493185	chr16:10839359	-1.30292	N	chr16:11229128	NA	intronic	.	NUBP1	ENSG00000103274
rs149653066	chr5:175031221	-1.30292	N	N	5	intergenic	.	.	.
rs543796991	chr5:79001913	-1.30292	N	N	NA	intronic	.	CMYA5	ENSG00000164309
rs576999824	chr20:42772263	-1.30292	N	chr20:42660286	NA	intronic	.	JPH2	ENSG00000149596
rs563895036	chr12:56692272	-1.30292	N	chr12:56375137	NA	intronic	.	CS	ENSG00000062485
rs533480894	chr14:23897891	-1.30292	N	chr14:23755598	NA	intronic	.	MYH7	ENSG00000092054
rs569921760	chr17:42906609	-1.30292	N	chr17:43392208	NA	intronic	.	GJC1	ENSG00000182963
rs554732576	chr12:117483334	-1.30292	N	N	NA	intronic	.	TESC	ENSG00000088992
rs563199551	chr1:230848555	-1.30292	N	N	NA	intronic	.	AGT	ENSG00000135744
rs547310466	chr5:175026579	-1.30292	N	N	NA	intergenic	.	.	.
rs536088951	chr4:152640495	-1.30292	N	chr4:152342190	NA	intronic	.	PET112	ENSG00000059691
rs139327841	chr1:214107954	-1.30292	N	chr1:213937382	5	ncRNA_intronic	.	.	.
rs576818553	chr7:116143362	-1.30292	N	chr7:116357368	NA	intronic	.	CAV2	ENSG00000105971
rs535968522	chr9:134173457	-1.30292	N	N	NA	intronic	.	PPAPDC3	ENSG00000160539
rs534250566	chr8:11565904	-1.30292	N	chr8:11836514	NA	exonic	nonsynonymous	GATA4	ENSG00000136574
rs140376296	chr3:124756203	-1.30292	N	N	5	intronic	.	HEG1	ENSG00000173706
rs188993078	chr2:169440418	-1.30292	N	chr2:169707552	2b	intronic	.	CERS6	ENSG00000172292
rs189764384	chr2:88391516	-1.30292	N	N	5	intronic	.	SMYD1	ENSG00000115593
rs146100760	chr9:37923056	-1.30292	N	chr9:38196117	5	intronic	.	SHB	ENSG00000107338
rs189764380	chr1:46387859	-1.30292	N	chr1:46513012	5	intronic	.	MAST2	ENSG00000086015
rs141048006	chr6:34566934	-1.30292	N	chr6:34785079	3a	intronic	.	C6orf106	ENSG00000196821
rs144672984	chr3:67049024	-1.30292	N	N	4	intronic	.	KBTBD8	ENSG00000163376
rs560125786	chr21:26980267	-1.30292	N	N	NA	upstream	.	.	.
rs190445200	chr11:12006131	-1.30292	N	chr11:12133478	5	intronic	.	DKK3	ENSG00000050165
rs564113526	chr5:102202424	-1.30292	N	chr5:102118385	NA	intronic	.	PAM	ENSG00000145730
rs293721	chr20:32029439	-1.30292	N	N	4	intronic	.	SNTA1	ENSG00000101400
rs564113528	chr12:48538059	-1.30292	N	chr12:48272895	NA	intronic	.	PFKM	ENSG00000152556
rs144482174	chr2:159821735	-1.30292	N	N	5	intergenic	.	.	.
rs184892960	chr19:11641156	-1.30292	N	chr19:11921021	4	intergenic	.	.	.
rs181131029	chr12:117479866	-1.30292	N	N	4	intronic	.	TESC	ENSG00000088992
rs528314698	chr3:192355023	-1.30292	N	N	NA	intronic	.	FGF12	ENSG00000114279
rs116579048	chr12:3259704	-1.30292	N	chr12:3020644	5	intronic	.	TSPAN9	ENSG00000011105
rs533219315	chr4:65219738	-1.30292	N	N	NA	intronic	.	TECRL	ENSG00000205678
rs145757818	chr12:32964579	-1.30292	N	N	6	intronic	.	PKP2	ENSG00000057294
rs541074169	chr15:85969420	-1.30292	N	chr15:86294211	NA	intronic	.	AKAP13	ENSG00000170776
rs183865871	chr12:120730938	-1.30292	N	chr12:121194862	4	intergenic	.	.	.
rs559955913	chr5:41316312	-1.30292	N	N	NA	intronic	.	PLCXD3	ENSG00000182836
rs529087011	chr2:173973683	-1.30292	N	N	NA	intronic	.	MLTK	ENSG00000091436
rs144693170	chr17:46129586	-1.30292	N	chr17:46230891	2b	intronic	.	NFE2L1	ENSG00000082641
rs144693177	chr2:134917811	-1.30292	N	chr2:134991024	6	intergenic	.	.	.
rs76124313	chr5:170848209	-1.30292	N	N	4	intronic	.	FGF18	ENSG00000156427
rs148667216	chr1:65641911	-1.30292	N	chr1:65848034	5	intronic	.	AK4	ENSG00000162433
rs144554700	chr11:47546805	-1.30292	N	chr11:47454152	5	intronic	.	CELF1	ENSG00000149187
rs533525558	chr16:82767520	-1.30292	N	N	NA	intronic	.	CDH13	ENSG00000140945
rs1038909	chr11:12010327	-1.30292	N	chr11:12133478	5	intronic	.	DKK3	ENSG00000050165
rs1038908	chr11:12009415	-1.30292	N	chr11:12133478	2b	intronic	.	DKK3	ENSG00000050165
rs531258001	chr2:106029067	-1.30292	N	chr2:106433909	NA	intronic	.	FHL2	ENSG00000115641
rs557161834	chr17:17875503	-1.30292	N	chr17:17707105	NA	intronic	.	TOM1L2	ENSG00000175662
rs539062978	chr9:116331399	-1.30292	N	chr9:116085822	NA	intronic	.	RGS3	ENSG00000138835
rs564640142	chr5:140720765	-1.30292	N	chr5:140519166	NA	exonic	nonsynonymous	PCDHGA2	ENSG00000081853
rs192910396	chr3:69835955	-1.30292	N	N	6	intronic	.	MITF	ENSG00000187098
rs77157744	chr1:198125364	-1.30292	N	chr1:197814823	4	upstream	.	.	.
rs140903078	chr11:72886163	-1.30292	N	chr11:72943483	5	intergenic	.	.	.
rs181162561	chr5:167596606	-1.30292	N	N	5	intronic	.	TENM2	ENSG00000145934
rs142534134	chr10:18643392	-1.30292	N	chr10:18266410	5	intronic	.	CACNB2	ENSG00000165995
rs559476055	chr17:48178393	-1.30292	N	N	NA	intronic	.	PDK2	ENSG00000005882
rs546342879	chr17:5000893	-1.30292	N	chr17:5326162	NA	intergenic	.	.	.
rs140903077	chr18:33887160	-1.30292	N	N	6	intronic	.	FHOD3	ENSG00000134775
rs531382458	chr19:46912765	-1.30292	N	chr19:47100565	NA	downstream	.	.	.
rs573054775	chr2:159990777	-1.30292	N	chr2:160345024	NA	intronic	.	TANC1	ENSG00000115183
rs140426254	chr15:92525083	-1.30292	N	N	7	intronic	.	SLCO3A1	ENSG00000176463
rs566423072	chr19:15236793	-1.30292	N	N	NA	upstream	.	.	.
rs569086771	chr10:61907484	-1.30292	N	N	NA	intronic	.	ANK3	ENSG00000151150
rs1114624	chr17:76973337	-1.30292	N	N	5	intronic	.	LGALS3BP	ENSG00000108679
rs188419484	chr3:138083030	-1.30292	N	N	5	intronic	.	MRAS	ENSG00000158186
rs560472057	chr20:62583131	-1.30292	N	chr20:62693378	NA	intronic	.	UCKL1	ENSG00000198276
rs181082436	chr3:167579671	-1.30292	N	N	2b	intergenic	.	.	.
rs10268882	chr7:49669762	-1.30292	N	chr7:49989818	6	intergenic	.	.	.
rs116058584	chr15:86169450	-1.30292	N	chr15:86294211	4	intronic	.	AKAP13	ENSG00000170776
rs546738031	chr15:92475103	-1.30292	N	N	NA	intronic	.	SLCO3A1	ENSG00000176463
rs533657217	chr6:34567344	-1.30292	N	chr6:34785079	NA	intronic	.	C6orf106	ENSG00000196821
rs144169604	chr2:101879068	-1.30292	N	chr2:102315933	6	exonic	synonymous	CNOT11	ENSG00000158435
rs557158046	chr5:85914121	-1.30292	N	N	NA	intronic	.	COX7C	ENSG00000127184
rs112151817	chr4:141937347	-1.30292	N	N	6	intronic	.	RNF150	ENSG00000170153
rs4080660	chr2:101725581	-1.30292	N	chr2:101778319	6	intronic	.	TBC1D8	ENSG00000204634
rs147117759	chr18:12366368	-1.30292	N	chr18:12856908	5	intronic	.	AFG3L2	ENSG00000141385
rs550254612	chr6:129585649	-1.30292	N	N	NA	intronic	.	LAMA2	ENSG00000196569
rs145085048	chr15:35081832	-1.30292	N	N	5	ncRNA_intronic	.	ACTC1	ENSG00000159251
rs555447749	chr3:136062639	-1.30292	N	N	NA	intronic	.	STAG1	ENSG00000118007
rs370561665	chr10:3129162	-1.30292	N	N	3a	intronic	.	PFKP	ENSG00000067057
rs143850650	chr6:129604733	-1.30292	N	N	6	intronic	.	LAMA2	ENSG00000196569
rs557655374	chr3:52483898	-1.30292	N	chr3:52873984	NA	intergenic	.	.	.
rs532297643	chr7:112625457	-1.30292	N	chr7:112782556	NA	ncRNA_intronic	.	.	.
rs141109496	chr9:134172799	-1.30292	N	N	2b	intronic	.	PPAPDC3	ENSG00000160539
rs192950594	chr6:46453381	-1.30292	N	chr6:46885844	6	intronic	.	RCAN2	ENSG00000172348
rs188880552	chr6:164528519	-1.30292	N	N	7	intergenic	.	.	.
rs556682032	chr18:25742222	-1.30292	N	N	NA	intronic	.	CDH2	ENSG00000170558
rs8055941	chr16:31441987	-1.30292	N	chr16:31015877	4	intergenic	.	.	.
rs566155586	chr4:141905367	-1.30292	N	N	NA	intronic	.	RNF150	ENSG00000170153
rs532650531	chr10:112552489	-1.30292	N	N	NA	intronic	.	RBM20	ENSG00000203867
rs531587734	chr2:101450427	-1.30292	N	chr2:101778319	NA	intronic	.	NPAS2	ENSG00000170485
rs531319660	chr2:176046565	-1.30292	N	N	NA	upstream	.	ATP5G3	ENSG00000154518
rs117642839	chr7:56173634	-1.30292	N	chr7:56068714	4	intronic	.	CHCHD2	ENSG00000106153
rs188853586	chr7:108208665	-1.30292	N	N	3a	intronic	.	THAP5	ENSG00000177683
rs577606556	chr4:114595148	-1.30292	N	N	NA	intronic	.	CAMK2D	ENSG00000145349
rs146873647	chr17:978945	-1.30292	N	chr17:1373518	7	intronic	.	ABR	ENSG00000159842
rs191500437	chr8:52580176	-1.30292	N	N	5	intronic	.	PXDNL	ENSG00000147485
rs534186590	chr7:43966387	-1.30292	N	N	NA	intronic	.	UBE2D4	ENSG00000078967
rs536200247	chr10:112422211	-1.30292	N	chr10:111969919	NA	intronic	.	RBM20	ENSG00000203867
rs112646465	chr11:19212779	-1.30292	N	chr11:19297340	7	intronic	.	CSRP3	ENSG00000129170
rs34053507	chr3:160824841	-1.30292	N	N	5	intergenic	.	.	.
rs111657385	chr13:32785131	-1.30292	N	N	7	exonic	synonymous	FRY	ENSG00000073910
rs547183647	chr6:79942232	-1.30292	N	N	NA	intronic	.	HMGN3	ENSG00000118418
rs547039314	chr12:5686686	-1.30292	N	N	NA	intronic	.	ANO2	ENSG00000047617
rs3943640	chr17:56030402	-1.30292	N	chr17:56385573	5	intronic	.	CUEDC1	ENSG00000180891
rs548071940	chr10:92675882	-1.30292	N	N	NA	intronic	.	ANKRD1	ENSG00000148677
rs552908013	chr1:216733980	-1.30292	N	N	NA	intronic	.	ESRRG	ENSG00000196482
rs536190936	chr17:9705643	-1.30292	N	N	NA	downstream	.	.	.
rs141865539	chr10:112561362	-1.30292	N	N	6	intronic	.	RBM20	ENSG00000203867
rs141865538	chr3:42080530	-1.30292	N	N	5	intergenic	.	.	.
rs12219257	chr10:97051152	-1.30292	N	N	4	upstream	.	.	.
rs574073657	chr13:76379904	-1.30292	N	N	NA	intronic	.	LMO7	ENSG00000136153
rs549127984	chr5:141061651	-1.30292	N	chr5:141510754	NA	intronic	.	ARAP3	ENSG00000120318
rs191634490	chr19:2722306	-1.30292	N	chr19:3220857	4	upstream	.	.	.
rs563196376	chr10:116316668	-1.30292	N	N	NA	intronic	.	ABLIM1	ENSG00000099204
rs574068167	chr7:141438561	-1.30292	N	N	NA	UTR5	.	SSBP1	ENSG00000106028
rs13135196	chr4:186654078	-1.30292	N	N	5	intronic	.	SORBS2	ENSG00000154556
rs567455270	chr4:114459152	-1.30292	N	N	NA	intronic	.	CAMK2D	ENSG00000145349
rs576557582	chr1:116298070	-1.30292	N	N	NA	intronic	.	CASQ2	ENSG00000118729
rs76887683	chr9:644045	-1.30292	N	chr9:288414	5	intronic	.	KANK1	ENSG00000107104
rs553178628	chr17:27503482	-1.30292	N	chr17:27961562	NA	intronic	.	MYO18A	ENSG00000196535
rs141792262	chr12:577068	-1.30292	N	chr12:711662	5	intronic	.	B4GALNT3	ENSG00000139044
rs544766588	chr3:158285338	-1.30292	N	N	NA	ncRNA_intronic	.	.	.
rs532324266	chr5:175122370	-1.30292	N	N	NA	intergenic	.	.	.
rs573275834	chr1:216941031	-1.30292	N	N	NA	intronic	.	ESRRG	ENSG00000196482
rs188199136	chr1:11995206	-1.30292	N	chr1:12246175	3a	intronic	.	PLOD1	ENSG00000083444
rs192491517	chr14:55145325	-1.30292	N	N	7	intronic	.	SAMD4A	ENSG00000020577
rs115458280	chr15:42247853	-1.30292	N	chr15:42266262	7	intronic	.	EHD4	ENSG00000103966
rs552614582	chr9:71576483	-1.30292	N	N	NA	ncRNA_intronic	.	PIP5K1B	ENSG00000107242
rs540762244	chr5:127860773	-1.30292	N	chr5:127487603	NA	intronic	.	FBN2	ENSG00000138829
rs182867344	chr15:76602609	-1.30292	N	N	6	intronic	.	ETFA	ENSG00000140374
rs141195942	chr12:3231712	-1.30292	N	chr12:3020644	6	intronic	.	TSPAN9	ENSG00000011105
rs560123159	chr22:46971025	-1.30292	N	chr22:46615376	NA	intergenic	.	.	.
rs548402720	chr20:43182331	-1.30292	N	chr20:43042364	NA	intronic	.	PKIG	ENSG00000168734
rs75729772	chr7:115957322	-1.30292	N	chr7:116357368	2b	intergenic	.	.	.
rs536265097	chr7:151342441	-1.30292	N	N	NA	intronic	.	PRKAG2	ENSG00000106617
rs28372956	chr13:24463506	-1.30292	N	N	4	UTR5	.	MIPEP	ENSG00000027001
rs1569188	chr1:237215658	-1.30292	N	N	7	intronic	.	RYR2	ENSG00000198626
rs572175365	chr12:19190813	-1.30292	N	N	NA	intergenic	.	.	.
rs533014800	chr10:112470931	-1.30292	N	N	NA	intronic	.	RBM20	ENSG00000203867
rs569922196	chr15:44165316	-1.30292	N	chr15:44027885	NA	UTR3	.	FRMD5	ENSG00000171877
rs533059021	chr15:72512784	-1.30292	N	N	NA	intronic	.	PKM	ENSG00000067225
rs552087355	chr17:46972810	-1.30292	N	chr17:47047868	NA	intronic	.	ATP5G1	ENSG00000159199
rs142028351	chr1:232620984	-1.30292	N	N	6	intronic	.	SIPA1L2	ENSG00000116991
rs3923475	chr3:49055788	-1.30292	N	chr3:49267435	4	intronic	.	DALRD3	ENSG00000178149
rs568727019	chr1:249132072	-1.30292	N	N	NA	upstream	.	.	.
rs116401256	chr20:36754945	-1.30292	N	chr20:36895860	4	intergenic	.	.	.
rs558777274	chr10:18666697	-1.30292	N	chr10:18266410	NA	intronic	.	CACNB2	ENSG00000165995
rs75870526	chr14:55043689	-1.30292	N	N	4	intronic	.	SAMD4A	ENSG00000020577
rs373385949	chr3:49171295	-1.30292	N	chr3:49267435	4	upstream	.	.	.
rs545248216	chr6:13573795	-1.30292	N	N	NA	upstream	.	.	.
rs150338006	chr1:116298003	-1.30292	N	N	7	intronic	.	CASQ2	ENSG00000118729
rs79668424	chr2:238532990	-1.30292	N	chr2:238873673	4	intergenic	.	.	.
rs6718366	chr2:88376922	-1.30292	N	N	5	intronic	.	SMYD1	ENSG00000115593
rs561311814	chr17:18087870	-1.30292	N	chr17:17707105	NA	exonic	nonsynonymous	ALKBH5	ENSG00000091542
rs139725411	chr22:34188351	-1.30292	N	N	5	intronic	.	LARGE	ENSG00000133424
rs561311818	chr10:123916774	-1.30292	N	N	NA	intronic	.	TACC2	ENSG00000138162
rs535388069	chr6:45980870	-1.30292	N	chr6:45569863	NA	intronic	.	CLIC5	ENSG00000112782
rs150345663	chr5:170846801	-1.30292	N	N	4	UTR5	.	FGF18	ENSG00000156427
rs148900495	chr3:123062207	-1.30292	N	chr3:123105721	4	intronic	.	ADCY5	ENSG00000173175
rs11609773	chr12:3179969	-1.30292	N	chr12:3020644	7	intergenic	.	.	.
rs555327269	chr1:100654232	-1.30292	N	chr1:101100839	NA	UTR3	.	DBT	ENSG00000137992
rs559252814	chr8:29957465	-1.30292	N	chr8:30280630	NA	ncRNA_intronic	.	LEPROTL1	ENSG00000104660
rs16915284	chr12:19189466	-1.30292	N	N	6	intergenic	.	.	.
rs184489590	chr15:35091509	-1.30292	N	N	2b	ncRNA_intronic	.	.	.
rs562451022	chr3:188068914	-1.30292	N	chr3:188441161	NA	intronic	.	LPP	ENSG00000145012
rs114332614	chr18:3180993	-1.30292	N	N	7	intronic	.	MYOM1	ENSG00000101605
rs191617015	chr8:11557425	-1.30292	N	chr8:11836514	2b	intronic	.	.	.
rs368682206	chr6:43739059	-1.30292	N	chr6:43693094	4	intronic	.	VEGFA	ENSG00000112715
rs375747948	chr6:123762965	-1.30292	N	N	6	ncRNA_intronic	.	TRDN	ENSG00000186439
rs572364101	chr16:82736936	-1.30292	N	N	NA	intronic	.	CDH13	ENSG00000140945
rs150263187	chr19:42497435	-1.30292	N	chr19:42767593	4	intronic	.	ATP1A3	ENSG00000105409
rs183560607	chr10:121412436	-1.30292	N	N	5	intronic	.	BAG3	ENSG00000151929
rs139565109	chr8:74883635	-1.30292	N	N	3a	intronic	.	TCEB1	ENSG00000154582
rs532253253	chr4:159742930	-1.30292	N	N	NA	intronic	.	FNIP2	ENSG00000052795
rs142513120	chr1:64057243	-1.30292	N	N	5	intergenic	.	.	.
rs545637905	chr22:34265786	-1.30292	N	N	NA	intronic	.	LARGE	ENSG00000133424
rs61731958	chr12:56868666	-1.30292	N	chr12:56375137	4	exonic	synonymous	GLS2	ENSG00000135423
rs190101855	chr22:33996880	-1.30292	N	N	6	intronic	.	LARGE	ENSG00000133424
rs150855121	chr14:33293664	-1.30292	N	N	5	exonic	synonymous	AKAP6	ENSG00000151320
rs144532291	chr1:214191397	-1.30292	N	chr1:213937382	5	intronic	.	PROX1	ENSG00000117707
rs146639053	chr8:142427118	-1.30292	N	chr8:142329460	4	intergenic	.	PTP4A3	ENSG00000184489
rs117776859	chr15:92523058	-1.30292	N	N	6	intronic	.	SLCO3A1	ENSG00000176463
rs553669206	chr1:46268351	-1.30292	N	chr1:46513012	NA	upstream	.	.	.
rs540711927	chr6:129710670	-1.30292	N	N	NA	intronic	.	LAMA2	ENSG00000196569
rs544355465	chr7:132746876	-1.30292	N	N	NA	intronic	.	CHCHD3	ENSG00000106554
rs535149233	chr14:55235695	-1.30292	N	N	NA	intronic	.	SAMD4A	ENSG00000020577
rs35678279	chr1:167063652	-1.30292	N	chr1:167424924	6	upstream	.	.	.
rs530229764	chr16:31439018	-1.30292	N	chr16:31015877	NA	downstream	.	.	.
rs192650657	chr8:11587823	-1.30292	N	chr8:11836514	5	intronic	.	GATA4	ENSG00000136574
rs116644309	chr3:48060735	-1.30292	N	chr3:48388170	4	intronic	.	MAP4	ENSG00000047849
rs527540202	chr10:112476085	-1.30292	N	N	NA	intronic	.	RBM20	ENSG00000203867
rs191037496	chr1:174136538	-1.30292	N	chr1:174222832	3a	intronic	.	RABGAP1L	ENSG00000152061
rs117749248	chr8:17104025	-1.30292	N	N	2b	intronic	.	CNOT7	ENSG00000198791
rs75971590	chr5:148535359	-1.30292	N	chr5:148198999	7	intronic	.	ABLIM3	ENSG00000173210
rs563922123	chr10:17659449	-1.30292	N	N	NA	upstream	.	.	.
rs562592488	chr10:18434099	-1.30292	N	chr10:18266410	NA	intronic	.	CACNB2	ENSG00000165995
rs147764433	chr10:123873418	-1.30292	N	N	4	intronic	.	TACC2	ENSG00000138162
rs546037412	chr15:57955326	-1.30292	N	N	NA	intronic	.	GCOM1	ENSG00000137878
rs12751111	chr1:237270677	-1.30292	N	N	7	intronic	.	RYR2	ENSG00000198626
rs186054610	chr8:11490655	-1.30292	N	chr8:11836514	4	intergenic	.	.	.
rs553562843	chr9:14264602	-1.30292	N	chr9:14161670	NA	intronic	.	NFIB	ENSG00000147862
rs188650389	chr9:648551	-1.30292	N	chr9:288414	5	intronic	.	KANK1	ENSG00000107104
rs145298169	chr13:75992047	-1.30292	N	N	4	intronic	.	TBC1D4	ENSG00000136111
rs151209326	chr6:166795876	-1.30292	N	N	4	intronic	.	MPC1	ENSG00000060762
rs569271520	chr3:188046736	-1.30292	N	chr3:188441161	NA	intronic	.	LPP	ENSG00000145012
rs11892363	chr2:135166791	-1.30292	N	chr2:134991024	5	intronic	.	MGAT5	ENSG00000152127
rs8045624	chr16:30818635	-1.30292	N	chr16:30471109	5	intergenic	.	.	.
rs78661285	chr1:74929452	-1.30292	N	N	3a	intronic	.	TNNI3K	ENSG00000116783
rs188650382	chr4:95441578	-1.30292	N	N	2b	intronic	.	PDLIM5	ENSG00000163110
rs532326649	chr7:32058881	-1.30292	N	N	NA	intronic	.	PDE1C	ENSG00000154678
rs190432765	chr4:186668065	-1.30292	N	N	5	intronic	.	SORBS2	ENSG00000154556
rs573123524	chr12:826243	-1.30292	N	chr12:711662	NA	intergenic	.	.	.
rs143538651	chr8:22858587	-1.30292	N	chr8:22436681	4	intronic	.	RHOBTB2	ENSG00000008853
rs536558619	chr13:22245025	-1.30292	N	N	NA	upstream	.	.	.
rs189362093	chr6:4381393	-1.30292	N	N	5	intergenic	.	.	.
rs75714180	chr6:13217740	-1.30292	N	N	4	intronic	.	PHACTR1	ENSG00000112137
rs146935212	chr6:44195220	-1.30292	N	chr6:43804571	2b	intronic	.	SLC29A1	ENSG00000112759
rs537596238	chr5:71615842	-1.30292	N	chr5:72112421	NA	intronic	.	MRPS27	ENSG00000113048
rs187542845	chr9:97759762	-1.30292	N	chr9:98243868	5	intronic	.	C9orf3	ENSG00000148120
rs532915192	chr17:65992077	-1.30292	N	chr17:65975385	NA	intergenic	.	.	.
rs534754123	chr12:576968	-1.30292	N	chr12:711662	NA	intronic	.	B4GALNT3	ENSG00000139044
rs555758167	chr2:101768219	-1.30292	N	chr2:101778319	NA	upstream	.	.	.
rs139122525	chr14:55136322	-1.30292	N	N	5	intronic	.	SAMD4A	ENSG00000020577
rs560116486	chr1:167061719	-1.30292	N	chr1:167424924	NA	intergenic	.	.	.
rs7334079	chr13:75959964	-1.30292	N	N	3a	intronic	.	TBC1D4	ENSG00000136111
rs1363153	chr5:115696118	-1.30292	N	N	4	intergenic	.	.	.
rs567042648	chr20:36714913	-1.30292	N	chr20:36895860	NA	intronic	.	RPRD1B	ENSG00000101413
rs116983865	chr15:64338916	-1.30292	N	chr15:64672002	3a	upstream	.	.	.
rs144790337	chr8:107781939	-1.30292	N	N	7	exonic	synonymous	ABRA	ENSG00000174429
rs184071981	chr9:85845587	-1.30292	N	N	7	intergenic	.	.	.
rs376263177	chr12:70014121	-1.30292	N	chr12:69744014	5	intergenic	.	.	.
rs539244771	chr2:86426686	-1.30292	N	N	NA	intronic	.	MRPL35	ENSG00000132313
rs200974849	chr16:83934306	-1.30292	N	N	5	intronic	.	MLYCD	ENSG00000103150
rs4464294	chr2:105996516	-1.30292	N	chr2:106433909	4	intronic	.	FHL2	ENSG00000115641
rs544349874	chr11:126308234	-1.30292	N	chr11:126024042	NA	intronic	.	KIRREL3	ENSG00000149571
rs556567484	chr18:19756821	-1.30292	N	N	NA	intronic	.	GATA6	ENSG00000141448
rs151207586	chr14:94424595	-1.30292	N	chr14:94008080	4	intronic	.	ASB2	ENSG00000100628
rs41283962	chr13:24144837	-1.30292	N	N	4	UTR5	.	TNFRSF19	ENSG00000127863
rs74693078	chr10:102296585	-1.30292	N	chr10:102119000	5	intronic	.	HIF1AN	ENSG00000166135
rs79176171	chr10:123946802	-1.30292	N	N	4	intronic	.	TACC2	ENSG00000138162
rs117834424	chr15:72518353	-1.30292	N	N	5	intronic	.	PKM	ENSG00000067225
rs574609615	chr19:8009161	-1.30292	N	chr19:7827830	NA	upstream	.	.	.
rs561658367	chr18:25732869	-1.30292	N	N	NA	intronic	.	CDH2	ENSG00000170558
rs578208546	chr1:31839242	-1.30292	N	chr1:31377743	NA	intronic	.	FABP3	ENSG00000121769
rs189153307	chr2:106023587	-1.30292	N	chr2:106433909	7	intronic	.	FHL2	ENSG00000115641
rs561993844	chr5:133316698	-1.30292	N	chr5:133619966	NA	intronic	.	VDAC1	ENSG00000213585
rs553943760	chr18:25752068	-1.30292	N	N	NA	intronic	.	CDH2	ENSG00000170558
rs76470772	chr1:214181885	-1.30292	N	chr1:213937382	7	intronic	.	PROX1	ENSG00000117707
rs548993873	chr7:158934036	-1.30292	N	N	NA	intronic	.	VIPR2	ENSG00000106018
rs567328275	chr10:121412698	-1.30292	N	N	NA	intronic	.	BAG3	ENSG00000151929
rs74640042	chr6:17914415	-1.30292	N	N	6	intronic	.	KIF13A	ENSG00000137177
rs533110154	chr10:112432501	-1.30292	N	chr10:111969919	NA	intronic	.	RBM20	ENSG00000203867
rs528068341	chr8:11582895	-1.30292	N	chr8:11836514	NA	intronic	.	GATA4	ENSG00000136574
rs75813706	chr22:36006699	-1.30292	N	N	5	intronic	.	MB	ENSG00000198125
rs572076142	chr7:116085221	-1.30292	N	chr7:116357368	NA	intergenic	.	.	.
rs189485028	chr1:217156007	-1.30292	N	N	7	intronic	.	ESRRG	ENSG00000196482
rs557796995	chr2:240879508	-1.30292	N	N	NA	intergenic	.	.	.
rs573082044	chr7:44648770	-1.30292	N	chr7:44811223	NA	intronic	.	OGDH	ENSG00000105953
rs116836374	chr5:1805104	-1.30292	N	chr5:1313242	6	intronic	.	NDUFS6	ENSG00000145494
rs144921981	chr12:32970747	-1.30292	N	N	7	intronic	.	PKP2	ENSG00000057294
rs575243088	chr18:3216294	-1.30292	N	N	NA	intronic	.	MYOM1	ENSG00000101605
rs548368719	chr4:95376737	-1.30292	N	N	NA	intronic	.	PDLIM5	ENSG00000163110
rs75713868	chr7:16702344	-1.30292	N	chr7:17015156	5	intronic	.	BZW2	ENSG00000136261
rs74806872	chr20:36792557	-1.30292	N	chr20:36895860	4	intronic	.	TGM2	ENSG00000198959
rs561018771	chr14:32871175	-1.30292	N	N	NA	intronic	.	AKAP6	ENSG00000151320
rs183651241	chr8:2074263	-1.30292	N	N	4	intronic	.	MYOM2	ENSG00000036448
rs573525544	chr5:175086750	-1.30292	N	N	NA	intronic	.	HRH2	ENSG00000113749
rs4443220	chr3:160813041	-1.30292	N	N	5	intronic	.	B3GALNT1	ENSG00000169255
rs543327743	chr19:16557385	-1.30292	N	chr19:16548375	NA	intronic	.	EPS15L1	ENSG00000127527
rs571999819	chr7:116081439	-1.30292	N	chr7:116357368	NA	intergenic	.	.	.
rs540799869	chr9:2572190	-1.30292	N	chr9:2622278	NA	ncRNA_intronic	.	.	.
rs183650339	chr12:93566661	-1.30292	N	N	5	ncRNA_intronic	.	.	.
rs185796826	chr19:39420266	-1.30292	N	chr19:38925079	6	intronic	.	SARS2	ENSG00000104835
rs551888783	chr11:47372097	-1.30292	N	chr11:47454152	NA	exonic	nonsynonymous	MYBPC3	ENSG00000134571
rs553879117	chr6:122735542	-1.30292	N	chr6:122746938	NA	intronic	.	HSF2	ENSG00000025156
rs57947069	chr10:88436991	-1.30292	N	N	4	intronic	.	LDB3	ENSG00000122367
rs562298607	chr2:40721002	-1.30292	N	N	NA	intronic	.	SLC8A1	ENSG00000183023
rs555088275	chr5:156116125	-1.30292	N	chr5:156442784	NA	intronic	.	SGCD	ENSG00000170624
rs188206061	chr10:121136828	-1.30292	N	N	5	intronic	.	GRK5	ENSG00000198873
rs536580544	chr19:52800714	-1.30292	N	chr19:52314161	NA	intronic	.	ZNF480	ENSG00000198464
rs111739810	chr12:19340486	-1.30292	N	N	4	intronic	.	PLEKHA5	ENSG00000052126
rs183186817	chr14:33284646	-1.30292	N	N	7	intronic	.	AKAP6	ENSG00000151320
rs182863934	chr6:34568442	-1.30292	N	chr6:34785079	5	intronic	.	C6orf106	ENSG00000196821
rs13175847	chr5:133315015	-1.30292	N	chr5:133619966	7	intronic	.	VDAC1	ENSG00000213585
rs76465236	chr10:116265217	-1.30292	N	N	4	intronic	.	ABLIM1	ENSG00000099204
rs150950697	chr16:46767252	-1.30292	N	N	7	intronic	.	MYLK3	ENSG00000140795
rs536045937	chr1:216896745	-1.30292	N	N	NA	UTR5	.	ESRRG	ENSG00000196482
rs112945881	chr7:158888686	-1.30292	N	N	5	intronic	.	VIPR2	ENSG00000106018
rs4560315	chr3:160982132	-1.30292	Y	N	7	intergenic	.	.	.
rs144365626	chr3:39229710	-1.30292	N	chr3:39307162	5	exonic	synonymous	XIRP1	ENSG00000168334
rs552383167	chr10:11791500	-1.30292	N	N	NA	exonic	nonsynonymous	ECHDC3	ENSG00000134463
rs548268660	chr1:214170115	-1.30292	N	chr1:213937382	NA	exonic	synonymous	PROX1	ENSG00000117707
rs143462726	chr10:88468174	-1.30292	N	N	3a	intronic	.	LDB3	ENSG00000122367
rs142061245	chr1:237564263	-1.30292	N	N	6	intronic	.	RYR2	ENSG00000198626
rs184890134	chr3:128029901	-1.30292	N	chr3:128381270	5	intronic	.	EEFSEC	ENSG00000132394
rs73346354	chr5:127871611	-1.30292	N	chr5:127487603	5	intronic	.	FBN2	ENSG00000138829
rs545587311	chr9:14206195	-1.30292	N	chr9:14161670	NA	intronic	.	NFIB	ENSG00000147862
rs77623772	chr2:106039739	-1.30292	N	chr2:106433909	5	intronic	.	FHL2	ENSG00000115641
rs9484260	chr6:139610928	-1.30292	N	N	5	intronic	.	TXLNB	ENSG00000164440
rs117525215	chr20:62582982	-1.30292	N	chr20:62693378	5	intronic	.	UCKL1	ENSG00000198276
rs144587415	chr18:19752644	-1.30292	N	N	2b	intronic	.	GATA6	ENSG00000141448
rs376955418	chr2:3526993	-1.30292	N	N	4	intergenic	.	.	.
rs181249542	chr16:46824563	-1.30292	N	N	2b	intergenic	.	.	.
rs185081772	chr9:139608863	-1.30292	N	chr9:139934107	4	intronic	.	FAM69B	ENSG00000165716
rs551178584	chr15:89007489	-1.30292	N	N	NA	intronic	.	MRPL46	ENSG00000259494
rs185762571	chr8:22241317	-1.30292	N	chr8:22436681	4	intronic	.	SLC39A14	ENSG00000104635
rs12131752	chr1:167632361	-1.30292	N	chr1:167600842	4	intronic	.	RCSD1	ENSG00000198771
rs554279387	chr3:16808419	-1.30292	N	chr3:16911330	NA	intergenic	.	.	.
rs190768542	chr12:64061017	-1.30292	N	N	7	intronic	.	DPY19L2	ENSG00000177990
rs541201675	chr10:112445822	-1.30292	N	chr10:111969919	NA	intronic	.	RBM20	ENSG00000203867
rs116817949	chr2:40575837	-1.30292	N	N	4	intronic	.	SLC8A1	ENSG00000183023
rs143396692	chr19:51868416	-1.30292	N	chr19:52314161	5	intronic	.	ETFB	ENSG00000105379
rs568679165	chr5:44810266	-1.30292	N	N	NA	intronic	.	MRPS30	ENSG00000112996
rs557843584	chr4:114608290	-1.30292	N	N	NA	intronic	.	CAMK2D	ENSG00000145349
rs182807691	chr10:18768800	-1.30292	N	N	7	intronic	.	CACNB2	ENSG00000165995
rs181779354	chr5:175095532	-1.30292	N	N	6	intronic	.	HRH2	ENSG00000113749
rs577123270	chr7:44161871	-1.30292	N	N	NA	UTR5	.	POLD2	ENSG00000106628
rs147204876	chr3:192261947	-1.30292	N	N	5	intronic	.	FGF12	ENSG00000114279
rs545943909	chr2:71946156	-1.30292	N	chr2:71677946	NA	intergenic	.	.	.
rs529023835	chr15:57943874	-1.30292	N	N	NA	intronic	.	GCOM1	ENSG00000137878
rs114206694	chr3:192359875	-1.30292	N	N	4	intronic	.	FGF12	ENSG00000114279
rs79384811	chr4:152731670	-1.30292	N	chr4:152342190	5	intergenic	.	.	.
rs138837250	chr15:86162883	-1.30292	N	chr15:86294211	5	intronic	.	AKAP13	ENSG00000170776
rs554121042	chr3:192377187	-1.30292	N	N	NA	intronic	.	FGF12	ENSG00000114279
rs148793461	chr2:128417203	-1.30292	N	N	4	intronic	.	LIMS2	ENSG00000072163
rs549160056	chr4:169435973	-1.30292	N	N	NA	intronic	.	PALLD	ENSG00000129116
rs528118043	chr8:125213749	-1.30292	N	N	NA	ncRNA_intronic	.	.	.
rs185857366	chr8:145160284	-1.30292	N	chr8:144989466	4	intronic	.	MAF1	ENSG00000179632
rs537938384	chr5:155108759	-1.30292	N	N	NA	intergenic	.	.	.
rs572089808	chr15:86117823	-1.30292	N	chr15:86294211	NA	intronic	.	AKAP13	ENSG00000170776
rs541064715	chr10:106092964	-1.30292	N	N	NA	intronic	.	ITPRIP	ENSG00000148841
rs559057599	chr22:46637617	-1.30292	N	chr22:46615376	NA	UTR3	.	PPARA	ENSG00000186951
rs142964084	chr19:46284425	-1.30292	N	chr19:46359794	4	intronic	.	DMPK	ENSG00000104936
rs192933507	chr1:237174874	-1.30292	N	N	5	intergenic	.	.	.
rs150779821	chr10:116299569	-1.30292	N	N	5	intronic	.	ABLIM1	ENSG00000099204
rs187450587	chr5:16531715	-1.30292	N	N	5	intronic	.	FAM134B	ENSG00000154153
rs577695197	chr2:101519774	-1.30292	N	chr2:101778319	NA	intronic	.	NPAS2	ENSG00000170485
rs113524582	chr4:53588460	-1.30292	N	N	3a	intergenic	.	.	.
rs138644200	chr3:167579990	-1.30292	N	N	3a	intergenic	.	.	.
rs550655216	chr12:112450995	-1.30292	N	chr12:112212874	NA	UTR5	.	.	.
rs199999771	chr3:50688320	-1.30292	N	chr3:50771624	7	intergenic	.	.	.
rs535643849	chr1:237863814	-1.30292	N	N	NA	intronic	.	RYR2	ENSG00000198626
rs556002707	chr14:32941408	-1.30292	N	N	NA	intronic	.	AKAP6	ENSG00000151320
rs576126637	chr1:117188258	-1.30292	N	chr1:117544331	NA	intronic	.	IGSF3	ENSG00000143061
rs565754981	chr8:134554433	-1.30292	N	chr8:134103953	NA	intronic	.	ST3GAL1	ENSG00000008513
rs140013547	chr10:93442102	-1.30292	N	chr10:93650603	5	intergenic	.	.	.
rs562119034	chr12:56662355	-1.30292	N	chr12:56375137	NA	intronic	.	COQ10A	ENSG00000135469
rs535343355	chr17:41857002	-1.30292	N	chr17:41926126	NA	upstream	.	.	.
rs577436990	chr3:192445438	-1.30292	N	N	NA	upstream	.	.	.
rs185462852	chr4:89263798	-1.30292	N	N	6	intergenic	.	.	.
rs114563339	chr9:101737789	-1.30292	N	N	4	intronic	.	COL15A1	ENSG00000204291
rs539479254	chr6:5093305	-1.30292	N	N	NA	ncRNA_intronic	.	.	.
rs139005210	chr11:16897820	-1.30292	N	chr11:16618307	5	intronic	.	PLEKHA7	ENSG00000166689
rs544691988	chr8:67036177	-1.30292	N	chr8:66910531	NA	intergenic	.	.	.
rs193056483	chr7:16460269	-1.30292	N	N	4	intronic	.	ISPD	ENSG00000214960
rs565568587	chr4:140662232	-1.30292	N	N	NA	intronic	.	MAML3	ENSG00000196782
rs572866412	chr10:21186263	-1.30292	N	N	NA	UTR5	.	NEBL	ENSG00000078114
rs559527531	chr12:32978141	-1.30292	N	N	NA	intronic	.	PKP2	ENSG00000057294
rs573688314	chr1:9654082	-1.30292	N	chr1:9713500	NA	intronic	.	TMEM201	ENSG00000188807
rs61110087	chr1:116297213	-1.30292	N	N	7	intronic	.	CASQ2	ENSG00000118729
rs546962706	chr4:23848213	-1.30292	N	N	NA	intronic	.	PPARGC1A	ENSG00000109819
rs549550253	chr7:101500753	-1.30292	N	chr7:101880795	NA	intronic	.	CUX1	ENSG00000257923
rs550157546	chr5:16471648	-1.30292	N	N	NA	intergenic	.	.	.
rs62171069	chr2:159927217	-1.30292	N	chr2:160345024	5	intronic	.	TANC1	ENSG00000115183
rs190651116	chr2:159954358	-1.30292	N	chr2:160345024	7	intronic	.	TANC1	ENSG00000115183
rs533117275	chr2:173421355	-1.30292	N	chr2:173339808	NA	intronic	.	PDK1	ENSG00000152256
rs1547106	chr9:14274725	-1.30292	N	chr9:14161670	5	intronic	.	NFIB	ENSG00000147862
rs144864295	chr14:34551540	-1.30292	N	N	5	intergenic	.	.	.
rs560980943	chr1:232465004	-1.30292	N	N	NA	intergenic	.	.	.
rs549834304	chr13:50704967	-1.30292	N	chr13:50830002	NA	ncRNA_intronic	.	.	.
rs191220591	chr7:136575996	-1.30292	N	N	7	intronic	.	CHRM2	ENSG00000181072
rs182404346	chr11:16918266	-1.30292	N	chr11:16618307	2b	intronic	.	PLEKHA7	ENSG00000166689
rs551874904	chr13:32636039	-1.30292	N	N	NA	intronic	.	FRY	ENSG00000073910
rs535021440	chr13:20724311	-1.30292	N	N	NA	intronic	.	GJA3	ENSG00000121743
rs118046230	chr16:30079069	-1.30292	N	chr16:30471109	4	intronic	.	ALDOA	ENSG00000149925
rs139990	chr22:36858290	-1.30292	N	chr22:36545826	4	intergenic	.	.	.
rs546912604	chr5:133748148	-1.30292	N	chr5:133619966	NA	upstream	.	.	.
rs114903864	chr3:69141657	-1.30292	N	N	4	intronic	.	ARL6IP5	ENSG00000144746
rs115188627	chr3:123061139	-1.30292	N	chr3:123105721	4	intronic	.	ADCY5	ENSG00000173175
rs533492022	chr20:32007359	-1.30292	N	N	NA	intronic	.	SNTA1	ENSG00000101400
rs569122667	chr12:4380256	-1.30292	N	chr12:4334295	NA	ncRNA_intronic	.	.	.
rs182269681	chr4:106394695	-1.30292	N	chr4:106042692	4	intronic	.	PPA2	ENSG00000138777
rs188705850	chr3:159583247	-1.30292	N	chr3:159637678	4	intronic	.	IQCJ-SCHIP1	ENSG00000250588
rs139999	chr22:36863375	-1.30292	N	chr22:36545826	1f	UTR3	.	TXN2	ENSG00000100348
rs566928731	chr9:116325833	-1.30292	N	chr9:116085822	NA	intronic	.	RGS3	ENSG00000138835
rs111523614	chr10:112491791	-1.30292	N	N	7	intronic	.	RBM20	ENSG00000203867
rs8032981	chr15:92483515	-1.30292	N	N	5	intronic	.	SLCO3A1	ENSG00000176463
rs77203796	chr9:112577714	-1.30292	N	chr9:112722330	4	intronic	.	PALM2-AKAP2	ENSG00000157654
rs531592133	chr9:97628284	-1.30292	N	N	NA	intronic	.	C9orf3	ENSG00000148120
rs570672880	chr7:151402041	-1.30292	N	N	NA	intronic	.	PRKAG2	ENSG00000106617
rs552746508	chr1:237260195	-1.30292	N	N	NA	intronic	.	RYR2	ENSG00000198626
rs114423054	chr7:157131901	-1.30292	N	N	4	intronic	.	DNAJB6	ENSG00000105993
rs376038708	chr2:174057377	-1.30292	N	N	5	intronic	.	MLTK	ENSG00000091436
rs147614310	chr11:130320239	-1.30292	N	N	3a	intronic	.	ADAMTS15	ENSG00000166106
rs79709638	chr10:75410957	-1.30292	N	N	2b	intronic	.	SYNPO2L	ENSG00000166317
rs550465762	chr6:13080605	-1.30292	N	N	NA	intronic	.	.	.
rs187240802	chr3:57938736	-1.30292	N	chr3:58036811	5	intergenic	.	.	.
rs114145915	chr12:96042803	-1.30292	N	N	4	upstream	.	.	.
rs557845329	chr6:139577471	-1.30292	N	N	NA	intronic	.	TXLNB	ENSG00000164440
rs572734660	chr9:100293093	-1.30292	N	N	NA	intronic	.	TMOD1	ENSG00000136842
rs149583825	chr1:156636783	-1.30292	N	N	3a	intergenic	.	.	.
rs539016776	chr4:53587518	-1.30292	N	N	NA	intergenic	.	.	.
rs150392032	chr3:119136769	-1.30292	N	N	5	UTR3	.	ARHGAP31	ENSG00000031081
rs116433251	chr14:73280653	-1.30292	N	chr14:73414316	5	intronic	.	DPF3	ENSG00000205683
rs558458053	chr2:159889705	-1.30292	N	chr2:160345024	NA	intronic	.	TANC1	ENSG00000115183
rs375351045	chr12:2661264	-1.30292	N	chr12:3020644	5	intronic	.	CACNA1C	ENSG00000151067
rs540101177	chr3:37291323	-1.30292	N	N	NA	intronic	.	GOLGA4	ENSG00000144674
rs181511736	chr5:79091984	-1.30292	N	N	4	intronic	.	CMYA5	ENSG00000164309
rs532288516	chr3:167755771	-1.30292	N	N	NA	intronic	.	GOLIM4	ENSG00000173905
rs541965798	chr6:105612597	-1.30292	N	N	NA	ncRNA_intronic	.	POPDC3	ENSG00000132429
rs200491115	chr6:30582790	-1.30292	N	N	4	intronic	.	PPP1R10	ENSG00000204569
rs568271706	chr1:232736328	-1.30292	N	N	NA	intergenic	.	.	.
rs565560377	chr6:45982192	-1.30292	N	chr6:45569863	NA	intronic	.	CLIC5	ENSG00000112782
rs565752758	chr4:159739992	-1.30292	N	N	NA	intronic	.	FNIP2	ENSG00000052795
rs530664733	chr10:106097238	-1.30292	N	N	NA	intronic	.	ITPRIP	ENSG00000148841
rs530664730	chr6:10725138	-1.30292	N	chr6:10526373	NA	intronic	.	TMEM14C	ENSG00000111843
rs576253884	chr7:80252275	-1.30292	N	N	NA	intronic	.	CD36	ENSG00000135218
rs191664189	chr6:82458758	-1.30292	N	chr6:82463478	4	UTR3	.	FAM46A	ENSG00000112773
rs536291712	chr1:237306268	-1.30292	N	N	NA	intronic	.	RYR2	ENSG00000198626
rs576994517	chr4:106394383	-1.30292	N	chr4:106042692	NA	intronic	.	PPA2	ENSG00000138777
rs569769306	chr8:134549054	-1.30292	N	chr8:134103953	NA	intronic	.	ST3GAL1	ENSG00000008513
rs200503746	chr10:92678747	-1.30292	N	N	5	intronic	.	ANKRD1	ENSG00000148677
rs141832389	chr5:131547647	-1.30292	N	chr5:131705458	2b	intronic	.	P4HA2	ENSG00000072682
rs184279775	chr5:79023472	-1.30292	N	N	5	intronic	.	CMYA5	ENSG00000164309
rs148266535	chr3:127843320	-1.30292	N	chr3:128191776	4	upstream	.	.	.
rs147830864	chr2:159852631	-1.30292	N	chr2:160345024	7	intronic	.	TANC1	ENSG00000115183
rs561759542	chr5:41438038	-1.30292	N	N	NA	intronic	.	PLCXD3	ENSG00000182836
rs561133920	chr13:75987851	-1.30292	N	N	NA	intronic	.	TBC1D4	ENSG00000136111
rs574438412	chr9:523777	-1.30292	N	chr9:288414	NA	intronic	.	KANK1	ENSG00000107104
rs549567971	chr10:72095627	-1.30292	N	N	NA	intronic	.	LRRC20	ENSG00000172731
rs34120929	chr15:25018200	-1.30292	N	N	4	intergenic	.	.	.
rs71626443	chr5:66124223	-1.30292	N	N	2c	intronic	.	MAST4	ENSG00000069020
rs532237871	chr8:33418214	-1.30292	N	N	NA	intronic	.	RNF122	ENSG00000133874
rs572229314	chr5:102134686	-1.30292	N	chr5:102118385	NA	intergenic	.	.	.
rs1876654	chr5:41870675	-1.30292	N	N	4	ncRNA_intronic	.	.	.
rs116879258	chr3:98453548	-1.30292	N	chr3:98428155	4	intronic	.	ST3GAL6	ENSG00000064225
rs545297104	chr10:18787355	-1.30292	N	N	NA	exonic	synonymous	CACNB2	ENSG00000165995
rs113454100	chr10:18435701	-1.30292	N	chr10:18266410	7	intronic	.	CACNB2	ENSG00000165995
rs565626236	chr10:112514651	-1.30292	N	N	NA	intronic	.	RBM20	ENSG00000203867
rs558130971	chr1:237564221	-1.30292	N	N	NA	intronic	.	RYR2	ENSG00000198626
rs560898458	chr20:25228760	-1.30292	N	chr20:25194611	NA	UTR5	.	PYGB	ENSG00000100994
rs529925734	chr13:32635157	-1.30292	N	N	NA	intronic	.	FRY	ENSG00000073910
rs188211619	chr14:73099937	-1.30292	N	chr14:73414316	7	intronic	.	DPF3	ENSG00000205683
rs142491905	chr1:117113396	-1.30292	N	chr1:117544331	4	intronic	.	CD58	ENSG00000116815
rs141619085	chr20:10413337	-1.30292	N	chr20:10646671	7	intronic	.	MKKS	ENSG00000125863
rs180694230	chr3:188157896	-1.30292	N	chr3:188441161	7	intronic	.	LPP	ENSG00000145012
rs62243263	chr3:66523693	-1.30292	N	N	5	intronic	.	LRIG1	ENSG00000144749
rs142164891	chr4:186068110	-1.30292	N	N	6	exonic	synonymous	SLC25A4	ENSG00000151729
rs115431823	chr1:245297881	-1.30292	N	N	4	intergenic	.	.	.
rs62243268	chr3:66532259	-1.30292	N	N	3a	intronic	.	LRIG1	ENSG00000144749
rs568151119	chr7:47981361	-1.30292	N	chr7:48105493	NA	intronic	.	PKD1L1	ENSG00000158683
rs74540529	chr2:197431824	-1.30292	N	chr2:196974333	5	intronic	.	HECW2	ENSG00000138411
rs72905080	chr2:173971371	-1.30292	N	N	5	intronic	.	MLTK	ENSG00000091436
rs560581849	chr6:133563091	-1.30292	N	chr6:133705748	NA	intronic	.	EYA4	ENSG00000112319
rs544214818	chr13:21751023	-1.30292	N	N	NA	intronic	.	MRP63	ENSG00000173141
rs573373850	chr5:66258629	-1.30292	N	N	NA	intronic	.	MAST4	ENSG00000069020
rs184351688	chr9:38025221	-1.30292	N	chr9:38196117	5	intronic	.	SHB	ENSG00000107338
rs530439098	chr17:21190867	-1.30292	N	N	NA	intronic	.	MAP2K3	ENSG00000034152
rs556546179	chr7:101505355	-1.30292	N	chr7:101880795	NA	intronic	.	CUX1	ENSG00000257923
rs4252585	chr11:111783444	-1.30292	N	chr11:111543916	5	intronic	.	CRYAB	ENSG00000109846
rs367813581	chr4:186583271	-1.30292	N	N	5	exonic	synonymous	SORBS2	ENSG00000154556
rs76055392	chr2:40693425	-1.30292	N	N	5	intronic	.	SLC8A1	ENSG00000183023
rs147943553	chr2:176046363	-1.30292	N	N	2b	UTR5	.	ATP5G3	ENSG00000154518
rs540362382	chr15:42216394	-1.30292	N	chr15:42266262	NA	ncRNA_intronic	.	EHD4	ENSG00000103966
rs542424725	chr20:634608	-1.30292	N	N	NA	upstream	.	.	.
rs540701365	chr6:82611261	-1.30292	N	chr6:82463478	NA	intergenic	.	.	.
rs576167528	chr1:167424696	-1.30292	N	chr1:167600842	NA	intronic	.	CD247	ENSG00000198821
rs546898371	chr15:85897415	-1.30292	N	chr15:86294211	NA	intergenic	.	.	.
rs573349306	chr20:42811379	-1.30292	N	chr20:42660286	NA	intronic	.	JPH2	ENSG00000149596
rs536257508	chr16:82765989	-1.30292	N	N	NA	intronic	.	CDH13	ENSG00000140945
rs9807724	chr18:33888030	-1.30292	N	N	7	intronic	.	FHOD3	ENSG00000134775
rs541701981	chr15:86186234	-1.30292	N	chr15:86294211	NA	intronic	.	AKAP13	ENSG00000170776
rs577533129	chr13:42490130	-1.30292	N	chr13:42955367	NA	intronic	.	VWA8	ENSG00000102763
rs560091321	chr1:232674034	-1.30292	N	N	NA	intergenic	.	.	.
rs7720369	chr5:205250	-1.30292	N	N	5	UTR3	.	CCDC127	ENSG00000164366
rs189176830	chr18:32715752	-1.30292	N	N	5	intronic	.	MAPRE2	ENSG00000166974
rs151076556	chr22:34264626	-1.30292	N	N	7	intronic	.	LARGE	ENSG00000133424
rs2233524	chr16:10837210	-1.30292	N	chr16:11229128	5	upstream	.	.	.
rs544896648	chr20:33573778	-1.30292	N	N	NA	intronic	.	MYH7B	ENSG00000078814
rs193253222	chr10:112477605	-1.30292	N	N	5	intronic	.	RBM20	ENSG00000203867
rs35606005	chr3:123129170	-1.30292	Y	chr3:123105721	5	intronic	.	ADCY5	ENSG00000173175
rs535754033	chr12:2660513	-1.30292	N	chr12:3020644	NA	intronic	.	CACNA1C	ENSG00000151067
rs144417531	chr22:46634972	-1.30292	N	chr22:46615376	5	UTR3	.	PPARA	ENSG00000186951
rs531715488	chr12:95396623	-1.30292	N	N	NA	intronic	.	NDUFA12	ENSG00000184752
rs571453059	chr8:134504292	-1.30292	N	chr8:134103953	NA	intronic	.	ST3GAL1	ENSG00000008513
rs535513941	chr17:74690974	-1.30292	N	chr17:74710128	NA	intronic	.	MXRA7	ENSG00000182534
rs117038007	chr1:217261834	-1.30292	N	N	4	intronic	.	ESRRG	ENSG00000196482
rs544957112	chr18:34066082	-1.30292	N	N	NA	intronic	.	FHOD3	ENSG00000134775
rs561626111	chr2:26468282	-1.30292	N	N	NA	intronic	.	HADHB	ENSG00000138029
rs12707344	chr7:136770157	-1.30292	N	N	5	ncRNA_intronic	.	.	.
rs142884651	chr1:11846384	-1.30292	N	chr1:12246175	4	UTR3	.	.	.
rs12707343	chr7:136768236	-1.30292	N	N	7	ncRNA_intronic	.	.	.
rs533196286	chr2:101539787	-1.30292	N	chr2:101778319	NA	intronic	.	NPAS2	ENSG00000170485
rs115387857	chr17:55932855	-1.30292	N	chr17:55463857	2b	intergenic	.	.	.
rs543118023	chr1:174176429	-1.30292	N	chr1:174222832	NA	intronic	.	RABGAP1L	ENSG00000152061
rs566402453	chr12:33038506	-1.30292	N	N	NA	intronic	.	PKP2	ENSG00000057294
rs115387859	chr2:73046762	-1.30292	N	N	2b	intronic	.	EXOC6B	ENSG00000144036
rs16921422	chr9:100282666	-1.30292	N	N	7	intronic	.	TMOD1	ENSG00000136842
rs539149955	chr4:65227760	-1.30292	N	N	NA	intronic	.	TECRL	ENSG00000205678
rs562739656	chr7:150691234	-1.30292	N	chr7:150278589	NA	intronic	.	NOS3	ENSG00000164867
rs183397040	chr3:9710379	-1.30292	N	chr3:9511975	7	intronic	.	MTMR14	ENSG00000163719
rs77940129	chr3:42073819	-1.30292	N	N	4	intergenic	.	.	.
rs575356054	chr17:66513901	-1.30292	N	N	NA	intronic	.	PRKAR1A	ENSG00000108946
rs532845014	chr2:40674335	-1.30292	N	N	NA	intronic	.	SLC8A1	ENSG00000183023
rs181063812	chr4:100579882	-1.30292	N	N	5	intergenic	.	.	.
rs547814535	chr10:93357554	-1.30292	N	chr10:93650603	NA	ncRNA_intronic	.	.	.
rs183152791	chr3:66541911	-1.30292	N	N	4	intronic	.	LRIG1	ENSG00000144749
rs551265540	chr9:13676369	-1.30292	N	chr9:13676533	NA	intergenic	.	.	.
rs529189327	chr3:66545640	-1.30292	N	N	NA	intronic	.	LRIG1	ENSG00000144749
rs545338360	chr9:2575858	-1.30292	N	chr9:2622278	NA	ncRNA_intronic	.	.	.
rs571377927	chr6:107078209	-1.30292	N	chr6:106727215	NA	intronic	.	QRSL1	ENSG00000130348
rs146099745	chr5:170854700	-1.30292	N	N	5	intronic	.	FGF18	ENSG00000156427
rs561071124	chr3:38690480	-1.30292	N	N	NA	intronic	.	SCN5A	ENSG00000183873
rs544039158	chr22:39617972	-1.30292	N	chr22:39840130	NA	intergenic	.	.	.
rs546313164	chr6:105625324	-1.30292	N	N	NA	intronic	.	POPDC3	ENSG00000132429
rs530851202	chr15:71945833	-1.30292	N	N	NA	intronic	.	THSD4	ENSG00000187720
rs528354404	chr18:19746014	-1.30292	N	N	NA	downstream	.	.	.
rs535532970	chr1:237399299	-1.30292	N	N	NA	intronic	.	RYR2	ENSG00000198626
rs538627177	chr9:71357672	-1.30292	N	N	NA	intronic	.	PIP5K1B	ENSG00000107242
rs577077302	chr9:97837281	-1.30292	N	chr9:98243868	NA	intronic	.	C9orf3	ENSG00000148120
rs371267225	chr18:25664916	-1.30292	N	N	7	intronic	.	CDH2	ENSG00000170558
rs147251829	chr22:42077108	-1.30292	N	chr22:42418910	7	intronic	.	NHP2L1	ENSG00000100138
rs148133763	chr12:117514830	-1.30292	N	N	3a	intronic	.	TESC	ENSG00000088992
rs73873349	chr4:186652079	-1.30292	N	N	4	intronic	.	SORBS2	ENSG00000154556
rs6701727	chr1:65614577	-1.30292	N	chr1:65848034	1f	intronic	.	AK4	ENSG00000162433
rs137965970	chr2:88392186	-1.30292	N	N	7	intronic	.	SMYD1	ENSG00000115593
rs186757809	chr4:159704541	-1.30292	N	N	4	intronic	.	FNIP2	ENSG00000052795
rs7903011	chr10:123754489	-1.30292	N	N	5	intronic	.	TACC2	ENSG00000138162
rs530309674	chr5:111676732	-1.30292	N	N	NA	intronic	.	EPB41L4A	ENSG00000129595
rs77409854	chr18:33978126	-1.30292	N	N	5	intronic	.	FHOD3	ENSG00000134775
rs200886528	chr14:23886216	-1.30292	N	chr14:23755598	5	ncRNA_exonic	.	MYH7	ENSG00000092054
rs192069405	chr4:41540128	-1.30292	N	chr4:41371698	4	intronic	.	LIMCH1	ENSG00000064042
rs540029527	chr3:66523937	-1.30292	N	N	NA	intronic	.	LRIG1	ENSG00000144749
rs2276201	chr6:163149497	-1.30292	N	N	4	intronic	.	PACRG	ENSG00000112530
rs538635571	chr7:96746867	-1.30292	N	N	NA	UTR5	.	ACN9	ENSG00000196636
rs556135022	chr11:19232189	-1.30292	N	chr11:19297340	NA	upstream	.	.	.
rs192466030	chr12:119614641	-1.30292	N	N	3a	intergenic	.	.	.
rs141960550	chr4:159732678	-1.30292	N	N	6	intronic	.	FNIP2	ENSG00000052795
rs79861715	chr15:42218587	-1.30292	N	chr15:42266262	3a	ncRNA_intronic	.	EHD4	ENSG00000103966
rs6954759	chr7:132745718	-1.30292	N	N	5	intronic	.	CHCHD3	ENSG00000106554
rs149003029	chr11:16807071	-1.30292	N	chr11:16618307	4	intergenic	.	.	.
rs142110525	chr10:92697247	-1.30292	N	N	7	intergenic	.	.	.
rs139570346	chr15:71837880	-1.30292	N	N	5	intronic	.	THSD4	ENSG00000187720
rs536539002	chr2:128420971	-1.30292	N	N	NA	intronic	.	LIMS2	ENSG00000072163
rs542701265	chr2:134991956	-1.30292	N	chr2:134991024	NA	intergenic	.	.	.
rs549308771	chr6:17296183	-1.30292	N	N	NA	intergenic	.	.	.
rs549835753	chr4:65228823	-1.30292	N	N	NA	intronic	.	TECRL	ENSG00000205678
rs576197991	chr8:41524482	-1.30292	N	N	NA	intronic	.	ANK1	ENSG00000029534
rs553802299	chr10:62051989	-1.30292	N	N	NA	intronic	.	ANK3	ENSG00000151150
rs527447982	chr1:156183150	-1.30292	N	chr1:156088526	NA	intronic	.	PMF1	ENSG00000160783
rs149867577	chr10:33504977	-1.30292	N	N	7	intronic	.	NRP1	ENSG00000099250
rs527628382	chr1:237388085	-1.30292	N	N	NA	intronic	.	RYR2	ENSG00000198626
rs553308820	chr20:36706441	-1.30292	N	chr20:36895860	NA	intronic	.	RPRD1B	ENSG00000101413
rs529587710	chr14:73289524	-1.30292	N	chr14:73414316	NA	intronic	.	DPF3	ENSG00000205683
rs59447844	chr3:187960485	-1.30292	N	chr3:188441161	4	intronic	.	LPP	ENSG00000145012
rs182981543	chr3:12704114	-1.30292	N	chr3:12267780	4	intronic	.	RAF1	ENSG00000132155
rs552217773	chr6:16278748	-1.30292	N	chr6:16758425	NA	intronic	.	GMPR	ENSG00000137198
rs138414581	chr4:114678773	-1.30292	N	N	5	intronic	.	CAMK2D	ENSG00000145349
rs541110659	chr16:82765859	-1.30292	N	N	NA	intronic	.	CDH13	ENSG00000140945
rs566097617	chr9:134163562	-1.30292	N	N	NA	intergenic	.	.	.
rs138346429	chr8:11546574	-1.30292	N	chr8:11836514	6	intronic	.	.	.
rs573246628	chr16:23143166	-1.30292	N	N	NA	intronic	.	USP31	ENSG00000103404
rs188210613	chr6:17963508	-1.30292	N	N	7	intronic	.	KIF13A	ENSG00000137177
rs7080418	chr10:112533264	-1.30292	N	N	6	intronic	.	RBM20	ENSG00000203867
rs191937314	chr5:175104142	-1.30292	N	N	6	intronic	.	HRH2	ENSG00000113749
rs571247263	chr7:101500390	-1.30292	N	chr7:101880795	NA	intronic	.	CUX1	ENSG00000257923
rs191709870	chr10:112457705	-1.30292	N	chr10:111969919	7	intronic	.	RBM20	ENSG00000203867
rs140811129	chr5:91623478	-1.30292	N	N	6	intergenic	.	.	.
rs118045672	chr22:46971891	-1.30292	N	chr22:46615376	4	intergenic	.	.	.
rs115621822	chr5:1802353	-1.30292	N	chr5:1313242	5	intronic	.	NDUFS6	ENSG00000145494
rs543421649	chr15:57941973	-1.30292	N	N	NA	intronic	.	GCOM1	ENSG00000137878
rs570437081	chr18:34023831	-1.30292	N	N	NA	intronic	.	FHOD3	ENSG00000134775
rs533765813	chr5:41381353	-1.30292	N	N	NA	intronic	.	PLCXD3	ENSG00000182836
rs559796966	chr3:38630220	-1.30292	N	N	NA	intronic	.	SCN5A	ENSG00000183873
rs115716462	chr2:173942317	-1.30292	N	N	5	intronic	.	MLTK	ENSG00000091436
rs4530606	chr4:174607038	-1.30292	Y	N	6	intergenic	.	.	.
rs539262387	chr4:152659360	-1.30292	N	chr4:152342190	NA	intronic	.	PET112	ENSG00000059691
rs186623976	chr18:56159544	-1.30292	N	chr18:56395588	5	intronic	.	ALPK2	ENSG00000198796
rs531615898	chr16:23608379	-1.30292	N	chr16:23797512	NA	upstream	.	.	.
rs118071584	chr11:34380510	-1.30292	N	chr11:33903609	4	upstream	.	.	.
rs191809938	chr12:117508312	-1.30292	N	N	4	intronic	.	TESC	ENSG00000088992
rs145352970	chr18:32668464	-1.30292	N	N	5	intronic	.	MAPRE2	ENSG00000166974
rs529801102	chr9:112581560	-1.30292	N	chr9:112722330	NA	intronic	.	PALM2-AKAP2	ENSG00000157654
rs140037736	chr10:90343131	-1.30292	N	N	4	upstream	.	RNLS	ENSG00000184719
rs376089557	chr17:26672515	-1.30292	N	N	4	UTR3	.	TNFAIP1	ENSG00000109079
rs147773829	chr2:33661275	-1.30292	N	N	4	upstream	.	.	.
rs200884506	chr8:124663922	-1.30292	N	N	5	exonic	synonymous	KLHL38	ENSG00000175946
rs184156596	chr18:12370169	-1.30292	N	chr18:12856908	6	intronic	.	AFG3L2	ENSG00000141385
rs570183121	chr5:149982648	-1.30292	N	chr5:149875731	NA	intronic	.	SYNPO	ENSG00000171992
rs149364409	chr12:5692087	-1.30292	N	N	6	intronic	.	ANO2	ENSG00000047617
rs188677318	chr1:214160558	-1.30292	N	chr1:213937382	3a	upstream	.	.	.
rs4851765	chr2:106012632	-1.30292	N	chr2:106433909	5	intronic	.	FHL2	ENSG00000115641
rs4851764	chr2:106011038	-1.30292	N	chr2:106433909	6	intronic	.	FHL2	ENSG00000115641
rs4851767	chr2:106016921	-1.30292	N	chr2:106433909	5	intronic	.	FHL2	ENSG00000115641
rs4851766	chr2:106016690	-1.30292	N	chr2:106433909	5	intronic	.	FHL2	ENSG00000115641
rs4851761	chr2:105993949	-1.30292	Y	chr2:106433909	7	intronic	.	FHL2	ENSG00000115641
rs4851760	chr2:105993859	-1.30292	Y	chr2:106433909	6	intronic	.	FHL2	ENSG00000115641
rs114451309	chr18:33882200	-1.30292	N	N	5	intronic	.	FHOD3	ENSG00000134775
rs4851762	chr2:106006338	-1.30292	Y	chr2:106433909	5	intronic	.	FHL2	ENSG00000115641
rs561410023	chr12:22031704	-1.30292	N	N	NA	intronic	.	ABCC9	ENSG00000069431
rs4851769	chr2:106040143	-1.30292	N	chr2:106433909	6	intronic	.	FHL2	ENSG00000115641
rs4851768	chr2:106034638	-1.30292	N	chr2:106433909	4	intronic	.	FHL2	ENSG00000115641
rs547848771	chr8:124635067	-1.30292	N	N	NA	intergenic	.	.	.
rs541763204	chr10:88456664	-1.30292	N	N	NA	intronic	.	LDB3	ENSG00000122367
rs200159837	chr19:46088048	-1.30292	N	chr19:45766729	2b	UTR5	.	OPA3	ENSG00000125741
rs544992672	chr3:101498159	-1.30292	N	chr3:101267385	NA	UTR5	.	NXPE3	ENSG00000144815
rs565406683	chr13:76360194	-1.30292	N	N	NA	intronic	.	LMO7	ENSG00000136153
rs141664561	chr7:136594705	-1.30292	N	N	6	ncRNA_intronic	.	CHRM2	ENSG00000181072
rs73047900	chr3:178433480	-1.30292	N	N	2b	ncRNA_intronic	.	KCNMB2	ENSG00000197584
rs558942895	chr9:571119	-1.30292	N	chr9:288414	NA	intronic	.	KANK1	ENSG00000107104
rs201917780	chr10:116426389	-1.30292	N	N	7	intronic	.	ABLIM1	ENSG00000099204
rs558000646	chr22:44350545	-1.30292	N	chr22:44330031	NA	upstream	.	.	.
rs9397722	chr6:150502047	-1.30292	N	chr6:150373194	4	intronic	.	PPP1R14C	ENSG00000198729
rs140753435	chr5:66257899	-1.30292	N	N	7	intronic	.	MAST4	ENSG00000069020
rs573364418	chr18:12375288	-1.30292	N	chr18:12856908	NA	intronic	.	AFG3L2	ENSG00000141385
rs573677751	chr3:12669268	-1.30292	N	chr3:12267780	NA	intronic	.	RAF1	ENSG00000132155
rs539579291	chr4:186067177	-1.30292	N	N	NA	intronic	.	SLC25A4	ENSG00000151729
rs371613636	chr3:38766755	-1.30292	N	N	7	exonic	synonymous	SCN10A	ENSG00000185313
rs537958530	chr3:52567006	-1.30292	N	chr3:52873984	NA	intronic	.	NT5DC2	ENSG00000168268
rs576126753	chr14:55118900	-1.30292	N	N	NA	intronic	.	SAMD4A	ENSG00000020577
rs565307829	chr20:32010190	-1.30292	N	N	NA	intronic	.	SNTA1	ENSG00000101400
rs547660118	chr12:94252391	-1.30292	N	chr12:94536803	NA	intergenic	.	.	.
rs549098845	chr4:8326446	-1.30292	N	N	NA	intergenic	.	.	.
rs181497652	chr2:106104837	-1.30292	N	chr2:106433909	4	intergenic	.	.	.
rs548997068	chr12:119685640	-1.30292	N	chr12:120146925	NA	intergenic	.	.	.
rs532127104	chr6:164521039	-1.30292	N	N	NA	intergenic	.	.	.
rs535889572	chr6:46455506	-1.30292	N	chr6:46885844	NA	intronic	.	RCAN2	ENSG00000172348
rs533236679	chr2:201990992	-1.30292	N	chr2:202112471	NA	intronic	.	CFLAR	ENSG00000003402
rs532127101	chr18:48189651	-1.30292	N	chr18:48147793	NA	UTR5	.	MAPK4	ENSG00000141639
rs557004305	chr11:16831012	-1.30292	N	chr11:16618307	NA	intronic	.	PLEKHA7	ENSG00000166689
rs192320895	chr12:32964064	-1.30292	N	N	6	intronic	.	PKP2	ENSG00000057294
rs538364632	chr10:112470500	-1.30292	N	N	NA	intronic	.	RBM20	ENSG00000203867
rs568349564	chr10:116441356	-1.30292	N	N	NA	intronic	.	ABLIM1	ENSG00000099204
rs76202057	chr5:102204155	-1.30292	N	chr5:102118385	2b	intronic	.	PAM	ENSG00000145730
rs551311758	chr19:15236785	-1.30292	N	N	NA	upstream	.	.	.
rs576739714	chr19:16572784	-1.30292	N	chr19:16548375	NA	intronic	.	EPS15L1	ENSG00000127527
rs559486390	chr15:57955718	-1.30292	N	N	NA	intronic	.	GCOM1	ENSG00000137878
rs561315310	chr6:43747703	-1.30292	N	chr6:43693094	NA	intronic	.	VEGFA	ENSG00000112715
rs184252092	chr17:55911399	-1.30292	N	chr17:55463857	5	intergenic	.	.	.
rs188669360	chr14:35181333	-1.30292	N	chr14:35585629	2b	UTR3	.	CFL2	ENSG00000165410
rs544724818	chr5:149973000	-1.30292	N	chr5:149875731	NA	intergenic	.	.	.
rs535333935	chr8:125212968	-1.30292	N	N	NA	ncRNA_intronic	.	.	.
rs141002987	chr16:82702186	-1.30292	N	N	3a	intronic	.	CDH13	ENSG00000140945
rs141412936	chr9:116327089	-1.30292	N	chr9:116085822	2b	intronic	.	RGS3	ENSG00000138835
rs183017526	chr5:145451434	-1.30292	N	N	5	intergenic	.	.	.
rs539185897	chr3:53925472	-1.30292	N	N	NA	intronic	.	SELK	ENSG00000113811
rs12780624	chr10:62042160	-1.30292	N	N	7	intronic	.	ANK3	ENSG00000151150
rs79471483	chr8:22273005	-1.30292	N	chr8:22436681	6	intronic	.	SLC39A14	ENSG00000104635
rs567587040	chr9:97545053	-1.30292	N	N	NA	intronic	.	C9orf3	ENSG00000148120
rs553686969	chr2:40667905	-1.30292	N	N	NA	intronic	.	SLC8A1	ENSG00000183023
rs115811230	chr3:42099838	-1.30292	N	N	6	intergenic	.	.	.
rs562070640	chr2:239348154	-1.30292	N	chr2:238873673	NA	intronic	.	ASB1	ENSG00000065802
rs72751987	chr15:92482480	-1.30292	N	N	5	intronic	.	SLCO3A1	ENSG00000176463
rs73445810	chr13:30881741	-1.30292	N	chr13:31079184	4	upstream	.	.	.
rs541241463	chr8:17938257	-1.30292	N	N	NA	intronic	.	ASAH1	ENSG00000104763
rs531130937	chr20:25175409	-1.30292	N	chr20:25194611	NA	ncRNA_intronic	.	.	.
rs563874590	chr15:85874271	-1.30292	N	chr15:86294211	NA	intergenic	.	.	.
rs553751783	chr8:11551325	-1.30292	N	chr8:11836514	NA	intronic	.	.	.
rs573518429	chr8:107779622	-1.30292	N	N	NA	intronic	.	ABRA	ENSG00000174429
rs185407514	chr2:179730410	-1.30292	N	N	5	intronic	.	CCDC141	ENSG00000163492
rs184535047	chr10:115824042	-1.30292	N	chr10:115719472	5	intergenic	.	.	.
rs535516464	chr12:39789104	-1.30292	N	N	NA	intronic	.	KIF21A	ENSG00000139116
rs6849018	chr4:84537845	-1.30292	N	chr4:84159219	5	intergenic	.	.	.
rs111253869	chr16:75601734	-1.30292	N	N	5	intronic	.	GABARAPL2	ENSG00000034713
rs138707170	chr3:121313525	-1.30292	N	chr3:121781723	6	intronic	.	FBXO40	ENSG00000163833
rs191657949	chr15:86163222	-1.30292	N	chr15:86294211	4	UTR5	.	AKAP13	ENSG00000170776
rs556426858	chr12:3368512	-1.30292	N	chr12:3020644	NA	intronic	.	TSPAN9	ENSG00000011105
rs59114788	chr6:150511339	-1.30292	N	chr6:150373194	5	intronic	.	PPP1R14C	ENSG00000198729
rs555743680	chr4:65138059	-1.30292	N	N	NA	intergenic	.	.	.
rs532270115	chr2:106028068	-1.30292	N	chr2:106433909	NA	intronic	.	FHL2	ENSG00000115641
rs539996508	chr1:237234974	-1.30292	N	N	NA	intronic	.	RYR2	ENSG00000198626
rs535426999	chr5:66306795	-1.30292	N	N	NA	intronic	.	MAST4	ENSG00000069020
rs138796945	chr10:123842182	-1.30292	N	N	5	exonic	nonsynonymous	TACC2	ENSG00000138162
rs561930403	chr13:24125024	-1.30292	N	N	NA	intergenic	.	.	.
rs184889971	chr3:192401870	-1.30292	N	N	5	intronic	.	FGF12	ENSG00000114279
rs558329083	chr1:206889386	-1.30292	N	chr1:206968955	NA	intronic	.	MAPKAPK2	ENSG00000162889
rs73362046	chr10:116404316	-1.30292	N	N	7	intronic	.	ABLIM1	ENSG00000099204
rs529979392	chr2:159868209	-1.30292	N	chr2:160345024	NA	intronic	.	TANC1	ENSG00000115183
rs75262504	chr9:112555695	-1.30292	N	chr9:112722330	4	intronic	.	PALM2-AKAP2	ENSG00000157654
rs185098332	chr1:168023056	-1.30292	N	chr1:167600842	5	intronic	.	DCAF6	ENSG00000143164
rs548097865	chr13:30024576	-1.30292	N	N	NA	intronic	.	MTUS2	ENSG00000132938
rs537740913	chr12:111017714	-1.30292	N	chr12:111357727	NA	intronic	.	PPTC7	ENSG00000196850
rs116770457	chr4:186490508	-1.30292	N	N	7	intergenic	.	.	.
rs368746737	chr1:26405396	-1.30292	N	chr1:26834960	3a	intergenic	.	.	.
rs183758200	chr9:71577256	-1.30292	N	N	6	ncRNA_intronic	.	PIP5K1B	ENSG00000107242
rs76280384	chr14:32943100	-1.30292	N	N	5	intronic	.	AKAP6	ENSG00000151320
rs201606037	chr8:145537699	-1.30292	N	chr8:145158607	4	exonic	nonsynonymous	HSF1	ENSG00000185122
rs146150910	chr14:55148341	-1.30292	N	N	5	intronic	.	SAMD4A	ENSG00000020577
rs186018837	chr2:105990285	-1.30292	N	chr2:106433909	3a	intronic	.	FHL2	ENSG00000115641
rs186018836	chr2:40690569	-1.30292	N	N	7	intronic	.	SLC8A1	ENSG00000183023
rs149910575	chr1:237431346	-1.30292	N	N	7	intronic	.	RYR2	ENSG00000198626
rs116133283	chr6:150498971	-1.30292	N	chr6:150373194	5	intronic	.	PPP1R14C	ENSG00000198729
rs576833661	chr19:56135446	-1.30292	N	N	NA	intronic	.	ZNF784	ENSG00000179922
rs9824277	chr3:167770115	-1.30292	Y	N	6	intronic	.	GOLIM4	ENSG00000173905
rs534269952	chr9:13674848	-1.30292	N	chr9:13676533	NA	intergenic	.	.	.
rs147062833	chr10:106016075	-1.30292	N	N	4	intronic	.	GSTO1	ENSG00000148834
rs568053210	chr12:96045967	-1.30292	N	N	NA	ncRNA_intronic	.	.	.
rs574123842	chr19:48867315	-1.30292	N	chr19:49127490	NA	UTR5	.	TMEM143	ENSG00000161558
rs28503222	chr7:116140931	-1.30292	N	chr7:116357368	4	intronic	.	CAV2	ENSG00000105971
rs530584252	chr6:13578322	-1.30292	N	N	NA	intronic	.	SIRT5	ENSG00000124523
rs546500648	chr11:16947310	-1.30292	N	chr11:16618307	NA	intronic	.	PLEKHA7	ENSG00000166689
rs565418488	chr5:41456240	-1.30292	N	N	NA	intronic	.	PLCXD3	ENSG00000182836
rs202193021	chr12:121164929	-1.30292	N	chr12:121194862	5	exonic	synonymous	ACADS	ENSG00000122971
rs560186432	chr13:75943723	-1.30292	N	N	NA	intronic	.	TBC1D4	ENSG00000136111
rs186447702	chr2:10983280	-1.30292	N	N	7	intergenic	.	.	.
rs200052217	chr7:158823338	-1.30292	N	N	2a	exonic	nonsynonymous	VIPR2	ENSG00000106018
rs557657060	chr8:17641210	-1.30292	N	N	NA	intronic	.	MTUS1	ENSG00000129422
rs181265970	chr2:33780326	-1.30292	N	N	4	intronic	.	RASGRP3	ENSG00000152689
rs539063053	chr8:142427757	-1.30292	N	chr8:142329460	NA	intergenic	.	PTP4A3	ENSG00000184489
rs562820265	chr10:112457384	-1.30292	N	chr10:111969919	NA	intronic	.	RBM20	ENSG00000203867
rs558421769	chr3:9975628	-1.30292	N	chr3:9511975	NA	UTR5	.	CRELD1	ENSG00000163703
rs538493041	chr7:151387687	-1.30292	N	N	NA	intronic	.	PRKAG2	ENSG00000106617
rs538917174	chr9:112563170	-1.30292	N	chr9:112722330	NA	intronic	.	PALM2-AKAP2	ENSG00000157654
rs372053184	chr3:37070265	-1.30292	N	N	3a	intronic	.	MLH1	ENSG00000076242
rs10518134	chr4:75892064	-1.30292	N	N	7	ncRNA_exonic	.	PARM1	ENSG00000169116
rs10518135	chr4:75892883	-1.30292	N	N	5	ncRNA_exonic	.	PARM1	ENSG00000169116
rs551182119	chr8:38797879	-1.30292	N	chr8:38804069	NA	intronic	.	PLEKHA2	ENSG00000169499
rs138108588	chr14:33296684	-1.30292	N	N	6	intronic	.	AKAP6	ENSG00000151320
rs76104085	chr16:4290182	-1.30292	N	chr16:4476089	5	intronic	.	SRL	ENSG00000185739
rs183089101	chr18:34037518	-1.30292	N	N	6	intronic	.	FHOD3	ENSG00000134775
rs192989430	chr15:83726344	-1.30292	N	N	6	intronic	.	BTBD1	ENSG00000064726
rs570530438	chr9:565614	-1.30292	N	chr9:288414	NA	intronic	.	KANK1	ENSG00000107104
rs16947571	chr15:64207887	-1.30292	N	chr15:64672002	2b	intronic	.	DAPK2	ENSG00000035664
rs187461325	chr5:78676777	-1.30292	N	N	6	intronic	.	HOMER1	ENSG00000152413
rs114688669	chr2:169501302	-1.30292	N	chr2:169707552	5	intronic	.	CERS6	ENSG00000172292
rs556169728	chr8:135791163	-1.30292	N	chr8:135747967	NA	intergenic	.	.	.
rs200856011	chr19:55668551	-1.30292	N	N	3a	intronic	.	TNNI3	ENSG00000129991
rs572632658	chr16:82801191	-1.30292	N	N	NA	intronic	.	CDH13	ENSG00000140945
rs62023860	chr15:86049865	-1.30292	N	chr15:86294211	6	intronic	.	AKAP13	ENSG00000170776
rs146168445	chr4:23876837	-1.30292	N	N	5	intronic	.	PPARGC1A	ENSG00000109819
rs571339039	chr4:114587875	-1.30292	N	N	NA	intronic	.	CAMK2D	ENSG00000145349
rs555799682	chr9:2603191	-1.30292	N	chr9:2622278	NA	ncRNA_intronic	.	.	.
rs574641389	chr10:112585421	-1.30292	N	N	NA	intronic	.	RBM20	ENSG00000203867
rs574845033	chr17:17835954	-1.30292	N	chr17:17707105	NA	intronic	.	TOM1L2	ENSG00000175662
rs549229863	chr19:49405365	-1.30292	N	chr19:49127490	NA	intronic	.	NUCB1	ENSG00000104805
rs555358506	chr14:23898105	-1.30292	N	chr14:23755598	NA	intronic	.	MYH7	ENSG00000092054
rs577217001	chr1:237860180	-1.30292	N	N	NA	intronic	.	RYR2	ENSG00000198626
rs112483324	chr18:34044275	-1.30292	N	N	4	intronic	.	FHOD3	ENSG00000134775
rs597366	chr10:106016801	-1.30292	N	N	4	intronic	.	GSTO1	ENSG00000148834
rs565532444	chr3:119015030	-1.30292	N	N	NA	intronic	.	ARHGAP31	ENSG00000031081
rs552516169	chr1:85319854	-1.30292	N	N	NA	intronic	.	LPAR3	ENSG00000171517
rs192627551	chr6:10721343	-1.30292	N	chr6:10526373	3a	intergenic	.	.	.
rs190350886	chr3:119395265	-1.30292	N	chr3:119736594	3a	intronic	.	COX17	ENSG00000138495
rs569090613	chr11:112050533	-1.30292	N	N	NA	intronic	.	BCO2	ENSG00000197580
rs562796863	chr3:9691154	-1.30292	N	chr3:9511975	NA	UTR5	.	MTMR14	ENSG00000163719
rs571423999	chr1:100655216	-1.30292	N	chr1:101100839	NA	UTR3	.	DBT	ENSG00000137992
rs113507620	chr6:5086906	-1.30292	N	N	2b	ncRNA_intronic	.	PPP1R3G	ENSG00000219607
rs539530977	chr3:46033153	-1.30292	N	chr3:46418689	NA	intronic	.	FYCO1	ENSG00000163820
rs537631978	chr6:45933063	-1.30292	N	chr6:45569863	NA	intronic	.	CLIC5	ENSG00000112782
rs537437685	chr17:48242752	-1.30292	N	N	NA	upstream	.	.	.
rs370516848	chr19:48281994	-1.30292	N	N	2b	UTR5	.	SEPW1	ENSG00000178980
rs113864425	chr10:88446803	-1.30292	N	N	4	intronic	.	LDB3	ENSG00000122367
rs569310983	chr5:16459393	-1.30292	N	N	NA	intronic	.	ZNF622	ENSG00000173545
rs542797931	chr4:95447118	-1.30292	N	N	NA	intronic	.	PDLIM5	ENSG00000163110
rs56221252	chr22:36864990	-1.30292	N	chr22:36545826	7	intronic	.	TXN2	ENSG00000100348
rs10118108	chr9:101722517	-1.30292	N	N	7	intronic	.	COL15A1	ENSG00000204291
rs571877586	chr15:25108858	-1.30292	N	N	NA	intronic	.	SNRPN	ENSG00000128739
rs544024487	chr19:2720566	-1.30292	N	chr19:3180803	NA	intronic	.	DIRAS1	ENSG00000176490
rs561717971	chr16:75602450	-1.30292	N	N	NA	intronic	.	GABARAPL2	ENSG00000034713
rs113294663	chr22:36877718	-1.30292	N	chr22:36545826	2a	upstream	.	.	.
rs145280756	chr10:3128631	-1.30292	N	N	4	intronic	.	PFKP	ENSG00000067057
rs186584805	chr3:171528822	-1.30292	N	chr3:171408531	2b	upstream	.	.	.
rs111376197	chr10:106096108	-1.30292	N	N	5	intronic	.	ITPRIP	ENSG00000148841
rs555894122	chr9:14032228	-1.30292	N	chr9:13676533	NA	intergenic	.	.	.
rs552100245	chr2:128422106	-1.30292	N	N	NA	UTR5	.	LIMS2	ENSG00000072163
rs553095412	chr14:34406104	-1.30292	N	N	NA	intronic	.	EGLN3	ENSG00000129521
rs560897163	chr19:3061141	-1.30292	N	chr19:3408665	NA	intronic	.	AES	ENSG00000104964
rs74363121	chr15:96595698	-1.30292	N	N	4	intergenic	.	.	.
rs10459684	chr15:86121307	-1.30292	N	chr15:86294211	6	intronic	.	AKAP13	ENSG00000170776
rs10459685	chr15:86121406	-1.30292	N	chr15:86294211	7	intronic	.	AKAP13	ENSG00000170776
rs536143850	chr1:167063501	-1.30292	N	chr1:167424924	NA	upstream	.	.	.
rs187462520	chr1:100640499	-1.30292	N	chr1:101100839	5	intronic	.	LRRC39	ENSG00000122477
rs571710444	chr1:198132404	-1.30292	N	chr1:197814823	NA	intronic	.	NEK7	ENSG00000151414
rs62128531	chr19:1606668	-1.30292	N	chr19:1132637	6	intergenic	.	.	.
rs574446262	chr1:201344901	-1.30292	N	N	NA	intronic	.	TNNT2	ENSG00000118194
rs114065225	chr10:116446138	-1.30292	N	N	5	intergenic	.	.	.
rs553322719	chr4:47747433	-1.30292	N	N	NA	intronic	.	CORIN	ENSG00000145244
rs575352100	chr3:123062807	-1.30292	N	chr3:123105721	NA	intronic	.	ADCY5	ENSG00000173175
rs554903744	chr3:67705799	-1.30292	N	N	NA	ncRNA_intronic	.	.	.
rs7094101	chr10:105676185	-1.30292	N	N	2b	intronic	.	OBFC1	ENSG00000107960
rs57803670	chr9:101758287	-1.30292	N	N	5	intronic	.	COL15A1	ENSG00000204291
rs558749709	chr22:33722163	-1.30292	N	N	NA	intronic	.	LARGE	ENSG00000133424
rs533969565	chr5:16505166	-1.30292	N	N	NA	intronic	.	FAM134B	ENSG00000154153
rs528387680	chr13:34119359	-1.30292	N	N	NA	intronic	.	.	.
rs138616184	chr3:27368849	-1.30292	N	chr3:27371843	5	intronic	.	NEK10	ENSG00000163491
rs557465783	chr15:85880307	-1.30292	N	chr15:86294211	NA	intergenic	.	.	.
rs574113965	chr7:80257857	-1.30292	N	N	NA	intronic	.	CD36	ENSG00000135218
rs72962534	chr3:119041503	-1.30292	N	N	4	ncRNA_exonic	.	ARHGAP31	ENSG00000031081
rs28581393	chr4:75942837	-1.30292	N	N	6	intronic	.	PARM1	ENSG00000169116
rs12593984	chr15:92546412	-1.30292	N	N	5	intronic	.	SLCO3A1	ENSG00000176463
rs574722133	chr21:40824295	-1.30292	N	chr21:40467643	NA	intronic	.	SH3BGR	ENSG00000185437
rs145183676	chr9:97786040	-1.30292	N	chr9:98243868	4	intronic	.	C9orf3	ENSG00000148120
rs10462399	chr5:71801744	-1.30292	Y	chr5:72112421	4	intronic	.	ZNF366	ENSG00000178175
rs534959357	chr9:536532	-1.30292	N	chr9:288414	NA	intronic	.	KANK1	ENSG00000107104
rs150095777	chr10:86598332	-1.30292	N	N	6	intergenic	.	.	.
rs531030159	chr8:97290841	-1.30292	N	N	NA	intronic	.	PTDSS1	ENSG00000156471
rs572021346	chr5:41442323	-1.30292	N	N	NA	intronic	.	PLCXD3	ENSG00000182836
rs188065606	chr3:57781987	-1.30292	N	chr3:58036811	4	intronic	.	SLMAP	ENSG00000163681
rs139336204	chr9:112543365	-1.30292	N	chr9:112722330	4	intronic	.	PALM2-AKAP2	ENSG00000157654
rs550862074	chr19:48285463	-1.30292	N	N	NA	intronic	.	SEPW1	ENSG00000178980
rs573529672	chr10:91242264	-1.30292	N	chr10:91002804	NA	intronic	.	SLC16A12	ENSG00000152779
rs186124764	chr9:13932742	-1.30292	N	chr9:13676533	7	ncRNA_intronic	.	.	.
rs556596127	chr10:17496910	-1.30292	N	N	NA	upstream	.	.	.
rs576439102	chr5:115730917	-1.30292	N	N	NA	intergenic	.	.	.
rs539756250	chr9:616800	-1.30292	N	chr9:288414	NA	intronic	.	KANK1	ENSG00000107104
rs59683937	chr2:106027586	-1.30292	N	chr2:106433909	6	intronic	.	FHL2	ENSG00000115641
rs570169071	chr3:12838756	-1.30292	N	chr3:12619083	NA	intronic	.	CAND2	ENSG00000144712
rs189288421	chr10:73599541	-1.30292	N	chr10:73520632	7	intronic	.	PSAP	ENSG00000197746
rs554025628	chr14:74319245	-1.30292	N	N	NA	intronic	.	PTGR2	ENSG00000140043
rs118165686	chr11:47370985	-1.30292	N	chr11:47454152	5	intronic	.	MYBPC3	ENSG00000134571
rs541968596	chr2:229038686	-1.30292	N	N	NA	intronic	.	SPHKAP	ENSG00000153820
rs7617672	chr3:17081116	-1.30292	Y	chr3:16911330	4	intronic	.	PLCL2	ENSG00000154822
rs3748805	chr1:151881885	-1.30292	N	N	4	exonic	synonymous	THEM4	ENSG00000159445
rs554157447	chr5:140720424	-1.30292	N	chr5:140519166	NA	exonic	nonsynonymous	PCDHGA2	ENSG00000081853
rs554157446	chr2:169423547	-1.30292	N	chr2:169707552	NA	intronic	.	CERS6	ENSG00000172292
rs542160422	chr10:3116758	-1.30292	N	N	NA	intronic	.	PFKP	ENSG00000067057
rs7170211	chr15:92473766	-1.30292	N	N	5	intronic	.	SLCO3A1	ENSG00000176463
rs116836609	chr8:97278733	-1.30292	N	N	6	intronic	.	PTDSS1	ENSG00000156471
rs540795377	chr8:42251402	-1.30292	N	N	NA	UTR5	.	VDAC3	ENSG00000078668
rs559134587	chr2:176046410	-1.30292	N	N	NA	UTR5	.	ATP5G3	ENSG00000154518
rs550612615	chr3:66462288	-1.30292	N	N	NA	intronic	.	LRIG1	ENSG00000144749
rs568307502	chr6:150559905	-1.30292	N	chr6:150373194	NA	intronic	.	PPP1R14C	ENSG00000198729
rs557889542	chr12:110728004	-1.30292	N	chr12:111133088	NA	intronic	.	ATP2A2	ENSG00000174437
rs574593483	chr9:101837616	-1.30292	N	N	NA	intergenic	.	.	.
rs557889545	chr1:167603239	-1.30292	N	chr1:167600842	NA	intronic	.	RCSD1	ENSG00000198771
rs574593480	chr22:34289801	-1.30292	N	N	NA	intronic	.	LARGE	ENSG00000133424
rs138763446	chr3:177010822	-1.30292	N	N	7	intergenic	.	.	.
rs189259453	chr16:10426069	-1.30292	N	N	5	intergenic	.	.	.
rs528734266	chr11:45883044	-1.30292	N	N	NA	intronic	.	CRY2	ENSG00000121671
rs558964981	chr1:76190664	-1.30292	N	N	NA	intronic	.	ACADM	ENSG00000117054
rs146571756	chr3:66484028	-1.30292	N	N	5	intronic	.	LRIG1	ENSG00000144749
rs535303937	chr10:1102594	-1.30292	N	chr10:993729	NA	upstream	.	.	.
rs150001273	chr10:123893831	-1.30292	N	N	7	intronic	.	TACC2	ENSG00000138162
rs534162295	chr15:65063897	-1.30292	N	chr15:64672002	NA	intronic	.	RBPMS2	ENSG00000166831
rs572963977	chr10:120936472	-1.30292	N	N	NA	intronic	.	PRDX3	ENSG00000165672
rs112784999	chr6:30727962	-1.30292	N	N	4	intergenic	.	.	.
rs185761357	chr14:32926879	-1.30292	N	N	4	intronic	.	AKAP6	ENSG00000151320
rs565322833	chr10:91283374	-1.30292	N	chr10:91002804	NA	intronic	.	SLC16A12	ENSG00000152779
rs115300664	chr1:46503676	-1.30292	N	chr1:46513012	5	intergenic	.	.	.
rs540796486	chr19:39971155	-1.30292	N	chr19:39942569	NA	UTR5	.	TIMM50	ENSG00000105197
rs535794191	chr13:27999512	-1.30292	N	chr13:28455266	NA	intronic	.	GTF3A	ENSG00000122034
rs76932067	chr3:105723279	-1.30292	N	chr3:105934953	2b	intergenic	.	.	.
rs537336662	chr1:36862063	-1.30292	N	chr1:36880829	NA	intronic	.	LSM10	ENSG00000181817
rs7175365	chr15:45022771	-1.30292	N	N	7	ncRNA_intronic	.	.	.
rs559178316	chr2:101770269	-1.30292	N	chr2:101778319	NA	intergenic	.	.	.
rs528312741	chr10:73858202	-1.30292	N	chr10:73520632	NA	intronic	.	ASCC1	ENSG00000138303
rs554404473	chr9:97836764	-1.30292	N	chr9:98243868	NA	intronic	.	C9orf3	ENSG00000148120
rs75435467	chr9:97645459	-1.30292	N	N	5	intronic	.	C9orf3	ENSG00000148120
rs188157222	chr8:41525259	-1.30292	N	N	5	intronic	.	ANK1	ENSG00000029534
rs536021895	chr20:42786235	-1.30292	N	chr20:42660286	NA	intronic	.	JPH2	ENSG00000149596
rs12524027	chr6:97345989	-1.30292	N	N	4	upstream	.	.	.
rs373555780	chr22:39650775	-1.30292	N	chr22:39840130	4	intergenic	.	.	.
rs79798026	chr7:32110502	-1.30292	N	N	3a	intronic	.	PDE1C	ENSG00000154678
rs147183223	chr12:131440172	-1.30292	N	N	5	intronic	.	GPR133	ENSG00000111452
rs1464099	chr3:121324643	-1.30292	N	chr3:121781723	6	intronic	.	FBXO40	ENSG00000163833
rs146503525	chr7:31986562	-1.30292	N	N	6	intronic	.	PDE1C	ENSG00000154678
rs564346417	chr7:150650167	-1.30292	N	chr7:150278589	NA	intronic	.	KCNH2	ENSG00000055118
rs185212755	chr5:138002138	-1.30292	N	chr5:137664945	5	intergenic	.	.	.
rs146361892	chr12:70004098	-1.30292	N	chr12:69744014	5	exonic	nonsynonymous	LRRC10	ENSG00000198812
rs557475770	chr5:167125545	-1.30292	N	N	NA	intronic	.	TENM2	ENSG00000145934
rs534614739	chr8:28571377	-1.30292	N	N	NA	intronic	.	EXTL3	ENSG00000012232
rs149841472	chr12:31741115	-1.30292	N	chr12:32138924	4	intronic	.	DENND5B	ENSG00000170456
rs2271620	chr1:84972099	-1.30292	N	N	4	UTR5	.	GNG5	ENSG00000174021
rs3792672	chr4:141348562	-1.30292	N	N	4	intronic	.	CLGN	ENSG00000153132
rs552199655	chr1:39492806	-1.30292	N	chr1:39291708	NA	intronic	.	NDUFS5	ENSG00000168653
rs560531051	chr8:87519914	-1.30292	N	chr8:87169049	NA	intronic	.	RMDN1	ENSG00000176623
rs527471494	chr3:180707476	-1.30292	N	N	NA	UTR5	.	DNAJC19	ENSG00000205981
rs573932798	chr9:97631804	-1.30292	N	N	NA	intronic	.	C9orf3	ENSG00000148120
rs146877767	chr15:77196675	-1.30292	N	chr15:77313571	2b	intergenic	.	.	.
rs9383267	chr6:17283940	-1.30292	N	N	7	intronic	.	RBM24	ENSG00000112183
rs144324508	chr18:34102908	-1.30292	N	N	6	intronic	.	FHOD3	ENSG00000134775
rs573566637	chr11:12012850	-1.30292	N	chr11:12133478	NA	intronic	.	DKK3	ENSG00000050165
rs539612183	chr2:192714060	-1.30292	N	chr2:192522423	NA	intergenic	.	.	.
rs6756597	chr2:237149941	-1.30292	N	N	5	exonic	synonymous	ASB18	ENSG00000182177
rs10781257	chr9:71513268	-1.30292	N	N	6	intronic	.	PIP5K1B	ENSG00000107242
rs149036839	chr1:57113681	-1.30292	N	chr1:56905524	5	intronic	.	PRKAA2	ENSG00000162409
rs556723340	chr11:67374537	-1.30292	N	N	NA	exonic	nonsynonymous	NDUFV1	ENSG00000167792
rs148891039	chr12:117482184	-1.30292	N	N	4	intronic	.	TESC	ENSG00000088992
rs184492378	chr10:71076813	-1.30292	N	chr10:70607580	2b	intronic	.	HK1	ENSG00000156515
rs562788614	chr4:186594561	-1.30292	N	N	NA	intronic	.	SORBS2	ENSG00000154556
rs577763773	chr8:42250984	-1.30292	N	N	NA	intronic	.	VDAC3	ENSG00000078668
rs6724965	chr2:101440151	-1.30292	N	chr2:101778319	5	intronic	.	NPAS2	ENSG00000170485
rs1961246	chr3:192332423	-1.30292	N	N	6	intronic	.	FGF12	ENSG00000114279
rs142957114	chr5:157010339	-1.30292	N	chr5:156655015	3a	intergenic	.	.	.
rs141998654	chr9:71613700	-1.30292	N	N	4	intronic	.	PIP5K1B	ENSG00000107242
rs189763999	chr1:232763184	-1.30292	N	N	5	intergenic	.	.	.
rs550582978	chr2:11011021	-1.30292	N	N	NA	intergenic	.	.	.
rs538349767	chr9:97711132	-1.30292	N	N	NA	intronic	.	C9orf3	ENSG00000148120
rs547763016	chr7:80309454	-1.30292	N	N	NA	downstream	.	.	.
rs188236321	chr9:13265340	-1.30292	N	chr9:13676533	7	intronic	.	MPDZ	ENSG00000107186
rs552313125	chr6:76198643	-1.30292	N	N	NA	intronic	.	FILIP1	ENSG00000118407
rs74732880	chr22:38845634	-1.30292	N	N	5	intronic	.	KCNJ4	ENSG00000168135
rs6511736	chr19:11639627	-1.30292	N	chr19:11921021	4	UTR5	.	ECSIT	ENSG00000130159
rs373306361	chr6:17281085	-1.30292	N	N	2b	upstream	.	.	.
rs541898460	chr1:232723500	-1.30292	N	N	NA	intergenic	.	.	.
rs544973070	chr12:81272960	-1.30292	N	N	NA	intronic	.	LIN7A	ENSG00000111052
rs11884032	chr2:135159453	-1.30292	N	chr2:134991024	5	intronic	.	MGAT5	ENSG00000152127
rs140488868	chr5:16508586	-1.30292	N	N	5	intronic	.	FAM134B	ENSG00000154153
rs73750162	chr5:41408921	-1.30292	N	N	4	intronic	.	PLCXD3	ENSG00000182836
rs570089864	chr1:117113735	-1.30292	N	chr1:117544331	NA	upstream	.	.	.
rs75670794	chr3:32618266	-1.30292	N	chr3:33087395	6	intergenic	.	.	.
rs73750161	chr5:41407858	-1.30292	N	N	7	intronic	.	PLCXD3	ENSG00000182836
rs372259010	chr12:93690210	-1.30292	N	chr12:94144175	6	ncRNA_intronic	.	.	.
rs533235786	chr18:34010777	-1.30292	N	N	NA	intronic	.	FHOD3	ENSG00000134775
rs551239811	chr19:45909728	-1.30292	N	chr19:45766729	NA	UTR5	.	CD3EAP	ENSG00000117877
rs75017829	chr1:226496669	-1.30292	N	chr1:226914734	4	intronic	.	LIN9	ENSG00000183814
rs554697337	chr9:109213097	-1.30292	N	N	NA	intergenic	.	.	.
rs184491488	chr10:18767470	-1.30292	N	N	2b	intronic	.	CACNB2	ENSG00000165995
rs138786721	chr9:14275120	-1.30292	N	chr9:14161670	4	intronic	.	NFIB	ENSG00000147862
rs560976545	chr20:25234568	-1.30292	N	chr20:25194611	NA	intronic	.	PYGB	ENSG00000100994
rs78798209	chr9:14351502	-1.30292	N	chr9:14161670	3a	intronic	.	NFIB	ENSG00000147862
rs560011286	chr8:97340022	-1.30292	N	N	NA	intronic	.	PTDSS1	ENSG00000156471
rs566830191	chr15:86160355	-1.30292	N	chr15:86294211	NA	intronic	.	AKAP13	ENSG00000170776
rs565039431	chr6:41034913	-1.30292	N	chr6:41054262	NA	UTR3	.	OARD1	ENSG00000124596
rs554784843	chr1:65615116	-1.30292	N	chr1:65848034	NA	intronic	.	AK4	ENSG00000162433
rs528239186	chr1:11918442	-1.30292	N	chr1:12246175	NA	exonic	nonsynonymous	NPPB	ENSG00000120937
rs555299483	chr9:101721282	-1.30292	N	N	NA	intronic	.	COL15A1	ENSG00000204291
rs374761744	chr14:55139087	-1.30292	N	N	3a	intronic	.	SAMD4A	ENSG00000020577
rs542700826	chr9:97712861	-1.30292	N	N	NA	intronic	.	C9orf3	ENSG00000148120
rs531846523	chr8:17929306	-1.30292	N	N	NA	intronic	.	ASAH1	ENSG00000104763
rs534986377	chr5:66191710	-1.30292	N	N	NA	intronic	.	MAST4	ENSG00000069020
rs187879242	chr13:76035084	-1.30292	N	N	6	intronic	.	TBC1D4	ENSG00000136111
rs573235567	chr7:123294415	-1.30292	N	N	NA	intergenic	.	.	.
rs2270073	chr14:74318754	-1.30292	N	N	4	UTR5	.	PTGR2	ENSG00000140043
rs9784346	chr3:37216280	-1.30292	N	N	4	intronic	.	LRRFIP2	ENSG00000093167
rs57182767	chr4:186575778	-1.30292	N	N	5	intronic	.	SORBS2	ENSG00000154556
rs569840651	chr12:31744112	-1.30292	N	chr12:32138924	NA	ncRNA_intronic	.	.	.
rs75101770	chr6:16244863	-1.30292	N	chr6:16744687	5	intronic	.	GMPR	ENSG00000137198
rs559429792	chr7:35294224	-1.30292	N	N	NA	upstream	.	.	.
rs555143492	chr1:85354987	-1.30292	N	N	NA	intronic	.	LPAR3	ENSG00000171517
rs189340637	chr3:123120800	-1.30292	N	chr3:123105721	5	intronic	.	ADCY5	ENSG00000173175
rs555260593	chr14:55250976	-1.30292	N	chr14:55744810	NA	intronic	.	SAMD4A	ENSG00000020577
rs529569850	chr6:37467917	-1.30292	N	N	NA	upstream	.	.	.
rs562364613	chr10:93388706	-1.30292	N	chr10:93650603	NA	UTR3	.	PPP1R3C	ENSG00000119938
rs117909747	chr7:151360598	-1.30292	N	N	7	intronic	.	PRKAG2	ENSG00000106617
rs111809461	chr1:180517071	-1.30292	N	chr1:180905694	6	intergenic	.	.	.
rs542268133	chr10:18765796	-1.30292	N	chr10:18266410	NA	intronic	.	CACNB2	ENSG00000165995
rs28681135	chr4:186594345	-1.30292	N	N	7	intronic	.	SORBS2	ENSG00000154556
rs190423960	chr3:187006597	-1.30292	N	chr3:186629144	5	intronic	.	MASP1	ENSG00000127241
rs60670857	chr2:106050399	-1.30292	N	chr2:106433909	7	intronic	.	FHL2	ENSG00000115641
rs140322754	chr5:131558392	-1.30292	N	chr5:131705458	2b	intronic	.	P4HA2	ENSG00000072682
rs546151941	chr3:135746543	-1.30292	N	N	NA	intronic	.	PPP2R3A	ENSG00000073711
rs549056494	chr11:130347004	-1.30292	N	N	NA	downstream	.	.	.
rs12706136	chr7:116660614	-1.30292	N	chr7:116357368	2b	intronic	.	ST7	ENSG00000004866
rs79384388	chr10:33579093	-1.30292	N	N	7	intronic	.	NRP1	ENSG00000099250
rs142447871	chr12:114842395	-1.30292	N	N	2b	intronic	.	TBX5	ENSG00000089225
rs2035713	chr15:63287273	-1.30292	N	chr15:62830704	2b	intergenic	.	.	.
rs527260053	chr2:198361246	-1.30292	N	chr2:198544183	NA	intronic	.	HSPD1	ENSG00000144381
rs184620871	chr4:186666592	-1.30292	N	N	6	intronic	.	SORBS2	ENSG00000154556
rs561988843	chr12:19427492	-1.30292	N	N	NA	exonic	synonymous	PLEKHA5	ENSG00000052126
rs4692134	chr4:25915033	-1.30292	N	chr4:26090862	4	upstream	.	.	.
rs13139327	chr4:152728590	-1.30292	N	chr4:152342190	1f	intergenic	.	.	.
rs562466099	chr12:57032817	-1.30292	N	chr12:57493727	NA	intronic	.	ATP5B	ENSG00000110955
rs572474250	chr17:42878422	-1.30292	N	chr17:42386662	NA	UTR3	.	GJC1	ENSG00000182963
rs562466092	chr18:32720368	-1.30292	N	N	NA	UTR3	.	MAPRE2	ENSG00000166974
rs565769477	chr8:134583922	-1.30292	N	chr8:134103953	NA	intronic	.	ST3GAL1	ENSG00000008513
rs566305965	chr1:216940206	-1.30292	N	N	NA	intronic	.	ESRRG	ENSG00000196482
rs552647793	chr5:128434667	-1.30292	N	chr5:128876340	NA	intronic	.	ISOC1	ENSG00000066583
rs117827596	chr12:117490663	-1.30292	N	N	4	intronic	.	TESC	ENSG00000088992
rs542616412	chr5:102130226	-1.30292	N	chr5:102118385	NA	intergenic	.	.	.
rs11823682	chr11:2326614	-1.30292	Y	chr11:2320013	2b	intronic	.	TSPAN32	ENSG00000064201
rs545009264	chr12:93568010	-1.30292	N	N	NA	ncRNA_intronic	.	.	.
rs186989388	chr7:44164254	-1.30292	N	N	7	intergenic	.	.	.
rs574871811	chr17:42908863	-1.30292	N	chr17:43392208	NA	upstream	.	.	.
rs2856897	chr14:23894084	-1.30292	N	chr14:23755598	5	exonic	nonsynonymous	MYH7	ENSG00000092054
rs551094945	chr7:23154842	-1.30292	N	chr7:22774437	NA	intronic	.	KLHL7	ENSG00000122550
rs12640286	chr4:140685976	-1.30292	N	N	3a	intronic	.	MAML3	ENSG00000196782
rs182158802	chr3:188042929	-1.30292	N	chr3:188441161	7	intronic	.	LPP	ENSG00000145012
rs557491274	chr13:75948161	-1.30292	N	N	NA	intronic	.	TBC1D4	ENSG00000136111
rs189552860	chr5:127867736	-1.30292	N	chr5:127487603	7	intronic	.	FBN2	ENSG00000138829
rs531350200	chr5:156810646	-1.30292	N	chr5:156442784	NA	intronic	.	CYFIP2	ENSG00000055163
rs144505931	chr9:34646614	-1.30292	N	N	2a	UTR5	.	.	.
rs574054698	chr1:74865270	-1.30292	N	N	NA	intronic	.	TNNI3K	ENSG00000116783
rs545593409	chr4:41365037	-1.30292	N	chr4:41371698	NA	intronic	.	LIMCH1	ENSG00000064042
rs376336906	chr8:33422065	-1.30292	N	N	7	intronic	.	RNF122	ENSG00000133874
rs140909588	chr20:19770667	-1.30292	N	N	7	intergenic	.	.	.
rs540133694	chr3:66493196	-1.30292	N	N	NA	intronic	.	LRIG1	ENSG00000144749
rs181328188	chr19:3951917	-1.30292	N	chr19:4090422	5	ncRNA_intronic	.	.	.
rs189218784	chr4:114499984	-1.30292	N	N	7	intronic	.	CAMK2D	ENSG00000145349
rs566821774	chr5:126215269	-1.30292	N	chr5:126091428	NA	intronic	.	2020-03-03	ENSG00000173926
rs577796519	chr10:102827124	-1.30292	N	N	NA	intergenic	.	.	.
rs376618534	chr14:105942326	-1.30292	N	chr14:105637156	2b	intronic	.	CRIP2	ENSG00000182809
rs550623236	chr18:59252094	-1.30292	N	N	NA	intergenic	.	.	.
rs61973047	chr14:34403764	-1.30292	N	N	5	intronic	.	EGLN3	ENSG00000129521
rs12764336	chr10:112543687	-1.30292	N	N	5	intronic	.	RBM20	ENSG00000203867
rs17154301	chr7:80308302	-1.30292	N	N	4	UTR3	.	.	.
rs111686446	chr3:121318070	-1.30292	N	chr3:121781723	6	intronic	.	FBXO40	ENSG00000163833
rs17154304	chr7:80310223	-1.30292	N	N	7	intergenic	.	.	.
rs148395168	chr16:4269987	-1.30292	N	chr16:4476089	7	intronic	.	SRL	ENSG00000185739
rs562205220	chr18:25665715	-1.30292	N	N	NA	intronic	.	CDH2	ENSG00000170558
rs553748207	chr1:228557680	-1.30292	N	N	NA	exonic	nonsynonymous	OBSCN	ENSG00000154358
rs563914268	chr1:116305237	-1.30292	N	N	NA	intronic	.	CASQ2	ENSG00000118729
rs77545897	chr1:206878644	-1.30292	N	chr1:206968955	2b	intronic	.	MAPKAPK2	ENSG00000162889
rs34014129	chr20:19787686	-1.30292	N	N	2b	intergenic	.	.	.
rs143957283	chr2:72922617	-1.30292	N	N	6	intronic	.	EXOC6B	ENSG00000144036
rs555017238	chr8:33411904	-1.30292	N	N	NA	intronic	.	RNF122	ENSG00000133874
rs566874185	chr1:232727631	-1.30292	N	N	NA	intergenic	.	.	.
rs116206291	chr10:88439695	-1.30292	N	N	4	intronic	.	LDB3	ENSG00000122367
rs114050927	chr10:121102013	-1.30292	N	N	5	intronic	.	GRK5	ENSG00000198873
rs186689666	chr9:523507	-1.30292	N	chr9:288414	7	intronic	.	KANK1	ENSG00000107104
rs145089961	chr2:197401506	-1.30292	N	chr2:196974333	7	intronic	.	HECW2	ENSG00000138411
rs184516215	chr16:23154194	-1.30292	N	N	6	intronic	.	USP31	ENSG00000103404
rs557467657	chr20:6017030	-1.30292	N	N	NA	intronic	.	CRLS1	ENSG00000088766
rs185028979	chr12:71005012	-1.30292	N	chr12:70612235	7	intronic	.	PTPRB	ENSG00000127329
rs113829139	chr7:8297375	-1.30292	N	chr7:8024840	7	intronic	.	ICA1	ENSG00000003147
rs531890692	chr8:28560684	-1.30292	N	N	NA	intronic	.	EXTL3	ENSG00000012232
rs551070372	chr15:25201806	-1.30292	N	N	NA	intronic	.	SNRPN	ENSG00000128739
rs544722433	chr15:85384633	-1.30292	N	chr15:85178270	NA	intronic	.	ALPK3	ENSG00000136383
rs77797348	chr4:159743627	-1.30292	N	N	6	intronic	.	FNIP2	ENSG00000052795
rs186697940	chr20:36711107	-1.30292	N	chr20:36895860	5	intronic	.	RPRD1B	ENSG00000101413
rs142012052	chr20:42796921	-1.30292	N	chr20:42660286	6	intronic	.	JPH2	ENSG00000149596
rs563575088	chr9:97771906	-1.30292	N	chr9:98243868	NA	intronic	.	C9orf3	ENSG00000148120
rs150553759	chr10:112529389	-1.30292	N	N	7	intronic	.	RBM20	ENSG00000203867
rs550560659	chr7:131266027	-1.30292	N	N	NA	intergenic	.	.	.
rs184444438	chr9:128521531	-1.30292	N	N	4	intronic	.	PBX3	ENSG00000167081
rs183665146	chr3:66168414	-1.30292	N	N	6	intronic	.	SLC25A26	ENSG00000144741
rs568260767	chr18:34009572	-1.30292	N	N	NA	intronic	.	FHOD3	ENSG00000134775
rs149062949	chr17:77022909	-1.30292	N	N	4	ncRNA_intronic	.	C1QTNF1	ENSG00000173918
rs11918742	chr3:17097550	-1.30292	N	chr3:16911330	3a	intronic	.	PLCL2	ENSG00000154822
rs191479031	chr6:13037443	-1.30292	N	N	7	intronic	.	.	.
rs60387533	chr1:36863703	-1.30292	N	chr1:36880829	4	upstream	.	.	.
rs570511483	chr7:56044012	-1.30292	N	chr7:56068714	NA	intronic	.	GBAS	ENSG00000146729
rs541847526	chr6:36808545	-1.30292	N	chr6:36353934	NA	intergenic	.	.	.
rs528706500	chr3:123048950	-1.30292	N	chr3:123105721	NA	intronic	.	ADCY5	ENSG00000173175
rs555363334	chr7:151397542	-1.30292	N	N	NA	intronic	.	PRKAG2	ENSG00000106617
rs542999965	chr4:159591473	-1.30292	N	N	NA	intronic	.	C4orf46	ENSG00000205208
rs180913570	chr19:41944600	-1.30292	N	N	6	intronic	.	ATP5SL	ENSG00000105341
rs183566157	chr8:74660167	-1.30292	N	N	2b	upstream	.	.	.
rs112981162	chr19:33156372	-1.30292	N	N	6	intronic	.	ANKRD27	ENSG00000105186
rs142936175	chr3:98481784	-1.30292	N	chr3:98428155	5	intronic	.	ST3GAL6	ENSG00000064225
rs534571430	chr3:53916187	-1.30292	N	N	NA	UTR5	.	ACTR8	ENSG00000113812
rs57356090	chr4:23869415	-1.30292	N	N	7	intronic	.	PPARGC1A	ENSG00000109819
rs138009314	chr2:179650146	-1.30292	N	N	6	intronic	.	TTN	ENSG00000155657
rs73293809	chr20:55971830	-1.30292	N	N	4	intronic	.	RBM38	ENSG00000132819
rs187957105	chr14:32976898	-1.30292	N	N	3a	intronic	.	AKAP6	ENSG00000151320
rs577007981	chr7:80266511	-1.30292	N	N	NA	intronic	.	CD36	ENSG00000135218
rs532270075	chr15:63333599	-1.30292	N	chr15:63791228	NA	intergenic	.	.	.
rs557231267	chr6:33677532	-1.30292	N	chr6:33554147	NA	intronic	.	UQCC2	ENSG00000137288
rs548123491	chr1:154245127	-1.30292	N	N	NA	UTR5	.	HAX1	ENSG00000143575
rs117344398	chr13:32634078	-1.30292	N	N	4	intronic	.	FRY	ENSG00000073910
rs184085888	chr8:17939247	-1.30292	N	N	5	intronic	.	ASAH1	ENSG00000104763
rs75258973	chr12:585941	-1.30292	N	chr12:711662	5	intronic	.	B4GALNT3	ENSG00000139044
rs549223518	chr3:177995246	-1.30292	N	N	NA	intergenic	.	.	.
rs75445201	chr9:112904326	-1.30292	N	chr9:113338735	5	intronic	.	AKAP2	ENSG00000241978
rs556179200	chr10:112493462	-1.30292	N	N	NA	intronic	.	RBM20	ENSG00000203867
rs554090170	chr3:66469001	-1.30292	N	N	NA	intronic	.	LRIG1	ENSG00000144749
rs368260476	chr11:22218181	-1.30292	N	N	6	intronic	.	ANO5	ENSG00000171714
rs72970594	chr3:122696262	-1.30292	N	chr3:123105721	5	intronic	.	SEMA5B	ENSG00000082684
rs566212331	chr14:78174413	-1.30292	N	chr14:77939965	NA	upstream	.	.	.
rs72970590	chr3:122689910	-1.30292	N	chr3:123105721	5	intronic	.	SEMA5B	ENSG00000082684
rs72970591	chr3:122690002	-1.30292	N	chr3:123105721	5	intronic	.	SEMA5B	ENSG00000082684
rs556323286	chr1:6735250	-1.30292	N	N	NA	intronic	.	DNAJC11	ENSG00000007923
rs200077643	chr6:17292135	-1.30292	N	N	2b	exonic	nonsynonymous	RBM24	ENSG00000112183
rs547614672	chr18:34048193	-1.30292	N	N	NA	intronic	.	FHOD3	ENSG00000134775
rs558641983	chr2:152684715	-1.30292	N	N	NA	UTR5	.	ARL5A	ENSG00000162980
rs544330288	chr5:65901669	-1.30292	N	N	NA	intronic	.	MAST4	ENSG00000069020
rs185793249	chr20:33568996	-1.30292	N	N	4	intronic	.	MYH7B	ENSG00000078814
rs116213481	chr3:159574250	-1.30292	N	chr3:159637678	5	intronic	.	IQCJ-SCHIP1	ENSG00000250588
rs200358231	chr12:49171538	-1.30292	N	chr12:49080698	4	intronic	.	ADCY6	ENSG00000174233
rs186702231	chr6:123954607	-1.30292	N	N	7	intronic	.	TRDN	ENSG00000186439
rs542397976	chr2:40713146	-1.30292	N	N	NA	intronic	.	SLC8A1	ENSG00000183023
rs370577144	chr10:33625305	-1.30292	N	N	4	intergenic	.	.	.
rs151195746	chr10:18759642	-1.30292	N	chr10:18266410	5	intronic	.	CACNB2	ENSG00000165995
rs146381520	chr12:60080996	-1.30292	N	N	6	intronic	.	SLC16A7	ENSG00000118596
rs74938614	chr3:179431331	-1.30292	N	N	5	intronic	.	USP13	ENSG00000058056
rs138230114	chr12:32990962	-1.30292	N	N	6	intronic	.	PKP2	ENSG00000057294
rs144915224	chr4:23932078	-1.30292	N	N	7	intergenic	.	.	.
rs539824944	chr8:107780731	-1.30292	N	N	NA	intronic	.	ABRA	ENSG00000174429
rs111272762	chr13:30057432	-1.30292	N	N	4	ncRNA_intronic	.	MTUS2	ENSG00000132938
rs12591202	chr15:63231036	-1.30292	N	chr15:62830704	6	intergenic	.	.	.
rs567438532	chr1:198131284	-1.30292	N	chr1:197814823	NA	intronic	.	NEK7	ENSG00000151414
rs184165701	chr9:128510918	-1.30292	N	N	4	intronic	.	PBX3	ENSG00000167081
rs528501644	chr9:95988482	-1.30292	N	chr9:95684697	NA	intronic	.	WNK2	ENSG00000165238
rs200494761	chr9:4679838	-1.30292	N	chr9:4746539	4	exonic	nonsynonymous	CDC37L1	ENSG00000106993
rs572003201	chr1:55008128	-1.30292	N	N	NA	intergenic	.	.	.
rs550198920	chr3:124781913	-1.30292	N	N	NA	intergenic	.	.	.
rs75576483	chr10:115419706	-1.30292	N	chr10:115719472	7	intronic	.	NRAP	ENSG00000197893
rs564709629	chr14:73170933	-1.30292	N	chr14:73414316	NA	intronic	.	DPF3	ENSG00000205683
rs4747209	chr10:73611916	-1.30292	N	chr10:73520632	4	upstream	.	.	.
rs532561068	chr22:46736418	-1.30292	N	chr22:46615376	NA	intronic	.	TRMU	ENSG00000100416
rs552993581	chr4:75977451	-1.30292	N	N	NA	intergenic	.	.	.
rs567711780	chr17:17863739	-1.30292	N	chr17:17707105	NA	intronic	.	TOM1L2	ENSG00000175662
rs4747205	chr10:73600619	-1.30292	N	chr10:73520632	5	intronic	.	PSAP	ENSG00000197746
rs4747206	chr10:73600956	-1.30292	N	chr10:73520632	4	intronic	.	PSAP	ENSG00000197746
rs532557153	chr2:9614472	-1.30292	N	N	NA	upstream	.	.	.
rs142560873	chr7:101557822	-1.30292	N	chr7:101880795	7	intronic	.	CUX1	ENSG00000257923
rs373457517	chr6:45968034	-1.30292	N	chr6:45569863	6	intronic	.	CLIC5	ENSG00000112782
rs553692117	chr16:57480928	-1.30292	N	chr16:57061189	NA	intronic	.	CIAPIN1	ENSG00000005194
rs531518795	chr10:112458953	-1.30292	N	chr10:111969919	NA	intronic	.	RBM20	ENSG00000203867
rs550481510	chr5:170851825	-1.30292	N	N	NA	intronic	.	FGF18	ENSG00000156427
rs567729084	chr5:111673448	-1.30292	N	N	NA	intronic	.	EPB41L4A	ENSG00000129595
rs545205292	chr17:17840153	-1.30292	N	chr17:17707105	NA	intronic	.	TOM1L2	ENSG00000175662
rs141430082	chr10:116379499	-1.30292	N	N	5	intronic	.	ABLIM1	ENSG00000099204
rs567729083	chr5:53766237	-1.30292	N	N	NA	intergenic	.	.	.
rs530565613	chr10:97043986	-1.30292	N	N	NA	intronic	.	PDLIM1	ENSG00000107438
rs536291284	chr4:142048359	-1.30292	N	N	NA	intronic	.	RNF150	ENSG00000170153
rs549510625	chr7:16697609	-1.30292	N	chr7:17015156	NA	intronic	.	BZW2	ENSG00000136261
rs114031205	chr2:238534493	-1.30292	N	chr2:238873673	4	intergenic	.	.	.
rs574364279	chr4:106377713	-1.30292	N	chr4:106042692	NA	intronic	.	PPA2	ENSG00000138777
rs201701603	chr20:44045275	-1.30292	N	N	3a	exonic	synonymous	PIGT	ENSG00000124155
rs564904752	chr2:40594748	-1.30292	N	N	NA	intronic	.	SLC8A1	ENSG00000183023
rs138208881	chr14:33292016	-1.30292	N	N	5	exonic	nonsynonymous	AKAP6	ENSG00000151320
rs561965765	chr11:8615409	-1.30292	N	chr11:8823493	NA	UTR5	.	STK33	ENSG00000130413
rs574640122	chr7:131187203	-1.30292	N	chr7:130742066	NA	UTR3	.	PODXL	ENSG00000128567
rs533218665	chr11:47575717	-1.30292	N	chr11:47454152	NA	upstream	.	.	.
rs190792621	chr2:134930111	-1.30292	N	chr2:134991024	6	intergenic	.	.	.
rs561310391	chr22:35984939	-1.30292	N	N	NA	intergenic	.	.	.
rs187595408	chr20:36722394	-1.30292	N	chr20:36895860	4	intergenic	.	.	.
rs13301923	chr9:2570262	-1.30292	N	chr9:2622278	6	ncRNA_intronic	.	.	.
rs191807263	chr9:112909418	-1.30292	N	chr9:113338735	6	intronic	.	AKAP2	ENSG00000241978
rs554380428	chr1:232690457	-1.30292	N	N	NA	intergenic	.	.	.
rs575249577	chr1:167653576	-1.30292	N	chr1:167600842	NA	intronic	.	RCSD1	ENSG00000198771
rs530438204	chr4:114477126	-1.30292	N	N	NA	intronic	.	CAMK2D	ENSG00000145349
rs561425979	chr3:192302486	-1.30292	N	N	NA	intronic	.	FGF12	ENSG00000114279
rs77421044	chr3:69921940	-1.30292	N	N	2b	intronic	.	MITF	ENSG00000187098
rs572815527	chr2:106135552	-1.30292	N	chr2:106433909	NA	intergenic	.	.	.
rs1470937	chr3:40353259	-1.30292	N	N	5	intronic	.	EIF1B	ENSG00000114784
rs381610	chr2:40423454	-1.30292	N	N	7	ncRNA_intronic	.	SLC8A1	ENSG00000183023
rs187092676	chr5:175822949	-1.30292	N	N	7	intronic	.	CLTB	ENSG00000175416
rs184552498	chr15:77806318	-1.30292	N	chr15:77313571	6	intergenic	.	.	.
rs184504862	chr10:88452382	-1.30292	N	N	6	intronic	.	LDB3	ENSG00000122367
rs73969276	chr2:169454458	-1.30292	N	chr2:169707552	7	intronic	.	CERS6	ENSG00000172292
rs146951053	chr1:216987440	-1.30292	N	N	3a	intronic	.	ESRRG	ENSG00000196482
rs574125060	chr15:64277574	-1.30292	N	chr15:64672002	NA	intronic	.	DAPK2	ENSG00000035664
rs550927047	chr1:116309513	-1.30292	N	N	NA	intronic	.	CASQ2	ENSG00000118729
rs542957882	chr3:138114395	-1.30292	N	N	NA	intronic	.	MRAS	ENSG00000158186
rs577858728	chr16:4292141	-1.30292	N	chr16:4476089	NA	upstream	.	.	.
rs373280524	chr1:26582140	-1.30292	N	chr1:26834960	6	exonic	synonymous	CEP85	ENSG00000130695
rs1212469	chr3:138094766	-1.30292	Y	N	7	intronic	.	MRAS	ENSG00000158186
rs75796573	chr3:188045252	-1.30292	N	chr3:188441161	6	intronic	.	LPP	ENSG00000145012
rs571525726	chr9:92223186	-1.30292	N	N	NA	intergenic	.	.	.
rs77946422	chr3:25564078	-1.30292	N	chr3:25381636	7	intronic	.	RARB	ENSG00000077092
rs533698367	chr9:14271063	-1.30292	N	chr9:14161670	NA	intronic	.	NFIB	ENSG00000147862
rs150438802	chr12:114837788	-1.30292	N	N	3a	intronic	.	TBX5	ENSG00000089225
rs186816228	chr7:31988964	-1.30292	N	N	7	intronic	.	PDE1C	ENSG00000154678
rs184274580	chr3:135737082	-1.30292	N	N	5	intronic	.	PPP2R3A	ENSG00000073711
rs72977023	chr6:141731127	-1.30292	Y	N	5	intergenic	.	.	.
rs72977020	chr6:141731034	-1.30292	Y	N	5	intergenic	.	.	.
rs370885380	chr9:13620709	-1.30292	N	chr9:13676533	5	intergenic	.	.	.
rs12089523	chr1:214203699	-1.30292	Y	chr1:213937382	7	intronic	.	PROX1	ENSG00000117707
rs10499156	chr6:129688123	-1.30292	N	N	7	intronic	.	LAMA2	ENSG00000196569
rs545869674	chr3:69152726	-1.30292	N	N	NA	intronic	.	ARL6IP5	ENSG00000144746
rs368269598	chr9:97573486	-1.30292	N	N	3a	intronic	.	C9orf3	ENSG00000148120
rs562000572	chr11:113726630	-1.30292	N	chr11:113984489	NA	intronic	.	USP28	ENSG00000048028
rs374573850	chr14:69726182	-1.30292	N	chr14:69840902	4	upstream	.	.	.
rs552119568	chr6:45911373	-1.30292	N	chr6:45569863	NA	intronic	.	CLIC5	ENSG00000112782
rs188703583	chr19:56118146	-1.30292	N	N	2b	intergenic	.	ZNF865	ENSG00000261221
rs538167881	chr7:107573155	-1.30292	N	N	NA	intronic	.	LAMB1	ENSG00000091136
rs149838109	chr13:32743453	-1.30292	N	N	6	intronic	.	FRY	ENSG00000073910
rs191311379	chr7:116151728	-1.30292	N	chr7:116357368	2b	intergenic	.	.	.
rs181255435	chr7:32128879	-1.30292	N	N	7	intronic	.	PDE1C	ENSG00000154678
rs540036898	chr5:175089918	-1.30292	N	N	NA	intronic	.	HRH2	ENSG00000113749
rs537965901	chr1:237373893	-1.30292	N	N	NA	intronic	.	RYR2	ENSG00000198626
rs367844853	chr3:138084066	-1.30292	N	N	6	intronic	.	MRAS	ENSG00000158186
rs75877243	chr17:66465081	-1.30292	N	chr17:65975385	4	intronic	.	.	.
rs139601851	chr5:41507802	-1.30292	N	N	5	intronic	.	PLCXD3	ENSG00000182836
rs186479610	chr3:192263185	-1.30292	N	N	5	intronic	.	FGF12	ENSG00000114279
rs570747058	chr3:119359248	-1.30292	N	chr3:119736594	NA	intergenic	.	.	.
rs533815584	chr3:123092232	-1.30292	N	chr3:123105721	NA	intronic	.	ADCY5	ENSG00000173175
rs376884330	chr11:63933499	-1.30292	N	chr11:63974995	4	UTR5	.	MACROD1	ENSG00000133315
rs143924115	chr22:19384604	-1.30292	N	chr22:19058146	3a	intronic	.	HIRA	ENSG00000100084
rs2135735	chr1:184920150	-1.30292	N	chr1:185391167	7	intronic	.	FAM129A	ENSG00000135842
rs74734019	chr6:13429182	-1.30292	N	N	4	intronic	.	GFOD1	ENSG00000145990
rs7761091	chr6:5086721	-1.30292	N	N	3a	exonic	synonymous	PPP1R3G	ENSG00000219607
rs574050286	chr12:2618580	-1.30292	N	chr12:3020644	NA	intronic	.	CACNA1C	ENSG00000151067
rs189779577	chr11:126242639	-1.30292	N	chr11:126024042	7	intronic	.	ST3GAL4	ENSG00000110080
rs184347493	chr19:57049298	-1.30292	N	N	5	intergenic	.	.	.
rs553999463	chr9:38070200	-1.30292	N	chr9:38196117	NA	upstream	.	.	.
rs184737698	chr1:120178437	-1.30292	N	N	4	intronic	.	ZNF697	ENSG00000143067
rs6741198	chr2:33707356	-1.30292	N	N	7	intronic	.	RASGRP3	ENSG00000152689
rs528028929	chr9:469293	-1.30292	N	chr9:288414	NA	intergenic	.	.	.
rs558095862	chr8:98808328	-1.30292	N	N	NA	intronic	.	LAPTM4B	ENSG00000104341
rs529478497	chr6:17971780	-1.30292	N	N	NA	intronic	.	KIF13A	ENSG00000137177
rs371259362	chr17:3570843	-1.30292	N	chr17:3828702	4	ncRNA_intronic	.	TAX1BP3	ENSG00000213977
rs373170952	chr1:237390966	-1.30292	N	N	5	intronic	.	RYR2	ENSG00000198626
rs376016132	chr10:121440093	-1.30292	N	N	2b	intergenic	.	.	.
rs536105535	chr10:88446493	-1.30292	N	N	NA	intronic	.	LDB3	ENSG00000122367
rs541112105	chr9:549780	-1.30292	N	chr9:288414	NA	intronic	.	KANK1	ENSG00000107104
rs555042811	chr4:95422753	-1.30292	N	N	NA	intronic	.	PDLIM5	ENSG00000163110
rs374201555	chr10:123912158	-1.30292	N	N	3a	intronic	.	TACC2	ENSG00000138162
rs549552576	chr3:119363629	-1.30292	N	chr3:119736594	NA	intronic	.	POPDC2	ENSG00000121577
rs376639896	chr12:68057083	-1.30292	N	N	4	downstream	.	DYRK2	ENSG00000127334
rs139569608	chr22:19400280	-1.30292	N	chr22:19058146	2b	intronic	.	HIRA	ENSG00000100084
rs184152794	chr14:78174653	-1.30292	N	chr14:77939965	4	intronic	.	SLIRP	ENSG00000119705
rs548765604	chr7:8270910	-1.30292	N	chr7:8024840	NA	intronic	.	ICA1	ENSG00000003147
rs376379065	chr1:117458292	-1.30292	N	chr1:117544331	5	intronic	.	PTGFRN	ENSG00000134247
rs558708075	chr15:83419379	-1.30292	N	N	NA	ncRNA_exonic	.	.	.
rs532427698	chr13:20723211	-1.30292	N	N	NA	intronic	.	GJA3	ENSG00000121743
rs577430266	chr3:123065240	-1.30292	N	chr3:123105721	NA	intronic	.	ADCY5	ENSG00000173175
rs139265805	chr6:139611503	-1.30292	N	N	6	intronic	.	TXLNB	ENSG00000164440
rs9919824	chr12:3332032	-1.30292	N	chr12:3020644	5	intronic	.	TSPAN9	ENSG00000011105
rs10488896	chr4:114505296	-1.30292	N	N	5	intronic	.	CAMK2D	ENSG00000145349
rs10488895	chr4:114504969	-1.30292	N	N	7	intronic	.	CAMK2D	ENSG00000145349
rs10488894	chr4:114504318	-1.30292	N	N	7	intronic	.	CAMK2D	ENSG00000145349
rs75995160	chr13:75969100	-1.30292	N	N	7	intronic	.	TBC1D4	ENSG00000136111
rs117807129	chr18:48200530	-1.30292	N	chr18:48147793	5	intronic	.	MAPK4	ENSG00000141639
rs543560541	chr17:933962	-1.30292	N	chr17:1373518	NA	intronic	.	ABR	ENSG00000159842
rs184704846	chr10:105648621	-1.30292	N	N	4	intronic	.	OBFC1	ENSG00000107960
rs575274754	chr4:186491007	-1.30292	N	N	NA	intergenic	.	.	.
rs558459209	chr9:112534487	-1.30292	N	chr9:112722330	NA	intronic	.	PALM2	ENSG00000243444
rs561176759	chr17:56030941	-1.30292	N	chr17:56385573	NA	intronic	.	CUEDC1	ENSG00000180891
rs116587541	chr5:173379646	-1.30292	N	chr5:173075213	6	intronic	.	CPEB4	ENSG00000113742
rs558104482	chr9:13787552	-1.30292	N	chr9:13676533	NA	intergenic	.	.	.
rs113399853	chr4:37980397	-1.30292	N	chr4:38334531	4	intronic	.	TBC1D1	ENSG00000065882
rs546611864	chr1:184877771	-1.30292	N	chr1:185067805	NA	intronic	.	FAM129A	ENSG00000135842
rs553648372	chr11:113031822	-1.30292	N	N	NA	intronic	.	NCAM1	ENSG00000149294
rs574351894	chr2:239348107	-1.30292	N	chr2:238873673	NA	intronic	.	ASB1	ENSG00000065802
rs565311808	chr8:22857091	-1.30292	N	chr8:22436681	NA	intronic	.	RHOBTB2	ENSG00000008853
rs561887574	chr2:46768894	-1.30292	N	N	NA	upstream	.	.	.
rs571644020	chr14:73279508	-1.30292	N	chr14:73414316	NA	intronic	.	DPF3	ENSG00000205683
rs193132359	chr1:11948138	-1.30292	N	chr1:12246175	5	intergenic	.	.	.
rs573179823	chr1:245133524	-1.30292	N	N	NA	ncRNA_intronic	.	EFCAB2	ENSG00000203666
rs75031968	chr4:75896461	-1.30292	N	N	7	intronic	.	PARM1	ENSG00000169116
rs186146433	chr2:26469443	-1.30292	N	N	5	intronic	.	HADHB	ENSG00000138029
rs192126574	chr1:216992082	-1.30292	N	N	7	intronic	.	ESRRG	ENSG00000196482
rs572142326	chr17:48449343	-1.30292	N	N	NA	intronic	.	MRPL27	ENSG00000108826
rs570671001	chr18:34090849	-1.30292	N	N	NA	intronic	.	FHOD3	ENSG00000134775
rs144347190	chr6:13026103	-1.30292	N	N	5	intronic	.	.	.
rs181394763	chr3:25557885	-1.30292	N	chr3:25381636	6	intronic	.	RARB	ENSG00000077092
rs587672170	chr1:120179642	-1.30292	N	N	NA	intronic	.	ZNF697	ENSG00000143067
rs188796456	chr19:17413426	-1.30292	N	chr19:17650608	2b	intronic	.	ABHD8	ENSG00000127220
rs180688081	chr18:19782429	-1.30292	N	N	5	UTR3	.	GATA6	ENSG00000141448
rs41477045	chr16:58062181	-1.30292	N	N	5	intronic	.	MMP15	ENSG00000102996
rs564126044	chr15:44185736	-1.30292	N	chr15:44027885	NA	intronic	.	FRMD5	ENSG00000171877
rs574999856	chr17:56014176	-1.30292	N	chr17:56385573	NA	intronic	.	CUEDC1	ENSG00000180891
rs144292074	chr2:179910609	-1.30292	N	N	5	intronic	.	CCDC141	ENSG00000163492
rs545912953	chr9:97820242	-1.30292	N	chr9:98243868	NA	intronic	.	C9orf3	ENSG00000148120
rs11847018	chr14:75782176	-1.30292	N	chr14:75981856	5	intergenic	.	.	.
rs57338597	chr4:141923444	-1.30292	N	N	5	intronic	.	RNF150	ENSG00000170153
rs533658921	chr1:117191379	-1.30292	N	chr1:117544331	NA	intronic	.	IGSF3	ENSG00000143061
rs559157883	chr8:40011213	-1.30292	N	N	NA	exonic	synonymous	C8orf4	ENSG00000176907
rs188833477	chr3:25630132	-1.30292	N	chr3:25381636	5	intronic	.	RARB	ENSG00000077092
rs557808907	chr6:13489468	-1.30292	N	N	NA	intergenic	.	.	.
rs181890887	chr3:171359169	-1.30292	N	chr3:171408531	7	intronic	.	PLD1	ENSG00000075651
rs118173034	chr12:21971613	-1.30292	N	N	4	intronic	.	ABCC9	ENSG00000069431
rs552092790	chr10:112418081	-1.30292	N	chr10:111969919	NA	intronic	.	RBM20	ENSG00000203867
rs550536725	chr10:73599137	-1.30292	N	chr10:73520632	NA	intronic	.	PSAP	ENSG00000197746
rs143221164	chr18:3209947	-1.30292	N	N	4	intronic	.	MYOM1	ENSG00000101605
rs11592409	chr10:112471349	-1.30292	N	N	2b	intronic	.	RBM20	ENSG00000203867
rs557903131	chr1:198124492	-1.30292	N	chr1:197814823	NA	intergenic	.	.	.
rs184879789	chr1:46387832	-1.30292	N	chr1:46513012	5	intronic	.	MAST2	ENSG00000086015
rs544873909	chr2:10984130	-1.30292	N	N	NA	intergenic	.	.	.
rs553727700	chr12:572871	-1.30292	N	chr12:711662	NA	intronic	.	B4GALNT3	ENSG00000139044
rs12256284	chr10:112521129	-1.30292	N	N	7	intronic	.	RBM20	ENSG00000203867
rs535561755	chr3:46906406	-1.30292	N	chr3:47184055	NA	intergenic	.	.	.
rs571428182	chr19:1512415	-1.30292	N	chr19:1132637	NA	intronic	.	ADAMTSL5	ENSG00000185761
rs138057045	chr9:95985526	-1.30292	N	chr9:95684697	4	intronic	.	WNK2	ENSG00000165238
rs550615860	chr5:1124433	-1.30292	N	chr5:1313242	NA	intergenic	.	.	.
rs576183536	chr12:70015080	-1.30292	N	chr12:69744014	NA	intergenic	.	.	.
rs577183624	chr2:179429542	-1.30292	N	N	NA	exonic	nonsynonymous	TTN	ENSG00000155657
rs139979719	chr3:16933469	-1.30292	N	chr3:16911330	7	intronic	.	PLCL2	ENSG00000154822
rs539549939	chr15:100013438	-1.30292	N	N	NA	intergenic	.	.	.
rs574961082	chr9:7799736	-1.30292	N	N	NA	UTR5	.	TMEM261	ENSG00000137038
rs374891610	chr4:84503358	-1.30292	N	chr4:84159219	4	intronic	.	AGPAT9	ENSG00000138678
rs577866778	chr2:40715219	-1.30292	N	N	NA	intronic	.	SLC8A1	ENSG00000183023
rs528523507	chr11:112046858	-1.30292	N	N	NA	intronic	.	BCO2	ENSG00000197580
rs80170000	chr3:66494419	-1.30292	N	N	5	intronic	.	LRIG1	ENSG00000144749
rs548727470	chr10:92674316	-1.30292	N	N	NA	intronic	.	ANKRD1	ENSG00000148677
rs7685675	chr4:156598385	-1.30292	N	chr4:156645513	5	intronic	.	GUCY1A3	ENSG00000164116
rs80170009	chr15:71888114	-1.30292	N	N	7	intronic	.	THSD4	ENSG00000187720
rs528523509	chr2:40709648	-1.30292	N	N	NA	intronic	.	SLC8A1	ENSG00000183023
rs184004832	chr1:237426896	-1.30292	N	N	7	intronic	.	RYR2	ENSG00000198626
rs536072578	chr1:237229812	-1.30292	N	N	NA	intronic	.	RYR2	ENSG00000198626
rs564416081	chr8:28571011	-1.30292	N	N	NA	UTR5	.	EXTL3	ENSG00000012232
rs576094978	chr2:101880804	-1.30292	N	chr2:102315933	NA	intronic	.	CNOT11	ENSG00000158435
rs576893916	chr6:13121229	-1.30292	N	N	NA	intronic	.	.	.
rs145036950	chr8:17646361	-1.30292	N	N	3a	intronic	.	MTUS1	ENSG00000129422
rs145797999	chr1:237388609	-1.30292	N	N	6	intronic	.	RYR2	ENSG00000198626
rs180920729	chr11:66138489	-1.30292	N	chr11:65705432	2b	intronic	.	SLC29A2	ENSG00000174669
rs188212140	chr1:11934172	-1.30292	N	chr1:12246175	5	intergenic	.	.	.
rs78873563	chr14:91475261	-1.30292	N	N	3a	intronic	.	RPS6KA5	ENSG00000100784
rs41397447	chr14:32876789	-1.30292	N	N	7	intronic	.	AKAP6	ENSG00000151320
rs116213893	chr13:32857573	-1.30292	N	N	7	intronic	.	FRY	ENSG00000073910
rs553077497	chr19:29374139	-1.30292	N	N	NA	intergenic	.	.	.
rs78749224	chr3:178430727	-1.30292	N	N	7	ncRNA_intronic	.	KCNMB2	ENSG00000197584
rs574225817	chr1:237382516	-1.30292	N	N	NA	intronic	.	RYR2	ENSG00000198626
rs181810566	chr7:158890913	-1.30292	N	N	5	intronic	.	VIPR2	ENSG00000106018
rs541380389	chr7:35419422	-1.30292	N	N	NA	intergenic	.	.	.
rs56195797	chr4:3484479	-1.30292	Y	chr4:3148276	5	intronic	.	DOK7	ENSG00000175920
rs571854496	chr1:236864157	-1.30292	N	N	NA	intronic	.	ACTN2	ENSG00000077522
rs373780267	chr19:57049685	-1.30292	N	N	4	upstream	.	.	.
rs553767604	chr11:16944226	-1.30292	N	chr11:16618307	NA	intronic	.	PLEKHA7	ENSG00000166689
rs554180757	chr16:46776809	-1.30292	N	N	NA	intronic	.	MYLK3	ENSG00000140795
rs184333622	chr5:41453363	-1.30292	N	N	7	intronic	.	PLCXD3	ENSG00000182836
rs184361570	chr10:106020504	-1.30292	N	N	4	intronic	.	GSTO1	ENSG00000148834
rs184333620	chr2:169497274	-1.30292	N	chr2:169707552	7	intronic	.	CERS6	ENSG00000172292
rs544783493	chr14:74036838	-1.30292	N	N	NA	intronic	.	ACOT2	ENSG00000119673
rs538511635	chr2:40658157	-1.30292	N	N	NA	intronic	.	SLC8A1	ENSG00000183023
rs554022899	chr3:69138042	-1.30292	N	N	NA	intronic	.	ARL6IP5	ENSG00000144746
rs550166861	chr15:42230138	-1.30292	N	chr15:42266262	NA	intronic	.	EHD4	ENSG00000103966
rs111874985	chr9:95965839	-1.30292	N	chr9:95684697	5	intronic	.	WNK2	ENSG00000165238
rs537229338	chr8:1994831	-1.30292	N	N	NA	intronic	.	MYOM2	ENSG00000036448
rs190197023	chr2:238523864	-1.30292	N	chr2:238873673	6	intergenic	.	.	.
rs373145667	chr14:23902789	-1.30292	N	chr14:23755598	4	exonic	synonymous	MYH7	ENSG00000092054
rs574552569	chr2:88374565	-1.30292	N	N	NA	intronic	.	SMYD1	ENSG00000115593
rs368256737	chr9:139559801	-1.30292	N	chr9:139934107	4	intronic	.	EGFL7	ENSG00000172889
rs534223414	chr7:136768569	-1.30292	N	N	NA	ncRNA_intronic	.	.	.
rs556023637	chr5:175104262	-1.30292	N	N	NA	intronic	.	HRH2	ENSG00000113749
rs191083087	chr11:77532570	-1.30292	N	N	4	intronic	.	AAMDC	ENSG00000087884
rs79286229	chr5:173382631	-1.30292	N	chr5:173075213	7	intronic	.	CPEB4	ENSG00000113742
rs562157590	chr5:127872268	-1.30292	N	chr5:127487603	NA	intronic	.	FBN2	ENSG00000138829
rs150675682	chr15:44179817	-1.30292	N	chr15:44027885	4	intronic	.	FRMD5	ENSG00000171877
rs183114323	chr3:167811194	-1.30292	N	N	5	intronic	.	GOLIM4	ENSG00000173905
rs16894429	chr8:97304166	-1.30292	N	N	7	intronic	.	PTDSS1	ENSG00000156471
rs184639373	chr2:135039243	-1.30292	N	chr2:134991024	5	intronic	.	MGAT5	ENSG00000152127
rs73413103	chr17:77019907	-1.30292	N	N	5	ncRNA_intronic	.	.	.
rs147906111	chr13:32575642	-1.30292	N	N	2b	intergenic	.	.	.
rs370470479	chr7:116506299	-1.30292	N	chr7:116357368	7	intronic	.	CAPZA2	ENSG00000198898
rs186921997	chr22:26393239	-1.30292	N	N	7	intronic	.	MYO18B	ENSG00000133454
rs555715981	chr5:71748985	-1.30292	N	chr5:72112421	NA	intronic	.	ZNF366	ENSG00000178175
rs530207337	chr5:65919116	-1.30292	N	N	NA	intronic	.	MAST4	ENSG00000069020
rs563365937	chr15:71984204	-1.30292	N	N	NA	intronic	.	THSD4	ENSG00000187720
rs529358464	chr3:47957273	-1.30292	N	chr3:48388170	NA	intronic	.	MAP4	ENSG00000047849
rs573857980	chr1:206867531	-1.30292	N	chr1:206968955	NA	intronic	.	MAPKAPK2	ENSG00000162889
rs544743788	chr3:42055763	-1.30292	N	N	NA	intergenic	.	.	.
rs529358467	chr4:174563953	-1.30292	N	N	NA	intergenic	.	.	.
rs540420	chr3:119358977	-1.30292	N	chr3:119736594	1f	intergenic	.	.	.
rs537570535	chr12:59991466	-1.30292	N	N	NA	intronic	.	SLC16A7	ENSG00000118596
rs188285304	chr7:16698345	-1.30292	N	chr7:17015156	5	intronic	.	BZW2	ENSG00000136261
rs556168470	chr3:188055674	-1.30292	N	chr3:188441161	NA	intronic	.	LPP	ENSG00000145012
rs534191973	chr10:121096424	-1.30292	N	N	NA	intronic	.	GRK5	ENSG00000198873
rs569235284	chr6:53536578	-1.30292	N	N	NA	intergenic	.	.	.
rs535534694	chr5:148539984	-1.30292	N	chr5:148198999	NA	intronic	.	ABLIM3	ENSG00000173210
rs550052568	chr6:107349563	-1.30292	N	chr6:107444153	NA	UTR5	.	C6orf203	ENSG00000130349
rs551259116	chr1:184798522	-1.30292	N	chr1:185067805	NA	intronic	.	FAM129A	ENSG00000135842
rs548529423	chr5:53750851	-1.30292	N	N	NA	upstream	.	.	.
rs556354229	chr5:78788066	-1.30292	N	N	NA	intronic	.	HOMER1	ENSG00000152413
rs566576247	chr5:111747815	-1.30292	N	N	NA	intronic	.	EPB41L4A	ENSG00000129595
rs530524992	chr15:71972742	-1.30292	N	N	NA	intronic	.	THSD4	ENSG00000187720
rs536107598	chr18:25680526	-1.30292	N	N	NA	intronic	.	CDH2	ENSG00000170558
rs537518073	chr8:126401296	-1.30292	N	chr8:126474356	NA	intergenic	.	.	.
rs441802	chr2:40427796	-1.30292	Y	N	5	ncRNA_intronic	.	SLC8A1	ENSG00000183023
rs547335307	chr8:41518690	-1.30292	N	N	NA	intronic	.	ANK1	ENSG00000029534
rs148658455	chr10:3955772	-1.30292	N	N	5	intergenic	.	.	.
rs556885193	chr9:139622310	-1.30292	N	chr9:139934107	NA	ncRNA_intronic	.	.	.
rs556885192	chr5:156992242	-1.30292	N	chr5:156655015	NA	intronic	.	ADAM19	ENSG00000135074
rs544697385	chr15:85924363	-1.30292	N	chr15:86294211	NA	intronic	.	AKAP13	ENSG00000170776
rs549658848	chr9:108456834	-1.30292	N	N	NA	UTR5	.	TMEM38B	ENSG00000095209
rs41477646	chr9:130611096	-1.30292	N	chr9:130764955	2a	intronic	.	ENG	ENSG00000106991
rs41477647	chr16:58065478	-1.30292	N	N	5	intronic	.	MMP15	ENSG00000102996
rs116295464	chr5:148692871	-1.30292	N	chr5:148198999	5	intronic	.	AFAP1L1	ENSG00000157510
rs544556666	chr9:107526689	-1.30292	N	N	NA	intronic	.	NIPSNAP3B	ENSG00000165028
rs201962971	chr7:73097201	-1.30292	N	chr7:73029437	3a	exonic	nonsynonymous	DNAJC30	ENSG00000176410
rs570503103	chr1:198182289	-1.30292	N	chr1:198663661	NA	intronic	.	NEK7	ENSG00000151414
rs191245159	chr1:167064859	-1.30292	N	chr1:167424924	4	intronic	.	DUSP27	ENSG00000198842
rs544081873	chr17:15194580	-1.30292	N	N	NA	intergenic	.	.	.
rs144553931	chr20:42770523	-1.30292	N	chr20:42660286	5	intronic	.	JPH2	ENSG00000149596
rs560245301	chr4:47765084	-1.30292	N	N	NA	intronic	.	CORIN	ENSG00000145244
rs529004546	chr16:10838243	-1.30292	N	chr16:11229128	NA	intronic	.	NUBP1	ENSG00000103274
rs564457449	chr15:25107458	-1.30292	N	N	NA	intronic	.	SNRPN	ENSG00000128739
rs190291132	chr4:174574964	-1.30292	N	N	5	intergenic	.	.	.
rs574892823	chr5:138262900	-1.30292	N	N	NA	intronic	.	CTNNA1	ENSG00000044115
rs113582944	chr3:16925974	-1.30292	N	chr3:16911330	2b	upstream	.	.	.
rs554818021	chr9:2565649	-1.30292	N	chr9:2622278	NA	ncRNA_intronic	.	.	.
rs372558472	chr16:103113	-1.30292	N	N	4	intronic	.	POLR3K	ENSG00000161980
rs568030991	chr18:19787572	-1.30292	N	N	NA	NA	NA	.	.
rs376740236	chr1:36863091	-1.30292	N	chr1:36880829	4	intronic	.	LSM10	ENSG00000181817
rs190291139	chr10:93369488	-1.30292	N	chr10:93650603	6	ncRNA_intronic	.	.	.
rs554056962	chr1:206868048	-1.30292	N	chr1:206968955	NA	intronic	.	MAPKAPK2	ENSG00000162889
rs185092811	chr14:55151091	-1.30292	N	N	2b	intronic	.	SAMD4A	ENSG00000020577
rs74280695	chr3:12839134	-1.30292	N	chr3:12619083	7	intronic	.	CAND2	ENSG00000144712
rs8100848	chr19:14682003	-1.30292	N	chr19:14499477	5	intronic	.	NDUFB7	ENSG00000099795
rs533177683	chr2:237172395	-1.30292	N	N	NA	intronic	.	ASB18	ENSG00000182177
rs535640278	chr18:48186181	-1.30292	N	chr18:48147793	NA	intronic	.	MAPK4	ENSG00000141639
rs367867170	chr3:42065598	-1.30292	N	N	5	intergenic	.	.	.
rs57131027	chr12:3185184	-1.30292	N	chr12:3020644	5	intergenic	.	.	.
rs529621850	chr6:3913078	-1.30292	N	N	NA	intergenic	.	.	.
rs562222265	chr20:13771951	-1.30292	N	N	NA	intronic	.	NDUFAF5	ENSG00000101247
rs574109499	chr10:18752298	-1.30292	N	chr10:18266410	NA	intronic	.	CACNB2	ENSG00000165995
rs571849546	chr8:11593772	-1.30292	N	chr8:11836514	NA	intronic	.	GATA4	ENSG00000136574
rs533194471	chr5:16600271	-1.30292	N	N	NA	intronic	.	FAM134B	ENSG00000154153
rs553713799	chr4:140223330	-1.30292	N	N	NA	intronic	.	NAA15	ENSG00000164134
rs183249236	chr1:116302058	-1.30292	N	N	5	intronic	.	CASQ2	ENSG00000118729
rs562903163	chr6:82332044	-1.30292	N	chr6:82463478	NA	intergenic	.	.	.
rs150670442	chr10:69430589	-1.30292	N	chr10:69559409	5	intronic	.	CTNNA3	ENSG00000183230
rs149212553	chr14:23912145	-1.30292	N	chr14:23755598	4	intergenic	.	.	.
rs550162633	chr3:192294804	-1.30292	N	N	NA	intronic	.	FGF12	ENSG00000114279
rs192588509	chr3:42139170	-1.30292	N	N	3a	intronic	.	TRAK1	ENSG00000182606
rs555042040	chr1:95585050	-1.30292	N	N	NA	intronic	.	TMEM56-RWDD3	ENSG00000271092
rs186445233	chr15:83472642	-1.30292	N	N	5	intronic	.	FSD2	ENSG00000186628
rs539272286	chr20:25206560	-1.30292	N	chr20:25194611	NA	UTR3	.	ENTPD6	ENSG00000197586
rs74594895	chr16:10839907	-1.30292	N	chr16:11229128	5	intronic	.	NUBP1	ENSG00000103274
rs527304370	chr13:50665490	-1.30292	N	chr13:50830002	NA	ncRNA_intronic	.	.	.
rs536156861	chr5:170853747	-1.30292	N	N	NA	intronic	.	FGF18	ENSG00000156427
rs558246470	chr8:67036289	-1.30292	N	chr8:66910531	NA	intergenic	.	.	.
rs558459753	chr20:2644961	-1.30292	N	chr20:3140304	NA	upstream	.	.	.
rs561454956	chr1:11916492	-1.30292	N	chr1:12246175	NA	intergenic	.	.	.
rs577063194	chr4:156587316	-1.30292	N	chr4:156645513	NA	upstream	.	.	.
rs181928978	chr6:30726397	-1.30292	N	N	5	intergenic	.	.	.
rs111526880	chr8:42323948	-1.30292	N	N	7	intronic	.	SLC20A2	ENSG00000168575
rs530307265	chr9:14350906	-1.30292	N	chr9:14161670	NA	intronic	.	NFIB	ENSG00000147862
rs551879463	chr16:66958584	-1.30292	N	chr16:67377216	NA	intronic	.	RRAD	ENSG00000166592
rs551879465	chr1:214282828	-1.30292	N	chr1:213937382	NA	intergenic	.	.	.
rs193030498	chr14:55179316	-1.30292	N	N	5	intronic	.	SAMD4A	ENSG00000020577
rs543209229	chr18:56281794	-1.30292	N	chr18:56395588	NA	intronic	.	ALPK2	ENSG00000198796
rs145560565	chr3:121311113	-1.30292	N	chr3:121781723	6	intergenic	.	.	.
rs367786189	chr10:81961002	-1.30292	N	chr10:82218964	7	intronic	.	ANXA11	ENSG00000122359
rs142598605	chr6:16237863	-1.30292	N	N	5	upstream	.	.	.
rs561253837	chr9:112509940	-1.30292	N	chr9:112722330	NA	intronic	.	PALM2	ENSG00000243444
rs562990879	chr7:123296241	-1.30292	N	N	NA	exonic	nonsynonymous	LMOD2	ENSG00000170807
rs113514209	chr5:102135259	-1.30292	N	chr5:102118385	7	intergenic	.	.	.
rs567907458	chr12:566541	-1.30292	N	chr12:711662	NA	intergenic	.	.	.
rs529107813	chr4:75892625	-1.30292	N	N	NA	ncRNA_exonic	.	PARM1	ENSG00000169116
rs567907450	chr15:44092145	-1.30292	N	chr15:44027885	NA	exonic	nonsynonymous	SERINC4	ENSG00000184716
rs570910343	chr6:30585781	-1.30292	N	N	NA	intronic	.	MRPS18B	ENSG00000204568
rs192000340	chr5:66180263	-1.30292	N	N	7	intronic	.	MAST4	ENSG00000069020
rs376928681	chr1:167623282	-1.30292	N	chr1:167600842	7	intronic	.	RCSD1	ENSG00000198771
rs569316249	chr5:66193494	-1.30292	N	N	NA	intronic	.	MAST4	ENSG00000069020
rs191244407	chr17:907111	-1.30292	N	chr17:1373518	4	UTR3	.	ABR	ENSG00000159842
rs117728282	chr3:42078959	-1.30292	N	N	5	intergenic	.	.	.
rs536837429	chr12:19309694	-1.30292	N	N	NA	intronic	.	PLEKHA5	ENSG00000052126
rs558443490	chr6:6690715	-1.30292	N	chr6:7139161	NA	intergenic	.	.	.
rs183960135	chr2:101880292	-1.30292	N	chr2:102315933	3a	intronic	.	CNOT11	ENSG00000158435
rs144991533	chr1:206871751	-1.30292	N	chr1:206968955	7	intronic	.	MAPKAPK2	ENSG00000162889
rs563732552	chr11:119225031	-1.30292	N	chr11:118747576	NA	downstream	.	.	.
rs116748742	chr18:19759520	-1.30292	N	N	3b	intronic	.	GATA6	ENSG00000141448
rs17829262	chr10:112470471	-1.30292	N	N	5	intronic	.	RBM20	ENSG00000203867
rs572065236	chr1:110948936	-1.30292	N	chr1:111348029	NA	intronic	.	LAMTOR5	ENSG00000134248
rs538373854	chr6:16238536	-1.30292	N	N	NA	upstream	.	.	.
rs149660531	chr3:140826930	-1.30292	N	chr3:140926791	5	intronic	.	SPSB4	ENSG00000175093
rs147492583	chr8:102029421	-1.30292	N	N	6	intergenic	.	.	.
rs10766355	chr11:16913339	-1.30292	Y	chr11:16618307	4	intronic	.	PLEKHA7	ENSG00000166689
rs10766354	chr11:16913292	-1.30292	Y	chr11:16618307	4	intronic	.	PLEKHA7	ENSG00000166689
rs10766357	chr11:16918993	-1.30292	N	chr11:16618307	4	intronic	.	PLEKHA7	ENSG00000166689
rs10766356	chr11:16918796	-1.30292	Y	chr11:16618307	5	intronic	.	PLEKHA7	ENSG00000166689
rs16877093	chr5:79023499	-1.30292	N	N	5	intronic	.	CMYA5	ENSG00000164309
rs10766359	chr11:16946604	-1.30292	Y	chr11:16618307	4	intronic	.	PLEKHA7	ENSG00000166689
rs10766358	chr11:16934149	-1.30292	N	chr11:16618307	4	intronic	.	PLEKHA7	ENSG00000166689
rs555460558	chr8:11594319	-1.30292	N	chr8:11836514	NA	intronic	.	GATA4	ENSG00000136574
rs148241497	chr3:40342164	-1.30292	N	N	5	ncRNA_intronic	.	.	.
rs540812134	chr1:85660668	-1.30292	N	N	NA	intronic	.	SYDE2	ENSG00000097096
rs538811809	chr3:66101198	-1.30292	N	N	NA	intergenic	.	.	.
rs539654551	chr1:94881995	-1.30292	N	N	NA	intergenic	.	.	.
rs559225397	chr5:41452420	-1.30292	N	N	NA	intronic	.	PLCXD3	ENSG00000182836
rs542778899	chr14:23893761	-1.30292	N	chr14:23755598	NA	intronic	.	MYH7	ENSG00000092054
rs185235810	chr13:75939831	-1.30292	N	N	3a	intronic	.	TBC1D4	ENSG00000136111
rs535868763	chr22:34247600	-1.30292	N	N	NA	intronic	.	LARGE	ENSG00000133424
rs114019111	chr5:68514965	-1.30292	N	chr5:68616331	7	intronic	.	MRPS36	ENSG00000134056
rs564467574	chr15:35105194	-1.30292	N	N	NA	downstream	.	.	.
rs560878602	chr4:174478423	-1.30292	N	N	NA	intergenic	.	.	.
rs115200078	chr16:82772697	-1.30292	N	N	5	intronic	.	CDH13	ENSG00000140945
rs181098842	chr4:186067500	-1.30292	N	N	5	intronic	.	SLC25A4	ENSG00000151729
rs553555948	chr5:148534517	-1.30292	N	chr5:148198999	NA	intronic	.	ABLIM3	ENSG00000173210
rs552513513	chr1:198182329	-1.30292	N	chr1:198663661	NA	intronic	.	NEK7	ENSG00000151414
rs570024206	chr10:75412297	-1.30292	N	N	NA	intronic	.	SYNPO2L	ENSG00000166317
rs534265873	chr7:44695374	-1.30292	N	chr7:44811223	NA	intronic	.	OGDH	ENSG00000105953
rs527604148	chr14:94439622	-1.30292	N	chr14:94008080	NA	intronic	.	ASB2	ENSG00000100628
rs190341220	chr19:1244743	-1.30292	N	chr19:836144	4	UTR3	.	ATP5D	ENSG00000099624
rs527552521	chr20:43179975	-1.30292	N	chr20:43042364	NA	intronic	.	PKIG	ENSG00000168734
rs560322807	chr12:93693692	-1.30292	N	chr12:94144175	NA	ncRNA_intronic	.	.	.
rs72730359	chr14:73271798	-1.30292	N	chr14:73414316	5	intronic	.	DPF3	ENSG00000205683
rs548901296	chr10:3134595	-1.30292	N	N	NA	intronic	.	PFKP	ENSG00000067057
rs6517549	chr21:40823981	-1.30292	N	chr21:40467643	4	exonic	synonymous	SH3BGR	ENSG00000185437
rs567259190	chr1:65357435	-1.30292	N	chr1:65848034	NA	intronic	.	JAK1	ENSG00000162434
rs114834902	chr9:112623962	-1.30292	N	chr9:112722330	5	intronic	.	PALM2-AKAP2	ENSG00000157654
rs71633549	chr1:205475038	-1.30292	N	chr1:205676263	4	intronic	.	CDK18	ENSG00000117266
rs7166484	chr15:35086366	-1.30292	N	N	4	ncRNA_intronic	.	ACTC1	ENSG00000159251
rs2898209	chr8:8997435	-1.30292	N	N	4	UTR3	.	PPP1R3B	ENSG00000173281
rs151211097	chr10:106092537	-1.30292	N	N	2b	intronic	.	ITPRIP	ENSG00000148841
rs577496272	chr12:6644171	-1.30292	N	chr12:6499533	NA	intronic	.	GAPDH	ENSG00000111640
rs563332583	chr8:98848161	-1.30292	N	N	NA	intronic	.	LAPTM4B	ENSG00000104341
rs555527589	chr8:1995815	-1.30292	N	N	NA	intronic	.	MYOM2	ENSG00000036448
rs528123991	chr15:92366722	-1.30292	N	N	NA	intergenic	.	.	.
rs140835769	chr7:136593583	-1.30292	N	N	6	ncRNA_intronic	.	CHRM2	ENSG00000181072
rs565075075	chr6:4346978	-1.30292	N	N	NA	intergenic	.	.	.
rs548164010	chr7:158650196	-1.30292	N	N	NA	intronic	.	WDR60	ENSG00000126870
rs574164088	chr3:72871296	-1.30292	N	N	NA	intronic	.	SHQ1	ENSG00000144736
rs547911142	chr2:173972866	-1.30292	N	N	NA	intronic	.	MLTK	ENSG00000091436
rs577250867	chr14:55171999	-1.30292	N	N	NA	intronic	.	SAMD4A	ENSG00000020577
rs573844438	chr8:125633144	-1.30292	N	N	NA	intronic	.	MTSS1	ENSG00000170873
rs1122957	chr3:194204364	-1.30292	N	chr3:194138782	5	intergenic	.	.	.
rs200016447	chr2:101881400	-1.30292	N	chr2:102315933	5	exonic	nonsynonymous	CNOT11	ENSG00000158435
rs551682530	chr1:237270418	-1.30292	N	N	NA	intronic	.	RYR2	ENSG00000198626
rs2746353	chr1:57123650	-1.30292	N	chr1:56905524	7	intronic	.	PRKAA2	ENSG00000162409
rs548009304	chr10:103600686	-1.30292	N	N	NA	intronic	.	KCNIP2	ENSG00000120049
rs2746351	chr1:57124249	-1.30292	N	chr1:56905524	6	intronic	.	PRKAA2	ENSG00000162409
rs140106199	chr5:170882045	-1.30292	N	N	5	intronic	.	FGF18	ENSG00000156427
rs181189074	chr10:112440184	-1.30292	N	chr10:111969919	5	intronic	.	RBM20	ENSG00000203867
rs578261904	chr18:25732707	-1.30292	N	N	NA	intronic	.	CDH2	ENSG00000170558
rs188715005	chr1:206892025	-1.30292	N	chr1:206968955	7	intronic	.	MAPKAPK2	ENSG00000162889
rs540636538	chr8:8999936	-1.30292	N	N	NA	intronic	.	PPP1R3B	ENSG00000173281
rs536488395	chr2:128416644	-1.30292	N	N	NA	intronic	.	LIMS2	ENSG00000072163
rs576150112	chr13:24133745	-1.30292	N	N	NA	intergenic	.	.	.
rs571373089	chr10:18433124	-1.30292	N	chr10:18266410	NA	intronic	.	CACNB2	ENSG00000165995
rs553786435	chr3:98478343	-1.30292	N	chr3:98428155	NA	intronic	.	ST3GAL6	ENSG00000064225
rs568052049	chr4:152244972	-1.30292	N	chr4:152342190	NA	intergenic	.	.	.
rs2041963	chr14:77431904	-1.30292	N	chr14:77856184	5	intergenic	.	.	.
rs10754581	chr1:236868521	-1.30292	N	N	6	intronic	.	ACTN2	ENSG00000077522
rs10754582	chr1:236916230	-1.30292	N	N	6	intronic	.	ACTN2	ENSG00000077522
rs192331050	chr3:138079792	-1.30292	N	N	7	intronic	.	MRAS	ENSG00000158186
rs555952453	chr3:192339241	-1.30292	N	N	NA	intronic	.	FGF12	ENSG00000114279
rs541271191	chr17:978080	-1.30292	N	chr17:1373518	NA	intronic	.	ABR	ENSG00000159842
rs144551220	chr1:184922558	-1.30292	N	chr1:185391167	6	intronic	.	FAM129A	ENSG00000135842
rs576097411	chr12:94251075	-1.30292	N	chr12:94536803	NA	intergenic	.	.	.
rs28488201	chr18:33964175	-1.30292	N	N	6	intronic	.	FHOD3	ENSG00000134775
rs547080922	chr5:102205716	-1.30292	N	chr5:102118385	NA	intronic	.	PAM	ENSG00000145730
rs550510113	chr10:71087843	-1.30292	N	chr10:70607580	NA	intronic	.	HK1	ENSG00000156515
rs559781518	chr14:34417986	-1.30292	N	N	NA	intronic	.	EGLN3	ENSG00000129521
rs538310791	chr20:25205293	-1.30292	N	chr20:25194611	NA	intronic	.	ENTPD6	ENSG00000197586
rs139709483	chr20:36718783	-1.30292	N	chr20:36895860	7	UTR3	.	RPRD1B	ENSG00000101413
rs374426944	chr1:93646240	-1.30292	N	chr1:93478531	2a	UTR5	.	CCDC18	ENSG00000122483
rs142980621	chr12:3261181	-1.30292	N	chr12:3020644	5	intronic	.	TSPAN9	ENSG00000011105
rs146151034	chr12:96153428	-1.30292	N	N	7	intronic	.	NTN4	ENSG00000074527
rs140499328	chr19:574547	-1.30292	N	chr19:836144	5	intronic	.	BSG	ENSG00000172270
rs572430154	chr22:19394943	-1.30292	N	chr22:19058146	NA	intronic	.	HIRA	ENSG00000100084
rs10103483	chr8:11599401	-1.30292	N	chr8:11836514	5	intronic	.	GATA4	ENSG00000136574
rs149943663	chr14:32871039	-1.30292	N	N	5	intronic	.	AKAP6	ENSG00000151320
rs377276399	chr2:159939168	-1.30292	N	chr2:160345024	5	intronic	.	TANC1	ENSG00000115183
rs77052411	chr3:25490193	-1.30292	N	chr3:25381636	6	intronic	.	RARB	ENSG00000077092
rs538709209	chr3:135969647	-1.30292	N	N	NA	intronic	.	PCCB	ENSG00000114054
rs139918315	chr14:23235839	-1.30292	N	chr14:23429729	2b	exonic	nonsynonymous	OXA1L	ENSG00000155463
rs115238131	chr19:58458612	-1.30292	N	N	3a	intronic	.	ZNF256	ENSG00000152454
rs528239438	chr10:93388915	-1.30292	N	chr10:93650603	NA	UTR3	.	PPP1R3C	ENSG00000119938
rs528750632	chr19:30156507	-1.30292	N	N	NA	intronic	.	PLEKHF1	ENSG00000166289
rs542297609	chr5:78788887	-1.30292	N	N	NA	intronic	.	HOMER1	ENSG00000152413
rs550815412	chr14:33280739	-1.30292	N	N	NA	intronic	.	AKAP6	ENSG00000151320
rs539102909	chr11:45882335	-1.30292	N	N	NA	intronic	.	CRY2	ENSG00000121671
rs184239940	chr10:61996002	-1.30292	N	N	6	intronic	.	ANK3	ENSG00000151150
rs185908427	chr8:98808264	-1.30292	N	N	5	intronic	.	LAPTM4B	ENSG00000104341
rs574067247	chr14:33069912	-1.30292	N	N	NA	exonic	nonsynonymous	AKAP6	ENSG00000151320
rs529267490	chr8:91953870	-1.30292	N	N	NA	intronic	.	NECAB1	ENSG00000123119
rs59476764	chr20:42750849	-1.30292	N	chr20:42660286	6	intronic	.	JPH2	ENSG00000149596
rs141497446	chr9:14240266	-1.30292	N	chr9:14161670	7	intronic	.	NFIB	ENSG00000147862
rs527687213	chr4:84541137	-1.30292	N	chr4:84159219	NA	intergenic	.	.	.
rs114872316	chr1:117454425	-1.30292	N	chr1:117544331	5	intronic	.	PTGFRN	ENSG00000134247
rs558900198	chr14:55116404	-1.30292	N	N	NA	intronic	.	SAMD4A	ENSG00000020577
rs190307076	chr3:66417559	-1.30292	N	N	6	intronic	.	SLC25A26	ENSG00000144741
rs11896581	chr2:134917703	-1.30292	N	chr2:134991024	5	intergenic	.	.	.
rs141474741	chr10:75010692	-1.30292	N	N	5	exonic	nonsynonymous	MRPS16	ENSG00000182180
rs554626353	chr10:88455804	-1.30292	N	N	NA	intronic	.	LDB3	ENSG00000122367
rs148855213	chr11:47204027	-1.30292	N	chr11:47454152	5	exonic	synonymous	PACSIN3	ENSG00000165912
rs558900196	chr3:194204757	-1.30292	N	chr3:194138782	NA	intergenic	.	.	.
rs537708221	chr3:187909107	-1.30292	N	chr3:187652724	NA	intronic	.	.	.
rs531177905	chr17:74722319	-1.30292	N	chr17:74710128	NA	intronic	.	JMJD6	ENSG00000070495
rs148042158	chr15:92606452	-1.30292	N	N	5	intronic	.	SLCO3A1	ENSG00000176463
rs548722370	chr22:24116563	-1.30292	N	chr22:24247310	NA	intronic	.	MMP11	ENSG00000099953
rs561284404	chr11:22230198	-1.30292	N	N	NA	intronic	.	ANO5	ENSG00000171714
rs143390703	chr20:10414818	-1.30292	N	chr20:10646671	4	UTR5	.	MKKS	ENSG00000125863
rs141059454	chr3:188158415	-1.30292	N	chr3:188441161	3a	intronic	.	LPP	ENSG00000145012
rs78157275	chr5:133331378	-1.30292	N	chr5:133619966	4	intronic	.	VDAC1	ENSG00000213585
rs72895073	chr1:46496226	-1.30292	N	chr1:46513012	5	intronic	.	MAST2	ENSG00000086015
rs554532769	chr4:152685612	-1.30292	N	chr4:152342190	NA	intergenic	.	.	.
rs544097401	chr19:12913245	-1.30292	N	chr19:13176728	NA	upstream	.	.	.
rs550173979	chr12:54072108	-1.30292	N	chr12:54387947	NA	intergenic	.	.	.
rs539525165	chr17:27472341	-1.30292	N	chr17:27961562	NA	intronic	.	MYO18A	ENSG00000196535
rs187951308	chr10:105677695	-1.30292	N	N	4	intronic	.	OBFC1	ENSG00000107960
rs114773394	chr9:112616652	-1.30292	N	chr9:112722330	7	intronic	.	PALM2-AKAP2	ENSG00000157654
rs564214094	chr16:77756628	-1.30292	N	chr16:77257613	NA	intronic	.	NUDT7	ENSG00000140876
rs564117121	chr10:81917285	-1.30292	N	chr10:82218964	NA	intronic	.	ANXA11	ENSG00000122359
rs76289399	chr7:35277074	-1.30292	Y	N	6	intronic	.	TBX20	ENSG00000164532
rs189533434	chr5:127814325	-1.30292	N	chr5:127487603	5	intronic	.	FBN2	ENSG00000138829
rs532211303	chr8:11558087	-1.30292	N	chr8:11836514	NA	UTR5	.	.	.
rs561870176	chr9:94123434	-1.30292	N	chr9:93926650	NA	intronic	.	AUH	ENSG00000148090
rs74028558	chr16:82734780	-1.30292	N	N	3a	intronic	.	CDH13	ENSG00000140945
rs555128582	chr12:32962361	-1.30292	N	N	NA	intronic	.	PKP2	ENSG00000057294
rs12081619	chr1:145450833	-1.30292	N	N	4	intronic	.	.	.
rs568167305	chr15:42228768	-1.30292	N	chr15:42266262	NA	intronic	.	EHD4	ENSG00000103966
rs181311604	chr15:64236934	-1.30292	N	chr15:64672002	4	intronic	.	DAPK2	ENSG00000035664
rs552718494	chr17:40165434	-1.30292	N	chr17:40289012	NA	intronic	.	DNAJC7	ENSG00000168259
rs377375745	chr2:101435969	-1.30292	N	chr2:101778319	4	upstream	.	.	.
rs371837188	chr2:11599772	-1.30292	N	N	6	intronic	.	E2F6	ENSG00000169016
rs562861986	chr10:18467080	-1.30292	N	chr10:18266410	NA	intronic	.	CACNB2	ENSG00000165995
rs190843436	chr15:92508442	-1.30292	N	N	5	intronic	.	SLCO3A1	ENSG00000176463
rs74028554	chr15:83419242	-1.30292	N	N	4	upstream	.	.	.
rs560154693	chr4:186603431	-1.30292	N	N	NA	intronic	.	SORBS2	ENSG00000154556
rs527599897	chr2:105982684	-1.30292	N	chr2:106433909	NA	intronic	.	FHL2	ENSG00000115641
rs538687210	chr3:128013676	-1.30292	N	chr3:128381270	NA	intronic	.	EEFSEC	ENSG00000132394
rs560327569	chr17:7117872	-1.30292	N	chr17:7240391	NA	intronic	.	DLG4	ENSG00000132535
rs545099065	chr4:84495059	-1.30292	N	chr4:84159219	NA	intronic	.	AGPAT9	ENSG00000138678
rs571034533	chr1:237563597	-1.30292	N	N	NA	intronic	.	RYR2	ENSG00000198626
rs537597511	chr7:136575383	-1.30292	N	N	NA	intronic	.	CHRM2	ENSG00000181072
rs145998682	chr3:42061623	-1.30292	N	N	4	intergenic	.	.	.
rs187948910	chr10:112499371	-1.30292	N	N	5	intronic	.	RBM20	ENSG00000203867
rs190049557	chr2:40459182	-1.30292	N	N	5	ncRNA_intronic	.	SLC8A1	ENSG00000183023
rs536040067	chr9:116332687	-1.30292	N	chr9:116085822	NA	intronic	.	RGS3	ENSG00000138835
rs566611333	chr1:100684443	-1.30292	N	chr1:101100839	NA	intronic	.	DBT	ENSG00000137992
rs527485785	chr12:111850047	-1.30292	N	chr12:112212874	NA	intronic	.	SH2B3	ENSG00000111252
rs531133196	chr12:112431529	-1.30292	N	chr12:112212874	NA	intronic	.	TMEM116	ENSG00000198270
rs569683600	chr2:40381100	-1.30292	N	N	NA	ncRNA_intronic	.	SLC8A1	ENSG00000183023
rs550614146	chr2:106110874	-1.30292	N	chr2:106433909	NA	intergenic	.	.	.
rs569969509	chr11:119245784	-1.30292	N	chr11:118747576	NA	intronic	.	USP2	ENSG00000036672
rs576575205	chr18:33892586	-1.30292	N	N	NA	intronic	.	FHOD3	ENSG00000134775
rs55801828	chr1:12045959	-1.30292	N	chr1:12246175	4	intronic	.	MFN2	ENSG00000116688
rs535221435	chr2:135159983	-1.30292	N	chr2:134991024	NA	intronic	.	MGAT5	ENSG00000152127
rs541184633	chr9:116330342	-1.30292	N	chr9:116085822	NA	intronic	.	RGS3	ENSG00000138835
rs184660527	chr18:56300359	-1.30292	N	chr18:56395588	6	intergenic	.	.	.
rs568494167	chr10:11788453	-1.30292	N	N	NA	intronic	.	ECHDC3	ENSG00000134463
rs556366967	chr22:33721585	-1.30292	N	N	NA	intronic	.	LARGE	ENSG00000133424
rs76682756	chr3:196005465	-1.30292	N	chr3:196501413	4	intronic	.	PCYT1A	ENSG00000161217
rs540382734	chr2:207321917	-1.30292	N	N	NA	intronic	.	ADAM23	ENSG00000114948
rs537598894	chr16:83282953	-1.30292	N	N	NA	intronic	.	CDH13	ENSG00000140945
rs552241508	chr11:16955652	-1.30292	N	chr11:16618307	NA	intronic	.	PLEKHA7	ENSG00000166689
rs189248585	chr8:1998788	-1.30292	N	N	2b	intronic	.	MYOM2	ENSG00000036448
rs529717246	chr6:17283313	-1.30292	N	N	NA	intronic	.	RBM24	ENSG00000112183
rs532762742	chr2:220508483	-1.30292	N	chr2:220049128	NA	intergenic	.	.	.
rs550050598	chr6:123939601	-1.30292	N	N	NA	intronic	.	TRDN	ENSG00000186439
rs558537207	chr4:3484298	-1.30292	N	chr4:3148276	NA	intronic	.	DOK7	ENSG00000175920
rs555218030	chr3:69796971	-1.30292	N	N	NA	intronic	.	MITF	ENSG00000187098
rs556132075	chr14:104604775	-1.30292	N	N	NA	upstream	.	.	.
rs138047214	chr7:128467480	-1.30292	N	chr7:128576086	4	intergenic	.	.	.
rs113731460	chr19:46858815	-1.30292	N	chr19:47100565	2b	intronic	.	PPP5C	ENSG00000011485
rs200104551	chr5:126213944	-1.30292	N	chr5:126091428	5	exonic	nonsynonymous	2020-03-03	ENSG00000173926
rs529137577	chr12:108956016	-1.30292	N	chr12:108721636	NA	UTR5	.	.	.
rs552195181	chr1:167597358	-1.30292	N	chr1:167600842	NA	intergenic	.	.	.
rs546275499	chr3:38692246	-1.30292	N	N	NA	intergenic	.	.	.
rs562045190	chr6:129219372	-1.30292	N	N	NA	intronic	.	LAMA2	ENSG00000196569
rs142665855	chr11:119243964	-1.30292	N	chr11:118747576	3a	exonic	nonsynonymous	USP2	ENSG00000036672
rs566597064	chr14:74353910	-1.30292	N	N	NA	intronic	.	ZNF410	ENSG00000119725
rs3737510	chr18:71815965	-1.30292	N	N	4	UTR5	.	TIMM21	ENSG00000075336
rs577842494	chr1:167639975	-1.30292	N	chr1:167600842	NA	intronic	.	RCSD1	ENSG00000198771
rs12355456	chr10:112431454	-1.30292	N	chr10:111969919	6	intronic	.	RBM20	ENSG00000203867
rs188252356	chr19:46074919	-1.30292	N	chr19:45766729	5	intronic	.	OPA3	ENSG00000125741
rs565619930	chr4:114504515	-1.30292	N	N	NA	intronic	.	CAMK2D	ENSG00000145349
rs554017482	chr2:40691686	-1.30292	N	N	NA	intronic	.	SLC8A1	ENSG00000183023
rs541477974	chr3:178225822	-1.30292	N	N	NA	intergenic	.	.	.
rs113518691	chr9:139223378	-1.30292	N	chr9:139316744	4	intronic	.	GPSM1	ENSG00000160360
rs73275119	chr7:10976918	-1.30292	N	N	6	intronic	.	NDUFA4	ENSG00000189043
rs3737512	chr18:71816278	-1.30292	N	N	4	exonic	nonsynonymous	TIMM21	ENSG00000075336
rs540861129	chr6:4135912	-1.30292	N	N	NA	upstream	.	.	.
rs537768139	chr18:33920777	-1.30292	N	N	NA	intronic	.	FHOD3	ENSG00000134775
rs538810998	chr13:30039485	-1.30292	N	N	NA	intronic	.	MTUS2	ENSG00000132938
rs571439255	chr9:14096503	-1.30292	N	chr9:13676533	NA	intronic	.	NFIB	ENSG00000147862
rs570279845	chr7:128388166	-1.30292	N	chr7:128576086	NA	UTR5	.	CALU	ENSG00000128595
rs555144624	chr4:114368298	-1.30292	N	N	NA	intergenic	.	.	.
rs556727893	chr8:11499328	-1.30292	N	chr8:11836514	NA	intergenic	.	.	.
rs559718541	chr5:16495222	-1.30292	N	N	NA	intronic	.	FAM134B	ENSG00000154153
rs531282600	chr3:123117567	-1.30292	N	chr3:123105721	NA	intronic	.	ADCY5	ENSG00000173175
rs144368325	chr9:14265794	-1.30292	N	chr9:14161670	6	intronic	.	NFIB	ENSG00000147862
rs557499980	chr1:236824164	-1.30292	N	N	NA	intergenic	.	.	.
rs576422667	chr1:237216977	-1.30292	N	N	NA	intronic	.	RYR2	ENSG00000198626
rs569373504	chr6:5510625	-1.30292	N	N	NA	intronic	.	FARS2	ENSG00000145982
rs571513800	chr9:116245798	-1.30292	N	chr9:116085822	NA	intronic	.	RGS3	ENSG00000138835
rs558270523	chr20:33566343	-1.30292	N	N	NA	intronic	.	MYH7B	ENSG00000078814
rs530754847	chr5:41508225	-1.30292	N	N	NA	intronic	.	PLCXD3	ENSG00000182836
rs148501647	chr1:16341679	-1.30292	N	N	5	UTR3	.	HSPB7	ENSG00000173641
rs572868175	chr22:36013519	-1.30292	N	N	NA	UTR5	.	MB	ENSG00000198125
rs535036907	chr8:17929076	-1.30292	N	N	NA	intronic	.	ASAH1	ENSG00000104763
rs545039897	chr9:750708	-1.30292	N	chr9:288414	NA	intergenic	.	.	.
rs180834414	chr10:28970577	-1.30292	N	chr10:28780293	3a	intronic	.	BAMBI	ENSG00000095739
rs573048539	chr1:232706165	-1.30292	N	N	NA	intergenic	.	.	.
rs529038055	chr2:183944619	-1.30292	N	N	NA	intronic	.	DUSP19	ENSG00000162999
rs186093973	chr3:37285280	-1.30292	N	N	4	intronic	.	GOLGA4	ENSG00000144674
rs553946114	chr12:3210116	-1.30292	N	chr12:3020644	NA	intronic	.	TSPAN9	ENSG00000011105
rs531135732	chr2:179734879	-1.30292	N	N	NA	intronic	.	CCDC141	ENSG00000163492
rs547359983	chr11:16832185	-1.30292	N	chr11:16618307	NA	intronic	.	PLEKHA7	ENSG00000166689
rs188868362	chr4:152608343	-1.30292	N	chr4:152342190	4	intronic	.	PET112	ENSG00000059691
rs568658998	chr18:56258541	-1.30292	N	chr18:56395588	NA	intronic	.	ALPK2	ENSG00000198796
rs562792311	chr3:69948045	-1.30292	N	N	NA	intronic	.	MITF	ENSG00000187098
rs530034646	chr9:13789110	-1.30292	N	chr9:13676533	NA	intergenic	.	.	.
rs115876752	chr4:113595239	-1.30292	N	N	5	intergenic	.	.	.
rs12277700	chr11:119236692	-1.30292	N	chr11:118747576	7	intronic	.	USP2	ENSG00000036672
rs146848020	chr8:102064779	-1.30292	N	N	5	ncRNA_exonic	.	.	.
rs573539982	chr11:64949006	-1.30292	N	chr11:65429936	NA	intronic	.	CAPN1	ENSG00000014216
rs561678418	chr15:64301347	-1.30292	N	chr15:64672002	NA	intronic	.	DAPK2	ENSG00000035664
rs73304106	chr14:73273942	-1.30292	N	chr14:73414316	6	intronic	.	DPF3	ENSG00000205683
rs187393043	chr10:18634588	-1.30292	N	chr10:18266410	7	intronic	.	CACNB2	ENSG00000165995
rs184114001	chr3:158291871	-1.30292	N	N	4	intronic	.	MLF1	ENSG00000178053
rs180701794	chr10:120982681	-1.30292	N	N	5	intronic	.	GRK5	ENSG00000198873
rs170885	chr1:184941749	-1.30292	N	chr1:185391167	3a	intronic	.	FAM129A	ENSG00000135842
rs529932399	chr3:57929718	-1.30292	N	chr3:58036811	NA	intergenic	.	.	.
rs140513138	chr17:74711486	-1.30292	N	chr17:74710128	2b	UTR3	.	JMJD6	ENSG00000070495
rs571635883	chr1:165608462	-1.30292	N	N	NA	intronic	.	MGST3	ENSG00000143198
rs552567688	chr10:121097907	-1.30292	N	N	NA	intronic	.	GRK5	ENSG00000198873
rs555151502	chr7:123295120	-1.30292	N	N	NA	upstream	.	.	.
rs139672378	chr22:26139163	-1.30292	N	N	4	intronic	.	MYO18B	ENSG00000133454
rs114293215	chr12:4379636	-1.30292	N	chr12:4334295	4	ncRNA_intronic	.	.	.
rs543859064	chr13:76039724	-1.30292	N	N	NA	intronic	.	TBC1D4	ENSG00000136111
rs113124191	chr10:123837476	-1.30292	N	N	6	intronic	.	TACC2	ENSG00000138162
rs553003627	chr22:34200771	-1.30292	N	N	NA	intronic	.	LARGE	ENSG00000133424
rs532619634	chr10:115416333	-1.30292	N	chr10:115719472	NA	intronic	.	NRAP	ENSG00000197893
rs73920255	chr2:26469078	-1.30292	N	N	4	intronic	.	HADHB	ENSG00000138029
rs140752924	chr5:126215184	-1.30292	N	chr5:126091428	6	intronic	.	2020-03-03	ENSG00000173926
rs184772101	chr5:173286766	-1.30292	N	chr5:173075213	4	intergenic	.	.	.
rs151259387	chr3:25518019	-1.30292	N	chr3:25381636	6	intronic	.	RARB	ENSG00000077092
rs546614345	chr1:28570216	-1.30292	N	chr1:28216736	NA	intergenic	.	.	.
rs551549474	chr7:80265035	-1.30292	N	N	NA	intronic	.	CD36	ENSG00000135218
rs555301190	chr9:101705341	-1.30292	N	N	NA	upstream	.	.	.
rs149835066	chr4:95336675	-1.30292	N	N	6	intergenic	.	.	.
rs373067947	chr15:42223118	-1.30292	N	chr15:42266262	2b	intronic	.	EHD4	ENSG00000103966
rs559072394	chr10:69423276	-1.30292	N	chr10:69559409	NA	intronic	.	CTNNA3	ENSG00000183230
rs149064870	chr10:3129203	-1.30292	N	N	4	intronic	.	PFKP	ENSG00000067057
rs566666582	chr8:134547785	-1.30292	N	chr8:134103953	NA	intronic	.	ST3GAL1	ENSG00000008513
rs543191169	chr2:88368260	-1.30292	N	N	NA	intronic	.	SMYD1	ENSG00000115593
rs556721640	chr16:46768475	-1.30292	N	N	NA	intronic	.	MYLK3	ENSG00000140795
rs544382074	chr15:86050141	-1.30292	N	chr15:86294211	NA	intronic	.	AKAP13	ENSG00000170776
rs532163663	chr3:140663056	-1.30292	N	chr3:140926791	NA	intronic	.	SLC25A36	ENSG00000114120
rs189789577	chr3:159481313	-1.30292	N	chr3:159637678	4	intronic	.	IQCJ-SCHIP1	ENSG00000250588
rs12410180	chr1:65615424	-1.30292	N	chr1:65848034	3a	intronic	.	AK4	ENSG00000162433
rs558060326	chr14:55154598	-1.30292	N	N	NA	intronic	.	SAMD4A	ENSG00000020577
rs568387939	chr6:45934371	-1.30292	N	chr6:45569863	NA	intronic	.	CLIC5	ENSG00000112782
rs73028710	chr1:165607196	-1.30292	N	N	5	intronic	.	MGST3	ENSG00000143198
rs140516417	chr5:126313854	-1.30292	N	chr5:126091428	4	intronic	.	2020-03-03	ENSG00000173926
rs552634518	chr3:38691123	-1.30292	N	N	NA	UTR5	.	SCN5A	ENSG00000183873
rs553087604	chr10:116413378	-1.30292	N	N	NA	intronic	.	ABLIM1	ENSG00000099204
rs560676829	chr2:64071529	-1.30292	N	N	NA	intronic	.	UGP2	ENSG00000169764
rs116124567	chr6:3911340	-1.30292	N	N	4	intergenic	.	.	.
rs12554406	chr9:13568826	-1.30292	N	chr9:13676533	4	intergenic	.	.	.
rs535491785	chr12:93574496	-1.30292	N	N	NA	ncRNA_intronic	.	.	.
rs559231770	chr17:77016262	-1.30292	N	N	NA	ncRNA_exonic	.	.	.
rs1220684	chr9:132330502	-1.30292	N	N	2b	intergenic	.	.	.
rs2520241	chr7:107135443	-1.30292	Y	N	1b	intronic	.	COG5	ENSG00000164597
rs570134233	chr19:13067242	-1.30292	N	chr19:13176728	NA	intronic	.	GADD45GIP1	ENSG00000179271
rs80088244	chr9:95960694	-1.30292	N	chr9:95684697	2b	intronic	.	WNK2	ENSG00000165238
rs148094936	chr15:71789402	-1.30292	N	N	7	intronic	.	THSD4	ENSG00000187720
rs551544740	chr9:101760430	-1.30292	N	N	NA	intronic	.	COL15A1	ENSG00000204291
rs569586356	chr3:121349518	-1.30292	N	chr3:121781723	NA	downstream	.	.	.
rs182217031	chr2:40509424	-1.30292	N	N	5	intronic	.	SLC8A1	ENSG00000183023
rs34869156	chr15:86123882	-1.30292	N	chr15:86294211	2b	exonic	synonymous	AKAP13	ENSG00000170776
rs182126853	chr10:123951585	-1.30292	N	N	5	intronic	.	TACC2	ENSG00000138162
rs528424213	chr6:17284584	-1.30292	N	N	NA	intronic	.	RBM24	ENSG00000112183
rs546901449	chr16:58426212	-1.30292	N	N	NA	upstream	.	.	.
rs556600962	chr9:590843	-1.30292	N	chr9:288414	NA	intronic	.	KANK1	ENSG00000107104
rs572010663	chr1:212606117	-1.30292	N	chr1:212558397	NA	upstream	.	.	.
rs570822764	chr11:16913872	-1.30292	N	chr11:16618307	NA	intronic	.	PLEKHA7	ENSG00000166689
rs541220622	chr17:17848600	-1.30292	N	chr17:17707105	NA	intronic	.	TOM1L2	ENSG00000175662
rs115707264	chr1:181057627	-1.30292	N	chr1:180905694	4	upstream	.	.	.
rs534568236	chr9:112918115	-1.30292	N	chr9:113338735	NA	intronic	.	AKAP2	ENSG00000241978
rs569296565	chr8:9912730	-1.30292	N	N	NA	intronic	.	MSRA	ENSG00000175806
rs540031084	chr1:180516790	-1.30292	N	chr1:180905694	NA	intergenic	.	.	.
rs541435177	chr9:37904332	-1.30292	N	chr9:38196117	NA	UTR5	.	.	.
rs142118553	chr5:41455378	-1.30292	N	N	6	intronic	.	PLCXD3	ENSG00000182836
rs529440700	chr3:167751165	-1.30292	N	N	NA	intronic	.	GOLIM4	ENSG00000173905
rs564217756	chr3:192124136	-1.30292	N	N	NA	intronic	.	FGF12	ENSG00000114279
rs184284119	chr10:116443253	-1.30292	N	N	4	intronic	.	ABLIM1	ENSG00000099204
rs6808866	chr3:179066282	-1.30292	N	N	2b	intronic	.	MFN1	ENSG00000171109
rs10062650	chr5:155379999	-1.30292	N	N	5	intergenic	.	.	.
rs539034745	chr6:13361629	-1.30292	N	N	NA	intergenic	.	GFOD1	ENSG00000145990
rs114165121	chr12:3334077	-1.30292	N	chr12:3020644	5	intronic	.	TSPAN9	ENSG00000011105
rs556101400	chr2:60642356	-1.30292	N	N	NA	intergenic	.	.	.
rs180909561	chr1:232621062	-1.30292	N	N	6	intronic	.	SIPA1L2	ENSG00000116991
rs143694812	chr2:238772089	-1.30292	N	chr2:238873673	5	intronic	.	RAMP1	ENSG00000132329
rs538263953	chr8:8994128	-1.30292	N	N	NA	UTR3	.	PPP1R3B	ENSG00000173281
rs577083875	chr2:220497469	-1.30292	N	chr2:220049128	NA	intronic	.	SLC4A3	ENSG00000114923
rs142817257	chr11:16884806	-1.30292	N	chr11:16618307	7	intronic	.	PLEKHA7	ENSG00000166689
rs117043104	chr18:12364857	-1.30292	N	chr18:12856908	7	intronic	.	AFG3L2	ENSG00000141385
rs144881467	chr12:3372217	-1.30292	N	chr12:3020644	5	intronic	.	TSPAN9	ENSG00000011105
rs59542683	chr10:91218780	-1.30292	N	chr10:91002804	4	ncRNA_intronic	.	SLC16A12	ENSG00000152779
rs117676783	chr9:139221574	-1.30292	N	chr9:139316744	4	ncRNA_exonic	.	.	.
rs541158157	chr5:31631348	-1.30292	N	N	NA	intergenic	.	.	.
rs546873403	chr10:106098082	-1.30292	N	N	NA	UTR5	.	ITPRIP	ENSG00000148841
rs537885599	chr5:41506287	-1.30292	N	N	NA	intronic	.	PLCXD3	ENSG00000182836
rs545253057	chr16:25122119	-1.30292	N	chr16:24848471	NA	ncRNA_intronic	.	.	.
rs73603158	chr16:82767921	-1.30292	N	N	6	intronic	.	CDH13	ENSG00000140945
rs549809913	chr8:134563817	-1.30292	N	chr8:134103953	NA	intronic	.	ST3GAL1	ENSG00000008513
rs75741769	chr16:82747728	-1.30292	N	N	6	intronic	.	CDH13	ENSG00000140945
rs551556686	chr3:14258007	-1.30292	N	N	NA	intergenic	.	.	.
rs561398964	chr13:34068612	-1.30292	N	N	NA	intronic	.	.	.
rs111361733	chr19:48284415	-1.30292	N	N	5	exonic	unknown	SEPW1	ENSG00000178980
rs587759675	chr1:145382689	-1.30292	N	N	NA	intronic	.	.	.
rs528784392	chr8:38757374	-1.30292	N	chr8:38804069	NA	intergenic	.	.	.
rs574034893	chr3:142607812	-1.30292	N	N	NA	UTR5	.	PCOLCE2	ENSG00000163710
rs587759679	chr1:149856971	-1.30292	N	N	NA	UTR3	.	HIST2H2BE	ENSG00000184678
rs182147279	chr2:40552808	-1.30292	N	N	6	intronic	.	SLC8A1	ENSG00000183023
rs532749978	chr3:179370921	-1.30292	N	N	NA	upstream	.	USP13	ENSG00000058056
rs180745039	chr10:112435478	-1.30292	N	chr10:111969919	6	intronic	.	RBM20	ENSG00000203867
rs536763142	chr18:34011214	-1.30292	N	N	NA	intronic	.	FHOD3	ENSG00000134775
rs566148219	chr12:119622033	-1.30292	N	N	NA	intronic	.	HSPB8	ENSG00000152137
rs12497667	chr3:17080974	-1.30292	Y	chr3:16911330	2b	intronic	.	PLCL2	ENSG00000154822
rs1571609	chr20:32008374	-1.30292	N	N	7	intronic	.	SNTA1	ENSG00000101400
rs375580499	chr16:82747810	-1.30292	N	N	5	intronic	.	CDH13	ENSG00000140945
rs191264793	chr3:40344081	-1.30292	N	N	5	ncRNA_intronic	.	.	.
rs12946607	chr17:55925623	-1.30292	N	chr17:55463857	6	intronic	.	MRPS23	ENSG00000181610
rs200888467	chr3:9976106	-1.30292	N	chr3:9511975	4	UTR5	.	CRELD1	ENSG00000163703
rs143323147	chr5:16529881	-1.30292	N	N	7	intronic	.	FAM134B	ENSG00000154153
rs141772209	chr10:33580124	-1.30292	N	N	3a	intronic	.	NRP1	ENSG00000099250
rs575416611	chr6:82457393	-1.30292	N	chr6:82463478	NA	UTR3	.	FAM46A	ENSG00000112773
rs566700102	chr8:28574333	-1.30292	N	N	NA	exonic	nonsynonymous	EXTL3	ENSG00000012232
rs141131819	chr22:46740614	-1.30292	N	chr22:46615376	7	intronic	.	TRMU	ENSG00000100416
rs2004756	chr17:949597	-1.30292	N	chr17:1373518	6	intronic	.	ABR	ENSG00000159842
rs75888476	chr3:38764394	-1.30292	N	N	4	intronic	.	SCN10A	ENSG00000185313
rs542023223	chr6:17971393	-1.30292	N	N	NA	intronic	.	KIF13A	ENSG00000137177
rs545045118	chr3:16951917	-1.30292	N	chr3:16911330	NA	intronic	.	PLCL2	ENSG00000154822
rs574197575	chr17:17753951	-1.30292	N	chr17:17707105	NA	intronic	.	TOM1L2	ENSG00000175662
rs185357549	chr15:92524429	-1.30292	N	N	5	intronic	.	SLCO3A1	ENSG00000176463
rs556351609	chr13:75957099	-1.30292	N	N	NA	intronic	.	TBC1D4	ENSG00000136111
rs528124237	chr14:23906734	-1.30292	N	chr14:23755598	NA	intergenic	.	.	.
rs373516985	chr22:38849460	-1.30292	N	N	5	intronic	.	KCNJ4	ENSG00000168135
rs570362754	chr8:97273873	-1.30292	N	N	NA	upstream	.	.	.
rs534576844	chr2:152683893	-1.30292	N	N	NA	intronic	.	ARL5A	ENSG00000162980
rs17687821	chr15:42231296	-1.30292	N	chr15:42266262	5	intronic	.	EHD4	ENSG00000103966
rs2908051	chr7:35277087	-1.30292	N	N	6	intronic	.	TBX20	ENSG00000164532
rs575038574	chr3:42132886	-1.30292	N	N	NA	UTR5	.	TRAK1	ENSG00000182606
rs2908053	chr7:35280126	-1.30292	N	N	7	intronic	.	TBX20	ENSG00000164532
rs546012195	chr6:46457057	-1.30292	N	chr6:46885844	NA	intronic	.	RCAN2	ENSG00000172348
rs556539498	chr3:46026432	-1.30292	N	chr3:46418689	NA	UTR5	.	FYCO1	ENSG00000163820
rs114281846	chr3:16928191	-1.30292	N	chr3:16911330	5	intronic	.	PLCL2	ENSG00000154822
rs62341029	chr4:174442506	-1.30292	N	N	4	intergenic	.	.	.
rs144701292	chr22:34296761	-1.30292	N	N	4	intronic	.	LARGE	ENSG00000133424
rs377746270	chr13:24088276	-1.30292	N	N	7	intergenic	.	.	.
rs546897205	chr12:19343268	-1.30292	N	N	NA	intronic	.	PLEKHA5	ENSG00000052126
rs182054345	chr4:65222462	-1.30292	N	N	7	intronic	.	TECRL	ENSG00000205678
rs557401570	chr1:216940395	-1.30292	N	N	NA	intronic	.	ESRRG	ENSG00000196482
rs143939039	chr6:129711573	-1.30292	N	N	7	intronic	.	LAMA2	ENSG00000196569
rs548680050	chr14:33078779	-1.30292	N	N	NA	intronic	.	AKAP6	ENSG00000151320
rs370209147	chr22:46543045	-1.30292	N	chr22:46615376	5	intergenic	.	.	.
rs144849526	chr5:155757670	-1.30292	N	N	5	intronic	.	SGCD	ENSG00000170624
rs10874763	chr1:93646418	-1.30292	N	chr1:93478531	4	UTR5	.	CCDC18	ENSG00000122483
rs142398728	chr1:150977031	-1.30292	N	chr1:150595537	5	intronic	.	FAM63A	ENSG00000143409
rs556118387	chr7:564072	-1.30292	N	N	NA	ncRNA_intronic	.	.	.
rs535818766	chr15:63234071	-1.30292	N	chr15:62830704	NA	intergenic	.	.	.
rs11607903	chr11:63932140	-1.30292	N	chr11:63974995	4	intronic	.	MACROD1	ENSG00000133315
rs531129801	chr4:3466655	-1.30292	N	chr4:3148276	NA	intronic	.	DOK7	ENSG00000175920
rs538674469	chr3:167741530	-1.30292	N	N	NA	intronic	.	GOLIM4	ENSG00000173905
rs11912092	chr22:34257491	-1.30292	N	N	5	intronic	.	LARGE	ENSG00000133424
rs76812052	chr1:117663275	-1.30292	N	chr1:117544331	5	intronic	.	TRIM45	ENSG00000134253
rs193148269	chr4:141827679	-1.30292	N	N	7	intronic	.	RNF150	ENSG00000170153
rs35657988	chr10:1103590	-1.30292	N	chr10:993729	4	intronic	.	WDR37	ENSG00000047056
rs12032811	chr1:232563625	-1.30292	N	N	5	intronic	.	SIPA1L2	ENSG00000116991
rs146351315	chr22:34271500	-1.30292	N	N	5	intronic	.	LARGE	ENSG00000133424
rs535198533	chr4:47803014	-1.30292	N	N	NA	intronic	.	CORIN	ENSG00000145244
rs570741380	chr10:123878279	-1.30292	N	N	NA	intronic	.	TACC2	ENSG00000138162
rs545040894	chr5:145445702	-1.30292	N	N	NA	intergenic	.	.	.
rs530144227	chr13:24464010	-1.30292	N	N	NA	intronic	.	.	.
rs534556214	chr9:2662043	-1.30292	N	chr9:2622278	NA	intergenic	.	.	.
rs574694478	chr14:34553153	-1.30292	N	N	NA	intergenic	.	.	.
rs572194872	chr2:128429613	-1.30292	N	N	NA	intronic	.	LIMS2	ENSG00000072163
rs572764209	chr3:66445469	-1.30292	N	N	NA	intronic	.	LRIG1	ENSG00000144749
rs561853719	chr10:18739281	-1.30292	N	chr10:18266410	NA	intronic	.	CACNB2	ENSG00000165995
rs181580311	chr3:135746993	-1.30292	N	N	6	intronic	.	PPP2R3A	ENSG00000073711
rs182231950	chr11:119225467	-1.30292	N	chr11:118747576	2b	downstream	.	.	.
rs113282401	chr17:48255659	-1.30292	N	N	4	intergenic	.	.	.
rs139052336	chr4:169425325	-1.30292	N	N	4	intronic	.	PALLD	ENSG00000129116
rs532728329	chr4:186615476	-1.30292	N	N	NA	intronic	.	SORBS2	ENSG00000154556
rs16946080	chr15:63195611	-1.30292	N	chr15:62830704	7	intergenic	.	.	.
rs567971958	chr10:106100575	-1.30292	N	N	NA	intergenic	.	.	.
rs16920708	chr9:594013	-1.30292	N	chr9:288414	7	intronic	.	KANK1	ENSG00000107104
rs537387349	chr10:11786648	-1.30292	N	N	NA	intronic	.	ECHDC3	ENSG00000134463
rs548143492	chr6:118866510	-1.30292	N	N	NA	intronic	.	CEP85L	ENSG00000111860
rs554662397	chr15:85945229	-1.30292	N	chr15:86294211	NA	intronic	.	AKAP13	ENSG00000170776
rs9994743	chr4:141908906	-1.30292	N	N	5	intronic	.	RNF150	ENSG00000170153
rs183822097	chr3:159599465	-1.30292	N	chr3:159637678	4	intronic	.	IQCJ-SCHIP1	ENSG00000250588
rs368663153	chr4:47840005	-1.30292	N	N	5	ncRNA_intronic	.	CORIN	ENSG00000145244
rs72855506	chr11:9591443	-1.30292	N	chr11:9730141	4	intergenic	.	.	.
rs558668463	chr6:13573632	-1.30292	N	N	NA	intergenic	.	.	.
rs143759811	chr1:41228989	-1.30292	N	chr1:41356780	6	intronic	.	NFYC	ENSG00000066136
rs552992579	chr10:116265113	-1.30292	N	N	NA	intronic	.	ABLIM1	ENSG00000099204
rs140424630	chr8:1993892	-1.30292	N	N	5	intronic	.	MYOM2	ENSG00000036448
rs569017842	chr7:151415515	-1.30292	N	N	NA	intronic	.	PRKAG2	ENSG00000106617
rs552992577	chr3:38537753	-1.30292	N	N	NA	upstream	.	.	.
rs146713588	chr5:175096116	-1.30292	N	N	6	intronic	.	HRH2	ENSG00000113749
rs527434345	chr4:65268960	-1.30292	N	N	NA	intronic	.	TECRL	ENSG00000205678
rs375142126	chr6:139612762	-1.30292	N	N	2b	intronic	.	TXLNB	ENSG00000164440
rs531113666	chr4:156600531	-1.30292	N	chr4:156645513	NA	intronic	.	GUCY1A3	ENSG00000164116
rs564002511	chr3:156818617	-1.30292	N	N	NA	ncRNA_exonic	.	.	.
rs565267189	chr11:16901609	-1.30292	N	chr11:16618307	NA	intronic	.	PLEKHA7	ENSG00000166689
rs138280516	chr9:116346195	-1.30292	N	chr9:116085822	2b	exonic	nonsynonymous	RGS3	ENSG00000138835
rs56368012	chr13:24085954	-1.30292	N	N	6	intergenic	.	.	.
rs542599357	chr8:125421857	-1.30292	N	N	NA	intergenic	.	.	.
rs568435222	chr1:201353465	-1.30292	N	N	NA	intronic	.	LAD1	ENSG00000159166
rs2298188	chr1:111992516	-1.30292	N	N	4	intronic	.	ATP5F1	ENSG00000116459
rs189386612	chr12:21809421	-1.30292	N	N	3a	intronic	.	LDHB	ENSG00000111716
rs144635811	chr15:40341333	-1.30292	N	N	2b	ncRNA_intronic	.	.	.
rs144892967	chr11:47371074	-1.30292	N	chr11:47454152	5	intronic	.	MYBPC3	ENSG00000134571
rs4373860	chr10:123885778	-1.30292	N	N	6	intronic	.	TACC2	ENSG00000138162
rs77756595	chr11:45875161	-1.30292	N	N	6	intronic	.	CRY2	ENSG00000121671
rs534767951	chr5:140700440	-1.30292	N	chr5:140519166	NA	upstream	.	.	.
rs145828591	chr5:148676873	-1.30292	N	chr5:148198999	7	intronic	.	AFAP1L1	ENSG00000157510
rs548276737	chr22:17638182	-1.30292	N	chr22:17906176	NA	intronic	.	CECR5	ENSG00000069998
rs562121965	chr1:60384222	-1.30292	N	N	NA	intronic	.	CYP2J2	ENSG00000134716
rs142079619	chr7:44648236	-1.30292	N	chr7:44811223	5	intronic	.	OGDH	ENSG00000105953
rs570589726	chr18:3199113	-1.30292	N	N	NA	intronic	.	MYOM1	ENSG00000101605
rs9852619	chr3:192370738	-1.30292	N	N	4	intronic	.	FGF12	ENSG00000114279
rs112628374	chr5:131560073	-1.30292	N	chr5:131705458	6	intronic	.	P4HA2	ENSG00000072682
rs546573979	chr8:145516660	-1.30292	N	chr8:145158607	NA	intronic	.	HSF1	ENSG00000185122
rs6833561	chr4:114682919	-1.30292	N	N	4	UTR5	.	CAMK2D	ENSG00000145349
rs547402207	chr7:123295270	-1.30292	N	N	NA	upstream	.	.	.
rs550364014	chr14:45603288	-1.30292	N	N	NA	intronic	.	FKBP3	ENSG00000100442
rs185893069	chr6:150471311	-1.30292	N	chr6:150373194	3a	intronic	.	PPP1R14C	ENSG00000198729
rs7077903	chr10:112426670	-1.30292	N	chr10:111969919	4	intronic	.	RBM20	ENSG00000203867
rs153929	chr5:14743549	-1.30292	Y	chr5:14610309	5	intronic	.	ANKH	ENSG00000154122
rs576969874	chr5:156990138	-1.30292	N	chr5:156655015	NA	intronic	.	ADAM19	ENSG00000135074
rs540216341	chr7:101500329	-1.30292	N	chr7:101880795	NA	intronic	.	CUX1	ENSG00000257923
rs542352845	chr10:134332244	-1.30292	N	N	NA	intergenic	.	.	.
rs529314788	chr15:72521941	-1.30292	N	N	NA	UTR5	.	PKM	ENSG00000067225
rs368548422	chr4:23872726	-1.30292	N	N	6	intronic	.	PPARGC1A	ENSG00000109819
rs569001953	chr3:66531965	-1.30292	N	N	NA	intronic	.	LRIG1	ENSG00000144749
rs146076222	chr5:85914164	-1.30292	N	N	4	intronic	.	COX7C	ENSG00000127184
rs571110148	chr4:114513297	-1.30292	N	N	NA	intronic	.	CAMK2D	ENSG00000145349
rs569001950	chr11:102963046	-1.30292	N	N	NA	upstream	.	.	.
rs529314782	chr6:13488596	-1.30292	N	N	NA	upstream	.	.	.
rs146060711	chr19:33156974	-1.30292	N	N	5	intronic	.	ANKRD27	ENSG00000105186
rs528777920	chr8:98868132	-1.30292	N	N	NA	intergenic	.	.	.
rs587727445	chr1:150986429	-1.30292	N	chr1:150595537	NA	intronic	.	PRUNE	ENSG00000143363
rs142825079	chr6:39054886	-1.30292	N	N	5	UTR3	.	GLP1R	ENSG00000112164
rs2741584	chr20:44044511	-1.30292	N	N	4	upstream	.	.	.
rs552323701	chr2:169382789	-1.30292	N	chr2:169707552	NA	intronic	.	CERS6	ENSG00000172292
rs562086958	chr1:85263818	-1.30292	N	N	NA	intergenic	.	.	.
rs528849616	chr18:3186143	-1.30292	N	N	NA	intronic	.	MYOM1	ENSG00000101605
rs190333134	chr12:651354	-1.30292	N	chr12:711662	2b	intronic	.	B4GALNT3	ENSG00000139044
rs541021192	chr1:184941716	-1.30292	N	chr1:185391167	NA	intronic	.	FAM129A	ENSG00000135842
rs45552534	chr22:46638171	-1.30292	Y	chr22:46615376	5	UTR3	.	PPARA	ENSG00000186951
rs564949628	chr16:82732823	-1.30292	N	N	NA	intronic	.	CDH13	ENSG00000140945
rs563420473	chr5:41444804	-1.30292	N	N	NA	intronic	.	PLCXD3	ENSG00000182836
rs368192407	chr22:36009894	-1.30292	N	N	6	intronic	.	MB	ENSG00000198125
rs143893445	chr4:114605608	-1.30292	N	N	7	intronic	.	CAMK2D	ENSG00000145349
rs563087180	chr3:123059633	-1.30292	N	chr3:123105721	NA	intronic	.	ADCY5	ENSG00000173175
rs73303683	chr12:33050638	-1.30292	N	N	3a	upstream	.	.	.
rs536080745	chr22:46741925	-1.30292	N	chr22:46615376	NA	intronic	.	TRMU	ENSG00000100416
rs527594770	chr18:3194785	-1.30292	N	N	NA	intronic	.	MYOM1	ENSG00000101605
rs558903557	chr16:4745096	-1.30292	N	chr16:4476089	NA	exonic	synonymous	NUDT16L1	ENSG00000168101
rs45552538	chr5:122371615	-1.30292	N	chr5:122093740	4	intronic	.	PPIC	ENSG00000168938
rs186137777	chr1:202325066	-1.30292	N	N	7	intronic	.	PPP1R12B	ENSG00000077157
rs544764919	chr3:105393827	-1.30292	N	N	NA	intronic	.	CBLB	ENSG00000114423
rs183856165	chr15:85386427	-1.30292	N	chr15:85178270	7	intronic	.	ALPK3	ENSG00000136383
rs147155126	chr5:73981299	-1.30292	N	N	4	exonic	nonsynonymous	HEXB	ENSG00000049860
rs113950325	chr1:36636448	-1.30292	N	chr1:36880829	5	intronic	.	MAP7D1	ENSG00000116871
rs187838691	chr11:119224940	-1.30292	N	chr11:118747576	7	downstream	.	.	.
rs539978094	chr8:131662209	-1.30292	N	N	NA	intergenic	.	.	.
rs553964533	chr4:84494607	-1.30292	N	chr4:84159219	NA	intronic	.	AGPAT9	ENSG00000138678
rs561341500	chr9:14196311	-1.30292	N	chr9:14161670	NA	intronic	.	NFIB	ENSG00000147862
rs550920639	chr7:116138921	-1.30292	N	chr7:116357368	NA	upstream	.	.	.
rs567154790	chr9:130598193	-1.30292	N	chr9:130764955	NA	intronic	.	ENG	ENSG00000106991
rs542105297	chr15:40332664	-1.30292	N	N	NA	ncRNA_intronic	.	.	.
rs547317964	chr4:114553497	-1.30292	N	N	NA	intronic	.	CAMK2D	ENSG00000145349
rs184712116	chr10:75005681	-1.30292	N	N	5	exonic	nonsynonymous	DNAJC9	ENSG00000213551
rs142548655	chr2:106003699	-1.30292	N	chr2:106433909	4	intronic	.	FHL2	ENSG00000115641
rs116155889	chr12:93638489	-1.30292	N	N	4	ncRNA_intronic	.	.	.
rs554162034	chr5:148539999	-1.30292	N	chr5:148198999	NA	intronic	.	ABLIM3	ENSG00000173210
rs117325635	chr10:112558558	-1.30292	N	N	7	intronic	.	RBM20	ENSG00000203867
rs553250914	chr18:56236634	-1.30292	N	chr18:56395588	NA	intronic	.	ALPK2	ENSG00000198796
rs565032419	chr2:63806027	-1.30292	N	N	NA	intronic	.	WDPCP	ENSG00000143951
rs377332830	chr3:159386818	-1.30292	N	chr3:159637678	4	intronic	.	IQCJ-SCHIP1	ENSG00000250588
rs532016021	chr6:123938341	-1.30292	N	N	NA	intronic	.	TRDN	ENSG00000186439
rs571394864	chr22:35998802	-1.30292	N	N	NA	intergenic	.	.	.
rs527812487	chr4:186582740	-1.30292	N	N	NA	intronic	.	SORBS2	ENSG00000154556
rs1332947	chr1:178062930	-1.30292	N	N	4	ncRNA_exonic	.	RASAL2	ENSG00000075391
rs528022658	chr7:151566137	-1.30292	N	N	NA	intronic	.	PRKAG2	ENSG00000106617
rs372163074	chr3:194210743	-1.30292	N	chr3:194138782	4	intergenic	.	.	.
rs548734813	chr5:167646046	-1.30292	N	N	NA	intronic	.	TENM2	ENSG00000145934
rs553273887	chr4:41570395	-1.30292	N	chr4:41371698	NA	intronic	.	LIMCH1	ENSG00000064042
rs60845944	chr5:31631325	-1.30292	N	N	5	intergenic	.	.	.
rs561395610	chr10:123757841	-1.30292	N	N	NA	intronic	.	TACC2	ENSG00000138162
rs587683748	chr1:120168420	-1.30292	N	N	NA	intronic	.	ZNF697	ENSG00000143067
rs555505952	chr3:159523043	-1.30292	N	chr3:159637678	NA	intronic	.	IQCJ-SCHIP1	ENSG00000250588
rs547355777	chr15:85363646	-1.30292	N	chr15:85178270	NA	intronic	.	ALPK3	ENSG00000136383
rs532497133	chr5:172699877	-1.30292	N	chr5:173075213	NA	intergenic	.	.	.
rs377496527	chr5:68515455	-1.30292	N	chr5:68616331	5	intronic	.	MRPS36	ENSG00000134056
rs180851031	chr10:71078169	-1.30292	N	chr10:70607580	4	intronic	.	HK1	ENSG00000156515
rs529928418	chr5:41454905	-1.30292	N	N	NA	intronic	.	PLCXD3	ENSG00000182836
rs372856592	chr3:58520885	-1.30292	N	chr3:58036811	7	UTR5	.	ACOX2	ENSG00000168306
rs112346759	chr1:41179106	-1.30292	N	chr1:41356780	3a	intronic	.	NFYC	ENSG00000066136
rs535327626	chr10:69416449	-1.30292	N	chr10:69559409	NA	intronic	.	CTNNA3	ENSG00000183230
rs575725678	chr5:138264623	-1.30292	N	N	NA	intronic	.	CTNNA1	ENSG00000044115
rs73484147	chr7:151416320	-1.30292	N	N	3a	intronic	.	PRKAG2	ENSG00000106617
rs541665432	chr5:175084415	-1.30292	N	N	NA	upstream	.	.	.
rs562974177	chr14:55236742	-1.30292	N	N	NA	intronic	.	SAMD4A	ENSG00000020577
rs371431763	chr9:97778998	-1.30292	N	chr9:98243868	7	intronic	.	C9orf3	ENSG00000148120
rs562109472	chr10:112485994	-1.30292	N	N	NA	intronic	.	RBM20	ENSG00000203867
rs151264107	chr17:15190491	-1.30292	N	N	6	intergenic	.	.	.
rs546113048	chr15:42243642	-1.30292	N	chr15:42266262	NA	intronic	.	EHD4	ENSG00000103966
rs7020901	chr9:37993696	-1.30292	N	chr9:38196117	5	intronic	.	SHB	ENSG00000107338
rs567907120	chr5:172669481	-1.30292	N	chr5:173075213	NA	intergenic	.	.	.
rs2446433	chr8:67068131	-1.30292	N	chr8:66910531	7	intronic	.	TRIM55	ENSG00000147573
rs569674027	chr2:173973957	-1.30292	N	N	NA	intronic	.	MLTK	ENSG00000091436
rs548819428	chr4:89260678	-1.30292	N	N	NA	intergenic	.	.	.
rs201276537	chr10:123842650	-1.30292	N	N	5	exonic	nonsynonymous	TACC2	ENSG00000138162
rs148115299	chr16:4260147	-1.30292	N	chr16:4476089	5	intronic	.	SRL	ENSG00000185739
rs556689397	chr10:121174985	-1.30292	N	N	NA	intronic	.	GRK5	ENSG00000198873
rs182020316	chr10:69456466	-1.30292	N	chr10:69559409	5	upstream	.	.	.
rs150468206	chr14:23903299	-1.30292	N	chr14:23755598	5	intronic	.	MYH7	ENSG00000092054
rs559283690	chr9:533305	-1.30292	N	chr9:288414	NA	intronic	.	KANK1	ENSG00000107104
rs12794698	chr11:45871861	-1.30292	Y	N	5	intronic	.	CRY2	ENSG00000121671
rs555701511	chr12:3309309	-1.30292	N	chr12:3020644	NA	intronic	.	TSPAN9	ENSG00000011105
rs556040446	chr8:58909039	-1.30292	N	N	NA	intronic	.	FAM110B	ENSG00000169122
rs547213931	chr2:237156216	-1.30292	N	N	NA	intronic	.	ASB18	ENSG00000182177
rs17065074	chr13:76380242	-1.30292	N	N	5	intronic	.	LMO7	ENSG00000136153
rs564877497	chr1:74890160	-1.30292	N	N	NA	intronic	.	TNNI3K	ENSG00000116783
rs554521778	chr12:117535403	-1.30292	N	N	NA	intronic	.	TESC	ENSG00000088992
rs562951186	chr5:73981001	-1.30292	N	N	NA	UTR5	.	HEXB	ENSG00000049860
rs560640218	chr2:159826336	-1.30292	N	N	NA	intronic	.	TANC1	ENSG00000115183
rs145344048	chr3:192315413	-1.30292	N	N	4	intronic	.	FGF12	ENSG00000114279
rs559121983	chr3:38569981	-1.30292	N	N	NA	intergenic	.	.	.
rs185567383	chr6:76195924	-1.30292	N	N	7	intronic	.	FILIP1	ENSG00000118407
rs189600652	chr3:25512471	-1.30292	N	chr3:25381636	7	intronic	.	RARB	ENSG00000077092
rs76913324	chr1:216959401	-1.30292	N	N	5	intronic	.	ESRRG	ENSG00000196482
rs562013889	chr14:102983456	-1.30292	N	chr14:103333255	NA	intergenic	.	.	.
rs114274348	chr15:71968943	-1.30292	N	N	7	intronic	.	THSD4	ENSG00000187720
rs202042520	chr3:159323428	-1.30292	N	chr3:159637678	7	intronic	.	IQCJ-SCHIP1	ENSG00000250588
rs147457845	chr1:167076778	-1.30292	N	chr1:167424924	4	intronic	.	DUSP27	ENSG00000198842
rs536644131	chr10:98158222	-1.30292	N	N	NA	intronic	.	TLL2	ENSG00000095587
rs74755137	chr6:123776320	-1.30292	N	N	6	ncRNA_intronic	.	TRDN	ENSG00000186439
rs151052682	chr2:73046179	-1.30292	N	N	7	intronic	.	EXOC6B	ENSG00000144036
rs10146692	chr14:73243868	-1.30292	N	chr14:73414316	4	intronic	.	DPF3	ENSG00000205683
rs184587925	chr1:205475310	-1.30292	N	chr1:205676263	2b	intronic	.	CDK18	ENSG00000117266
rs143804260	chr9:35070025	-1.30292	N	N	5	intronic	.	VCP	ENSG00000165280
rs568134453	chr3:69924294	-1.30292	N	N	NA	intronic	.	MITF	ENSG00000187098
rs546101748	chr7:101525588	-1.30292	N	chr7:101880795	NA	intronic	.	CUX1	ENSG00000257923
rs566543627	chr11:119243404	-1.30292	N	chr11:118747576	NA	intronic	.	USP2	ENSG00000036672
rs190974090	chr12:21928527	-1.30292	N	N	4	upstream	.	.	.
rs551030690	chr11:11994923	-1.30292	N	chr11:12133478	NA	intronic	.	DKK3	ENSG00000050165
rs544988136	chr3:58522526	-1.30292	N	chr3:58036811	NA	intronic	.	ACOX2	ENSG00000168306
rs574100837	chr15:92578296	-1.30292	N	N	NA	intronic	.	SLCO3A1	ENSG00000176463
rs568800112	chr2:40714645	-1.30292	N	N	NA	intronic	.	SLC8A1	ENSG00000183023
rs118177977	chr9:116344406	-1.30292	N	chr9:116085822	4	UTR5	.	RGS3	ENSG00000138835
rs145333998	chr12:3342515	-1.30292	N	chr12:3020644	5	intronic	.	TSPAN9	ENSG00000011105
rs570795189	chr1:236853270	-1.30292	N	N	NA	intronic	.	ACTN2	ENSG00000077522
rs569054365	chr9:112918824	-1.30292	N	chr9:113338735	NA	intronic	.	AKAP2	ENSG00000241978
rs114588421	chr7:21966580	-1.30292	N	N	7	intronic	.	CDCA7L	ENSG00000164649
rs3821726	chr3:100430768	-1.30292	N	N	5	intronic	.	TFG	ENSG00000114354
rs575681273	chr2:106008324	-1.30292	N	chr2:106433909	NA	intronic	.	FHL2	ENSG00000115641
rs542551297	chr6:5783571	-1.30292	N	N	NA	intergenic	.	.	.
rs551333425	chr12:49958689	-1.30292	N	N	NA	intronic	.	MCRS1	ENSG00000187778
rs545033470	chr22:35995139	-1.30292	N	N	NA	intergenic	.	.	.
rs193257869	chr5:137910368	-1.30292	N	chr5:137664945	3a	intronic	.	HSPA9	ENSG00000113013
rs187788082	chr8:11605508	-1.30292	N	chr8:11836514	7	intronic	.	GATA4	ENSG00000136574
rs182215888	chr2:134745224	-1.30292	N	chr2:134991024	4	intergenic	.	.	.
rs558939687	chr1:214170352	-1.30292	N	chr1:213937382	NA	exonic	synonymous	PROX1	ENSG00000117707
rs4244283	chr10:112567991	-1.30292	N	N	7	intronic	.	RBM20	ENSG00000203867
rs4244280	chr10:112406760	-1.30292	N	chr10:111969919	3a	intronic	.	RBM20	ENSG00000203867
rs4244281	chr10:112443262	-1.30292	N	chr10:111969919	7	intronic	.	RBM20	ENSG00000203867
rs174826	chr12:94170277	-1.30292	N	chr12:94536803	5	intronic	.	CRADD	ENSG00000169372
rs150486885	chr10:33643124	-1.30292	N	N	5	intergenic	.	.	.
rs571657690	chr18:33913532	-1.30292	N	N	NA	intronic	.	FHOD3	ENSG00000134775
rs139750667	chr15:89630744	-1.30292	N	N	3a	upstream	.	.	.
rs551322922	chr3:25511328	-1.30292	N	chr3:25381636	NA	intronic	.	RARB	ENSG00000077092
rs530227571	chr9:13484319	-1.30292	N	chr9:13676533	NA	intergenic	.	.	.
rs552780678	chr3:38659930	-1.30292	N	N	NA	intronic	.	SCN5A	ENSG00000183873
rs556181333	chr10:116267597	-1.30292	N	N	NA	intronic	.	ABLIM1	ENSG00000099204
rs535876100	chr15:83418905	-1.30292	N	N	NA	upstream	.	.	.
rs147626367	chr4:186071239	-1.30292	N	N	5	UTR3	.	SLC25A4	ENSG00000151729
rs185915334	chr1:216883805	-1.30292	N	N	6	intronic	.	ESRRG	ENSG00000196482
rs10886422	chr10:120966640	-1.30292	N	N	4	upstream	.	.	.
rs184547277	chr5:78990081	-1.30292	N	N	7	intronic	.	CMYA5	ENSG00000164309
rs563378542	chr5:66303231	-1.30292	N	N	NA	intronic	.	MAST4	ENSG00000069020
rs147083691	chr16:46783193	-1.30292	N	N	5	intronic	.	.	.
rs577748306	chr5:175108227	-1.30292	N	N	NA	intronic	.	HRH2	ENSG00000113749
rs78873885	chr4:23848533	-1.30292	N	N	6	intronic	.	PPARGC1A	ENSG00000109819
rs9464338	chr6:55954321	-1.30292	N	N	6	intronic	.	COL21A1	ENSG00000124749
rs141018711	chr12:110715635	-1.30292	N	chr12:111133088	7	intergenic	.	.	.
rs371738848	chr2:33706955	-1.30292	N	N	7	intronic	.	RASGRP3	ENSG00000152689
rs529207423	chr22:35998718	-1.30292	N	N	NA	intergenic	.	.	.
rs186503297	chr12:21949892	-1.30292	N	N	7	downstream	.	.	.
rs553744181	chr6:5766023	-1.30292	N	N	NA	intronic	.	FARS2	ENSG00000145982
rs576295689	chr9:116101583	-1.30292	N	chr9:116085822	NA	intronic	.	WDR31	ENSG00000148225
rs546739650	chr14:55255146	-1.30292	N	chr14:55744810	NA	intronic	.	SAMD4A	ENSG00000020577
rs76124375	chr2:207328226	-1.30292	N	N	6	intronic	.	ADAM23	ENSG00000114948
rs571975629	chr6:164526779	-1.30292	N	N	NA	intergenic	.	.	.
rs537665839	chr4:41585020	-1.30292	N	chr4:41371698	NA	intronic	.	LIMCH1	ENSG00000064042
rs549174785	chr10:18767759	-1.30292	N	N	NA	intronic	.	CACNB2	ENSG00000165995
rs543768079	chr20:10412676	-1.30292	N	chr20:10646671	NA	intronic	.	MKKS	ENSG00000125863
rs576873581	chr18:33911961	-1.30292	N	N	NA	intronic	.	FHOD3	ENSG00000134775
rs12259039	chr10:112472783	-1.30292	N	N	7	intronic	.	RBM20	ENSG00000203867
rs549442534	chr17:55176566	-1.30292	N	chr17:55463857	NA	intronic	.	AKAP1	ENSG00000121057
rs189375804	chr2:40622206	-1.30292	N	N	5	intronic	.	SLC8A1	ENSG00000183023
rs530997801	chr6:164005500	-1.30292	N	N	NA	intergenic	.	.	.
rs546511136	chr1:116248667	-1.30292	N	N	NA	intronic	.	CASQ2	ENSG00000118729
rs182434567	chr15:40621441	-1.30292	N	N	5	intergenic	.	.	.
rs536831927	chr8:125365853	-1.30292	N	N	NA	intronic	.	TMEM65	ENSG00000164983
rs144835262	chr10:112536421	-1.30292	N	N	6	intronic	.	RBM20	ENSG00000203867
rs147983026	chr3:69164406	-1.30292	N	N	6	intronic	.	LMOD3	ENSG00000163380
rs192327911	chr2:10985185	-1.30292	N	N	6	intergenic	.	.	.
rs534052892	chr2:40510799	-1.30292	N	N	NA	intronic	.	SLC8A1	ENSG00000183023
rs192705889	chr3:123140569	-1.30292	N	chr3:123105721	5	intronic	.	ADCY5	ENSG00000173175
rs533270731	chr17:17845917	-1.30292	N	chr17:17707105	NA	intronic	.	TOM1L2	ENSG00000175662
rs527999176	chr16:31120622	-1.30292	N	chr16:31015877	NA	exonic	synonymous	BCKDK	ENSG00000103507
rs187069815	chr2:106128362	-1.30292	N	chr2:106433909	5	intergenic	.	.	.
rs573010983	chr9:139622739	-1.30292	N	chr9:139934107	NA	upstream	.	.	.
rs551589723	chr2:63819132	-1.30292	N	N	NA	intronic	.	MDH1	ENSG00000014641
rs146307663	chr9:97822376	-1.30292	N	chr9:98243868	7	intronic	.	C9orf3	ENSG00000148120
rs550890190	chr11:126306743	-1.30292	N	chr11:126024042	NA	exonic	synonymous	KIRREL3	ENSG00000149571
rs367815122	chr8:98811348	-1.30292	N	N	5	intronic	.	LAPTM4B	ENSG00000104341
rs150250741	chr12:112450570	-1.30292	N	chr12:112212874	4	intronic	.	TMEM116	ENSG00000198270
rs201717309	chr17:7194521	-1.30292	N	chr17:7240391	5	intronic	.	YBX2	ENSG00000006047
rs370857422	chr15:40632141	-1.30292	N	N	4	exonic	nonsynonymous	C15orf52	ENSG00000188549
rs11006100	chr10:60028422	-1.30292	N	N	3a	upstream	.	.	.
rs192700945	chr7:80240953	-1.30292	N	N	5	intronic	.	CD36	ENSG00000135218
rs114375911	chr12:33007172	-1.30292	N	N	5	intronic	.	PKP2	ENSG00000057294
rs184289841	chr15:71985008	-1.30292	N	N	4	intronic	.	THSD4	ENSG00000187720
rs549509762	chr17:80376454	-1.30292	N	N	NA	UTR5	.	OGFOD3	ENSG00000181396
rs139536305	chr1:74892176	-1.30292	N	N	5	intronic	.	TNNI3K	ENSG00000116783
rs529777478	chr17:46129693	-1.30292	N	chr17:46230891	NA	intronic	.	NFE2L1	ENSG00000082641
rs540424210	chr9:112891487	-1.30292	N	chr9:113338735	NA	intronic	.	AKAP2	ENSG00000241978
rs150176487	chr3:138103549	-1.30292	N	N	5	intronic	.	MRAS	ENSG00000158186
rs548518725	chr5:175122449	-1.30292	N	N	NA	intergenic	.	.	.
rs544280767	chr14:55249315	-1.30292	N	chr14:55744810	NA	intronic	.	SAMD4A	ENSG00000020577
rs72671055	chr4:123609077	-1.30292	N	chr4:123560939	4	ncRNA_intronic	.	.	.
rs137939873	chr10:33563926	-1.30292	N	N	7	intronic	.	NRP1	ENSG00000099250
rs181454107	chr13:76357894	-1.30292	N	N	6	intronic	.	LMO7	ENSG00000136153
rs576571695	chr9:14220077	-1.30292	N	chr9:14161670	NA	intronic	.	NFIB	ENSG00000147862
rs577013038	chr6:46455100	-1.30292	N	chr6:46885844	NA	intronic	.	RCAN2	ENSG00000172348
rs536796520	chr18:33920802	-1.30292	N	N	NA	intronic	.	FHOD3	ENSG00000134775
rs578126763	chr4:159836531	-1.30292	N	N	NA	intronic	.	C4orf45	ENSG00000164123
rs574445791	chr16:67998631	-1.30292	N	chr16:68138091	NA	intronic	.	SLC12A4	ENSG00000124067
rs549790798	chr11:64074846	-1.30292	N	chr11:63974995	NA	exonic	synonymous	ESRRA	ENSG00000173153
rs75301871	chr3:25510324	-1.30292	N	chr3:25381636	4	intronic	.	RARB	ENSG00000077092
rs545842088	chr2:33667565	-1.30292	N	N	NA	intronic	.	RASGRP3	ENSG00000152689
rs528670593	chr14:32876802	-1.30292	N	N	NA	intronic	.	AKAP6	ENSG00000151320
rs34929372	chr7:56034559	-1.30292	Y	chr7:56068714	5	intronic	.	GBAS	ENSG00000146729
rs568751101	chr14:35181587	-1.30292	N	chr14:35585629	NA	UTR3	.	CFL2	ENSG00000165410
rs538242883	chr20:43179458	-1.30292	N	chr20:43042364	NA	intronic	.	PKIG	ENSG00000168734
rs117880062	chr7:136560234	-1.30292	N	N	5	intronic	.	CHRM2	ENSG00000181072
rs142094578	chr6:76203566	-1.30292	N	N	4	upstream	.	.	.
rs539155962	chr12:585689	-1.30292	N	chr12:711662	NA	intronic	.	B4GALNT3	ENSG00000139044
rs550216881	chr19:49655040	-1.30292	N	chr19:49459104	NA	intronic	.	HRC	ENSG00000130528
rs562316163	chr3:123123632	-1.30292	N	chr3:123105721	NA	intronic	.	ADCY5	ENSG00000173175
rs548258514	chr3:69171654	-1.30292	N	N	NA	splicing	.	LMOD3	ENSG00000163380
rs567714530	chr20:25206515	-1.30292	N	chr20:25194611	NA	UTR3	.	ENTPD6	ENSG00000197586
rs77777066	chr2:33684631	-1.30292	N	N	6	intronic	.	RASGRP3	ENSG00000152689
rs566270881	chr12:117482495	-1.30292	N	N	NA	intronic	.	TESC	ENSG00000088992
rs185824216	chr3:188043672	-1.30292	N	chr3:188441161	5	intronic	.	LPP	ENSG00000145012
rs116988620	chr4:141998122	-1.30292	N	N	6	intronic	.	RNF150	ENSG00000170153
rs573948279	chr1:28573252	-1.30292	N	chr1:28216736	NA	intergenic	.	.	.
rs116568142	chr20:19742101	-1.30292	N	N	5	intergenic	.	.	.
rs567159671	chr5:139725110	-1.30292	N	N	NA	intronic	.	HBEGF	ENSG00000113070
rs192923026	chr10:112501883	-1.30292	N	N	2b	intronic	.	RBM20	ENSG00000203867
rs557080453	chr9:14245788	-1.30292	N	chr9:14161670	NA	intronic	.	NFIB	ENSG00000147862
rs183357749	chr10:89989292	-1.30292	N	chr10:89681458	6	intergenic	.	.	.
rs78871627	chr10:112468898	-1.30292	N	chr10:111969919	4	intronic	.	RBM20	ENSG00000203867
rs547945221	chr13:75984386	-1.30292	N	N	NA	intronic	.	TBC1D4	ENSG00000136111
rs534647340	chr8:28482241	-1.30292	N	N	NA	intergenic	.	.	.
rs4813516	chr20:24459184	-1.30292	N	N	7	intronic	.	SYNDIG1	ENSG00000101463
rs186587121	chr7:101591405	-1.30292	N	chr7:101880795	3a	intronic	.	CUX1	ENSG00000257923
rs552700526	chr2:128420434	-1.30292	N	N	NA	intronic	.	LIMS2	ENSG00000072163
rs531491609	chr7:150884471	-1.30292	N	N	NA	UTR5	.	ASB10	ENSG00000146926
rs75450308	chr9:14197247	-1.30292	N	chr9:14161670	7	intronic	.	NFIB	ENSG00000147862
rs11202128	chr10:88452373	-1.30292	N	N	6	intronic	.	LDB3	ENSG00000122367
rs11202126	chr10:88446155	-1.30292	N	N	5	intronic	.	LDB3	ENSG00000122367
rs11202127	chr10:88448109	-1.30292	N	N	2b	intronic	.	LDB3	ENSG00000122367
rs11202124	chr10:88442737	-1.30292	N	N	4	intronic	.	LDB3	ENSG00000122367
rs542396330	chr11:19221703	-1.30292	N	chr11:19297340	NA	intronic	.	CSRP3	ENSG00000129170
rs11202122	chr10:88438743	-1.30292	N	N	5	intronic	.	LDB3	ENSG00000122367
rs11202120	chr10:88431857	-1.30292	N	N	5	intronic	.	LDB3	ENSG00000122367
rs11202121	chr10:88432328	-1.30292	N	N	2b	intronic	.	LDB3	ENSG00000122367
rs545220574	chr5:16464512	-1.30292	N	N	NA	intronic	.	ZNF622	ENSG00000173545
rs572598819	chr11:86667128	-1.30292	N	N	NA	ncRNA_intronic	.	.	.
rs570812325	chr2:73115173	-1.30292	N	N	NA	intronic	.	SPR	ENSG00000116096
rs543728933	chr4:95398225	-1.30292	N	N	NA	intronic	.	PDLIM5	ENSG00000163110
rs80269196	chr13:24084891	-1.30292	N	N	4	intergenic	.	.	.
rs543812795	chr17:3570916	-1.30292	N	chr17:3828702	NA	ncRNA_intronic	.	TAX1BP3	ENSG00000213977
rs559698532	chr7:66460611	-1.30292	N	N	NA	upstream	.	.	.
rs556169269	chr9:139608233	-1.30292	N	chr9:139934107	NA	intronic	.	FAM69B	ENSG00000165716
rs529379514	chr8:2023913	-1.30292	N	N	NA	intronic	.	MYOM2	ENSG00000036448
rs527485232	chr16:4292294	-1.30292	N	chr16:4476089	NA	upstream	.	.	.
rs180951704	chr7:56036651	-1.30292	N	chr7:56068714	6	intronic	.	GBAS	ENSG00000146729
rs528865282	chr9:116330626	-1.30292	N	chr9:116085822	NA	intronic	.	RGS3	ENSG00000138835
rs12912661	chr15:40337159	-1.30292	N	N	3a	ncRNA_intronic	.	.	.
rs565974420	chr14:55152200	-1.30292	N	N	NA	intronic	.	SAMD4A	ENSG00000020577
rs528833460	chr3:167753287	-1.30292	N	N	NA	intronic	.	GOLIM4	ENSG00000173905
rs76257605	chr4:186652484	-1.30292	N	N	3a	intronic	.	SORBS2	ENSG00000154556
rs7769961	chr6:34760162	-1.30292	Y	chr6:34785079	4	intronic	.	UHRF1BP1	ENSG00000065060
rs150725823	chr2:159898158	-1.30292	N	chr2:160345024	7	intronic	.	TANC1	ENSG00000115183
rs556988405	chr7:80272926	-1.30292	N	N	NA	intronic	.	CD36	ENSG00000135218
rs142267335	chr4:174601765	-1.30292	N	N	7	intergenic	.	.	.
rs56342830	chr2:101431050	-1.30292	N	chr2:101778319	3a	intergenic	.	.	.
rs544233705	chr6:13412563	-1.30292	N	N	NA	intronic	.	GFOD1	ENSG00000145990
rs546026639	chr12:4386211	-1.30292	N	chr12:4334295	NA	intronic	.	CCND2	ENSG00000118971
rs185559740	chr15:92346262	-1.30292	N	N	6	intergenic	.	.	.
rs528985746	chr11:16866026	-1.30292	N	chr11:16618307	NA	intronic	.	PLEKHA7	ENSG00000166689
rs7231384	chr18:13658342	-1.30292	N	chr18:13594999	5	intergenic	.	.	.
rs571350157	chr10:112446042	-1.30292	N	chr10:111969919	NA	intronic	.	RBM20	ENSG00000203867
rs187771030	chr4:152702604	-1.30292	N	chr4:152342190	5	intergenic	.	.	.
rs565307571	chr10:72084118	-1.30292	N	N	NA	intronic	.	LRRC20	ENSG00000172731
rs75639987	chr19:3951755	-1.30292	N	chr19:4090422	5	ncRNA_intronic	.	.	.
rs534064449	chr2:106018275	-1.30292	N	chr2:106433909	NA	intronic	.	FHL2	ENSG00000115641
rs181865904	chr9:649887	-1.30292	N	chr9:288414	5	intronic	.	KANK1	ENSG00000107104
rs575735819	chr15:44187718	-1.30292	N	chr15:44027885	NA	intronic	.	FRMD5	ENSG00000171877
rs569955401	chr9:13705572	-1.30292	N	chr9:13676533	NA	intergenic	.	.	.
rs74583951	chr3:37097677	-1.30292	N	N	7	intronic	.	LRRFIP2	ENSG00000093167
rs554024105	chr22:34236831	-1.30292	N	N	NA	intronic	.	LARGE	ENSG00000133424
rs190491734	chr5:102092516	-1.30292	N	chr5:102118385	7	intergenic	.	.	.
rs553896980	chr3:178387010	-1.30292	N	N	NA	ncRNA_intronic	.	KCNMB2	ENSG00000197584
rs188355179	chr4:159748672	-1.30292	N	N	4	intronic	.	FNIP2	ENSG00000052795
rs114944074	chr6:13420579	-1.30292	N	N	4	intronic	.	GFOD1	ENSG00000145990
rs554352632	chr9:134168102	-1.30292	N	N	NA	intronic	.	PPAPDC3	ENSG00000160539
rs369052150	chr9:71594448	-1.30292	N	N	2b	intronic	.	PIP5K1B	ENSG00000107242
rs144070064	chr2:240964159	-1.30292	N	N	5	intronic	.	NDUFA10	ENSG00000130414
rs202239836	chr15:86124911	-1.30292	N	chr15:86294211	4	exonic	synonymous	AKAP13	ENSG00000170776
rs543344399	chr16:75603129	-1.30292	N	N	NA	intronic	.	GABARAPL2	ENSG00000034713
rs191482737	chr3:16812704	-1.30292	N	chr3:16911330	5	intergenic	.	.	.
rs547621549	chr12:4401928	-1.30292	N	chr12:4334295	NA	intronic	.	CCND2	ENSG00000118971
rs575751935	chr19:13068092	-1.30292	N	chr19:13176728	NA	upstream	.	.	.
rs543344392	chr12:3206533	-1.30292	N	chr12:3020644	NA	intronic	.	TSPAN9	ENSG00000011105
rs55742439	chr2:40682975	-1.30292	N	N	5	intronic	.	SLC8A1	ENSG00000183023
rs530843156	chr6:13576327	-1.30292	N	N	NA	intronic	.	SIRT5	ENSG00000124523
rs1462037	chr16:82765977	-1.30292	N	N	6	intronic	.	CDH13	ENSG00000140945
rs577369481	chr10:88469999	-1.30292	N	N	NA	intronic	.	LDB3	ENSG00000122367
rs551766423	chr4:120069598	-1.30292	N	chr4:120264996	NA	intronic	.	MYOZ2	ENSG00000172399
rs528974413	chr11:113727245	-1.30292	N	chr11:113984489	NA	intronic	.	USP28	ENSG00000048028
rs555569390	chr8:2077099	-1.30292	N	N	NA	intronic	.	MYOM2	ENSG00000036448
rs535485499	chr7:90356265	-1.30292	N	N	NA	intronic	.	CDK14	ENSG00000058091
rs76809342	chr5:148536348	-1.30292	N	chr5:148198999	5	intronic	.	ABLIM3	ENSG00000173210
rs574379469	chr1:46357932	-1.30292	N	chr1:46513012	NA	intronic	.	MAST2	ENSG00000086015
rs502748	chr6:4380367	-1.30292	N	N	4	intergenic	.	.	.
rs545173166	chr18:12363453	-1.30292	N	chr18:12856908	NA	intronic	.	AFG3L2	ENSG00000141385
rs540671768	chr4:140685339	-1.30292	N	N	NA	intronic	.	MAML3	ENSG00000196782
rs143777200	chr7:31931792	-1.30292	N	N	5	intronic	.	PDE1C	ENSG00000154678
rs115792768	chr12:96043412	-1.30292	N	N	4	ncRNA_intronic	.	.	.
rs568261514	chr15:100013719	-1.30292	N	N	NA	intergenic	.	.	.
rs536706300	chr7:49823034	-1.30292	N	chr7:50313352	NA	intronic	.	VWC2	ENSG00000188730
rs564539317	chr7:101688647	-1.30292	N	chr7:101880795	NA	intronic	.	CUX1	ENSG00000257923
rs569958772	chr10:81109291	-1.30292	N	chr10:81047575	NA	intronic	.	PPIF	ENSG00000108179
rs555418449	chr9:128652814	-1.30292	N	N	NA	intronic	.	PBX3	ENSG00000167081
rs547235866	chr10:116380208	-1.30292	N	N	NA	intronic	.	ABLIM1	ENSG00000099204
rs575924134	chr10:112484741	-1.30292	N	N	NA	intronic	.	RBM20	ENSG00000203867
rs540671765	chr17:5000631	-1.30292	N	chr17:5326162	NA	downstream	.	.	.
rs7873102	chr9:38041142	-1.30292	N	chr9:38196117	7	intronic	.	SHB	ENSG00000107338
rs76167062	chr12:71004372	-1.30292	N	chr12:70612235	4	intronic	.	PTPRB	ENSG00000127329
rs555286330	chr10:116409526	-1.30292	N	N	NA	intronic	.	ABLIM1	ENSG00000099204
rs544069519	chr12:33009548	-1.30292	N	N	NA	intronic	.	PKP2	ENSG00000057294
rs139757942	chr3:16959346	-1.30292	N	chr3:16911330	4	intronic	.	PLCL2	ENSG00000154822
rs557270844	chr4:41542992	-1.30292	N	chr4:41371698	NA	intronic	.	LIMCH1	ENSG00000064042
rs192171870	chr15:42234088	-1.30292	N	chr15:42266262	4	intronic	.	EHD4	ENSG00000103966
rs2362825	chr3:37202988	-1.30292	N	N	4	intronic	.	LRRFIP2	ENSG00000093167
rs530304452	chr9:2565888	-1.30292	N	chr9:2622278	NA	ncRNA_intronic	.	.	.
rs116215306	chr7:21981724	-1.30292	N	N	4	intronic	.	CDCA7L	ENSG00000164649
rs537449396	chr6:118858168	-1.30292	N	N	NA	intronic	.	CEP85L	ENSG00000111860
rs138338014	chr20:42793355	-1.30292	N	chr20:42660286	5	intronic	.	JPH2	ENSG00000149596
rs537917775	chr19:16484514	-1.30292	N	chr19:16548375	NA	intronic	.	EPS15L1	ENSG00000127527
rs562270379	chr9:97820480	-1.30292	N	chr9:98243868	NA	intronic	.	C9orf3	ENSG00000148120
rs41336653	chr16:58063234	-1.30292	N	N	5	intronic	.	MMP15	ENSG00000102996
rs572621290	chr7:35414121	-1.30292	N	N	NA	ncRNA_exonic	.	.	.
rs565037317	chr3:159568950	-1.30292	N	chr3:159637678	NA	intronic	.	IQCJ-SCHIP1	ENSG00000250588
rs547960670	chr6:5091398	-1.30292	N	N	NA	ncRNA_intronic	.	.	.
rs75178881	chr3:69886819	-1.30292	N	N	7	intronic	.	MITF	ENSG00000187098
rs144546777	chr12:114833635	-1.30292	N	N	4	intronic	.	TBX5	ENSG00000089225
rs549941750	chr13:75990224	-1.30292	N	N	NA	intronic	.	TBC1D4	ENSG00000136111
rs138266461	chr9:653514	-1.30292	N	chr9:288414	5	intronic	.	KANK1	ENSG00000107104
rs2223937	chr14:104286380	-1.30292	Y	chr14:103898525	1f	intronic	.	PPP1R13B	ENSG00000088808
rs565595085	chr16:83932060	-1.30292	N	N	NA	upstream	.	.	.
rs927736	chr13:75949794	-1.30292	N	N	4	intronic	.	TBC1D4	ENSG00000136111
rs192830654	chr19:30157340	-1.30292	N	N	4	intronic	.	PLEKHF1	ENSG00000166289
rs538592582	chr9:14218542	-1.30292	N	chr9:14161670	NA	intronic	.	NFIB	ENSG00000147862
rs561246318	chr17:17782026	-1.30292	N	chr17:17707105	NA	intronic	.	TOM1L2	ENSG00000175662
rs188815554	chr5:41444370	-1.30292	N	N	7	intronic	.	PLCXD3	ENSG00000182836
rs113780100	chr10:89986711	-1.30292	N	chr10:89681458	4	intergenic	.	.	.
rs546079787	chr22:34177190	-1.30292	N	N	NA	intronic	.	LARGE	ENSG00000133424
rs142190368	chr10:3944309	-1.30292	N	N	4	intergenic	.	.	.
rs192830658	chr6:140365433	-1.30292	N	N	3a	ncRNA_intronic	.	.	.
rs192586874	chr2:128421692	-1.30292	N	N	3a	intronic	.	LIMS2	ENSG00000072163
rs577443061	chr19:55666036	-1.30292	N	N	NA	intronic	.	TNNI3	ENSG00000129991
rs549731910	chr17:77020821	-1.30292	N	N	NA	ncRNA_intronic	.	C1QTNF1	ENSG00000173918
rs564804506	chr15:41224575	-1.30292	N	chr15:41496713	NA	exonic	synonymous	DLL4	ENSG00000128917
rs576424282	chr2:40431028	-1.30292	N	N	NA	ncRNA_intronic	.	SLC8A1	ENSG00000183023
rs558339981	chr7:16700129	-1.30292	N	chr7:17015156	NA	intronic	.	BZW2	ENSG00000136261
rs547638499	chr9:531952	-1.30292	N	chr9:288414	NA	intronic	.	KANK1	ENSG00000107104
rs184908801	chr12:117479935	-1.30292	N	N	4	intronic	.	TESC	ENSG00000088992
rs189386946	chr22:30822366	-1.30292	N	chr22:30750907	4	intronic	.	MTFP1	ENSG00000242114
rs6751847	chr2:71693189	-1.30292	N	chr2:71677946	2b	intronic	.	DYSF	ENSG00000135636
rs537250805	chr9:100363435	-1.30292	N	N	NA	UTR3	.	TMOD1	ENSG00000136842
rs368246894	chr1:64059081	-1.30292	N	N	2b	UTR5	.	PGM1	ENSG00000079739
rs542178493	chr4:65271747	-1.30292	N	N	NA	intronic	.	TECRL	ENSG00000205678
rs139864403	chr5:127826868	-1.30292	N	chr5:127487603	7	intronic	.	FBN2	ENSG00000138829
rs534775998	chr9:103341128	-1.30292	N	N	NA	intronic	.	MURC	ENSG00000170681
rs577655766	chr22:18597151	-1.30292	N	chr22:19058146	NA	intronic	.	TUBA8	ENSG00000183785
rs573858196	chr10:91275433	-1.30292	N	chr10:91002804	NA	intronic	.	SLC16A12	ENSG00000152779
rs186188160	chr3:42076589	-1.30292	N	N	7	intergenic	.	.	.
rs539447002	chr5:127806103	-1.30292	N	chr5:127487603	NA	intronic	.	FBN2	ENSG00000138829
rs576504157	chr9:115140747	-1.30292	N	chr9:114657707	NA	intergenic	.	.	.
rs141599257	chr2:220493633	-1.30292	N	chr2:220049128	5	intronic	.	SLC4A3	ENSG00000114923
rs547189349	chr6:13420408	-1.30292	N	N	NA	intronic	.	GFOD1	ENSG00000145990
rs545504765	chr8:101446312	-1.30292	N	N	NA	intergenic	.	.	.
rs552838102	chr1:214203194	-1.30292	N	chr1:213937382	NA	intronic	.	PROX1	ENSG00000117707
rs572243376	chr3:12701635	-1.30292	N	chr3:12267780	NA	intronic	.	RAF1	ENSG00000132155
rs146658252	chr3:16924511	-1.30292	N	chr3:16911330	5	intergenic	.	.	.
rs144448765	chr3:192437770	-1.30292	N	N	5	intronic	.	FGF12	ENSG00000114279
rs190141702	chr12:117497064	-1.30292	N	N	5	intronic	.	TESC	ENSG00000088992
rs541033411	chr16:4283525	-1.30292	N	chr16:4476089	NA	intronic	.	SRL	ENSG00000185739
rs116522698	chr14:69784037	-1.30292	N	chr14:69840902	4	intronic	.	GALNT16	ENSG00000100626
rs572151001	chr21:40823893	-1.30292	N	chr21:40467643	NA	exonic	synonymous	SH3BGR	ENSG00000185437
rs59223524	chr22:46591845	-1.30292	N	chr22:46615376	3a	intronic	.	PPARA	ENSG00000186951
rs543466623	chr11:19209976	-1.30292	N	chr11:19297340	NA	intronic	.	CSRP3	ENSG00000129170
rs542707107	chr7:116505846	-1.30292	N	chr7:116357368	NA	intronic	.	CAPZA2	ENSG00000198898
rs183270706	chr8:29951771	-1.30292	N	chr8:30280630	5	ncRNA_intronic	.	.	.
rs185909634	chr3:194196710	-1.30292	N	chr3:194138782	5	intergenic	.	.	.
rs552585653	chr5:128302283	-1.30292	N	N	NA	exonic	stopgain	SLC27A6	ENSG00000113396
rs543651619	chr17:37213221	-1.30292	N	chr17:37615744	NA	upstream	.	.	.
rs187447677	chr17:74698142	-1.30292	N	chr17:74710128	4	intronic	.	MXRA7	ENSG00000182534
rs534927056	chr11:2327985	-1.30292	N	chr11:2320013	NA	intronic	.	TSPAN32	ENSG00000064201
rs557910830	chr7:564283	-1.30292	N	N	NA	ncRNA_intronic	.	.	.
rs544079266	chr13:43619750	-1.30292	N	N	NA	intronic	.	DNAJC15	ENSG00000120675
rs144286572	chr5:148662128	-1.30292	N	chr5:148198999	5	intronic	.	AFAP1L1	ENSG00000157510
rs572704010	chr1:161197096	-1.30292	N	chr1:161620089	NA	exonic	nonsynonymous	TOMM40L	ENSG00000158882
rs560011063	chr9:97684400	-1.30292	N	N	NA	intronic	.	C9orf3	ENSG00000148120
rs539027931	chr3:167771712	-1.30292	N	N	NA	intronic	.	GOLIM4	ENSG00000173905
rs189907374	chr6:141485585	-1.30292	N	N	2a	intergenic	.	.	.
rs112151832	chr6:141485117	-1.30292	N	N	5	intergenic	.	.	.
rs56395963	chr15:71983877	-1.30292	N	N	5	ncRNA_exonic	.	THSD4	ENSG00000187720
rs76545816	chr10:116310677	-1.30292	N	N	2b	intronic	.	ABLIM1	ENSG00000099204
rs111450730	chr1:11994714	-1.30292	N	chr1:12246175	2a	upstream	.	.	.
rs78637111	chr3:25556329	-1.30292	N	chr3:25381636	7	intronic	.	RARB	ENSG00000077092
rs535828541	chr5:173381468	-1.30292	N	chr5:173075213	NA	intronic	.	CPEB4	ENSG00000113742
rs78411544	chr11:126242976	-1.30292	N	chr11:126024042	5	intronic	.	ST3GAL4	ENSG00000110080
rs562162366	chr17:1009300	-1.30292	N	chr17:1373518	NA	intronic	.	ABR	ENSG00000159842
rs10863788	chr1:206876806	-1.30292	N	chr1:206968955	5	intronic	.	MAPKAPK2	ENSG00000162889
rs542160019	chr6:34579713	-1.30292	N	chr6:34785079	NA	intronic	.	C6orf106	ENSG00000196821
rs544057673	chr8:142427885	-1.30292	N	chr8:142329460	NA	intergenic	.	PTP4A3	ENSG00000184489
rs575965147	chr15:65374684	-1.30292	N	chr15:65742390	NA	intergenic	.	.	.
rs2717430	chr12:71002865	-1.30292	N	chr12:70612235	5	exonic	synonymous	PTPRB	ENSG00000127329
rs2717431	chr12:71003360	-1.30292	N	chr12:70612235	5	intronic	.	PTPRB	ENSG00000127329
rs2717432	chr12:71005597	-1.30292	N	chr12:70612235	5	intronic	.	PTPRB	ENSG00000127329
rs2717433	chr12:71005758	-1.30292	N	chr12:70612235	5	intronic	.	PTPRB	ENSG00000127329
rs10863784	chr1:206871784	-1.30292	N	chr1:206968955	6	intronic	.	MAPKAPK2	ENSG00000162889
rs151295153	chr8:134508426	-1.30292	N	chr8:134103953	7	intronic	.	ST3GAL1	ENSG00000008513
rs10863787	chr1:206876797	-1.30292	N	chr1:206968955	5	intronic	.	MAPKAPK2	ENSG00000162889
rs555927083	chr10:121111559	-1.30292	N	N	NA	intronic	.	GRK5	ENSG00000198873
rs1002534	chr3:42092782	-1.30292	N	N	7	intergenic	.	.	.
rs78465808	chr13:30003663	-1.30292	N	N	5	intronic	.	MTUS2	ENSG00000132938
rs73655539	chr9:103191248	-1.30292	N	N	4	intronic	.	MSANTD3	ENSG00000066697
rs78448075	chr4:41365351	-1.30292	N	chr4:41371698	3a	intronic	.	LIMCH1	ENSG00000064042
rs73655536	chr9:103188826	-1.30292	N	N	4	upstream	.	.	.
rs549799983	chr9:71597533	-1.30292	N	N	NA	intronic	.	PIP5K1B	ENSG00000107242
rs187958522	chr14:55205364	-1.30292	N	N	5	intronic	.	SAMD4A	ENSG00000020577
rs199752304	chr15:73669811	-1.30292	N	N	7	intergenic	.	.	.
rs73533238	chr9:112580444	-1.30292	N	chr9:112722330	4	intronic	.	PALM2-AKAP2	ENSG00000157654
rs547267872	chr3:57875804	-1.30292	N	chr3:58036811	NA	exonic	nonsynonymous	SLMAP	ENSG00000163681
rs564009459	chr17:61679025	-1.30292	N	chr17:61931549	NA	intronic	.	TACO1	ENSG00000136463
rs541984473	chr19:52800464	-1.30292	N	chr19:52314161	NA	UTR5	.	ZNF480	ENSG00000198464
rs534396837	chr3:69798199	-1.30292	N	N	NA	intronic	.	MITF	ENSG00000187098
rs542025838	chr8:17931449	-1.30292	N	N	NA	intronic	.	ASAH1	ENSG00000104763
rs371758961	chr2:159892057	-1.30292	N	chr2:160345024	7	intronic	.	TANC1	ENSG00000115183
rs566705313	chr14:33026456	-1.30292	N	N	NA	intronic	.	AKAP6	ENSG00000151320
rs187023840	chr3:25525728	-1.30292	N	chr3:25381636	5	intronic	.	RARB	ENSG00000077092
rs141363510	chr4:47769658	-1.30292	N	N	6	intronic	.	CORIN	ENSG00000145244
rs554848519	chr3:64745412	-1.30292	N	chr3:64705365	NA	ncRNA_intronic	.	.	.
rs7427574	chr3:38684835	-1.30292	N	N	5	intronic	.	SCN5A	ENSG00000183873
rs150332100	chr4:186067607	-1.30292	N	N	5	intronic	.	SLC25A4	ENSG00000151729
rs6023511	chr20:36783047	-1.30292	N	chr20:36895860	2b	intronic	.	TGM2	ENSG00000198959
rs533795609	chr15:85984248	-1.30292	N	chr15:86294211	NA	intronic	.	AKAP13	ENSG00000170776
rs139746628	chr8:94808509	-1.30292	N	N	6	intronic	.	TMEM67	ENSG00000164953
rs557154555	chr6:5509683	-1.30292	N	N	NA	intronic	.	FARS2	ENSG00000145982
rs191577592	chr3:178225141	-1.30292	N	N	7	intergenic	.	.	.
rs574228483	chr3:39223842	-1.30292	N	chr3:39307162	NA	downstream	.	.	.
rs548236652	chr8:67037803	-1.30292	N	chr8:66910531	NA	intergenic	.	.	.
rs4783244	chr16:82662268	-1.30292	Y	N	5	intronic	.	CDH13	ENSG00000140945
rs150002370	chr1:46485251	-1.30292	N	chr1:46513012	4	intronic	.	MAST2	ENSG00000086015
rs116711844	chr3:194258181	-1.30292	N	chr3:194138782	4	intergenic	.	.	.
rs113910193	chr17:2613260	-1.30292	N	chr17:2882005	5	intronic	.	CLUH	ENSG00000132361
rs557183506	chr11:118272469	-1.30292	N	chr11:118747576	NA	ncRNA_intronic	.	ATP5L	ENSG00000167283
rs17153694	chr8:11588481	-1.30292	N	chr8:11836514	4	intronic	.	GATA4	ENSG00000136574
rs151225042	chr9:14263682	-1.30292	N	chr9:14161670	7	intronic	.	NFIB	ENSG00000147862
rs181852866	chr10:112474032	-1.30292	N	N	5	intronic	.	RBM20	ENSG00000203867
rs73028083	chr4:186548611	-1.30292	N	N	7	intronic	.	SORBS2	ENSG00000154556
rs533588020	chr8:41511442	-1.30292	N	N	NA	UTR3	.	ANK1	ENSG00000029534
rs17153698	chr8:11590008	-1.30292	N	chr8:11836514	6	intronic	.	GATA4	ENSG00000136574
rs146535028	chr1:216989722	-1.30292	N	N	5	intronic	.	ESRRG	ENSG00000196482
rs74634408	chr7:49664930	-1.30292	N	chr7:49989818	7	intergenic	.	.	.
rs6973328	chr7:1571860	-1.30292	N	N	4	intronic	.	MAFK	ENSG00000198517
rs75198500	chr14:32836379	-1.30292	N	N	3a	intronic	.	AKAP6	ENSG00000151320
rs185529416	chr6:122721631	-1.30292	N	chr6:122746938	5	intronic	.	HSF2	ENSG00000025156
rs201548329	chr5:16451753	-1.30292	N	N	2c	UTR3	.	ZNF622	ENSG00000173545
rs180710687	chr14:73279193	-1.30292	N	chr14:73414316	4	intronic	.	DPF3	ENSG00000205683
rs374134488	chr10:72083855	-1.30292	N	N	3a	intronic	.	LRRC20	ENSG00000172731
rs540096420	chr4:140840553	-1.30292	N	N	NA	intronic	.	MAML3	ENSG00000196782
rs562784026	chr9:14320536	-1.30292	N	chr9:14161670	NA	intronic	.	NFIB	ENSG00000147862
rs10094329	chr8:2022586	-1.30292	N	N	6	intronic	.	MYOM2	ENSG00000036448
rs546589848	chr2:40514275	-1.30292	N	N	NA	intronic	.	SLC8A1	ENSG00000183023
rs186769213	chr12:94135340	-1.30292	N	chr12:94536803	2b	intronic	.	CRADD	ENSG00000169372
rs145992575	chr16:82701269	-1.30292	N	N	5	intronic	.	CDH13	ENSG00000140945
rs151318392	chr3:177801509	-1.30292	N	N	5	intergenic	.	.	.
rs558594206	chr9:532323	-1.30292	N	chr9:288414	NA	intronic	.	KANK1	ENSG00000107104
rs528482870	chr15:77801144	-1.30292	N	chr15:77313571	NA	intergenic	.	.	.
rs543514195	chr11:22219585	-1.30292	N	N	NA	intronic	.	ANO5	ENSG00000171714
rs116528857	chr1:60382242	-1.30292	N	N	6	intronic	.	CYP2J2	ENSG00000134716
rs186576641	chr3:135686793	-1.30292	N	N	5	intronic	.	PPP2R3A	ENSG00000073711
rs115875606	chr14:55135387	-1.30292	N	N	6	intronic	.	SAMD4A	ENSG00000020577
rs533161360	chr3:119390101	-1.30292	N	chr3:119736594	NA	intronic	.	COX17	ENSG00000138495
rs577516151	chr7:44178177	-1.30292	N	N	NA	downstream	.	.	.
rs80063572	chr9:92220563	-1.30292	N	N	2b	intronic	.	GADD45G	ENSG00000130222
rs145150566	chr13:76038134	-1.30292	N	N	7	intronic	.	TBC1D4	ENSG00000136111
rs553018703	chr7:123307226	-1.30292	N	N	NA	intergenic	.	.	.
rs532077342	chr1:184864463	-1.30292	N	chr1:185067805	NA	intronic	.	FAM129A	ENSG00000135842
rs76427754	chr2:40665777	-1.30292	N	N	7	intronic	.	SLC8A1	ENSG00000183023
rs558958362	chr12:19311035	-1.30292	N	N	NA	intronic	.	PLEKHA5	ENSG00000052126
rs569238007	chr3:188040123	-1.30292	N	chr3:188441161	NA	intronic	.	LPP	ENSG00000145012
rs537870778	chr4:23857863	-1.30292	N	N	NA	intronic	.	PPARGC1A	ENSG00000109819
rs535815539	chr9:116346135	-1.30292	N	chr9:116085822	NA	exonic	stopgain	RGS3	ENSG00000138835
rs58085182	chr6:150507405	-1.30292	N	chr6:150373194	7	intronic	.	PPP1R14C	ENSG00000198729
rs367607164	chr8:124668190	-1.30292	N	N	5	intergenic	.	.	.
rs56203900	chr19:46888566	-1.30292	N	chr19:47100565	5	intronic	.	PPP5C	ENSG00000011485
rs185776028	chr22:33996259	-1.30292	N	N	5	intronic	.	LARGE	ENSG00000133424
rs557772547	chr4:141916939	-1.30292	N	N	NA	intronic	.	RNF150	ENSG00000170153
rs28639865	chr9:14323451	-1.30292	N	chr9:14161670	3a	intronic	.	NFIB	ENSG00000147862
rs569807250	chr6:140297077	-1.30292	N	N	NA	upstream	.	.	.
rs117863793	chr3:67048497	-1.30292	N	N	4	upstream	.	.	.
rs528692013	chr3:188043983	-1.30292	N	chr3:188441161	NA	intronic	.	LPP	ENSG00000145012
rs188402628	chr7:80236291	-1.30292	N	N	5	intronic	.	CD36	ENSG00000135218
rs116426474	chr9:37994476	-1.30292	N	chr9:38196117	5	intronic	.	SHB	ENSG00000107338
rs11143414	chr9:71304548	-1.30292	N	N	7	intergenic	.	.	.
rs11143415	chr9:71304649	-1.30292	N	N	6	intergenic	.	.	.
rs143000771	chr17:66518698	-1.30292	N	N	6	intronic	.	PRKAR1A	ENSG00000108946
rs11143417	chr9:71304812	-1.30292	N	N	5	intergenic	.	.	.
rs571087192	chr5:111672903	-1.30292	N	N	NA	intronic	.	EPB41L4A	ENSG00000129595
rs11143413	chr9:71304465	-1.30292	N	N	6	intergenic	.	.	.
rs148677319	chr6:33678456	-1.30292	N	chr6:33554147	3a	intronic	.	UQCC2	ENSG00000137288
rs11575947	chr5:140723835	-1.30292	N	chr5:140519166	5	exonic	nonsynonymous	PCDHGA3	ENSG00000254245
rs188490876	chr8:67941402	-1.30292	N	N	5	upstream	.	.	.
rs543463701	chr1:36626842	-1.30292	N	chr1:36880829	NA	intronic	.	MAP7D1	ENSG00000116871
rs537679269	chr10:62058804	-1.30292	N	N	NA	intronic	.	ANK3	ENSG00000151150
rs551496300	chr6:150487907	-1.30292	N	chr6:150373194	NA	intronic	.	PPP1R14C	ENSG00000198729
rs559837279	chr4:23857066	-1.30292	N	N	NA	intronic	.	PPARGC1A	ENSG00000109819
rs140338635	chr7:151431133	-1.30292	N	N	7	intronic	.	PRKAG2	ENSG00000106617
rs186649358	chr2:229186111	-1.30292	N	N	6	intergenic	.	.	.
rs146700656	chr6:129207375	-1.30292	N	N	6	intronic	.	LAMA2	ENSG00000196569
rs142220999	chr10:18765378	-1.30292	N	chr10:18266410	5	intronic	.	CACNB2	ENSG00000165995
rs550089839	chr12:110718843	-1.30292	N	chr12:111133088	NA	upstream	.	.	.
rs77077556	chr12:104236454	-1.30292	N	chr12:104057384	7	intergenic	.	.	.
rs572559939	chr3:156813828	-1.30292	N	N	NA	ncRNA_intronic	.	.	.
rs190633781	chr3:12702246	-1.30292	N	chr3:12267780	4	intronic	.	RAF1	ENSG00000132155
rs531772645	chr17:74698889	-1.30292	N	chr17:74710128	NA	intronic	.	MXRA7	ENSG00000182534
rs112386567	chr13:30039277	-1.30292	N	N	7	intronic	.	MTUS2	ENSG00000132938
rs565644235	chr4:63902579	-1.30292	N	N	NA	intergenic	.	.	.
rs566498483	chr3:46922385	-1.30292	N	chr3:47184055	NA	intronic	.	PTH1R	ENSG00000160801
rs537777318	chr4:174469117	-1.30292	N	N	NA	intergenic	.	.	.
rs181085226	chr1:43152931	-1.30292	N	chr1:43409179	5	intronic	.	YBX1	ENSG00000065978
rs550500010	chr4:159720880	-1.30292	N	N	NA	intronic	.	FNIP2	ENSG00000052795
rs528678456	chr20:42773641	-1.30292	N	chr20:42660286	NA	intronic	.	JPH2	ENSG00000149596
rs559528147	chr12:96160906	-1.30292	N	N	NA	intronic	.	NTN4	ENSG00000074527
rs577846511	chr4:120076645	-1.30292	N	chr4:120264996	NA	intronic	.	MYOZ2	ENSG00000172399
rs568032282	chr10:112537903	-1.30292	N	N	NA	intronic	.	RBM20	ENSG00000203867
rs544777509	chr6:44195931	-1.30292	N	chr6:43804571	NA	intronic	.	SLC29A1	ENSG00000112759
rs77734650	chr3:192287516	-1.30292	N	N	6	intronic	.	FGF12	ENSG00000114279
rs544538540	chr4:77229503	-1.30292	N	N	NA	intronic	.	FAM47E-STBD1	ENSG00000272414
rs375436273	chr5:16508406	-1.30292	N	N	6	intronic	.	FAM134B	ENSG00000154153
rs543874984	chr14:34552541	-1.30292	N	N	NA	intergenic	.	.	.
rs539473042	chr12:3339603	-1.30292	N	chr12:3020644	NA	intronic	.	TSPAN9	ENSG00000011105
rs529164677	chr1:206901300	-1.30292	N	chr1:206968955	NA	intronic	.	MAPKAPK2	ENSG00000162889
rs528379757	chr10:121013652	-1.30292	N	N	NA	intronic	.	GRK5	ENSG00000198873
rs112409809	chr18:32713063	-1.30292	N	N	7	intronic	.	MAPRE2	ENSG00000166974
rs544267775	chr1:216896935	-1.30292	N	N	NA	intronic	.	ESRRG	ENSG00000196482
rs527502003	chr2:198669141	-1.30292	N	chr2:198544183	NA	upstream	.	.	.
rs527502002	chr1:237387033	-1.30292	N	N	NA	intronic	.	RYR2	ENSG00000198626
rs144041993	chr1:180509485	-1.30292	N	chr1:180905694	5	intergenic	.	.	.
rs552459652	chr12:4398250	-1.30292	N	chr12:4334295	NA	intronic	.	CCND2	ENSG00000118971
rs544799098	chr7:132745623	-1.30292	N	N	NA	intronic	.	CHCHD3	ENSG00000106554
rs144041999	chr10:121429369	-1.30292	N	N	5	exonic	nonsynonymous	BAG3	ENSG00000151929
rs534731560	chr10:73611391	-1.30292	N	chr10:73520632	NA	upstream	.	.	.
rs553469757	chr18:3183427	-1.30292	N	N	NA	intronic	.	MYOM1	ENSG00000101605
rs548233963	chr7:113556614	-1.30292	N	N	NA	intronic	.	PPP1R3A	ENSG00000154415
rs551852505	chr15:63375757	-1.30292	N	chr15:63791228	NA	intergenic	.	.	.
rs78804216	chr10:33514457	-1.30292	N	N	5	intronic	.	NRP1	ENSG00000099250
rs550075023	chr10:18647501	-1.30292	N	chr10:18266410	NA	intronic	.	CACNB2	ENSG00000165995
rs564073251	chr4:114514646	-1.30292	N	N	NA	intronic	.	CAMK2D	ENSG00000145349
rs573860031	chr1:216895967	-1.30292	N	N	NA	intronic	.	ESRRG	ENSG00000196482
rs542813193	chr4:156609304	-1.30292	N	chr4:156645513	NA	intronic	.	GUCY1A3	ENSG00000164116
rs572400480	chr1:117458579	-1.30292	N	chr1:117544331	NA	intronic	.	PTGFRN	ENSG00000134247
rs555877749	chr8:142431473	-1.30292	N	chr8:142329460	NA	upstream	.	PTP4A3	ENSG00000184489
rs187117416	chr2:179923445	-1.30292	N	N	3a	intergenic	.	.	.
rs557905345	chr13:75971797	-1.30292	N	N	NA	intronic	.	TBC1D4	ENSG00000136111
rs116202497	chr10:33599803	-1.30292	N	N	5	intronic	.	NRP1	ENSG00000099250
rs112832944	chr22:26146813	-1.30292	N	N	2b	intronic	.	MYO18B	ENSG00000133454
rs554759354	chr8:142421866	-1.30292	N	chr8:142329460	NA	intergenic	.	PTP4A3	ENSG00000184489
rs547953848	chr20:30194715	-1.30292	N	chr20:30401407	NA	upstream;downstream	.	.	.
rs568263845	chr9:648524	-1.30292	N	chr9:288414	NA	intronic	.	KANK1	ENSG00000107104
rs112067110	chr6:16216910	-1.30292	N	N	4	intergenic	.	.	.
rs546582156	chr18:8620715	-1.30292	N	N	NA	intronic	.	RAB12	ENSG00000206418
rs7962640	chr12:3319670	-1.30292	N	chr12:3020644	5	intronic	.	TSPAN9	ENSG00000011105
rs1018060	chr3:123162174	-1.30292	N	chr3:123105721	7	intronic	.	ADCY5	ENSG00000173175
rs79504502	chr2:169438975	-1.30292	N	chr2:169707552	6	intronic	.	CERS6	ENSG00000172292
rs560478118	chr10:112532395	-1.30292	N	N	NA	intronic	.	RBM20	ENSG00000203867
rs116652989	chr1:217307281	-1.30292	N	N	4	intronic	.	ESRRG	ENSG00000196482
rs550238538	chr2:106134638	-1.30292	N	chr2:106433909	NA	intergenic	.	.	.
rs185294285	chr2:72986561	-1.30292	N	N	6	intronic	.	EXOC6B	ENSG00000144036
rs545142352	chr2:173974132	-1.30292	N	N	NA	intronic	.	MLTK	ENSG00000091436
rs186945072	chr5:66266278	-1.30292	N	N	7	intronic	.	MAST4	ENSG00000069020
rs568960787	chr1:36649440	-1.30292	N	chr1:36880829	NA	intergenic	.	.	.
rs563271772	chr1:167063742	-1.30292	N	chr1:167424924	NA	upstream	.	.	.
rs528867486	chr1:228560346	-1.30292	N	N	NA	exonic	synonymous	OBSCN	ENSG00000154358
rs61390655	chr7:49815493	-1.30292	N	chr7:50313352	4	exonic	synonymous	VWC2	ENSG00000188730
rs538602553	chr15:73681774	-1.30292	N	N	NA	intergenic	.	.	.
rs571160807	chr2:101512245	-1.30292	N	chr2:101778319	NA	intronic	.	NPAS2	ENSG00000170485
rs538120931	chr5:16536066	-1.30292	N	N	NA	intronic	.	FAM134B	ENSG00000154153
rs557859614	chr3:73048102	-1.30292	N	N	NA	intronic	.	PPP4R2	ENSG00000163605
rs529772491	chr1:230849853	-1.30292	N	N	NA	UTR5	.	AGT	ENSG00000135744
rs143747485	chr12:3334811	-1.30292	N	chr12:3020644	4	intronic	.	TSPAN9	ENSG00000011105
rs531310970	chr3:192292676	-1.30292	N	N	NA	intronic	.	FGF12	ENSG00000114279
rs573836258	chr8:134560028	-1.30292	N	chr8:134103953	NA	intronic	.	ST3GAL1	ENSG00000008513
rs562196516	chr4:95466466	-1.30292	N	N	NA	intronic	.	PDLIM5	ENSG00000163110
rs529197080	chr4:6785975	-1.30292	N	chr4:6969919	NA	intronic	.	KIAA0232	ENSG00000170871
rs374623146	chr1:156637948	-1.30292	N	N	4	downstream	.	.	.
rs60088212	chr3:123105548	-1.30292	N	chr3:123105721	5	intronic	.	ADCY5	ENSG00000173175
rs113952721	chr7:158823753	-1.30292	N	N	4	intronic	.	VIPR2	ENSG00000106018
rs571876599	chr9:14240657	-1.30292	N	chr9:14161670	NA	intronic	.	NFIB	ENSG00000147862
rs190823276	chr3:123104738	-1.30292	N	chr3:123105721	6	intronic	.	ADCY5	ENSG00000173175
rs145834328	chr1:237335992	-1.30292	N	N	6	intronic	.	RYR2	ENSG00000198626
rs534257645	chr2:159922573	-1.30292	N	chr2:160345024	NA	intronic	.	TANC1	ENSG00000115183
rs180778434	chr2:40605820	-1.30292	N	N	7	intronic	.	SLC8A1	ENSG00000183023
rs565276340	chr4:140843030	-1.30292	N	N	NA	intronic	.	MAML3	ENSG00000196782
rs35141404	chr10:112404302	-1.30292	N	chr10:111969919	2b	exonic	synonymous	RBM20	ENSG00000203867
rs10934553	chr3:121312951	-1.30292	N	chr3:121781723	7	intronic	.	FBXO40	ENSG00000163833
rs567026064	chr19:56118169	-1.30292	N	N	NA	intergenic	.	ZNF865	ENSG00000261221
rs528857501	chr12:3387754	-1.30292	N	chr12:3020644	NA	exonic	synonymous	TSPAN9	ENSG00000011105
rs562440163	chr4:141348801	-1.30292	N	N	NA	UTR5	.	CLGN	ENSG00000153132
rs548301306	chr5:78986402	-1.30292	N	N	NA	intronic	.	CMYA5	ENSG00000164309
rs147921544	chr12:95395088	-1.30292	N	N	6	intronic	.	NDUFA12	ENSG00000184752
rs3753916	chr1:167062414	-1.30292	N	chr1:167424924	7	intergenic	.	.	.
rs3753917	chr1:167062461	-1.30292	N	chr1:167424924	7	intergenic	.	.	.
rs575886716	chr9:116248469	-1.30292	N	chr9:116085822	NA	intronic	.	RGS3	ENSG00000138835
rs141884823	chr12:119619258	-1.30292	N	N	5	intronic	.	HSPB8	ENSG00000152137
rs536970905	chr3:159541465	-1.30292	N	chr3:159637678	NA	intronic	.	IQCJ-SCHIP1	ENSG00000250588
rs115698308	chr3:105583304	-1.30292	N	chr3:105934953	5	intronic	.	CBLB	ENSG00000114423
rs546539089	chr3:81810300	-1.30292	N	N	NA	intronic	.	GBE1	ENSG00000114480
rs3753918	chr1:167062644	-1.30292	N	chr1:167424924	7	intergenic	.	.	.
rs545160712	chr6:105614241	-1.30292	N	N	NA	ncRNA_intronic	.	POPDC3	ENSG00000132429
rs17377947	chr1:85314417	-1.30292	N	N	7	intronic	.	LPAR3	ENSG00000171517
rs528913350	chr16:30078827	-1.30292	N	chr16:30471109	NA	exonic	nonsynonymous	ALDOA	ENSG00000149925
rs542783257	chr5:65918643	-1.30292	N	N	NA	intronic	.	MAST4	ENSG00000069020
rs115858306	chr12:3328559	-1.30292	N	chr12:3020644	5	intronic	.	TSPAN9	ENSG00000011105
rs528126523	chr2:33703823	-1.30292	N	N	NA	intronic	.	RASGRP3	ENSG00000152689
rs550489038	chr1:165607837	-1.30292	N	N	NA	intronic	.	MGST3	ENSG00000143198
rs183146541	chr15:57940302	-1.30292	N	N	4	intronic	.	GCOM1	ENSG00000137878
rs181338745	chr4:141931082	-1.30292	N	N	6	intronic	.	RNF150	ENSG00000170153
rs548659985	chr1:231378481	-1.30292	N	N	NA	intronic	.	GNPAT	ENSG00000116906
rs534168038	chr1:167604299	-1.30292	N	chr1:167600842	NA	intronic	.	RCSD1	ENSG00000198771
rs145590865	chr3:178046623	-1.30292	N	N	7	intergenic	.	.	.
rs566152666	chr11:86667642	-1.30292	N	N	NA	ncRNA_intronic	.	.	.
rs191287377	chr15:42206534	-1.30292	N	chr15:42266262	6	intronic	.	EHD4	ENSG00000103966
rs570841328	chr2:43311486	-1.30292	N	chr2:43762195	NA	intergenic	.	.	.
rs566354312	chr3:42075763	-1.30292	N	N	NA	intergenic	.	.	.
rs565664895	chr17:1011766	-1.30292	N	chr17:1373518	NA	intronic	.	ABR	ENSG00000159842
rs575644959	chr9:71330655	-1.30292	N	N	NA	intronic	.	PIP5K1B	ENSG00000107242
rs116142303	chr4:140841868	-1.30292	N	N	5	intronic	.	MAML3	ENSG00000196782
rs552561779	chr10:62051263	-1.30292	N	N	NA	intronic	.	ANK3	ENSG00000151150
rs532906188	chr12:93573390	-1.30292	N	N	NA	ncRNA_intronic	.	.	.
rs188372208	chr18:34104954	-1.30292	N	N	6	intronic	.	FHOD3	ENSG00000134775
rs189865546	chr2:3581619	-1.30292	N	N	2b	intergenic	.	.	.
rs75302659	chr9:14219538	-1.30292	N	chr9:14161670	5	intronic	.	NFIB	ENSG00000147862
rs532906187	chr5:167376371	-1.30292	N	N	NA	intronic	.	TENM2	ENSG00000145934
rs542376054	chr10:123925156	-1.30292	N	N	NA	intronic	.	TACC2	ENSG00000138162
rs141643825	chr4:41573850	-1.30292	N	chr4:41371698	6	intronic	.	LIMCH1	ENSG00000064042
rs572134139	chr13:29531670	-1.30292	N	N	NA	intergenic	.	.	.
rs74735138	chr6:45955702	-1.30292	N	chr6:45569863	3a	intronic	.	CLIC5	ENSG00000112782
rs565402603	chr3:159321388	-1.30292	N	chr3:159637678	NA	intronic	.	IQCJ-SCHIP1	ENSG00000250588
rs569177904	chr8:126346842	-1.30292	N	chr8:126474356	NA	intronic	.	NSMCE2	ENSG00000156831
rs149567182	chr1:113482178	-1.30292	N	N	5	intronic	.	SLC16A1	ENSG00000155380
rs563685748	chr1:100640552	-1.30292	N	chr1:101100839	NA	intronic	.	LRRC39	ENSG00000122477
rs540512999	chr12:94077315	-1.30292	N	chr12:94536803	NA	intronic	.	CRADD	ENSG00000169372
rs540512998	chr8:126346976	-1.30292	N	chr8:126474356	NA	intronic	.	NSMCE2	ENSG00000156831
rs184378624	chr13:76032840	-1.30292	N	N	3a	intronic	.	TBC1D4	ENSG00000136111
rs138111061	chr4:114503690	-1.30292	N	N	7	intronic	.	CAMK2D	ENSG00000145349
rs543684908	chr5:171006596	-1.30292	N	N	NA	intergenic	.	.	.
rs569599878	chr10:116273274	-1.30292	N	N	NA	intronic	.	ABLIM1	ENSG00000099204
rs570466570	chr8:17936562	-1.30292	N	N	NA	intronic	.	ASAH1	ENSG00000104763
rs189101637	chr18:25689073	-1.30292	N	N	4	intronic	.	CDH2	ENSG00000170558
rs572276168	chr14:104408966	-1.30292	N	chr14:103990799	NA	intronic	.	TDRD9	ENSG00000156414
rs569587766	chr17:36909329	-1.30292	N	chr17:37298789	NA	intronic	.	PSMB3	ENSG00000108294
rs74703502	chr12:54145454	-1.30292	N	chr12:54387947	2c	ncRNA_intronic	.	.	.
rs572567052	chr8:125211985	-1.30292	N	N	NA	ncRNA_intronic	.	.	.
rs544562288	chr9:112606172	-1.30292	N	chr9:112722330	NA	intronic	.	PALM2-AKAP2	ENSG00000157654
rs575237043	chr9:101705351	-1.30292	N	N	NA	upstream	.	.	.
rs150976170	chr8:11603928	-1.30292	N	chr8:11836514	4	intronic	.	GATA4	ENSG00000136574
rs564780789	chr8:11558690	-1.30292	N	chr8:11836514	NA	intronic	.	.	.
rs562487918	chr22:34172963	-1.30292	N	N	NA	intronic	.	LARGE	ENSG00000133424
rs566199223	chr22:47045838	-1.30292	N	chr22:46615376	NA	intronic	.	GRAMD4	ENSG00000075240
rs575889602	chr18:25733935	-1.30292	N	N	NA	intronic	.	CDH2	ENSG00000170558
rs199920294	chr15:25200166	-1.30292	N	N	4	UTR5	.	SNRPN	ENSG00000128739
rs548204143	chr7:44177693	-1.30292	N	N	NA	downstream	.	.	.
rs139150713	chr14:23909953	-1.30292	N	chr14:23755598	5	intergenic	.	.	.
rs574718636	chr1:226498214	-1.30292	N	chr1:226914734	NA	upstream	.	.	.
rs543476167	chr1:113496995	-1.30292	N	N	NA	intronic	.	SLC16A1	ENSG00000155380
rs571305900	chr3:105380299	-1.30292	N	N	NA	intronic	.	CBLB	ENSG00000114423
rs147132027	chr1:216988176	-1.30292	N	N	7	intronic	.	ESRRG	ENSG00000196482
rs554816293	chr2:173971600	-1.30292	N	N	NA	intronic	.	MLTK	ENSG00000091436
rs9744133	chr15:90776618	-1.30292	N	chr15:90885806	4	intronic	.	CIB1	ENSG00000185043
rs543064667	chr16:68001439	-1.30292	N	chr16:68138091	NA	intronic	.	SLC12A4	ENSG00000124067
rs9744136	chr15:90776657	-1.30292	N	chr15:90885806	2c	intronic	.	CIB1	ENSG00000185043
rs531018064	chr2:71694435	-1.30292	N	chr2:71677946	NA	intronic	.	DYSF	ENSG00000135636
rs533860886	chr12:106694220	-1.30292	N	N	NA	intergenic	.	.	.
rs575473199	chr13:30009470	-1.30292	N	N	NA	intronic	.	MTUS2	ENSG00000132938
rs543064660	chr22:36017588	-1.30292	N	N	NA	intronic	.	MB	ENSG00000198125
rs78787593	chr8:10203683	-1.30292	N	N	7	intronic	.	MSRA	ENSG00000175806
rs34486484	chr4:186066995	-1.30292	N	N	5	exonic	synonymous	SLC25A4	ENSG00000151729
rs564064923	chr16:46782381	-1.30292	N	N	NA	intronic	.	.	.
rs78787597	chr9:97646500	-1.30292	N	N	2c	intronic	.	C9orf3	ENSG00000148120
rs575341807	chr1:237176059	-1.30292	N	N	NA	intergenic	.	.	.
rs550444916	chr3:12702993	-1.30292	N	chr3:12267780	NA	intronic	.	RAF1	ENSG00000132155
rs551326607	chr2:40643054	-1.30292	N	N	NA	intronic	.	SLC8A1	ENSG00000183023
rs370657556	chr8:125550703	-1.30292	N	N	4	intronic	.	TATDN1	ENSG00000147687
rs190461024	chr10:112430189	-1.30292	N	chr10:111969919	4	intronic	.	RBM20	ENSG00000203867
rs72933216	chr2:207317805	-1.30292	N	N	4	intronic	.	ADAM23	ENSG00000114948
rs116556394	chr3:69913590	-1.30292	N	N	5	intronic	.	MITF	ENSG00000187098
rs190461020	chr9:112499670	-1.30292	N	chr9:112722330	5	intronic	.	PALM2	ENSG00000243444
rs564780780	chr13:75972874	-1.30292	N	N	NA	intronic	.	TBC1D4	ENSG00000136111
rs539241589	chr22:24951829	-1.30292	N	chr22:24624609	NA	UTR5	.	SNRPD3	ENSG00000100028
rs149974396	chr20:19771506	-1.30292	N	N	5	intergenic	.	.	.
rs536856284	chr7:49823398	-1.30292	N	chr7:50313352	NA	intronic	.	VWC2	ENSG00000188730
rs547902829	chr6:129218876	-1.30292	N	N	NA	intronic	.	LAMA2	ENSG00000196569
rs184282228	chr3:188209497	-1.30292	N	chr3:188441161	4	intronic	.	LPP	ENSG00000145012
rs553268519	chr15:40623422	-1.30292	N	N	NA	downstream	.	.	.
rs185452971	chr9:115140500	-1.30292	N	chr9:114657707	5	intergenic	.	.	.
rs536198292	chr10:61996515	-1.30292	N	N	NA	intronic	.	ANK3	ENSG00000151150
rs138629727	chr7:150676492	-1.30292	N	chr7:150278589	4	intergenic	.	.	.
rs533601556	chr8:11543944	-1.30292	N	chr8:11836514	NA	intronic	.	.	.
rs77140078	chr6:105616356	-1.30292	N	N	5	ncRNA_intronic	.	POPDC3	ENSG00000132429
rs545324932	chr5:111743088	-1.30292	N	N	NA	intronic	.	EPB41L4A	ENSG00000129595
rs557871483	chr1:55015037	-1.30292	N	N	NA	intronic	.	ACOT11	ENSG00000162390
rs139305167	chr3:64713160	-1.30292	N	chr3:64705365	5	ncRNA_intronic	.	.	.
rs2854883	chr2:220281529	-1.30292	N	chr2:220049128	5	intergenic	.	.	.
rs370221732	chr10:123946752	-1.30292	N	N	4	intronic	.	TACC2	ENSG00000138162
rs10116313	chr9:71305852	-1.30292	N	N	6	intergenic	.	.	.
rs145491551	chr20:36766842	-1.30292	N	chr20:36895860	2b	intronic	.	TGM2	ENSG00000198959
rs184211995	chr8:98789162	-1.30292	N	N	4	intronic	.	LAPTM4B	ENSG00000104341
rs190704264	chr4:3472129	-1.30292	N	chr4:3148276	3a	intronic	.	DOK7	ENSG00000175920
rs543954538	chr5:66305491	-1.30292	N	N	NA	intronic	.	MAST4	ENSG00000069020
rs537798414	chr6:13427968	-1.30292	N	N	NA	intronic	.	GFOD1	ENSG00000145990
rs564444374	chr6:13578828	-1.30292	N	N	NA	intronic	.	SIRT5	ENSG00000124523
rs184923828	chr12:114854481	-1.30292	N	N	5	intergenic	.	.	.
rs539781430	chr1:232726596	-1.30292	N	N	NA	intergenic	.	.	.
rs3105176	chr8:100511898	-1.30292	Y	chr8:100749229	5	intronic	.	VPS13B	ENSG00000132549
rs1432603	chr3:25517208	-1.30292	N	chr3:25381636	7	intronic	.	RARB	ENSG00000077092
rs114557493	chr1:216733973	-1.30292	N	N	5	intronic	.	ESRRG	ENSG00000196482
rs553681028	chr11:12002405	-1.30292	N	chr11:12133478	NA	intronic	.	DKK3	ENSG00000050165
rs555702874	chr4:174590533	-1.30292	N	N	NA	intergenic	.	.	.
rs527772493	chr6:17297701	-1.30292	N	N	NA	intergenic	.	.	.
rs547027238	chr4:114506995	-1.30292	N	N	NA	intronic	.	CAMK2D	ENSG00000145349
rs560780690	chr9:71558453	-1.30292	N	N	NA	intronic	.	PIP5K1B	ENSG00000107242
rs749221	chr2:55496830	-1.30292	N	chr2:55013646	4	upstream	.	.	.
rs143581354	chr2:182852557	-1.30292	N	chr2:182373430	7	exonic	nonsynonymous	PPP1R1C	ENSG00000150722
rs77731959	chr12:94252030	-1.30292	N	chr12:94536803	3a	intergenic	.	.	.
rs573622423	chr8:25902964	-1.30292	N	N	NA	upstream	.	.	.
rs377115382	chr2:197403107	-1.30292	N	chr2:196974333	5	intronic	.	HECW2	ENSG00000138411
rs35802389	chr4:47739734	-1.30292	N	N	5	intronic	.	CORIN	ENSG00000145244
rs114115062	chr13:43633574	-1.30292	N	N	7	intronic	.	DNAJC15	ENSG00000120675
rs577259735	chr12:3333525	-1.30292	N	chr12:3020644	NA	intronic	.	TSPAN9	ENSG00000011105
rs188626671	chr15:83733830	-1.30292	N	N	4	intronic	.	BTBD1	ENSG00000064726
rs544453723	chr9:14202189	-1.30292	N	chr9:14161670	NA	intronic	.	NFIB	ENSG00000147862
rs181335032	chr4:140842624	-1.30292	N	N	5	intronic	.	MAML3	ENSG00000196782
rs555067232	chr12:124003387	-1.30292	N	chr12:124019055	NA	intronic	.	RILPL1	ENSG00000188026
rs531051704	chr2:40549407	-1.30292	N	N	NA	intronic	.	SLC8A1	ENSG00000183023
rs556923421	chr7:75679726	-1.30292	N	chr7:75460571	NA	intronic	.	MDH2	ENSG00000146701
rs539980280	chr1:232763701	-1.30292	N	N	NA	intergenic	.	.	.
rs190095682	chr10:98158003	-1.30292	N	N	5	intronic	.	TLL2	ENSG00000095587
rs573077829	chr1:206841399	-1.30292	N	chr1:206968955	NA	intergenic	.	.	.
rs575218081	chr3:38685539	-1.30292	N	N	NA	intronic	.	SCN5A	ENSG00000183873
rs563467046	chr4:186580106	-1.30292	N	N	NA	intronic	.	SORBS2	ENSG00000154556
rs79865332	chr6:55954308	-1.30292	N	N	6	intronic	.	COL21A1	ENSG00000124749
rs140025478	chr5:145450541	-1.30292	N	N	5	intergenic	.	.	.
rs571605091	chr2:40678302	-1.30292	N	N	NA	intronic	.	SLC8A1	ENSG00000183023
rs192443997	chr21:46129767	-1.30292	N	chr21:45660835	3a	intronic	.	TSPEAR	ENSG00000175894
rs187856601	chr18:33883609	-1.30292	N	N	5	intronic	.	FHOD3	ENSG00000134775
rs73371865	chr10:116453938	-1.30292	N	N	5	intergenic	.	.	.
rs148904165	chr8:11535629	-1.30292	N	chr8:11836514	5	intronic	.	.	.
rs555275420	chr2:169402672	-1.30292	N	chr2:169707552	NA	intronic	.	CERS6	ENSG00000172292
rs199924316	chr19:45910353	-1.30292	N	chr19:45766729	4	exonic	synonymous	CD3EAP	ENSG00000117877
rs587722218	chr1:145652808	-1.30292	N	N	NA	intronic	.	RNF115	ENSG00000121848
rs72936892	chr18:8621048	-1.30292	N	N	5	intronic	.	RAB12	ENSG00000206418
rs563659975	chr5:79002377	-1.30292	N	N	NA	intronic	.	CMYA5	ENSG00000164309
rs373805222	chr1:201331256	-1.30292	N	N	4	intronic	.	TNNT2	ENSG00000118194
rs143486773	chr16:2300371	-1.30292	N	chr16:2165630	4	intronic	.	ECI1	ENSG00000167969
rs542462889	chr6:46259011	-1.30292	N	N	NA	ncRNA_intronic	.	RCAN2	ENSG00000172348
rs566531337	chr7:31925614	-1.30292	N	N	NA	intronic	.	PDE1C	ENSG00000154678
rs142423738	chr8:145538601	-1.30292	N	chr8:145158607	4	UTR3	.	.	.
rs184053752	chr17:56017670	-1.30292	N	chr17:56385573	4	intronic	.	CUEDC1	ENSG00000180891
rs115275324	chr7:101682571	-1.30292	N	chr7:101880795	6	intronic	.	CUX1	ENSG00000257923
rs540523676	chr18:32673578	-1.30292	N	N	NA	intronic	.	MAPRE2	ENSG00000166974
rs145460501	chr12:3342282	-1.30292	N	chr12:3020644	5	intronic	.	TSPAN9	ENSG00000011105
rs534413230	chr19:56189276	-1.30292	N	N	NA	intronic	.	EPN1	ENSG00000063245
rs530789591	chr1:180605649	-1.30292	N	chr1:180905694	NA	intronic	.	XPR1	ENSG00000143324
rs548681281	chr2:179648793	-1.30292	N	N	NA	intronic	.	TTN	ENSG00000155657
rs144526896	chr18:8560655	-1.30292	N	N	5	intergenic	.	.	.
rs563954245	chr20:36711860	-1.30292	N	chr20:36895860	NA	intronic	.	RPRD1B	ENSG00000101413
rs532026742	chr16:82665217	-1.30292	N	N	NA	intronic	.	CDH13	ENSG00000140945
rs184290852	chr7:80267889	-1.30292	N	N	2c	UTR5	.	CD36	ENSG00000135218
rs201097536	chr11:111957585	-1.30292	N	chr11:111543916	3a	UTR5	.	SDHD	ENSG00000204370
rs528305099	chr2:40474140	-1.30292	N	N	NA	ncRNA_intronic	.	SLC8A1	ENSG00000183023
rs61451558	chr6:36821827	-1.30292	N	chr6:36353934	6	downstream	.	.	.
rs116526240	chr14:23904482	-1.30292	N	chr14:23755598	4	intronic	.	MYH7	ENSG00000092054
rs182369566	chr16:83946461	-1.30292	N	N	4	intronic	.	MLYCD	ENSG00000103150
rs534748476	chr9:38024655	-1.30292	N	chr9:38196117	NA	intronic	.	SHB	ENSG00000107338
rs73437938	chr15:85376738	-1.30292	N	chr15:85178270	4	intronic	.	ALPK3	ENSG00000136383
rs192431637	chr9:71558191	-1.30292	N	N	7	intronic	.	PIP5K1B	ENSG00000107242
rs544567559	chr20:32031516	-1.30292	N	N	NA	UTR5	.	SNTA1	ENSG00000101400
rs574356919	chr2:62281309	-1.30292	N	chr2:61781994	NA	intronic	.	COMMD1	ENSG00000173163
rs142683593	chr11:112839692	-1.30292	N	N	5	intronic	.	NCAM1	ENSG00000149294
rs535732118	chr10:116365840	-1.30292	N	N	NA	intronic	.	ABLIM1	ENSG00000099204
rs549410859	chr5:131556277	-1.30292	N	chr5:131705458	NA	intronic	.	P4HA2	ENSG00000072682
rs142944466	chr5:150007850	-1.30292	N	chr5:149875731	5	intronic	.	SYNPO	ENSG00000171992
rs566601	chr12:3355910	-1.30292	N	chr12:3020644	5	intronic	.	TSPAN9	ENSG00000011105
rs555235249	chr7:23158355	-1.30292	N	chr7:22774437	NA	intronic	.	KLHL7	ENSG00000122550
rs532492971	chr4:95514397	-1.30292	N	N	NA	intronic	.	PDLIM5	ENSG00000163110
rs554366382	chr19:40855118	-1.30292	N	chr19:41214796	NA	intronic	.	PLD3	ENSG00000105223
rs4488614	chr2:24164129	-1.30292	N	chr2:24576414	3a	intronic	.	UBXN2A	ENSG00000173960
rs540156031	chr7:116089848	-1.30292	N	chr7:116357368	NA	intergenic	.	.	.
rs546062063	chr3:123059254	-1.30292	N	chr3:123105721	NA	intronic	.	ADCY5	ENSG00000173175
rs116177841	chr8:11577802	-1.30292	N	chr8:11836514	5	intronic	.	GATA4	ENSG00000136574
rs140573616	chr12:42607036	-1.30292	N	N	2b	intronic	.	YAF2	ENSG00000015153
rs571128888	chr14:34401594	-1.30292	N	N	NA	intronic	.	EGLN3	ENSG00000129521
rs143909516	chr3:187917061	-1.30292	N	chr3:187652724	4	intronic	.	.	.
rs547934980	chr12:21801336	-1.30292	N	N	NA	intronic	.	LDHB	ENSG00000111716
rs143259477	chr7:151392854	-1.30292	N	N	5	intronic	.	PRKAG2	ENSG00000106617
rs139725488	chr1:236686445	-1.30292	N	N	4	ncRNA_exonic	.	LGALS8	ENSG00000116977
rs3850591	chr12:68304169	-1.30292	N	chr12:68667462	3a	intergenic	.	.	.
rs3819673	chr22:34226847	-1.30292	N	N	5	intronic	.	LARGE	ENSG00000133424
rs549831037	chr2:101757054	-1.30292	N	chr2:101778319	NA	intronic	.	TBC1D8	ENSG00000204634
rs111424498	chr3:123117311	-1.30292	N	chr3:123105721	5	intronic	.	ADCY5	ENSG00000173175
rs575523186	chr7:115956217	-1.30292	N	chr7:116357368	NA	intergenic	.	.	.
rs376825851	chr2:64881732	-1.30292	N	N	4	upstream	.	.	.
rs562529021	chr7:31924578	-1.30292	N	N	NA	intronic	.	PDE1C	ENSG00000154678
rs561721072	chr1:41157743	-1.30292	N	chr1:41356780	NA	ncRNA_exonic	.	NFYC	ENSG00000066136
rs530473448	chr5:16522189	-1.30292	N	N	NA	intronic	.	FAM134B	ENSG00000154153
rs183899260	chr8:125386014	-1.30292	N	N	5	intergenic	.	.	.
rs555462994	chr5:126306618	-1.30292	N	chr5:126091428	NA	intronic	.	2020-03-03	ENSG00000173926
rs559275878	chr19:45824859	-1.30292	N	chr19:45766729	NA	intronic	.	CKM	ENSG00000104879
rs570632440	chr1:180609273	-1.30292	N	chr1:180905694	NA	intronic	.	XPR1	ENSG00000143324
rs554204800	chr20:36703417	-1.30292	N	chr20:36895860	NA	intronic	.	RPRD1B	ENSG00000101413
rs557892079	chr17:74678322	-1.30292	N	chr17:74710128	NA	intronic	.	MXRA7	ENSG00000182534
rs546547634	chr3:178386191	-1.30292	N	N	NA	ncRNA_intronic	.	KCNMB2	ENSG00000197584
rs148397715	chr22:39649136	-1.30292	N	chr22:39840130	4	intergenic	.	.	.
rs576215468	chr1:212408179	-1.30292	N	chr1:212558397	NA	ncRNA_intronic	.	.	.
rs562747063	chr2:64076249	-1.30292	N	N	NA	intronic	.	UGP2	ENSG00000169764
rs566939638	chr8:134549199	-1.30292	N	chr8:134103953	NA	intronic	.	ST3GAL1	ENSG00000008513
rs574112337	chr1:214223851	-1.30292	N	chr1:213937382	NA	intergenic	.	.	.
rs554758295	chr2:33824723	-1.30292	N	N	NA	upstream	.	.	.
rs539134370	chr2:169323134	-1.30292	N	chr2:169707552	NA	intronic	.	CERS6	ENSG00000172292
rs144535506	chr13:32741514	-1.30292	N	N	7	intronic	.	FRY	ENSG00000073910
rs1466562	chr8:25901579	-1.30292	Y	N	2b	intronic	.	EBF2	ENSG00000221818
rs1466563	chr8:25901530	-1.30292	N	N	4	intronic	.	EBF2	ENSG00000221818
rs551902639	chr15:44167868	-1.30292	N	chr15:44027885	NA	intronic	.	FRMD5	ENSG00000171877
rs188625090	chr20:25209528	-1.30292	N	chr20:25194611	6	intergenic	.	.	.
rs563879645	chr9:71346800	-1.30292	N	N	NA	intronic	.	PIP5K1B	ENSG00000107242
rs564636395	chr2:135137993	-1.30292	N	chr2:134991024	NA	intronic	.	MGAT5	ENSG00000152127
rs191820887	chr18:33908151	-1.30292	N	N	5	intronic	.	FHOD3	ENSG00000134775
rs570524913	chr2:182851916	-1.30292	N	chr2:182373430	NA	intronic	.	PPP1R1C	ENSG00000150722
rs547115012	chr8:17639181	-1.30292	N	N	NA	intronic	.	MTUS1	ENSG00000129422
rs376104468	chr10:76983541	-1.30292	N	chr10:76491047	2b	intronic	.	VDAC2	ENSG00000165637
rs187405456	chr6:129211355	-1.30292	N	N	7	intronic	.	LAMA2	ENSG00000196569
rs569460418	chr2:33701335	-1.30292	N	N	NA	UTR5	.	RASGRP3	ENSG00000152689
rs149265919	chr8:124665347	-1.30292	N	N	5	upstream	.	.	.
rs556076927	chr4:186639534	-1.30292	N	N	NA	intronic	.	SORBS2	ENSG00000154556
rs147797992	chr22:46629499	-1.30292	N	chr22:46615376	2b	intronic	.	PPARA	ENSG00000186951
rs563761116	chr6:3911714	-1.30292	N	N	NA	intergenic	.	.	.
rs151286636	chr16:82662822	-1.30292	N	N	2b	intronic	.	CDH13	ENSG00000140945
rs570017426	chr18:33917934	-1.30292	N	N	NA	intronic	.	FHOD3	ENSG00000134775
rs570839044	chr13:43610566	-1.30292	N	N	NA	intronic	.	DNAJC15	ENSG00000120675
rs182125798	chr6:45956508	-1.30292	N	chr6:45569863	5	intronic	.	CLIC5	ENSG00000112782
rs542567259	chr22:34000775	-1.30292	N	N	NA	intronic	.	LARGE	ENSG00000133424
rs149353170	chr9:97816410	-1.30292	N	chr9:98243868	5	intronic	.	C9orf3	ENSG00000148120
rs576278491	chr3:187647096	-1.30292	N	chr3:187652724	NA	intergenic	.	.	.
rs533107373	chr14:31731727	-1.30292	N	N	NA	intergenic	.	.	.
rs114349935	chr5:175841326	-1.30292	N	N	5	intronic	.	CLTB	ENSG00000175416
rs548632898	chr19:15235059	-1.30292	N	N	NA	intronic	.	ILVBL	ENSG00000105135
rs79562524	chr9:71593809	-1.30292	N	N	5	intronic	.	PIP5K1B	ENSG00000107242
rs560412978	chr17:16439008	-1.30292	N	chr17:16852187	NA	intergenic	.	.	.
rs147445158	chr4:141943718	-1.30292	N	N	5	intronic	.	RNF150	ENSG00000170153
rs117662397	chr18:19754107	-1.30292	N	N	3a	intronic	.	GATA6	ENSG00000141448
rs551863890	chr10:81919798	-1.30292	N	chr10:82218964	NA	intronic	.	ANXA11	ENSG00000122359
rs549368506	chr8:38759042	-1.30292	N	chr8:38804069	NA	intronic	.	PLEKHA2	ENSG00000169499
rs543625776	chr15:92469482	-1.30292	N	N	NA	intronic	.	SLCO3A1	ENSG00000176463
rs117283821	chr10:88487286	-1.30292	N	N	5	intronic	.	LDB3	ENSG00000122367
rs562069780	chr4:23819897	-1.30292	N	N	NA	intronic	.	PPARGC1A	ENSG00000109819
rs576756277	chr12:110753220	-1.30292	N	chr12:111251437	NA	intronic	.	ATP2A2	ENSG00000174437
rs117231644	chr11:16895925	-1.30292	N	chr11:16618307	6	intronic	.	PLEKHA7	ENSG00000166689
rs537586116	chr1:201330776	-1.30292	N	N	NA	intronic	.	TNNT2	ENSG00000118194
rs538456570	chr4:75859301	-1.30292	N	N	NA	intronic	.	PARM1	ENSG00000169116
rs186609580	chr8:125355530	-1.30292	N	N	5	intronic	.	TMEM65	ENSG00000164983
rs8041773	chr15:25105646	-1.30292	N	N	7	intronic	.	SNRPN	ENSG00000128739
rs576765410	chr15:92346625	-1.30292	N	N	NA	intergenic	.	.	.
rs114017475	chr10:116282562	-1.30292	N	N	4	intronic	.	ABLIM1	ENSG00000099204
rs147227185	chr8:22226747	-1.30292	N	chr8:22436681	2b	intronic	.	SLC39A14	ENSG00000104635
rs76572126	chr16:30816727	-1.30292	N	chr16:30471109	4	intergenic	.	.	.
rs529926194	chr3:52487869	-1.30292	N	chr3:52873984	NA	intronic	.	TNNC1	ENSG00000114854
rs541607458	chr8:8997351	-1.30292	N	N	NA	UTR3	.	PPP1R3B	ENSG00000173281
rs12243859	chr10:18740632	-1.30292	Y	chr10:18266410	5	intronic	.	CACNB2	ENSG00000165995
rs572560399	chr20:24488001	-1.30292	N	N	NA	intronic	.	SYNDIG1	ENSG00000101463
rs558875995	chr2:40570861	-1.30292	N	N	NA	intronic	.	SLC8A1	ENSG00000183023
rs142236149	chr3:123099741	-1.30292	N	chr3:123105721	5	intronic	.	ADCY5	ENSG00000173175
rs186289448	chr17:17754526	-1.30292	N	chr17:17707105	5	intronic	.	TOM1L2	ENSG00000175662
rs73017979	chr3:159546965	-1.30292	N	chr3:159637678	4	intronic	.	IQCJ-SCHIP1	ENSG00000250588
rs534304981	chr20:42764128	-1.30292	N	chr20:42660286	NA	intronic	.	JPH2	ENSG00000149596
rs556096773	chr18:8561678	-1.30292	N	N	NA	intergenic	.	.	.
rs141609046	chr5:41431524	-1.30292	N	N	7	intronic	.	PLCXD3	ENSG00000182836
rs142384631	chr14:55236139	-1.30292	N	N	5	intronic	.	SAMD4A	ENSG00000020577
rs564094818	chr2:134956697	-1.30292	N	chr2:134991024	NA	intergenic	.	.	.
rs182074292	chr12:19339383	-1.30292	N	N	7	intronic	.	PLEKHA5	ENSG00000052126
rs141690308	chr12:2082233	-1.30292	N	N	4	intronic	.	DCP1B	ENSG00000151065
rs373448102	chr1:94884192	-1.30292	N	N	4	intronic	.	ABCD3	ENSG00000117528
rs555171581	chr6:16215844	-1.30292	N	N	NA	intergenic	.	.	.
rs77020944	chr2:173986991	-1.30292	N	N	5	intronic	.	MLTK	ENSG00000091436
rs535026525	chr15:64272709	-1.30292	N	chr15:64672002	NA	intronic	.	DAPK2	ENSG00000035664
rs556296606	chr11:16947492	-1.30292	N	chr11:16618307	NA	intronic	.	PLEKHA7	ENSG00000166689
rs36179287	chr3:66168387	-1.30292	N	N	6	intronic	.	SLC25A26	ENSG00000144741
rs140816932	chr10:88489396	-1.30292	N	N	6	intronic	.	LDB3	ENSG00000122367
rs187727672	chr10:21174614	-1.30292	N	N	4	intronic	.	NEBL	ENSG00000078114
rs539701391	chr4:114502210	-1.30292	N	N	NA	intronic	.	CAMK2D	ENSG00000145349
rs576932585	chr15:86052514	-1.30292	N	chr15:86294211	NA	intronic	.	AKAP13	ENSG00000170776
rs185103022	chr20:42807622	-1.30292	N	chr20:42660286	5	intronic	.	JPH2	ENSG00000149596
rs575039389	chr22:43093127	-1.30292	N	chr22:43549739	NA	intronic	.	.	.
rs546846844	chr12:70947091	-1.30292	N	chr12:70612235	NA	intronic	.	PTPRB	ENSG00000127329
rs535728335	chr11:45881436	-1.30292	N	N	NA	intronic	.	CRY2	ENSG00000121671
rs534651601	chr3:38767153	-1.30292	N	N	NA	intronic	.	SCN10A	ENSG00000185313
rs148486700	chr6:43739025	-1.30292	N	chr6:43693094	4	exonic	synonymous	VEGFA	ENSG00000112715
rs574353436	chr4:169427123	-1.30292	N	N	NA	intronic	.	PALLD	ENSG00000129116
rs575007946	chr19:46916085	-1.30292	N	chr19:47100565	NA	UTR5	.	CCDC8	ENSG00000169515
rs182994541	chr5:91627476	-1.30292	N	N	6	intergenic	.	.	.
rs572081370	chr6:139014691	-1.30292	N	N	NA	ncRNA_intronic	.	.	.
rs145557021	chr2:101762561	-1.30292	N	chr2:101778319	6	intronic	.	TBC1D8	ENSG00000204634
rs554150697	chr16:77756452	-1.30292	N	chr16:77257613	NA	UTR5	.	NUDT7	ENSG00000140876
rs562108264	chr4:84538259	-1.30292	N	chr4:84159219	NA	intergenic	.	.	.
rs114934123	chr1:206882695	-1.30292	N	chr1:206968955	7	intronic	.	MAPKAPK2	ENSG00000162889
rs12432794	chr14:94444058	-1.30292	N	chr14:94008080	4	upstream	.	.	.
rs550381639	chr8:126345256	-1.30292	N	chr8:126474356	NA	intronic	.	NSMCE2	ENSG00000156831
rs534625675	chr12:56690668	-1.30292	N	chr12:56375137	NA	intronic	.	CS	ENSG00000062485
rs146785768	chr4:174477666	-1.30292	N	N	2b	intergenic	.	.	.
rs369533150	chr1:236862213	-1.30292	N	N	7	intronic	.	ACTN2	ENSG00000077522
rs529104134	chr5:126309109	-1.30292	N	chr5:126091428	NA	intronic	.	2020-03-03	ENSG00000173926
rs146803245	chr4:75859583	-1.30292	N	N	4	intronic	.	PARM1	ENSG00000169116
rs536834548	chr9:112580089	-1.30292	N	chr9:112722330	NA	intronic	.	PALM2-AKAP2	ENSG00000157654
rs199712668	chr3:119219642	-1.30292	N	N	5	exonic	nonsynonymous	TIMMDC1	ENSG00000113845
rs541818752	chr8:107777164	-1.30292	N	N	NA	intronic	.	ABRA	ENSG00000174429
rs115091731	chr17:55171529	-1.30292	N	chr17:55463857	5	intronic	.	AKAP1	ENSG00000121057
rs566012144	chr5:145439659	-1.30292	N	N	NA	exonic	nonsynonymous	SH3RF2	ENSG00000156463
rs548007446	chr2:169402438	-1.30292	N	chr2:169707552	NA	intronic	.	CERS6	ENSG00000172292
rs538214767	chr12:93785067	-1.30292	N	chr12:94144175	NA	ncRNA_intronic	.	NUDT4	ENSG00000173598
rs545564120	chr12:49176614	-1.30292	N	chr12:49080698	NA	exonic	nonsynonymous	ADCY6	ENSG00000174233
rs531260401	chr10:33622561	-1.30292	N	N	NA	intronic	.	NRP1	ENSG00000099250
rs114096304	chr15:86159970	-1.30292	N	chr15:86294211	4	intronic	.	AKAP13	ENSG00000170776
rs571607441	chr13:34250368	-1.30292	N	N	NA	intronic	.	.	.
rs200907211	chr10:102822709	-1.30292	N	N	4	exonic	nonsynonymous	KAZALD1	ENSG00000107821
rs146788225	chr3:42079861	-1.30292	N	N	7	intergenic	.	.	.
rs193272411	chr7:131186977	-1.30292	N	chr7:130742066	4	UTR3	.	PODXL	ENSG00000128567
rs147075374	chr3:64637591	-1.30292	N	chr3:64705365	4	intronic	.	ADAMTS9	ENSG00000163638
rs13259920	chr8:142428362	-1.30292	N	chr8:142329460	4	intergenic	.	PTP4A3	ENSG00000184489
rs185639621	chr4:65214920	-1.30292	N	N	7	intronic	.	TECRL	ENSG00000205678
rs75689925	chr10:116418178	-1.30292	N	N	5	intronic	.	ABLIM1	ENSG00000099204
rs529608279	chr10:92689757	-1.30292	N	N	NA	intergenic	.	.	.
rs557769967	chr15:71972165	-1.30292	N	N	NA	intronic	.	THSD4	ENSG00000187720
rs546829680	chr2:134887378	-1.30292	N	chr2:134991024	NA	intergenic	.	.	.
rs188537322	chr15:85382007	-1.30292	N	chr15:85178270	6	intronic	.	ALPK3	ENSG00000136383
rs7732647	chr5:65932343	-1.30292	N	N	6	intronic	.	MAST4	ENSG00000069020
rs5999032	chr22:34004640	-1.30292	N	N	7	intronic	.	LARGE	ENSG00000133424
rs7732649	chr5:139623592	-1.30292	Y	N	5	downstream	.	.	.
rs28363620	chr22:24116616	-1.30292	N	chr22:24247310	4	intronic	.	MMP11	ENSG00000099953
rs189753413	chr16:66961550	-1.30292	N	chr16:67377216	5	intergenic	.	.	.
rs182859764	chr5:66041945	-1.30292	N	N	5	intronic	.	MAST4	ENSG00000069020
rs181800961	chr13:34297089	-1.30292	N	N	2b	intergenic	.	.	.
rs186342899	chr1:167630392	-1.30292	N	chr1:167600842	7	intronic	.	RCSD1	ENSG00000198771
rs187911832	chr10:92782106	-1.30292	N	N	5	intergenic	.	.	.
rs535697986	chr18:34023370	-1.30292	N	N	NA	intronic	.	FHOD3	ENSG00000134775
rs539071545	chr7:21978124	-1.30292	N	N	NA	intronic	.	CDCA7L	ENSG00000164649
rs73052197	chr2:207316625	-1.30292	N	N	5	intronic	.	ADAM23	ENSG00000114948
rs8024407	chr15:92470403	-1.30292	N	N	3a	intronic	.	SLCO3A1	ENSG00000176463
rs558158177	chr6:16257789	-1.30292	N	chr6:16750011	NA	intronic	.	GMPR	ENSG00000137198
rs530926609	chr5:66192352	-1.30292	N	N	NA	intronic	.	MAST4	ENSG00000069020
rs548949940	chr18:33972835	-1.30292	N	N	NA	intronic	.	FHOD3	ENSG00000134775
rs139727228	chr7:123287997	-1.30292	N	N	5	intergenic	.	.	.
rs561275268	chr10:116480762	-1.30292	N	N	NA	intergenic	.	.	.
rs553274809	chr7:90351310	-1.30292	N	N	NA	intronic	.	CDK14	ENSG00000058091
rs80123147	chr1:85357141	-1.30292	N	N	5	intronic	.	LPAR3	ENSG00000171517
rs553832591	chr9:106836763	-1.30292	N	N	NA	intergenic	.	.	.
rs567510152	chr6:129204704	-1.30292	N	N	NA	intronic	.	LAMA2	ENSG00000196569
rs552980929	chr22:38848500	-1.30292	N	N	NA	intronic	.	KCNJ4	ENSG00000168135
rs114416880	chr4:23860137	-1.30292	N	N	7	intronic	.	PPARGC1A	ENSG00000109819
rs149354256	chr8:52577789	-1.30292	N	N	5	intronic	.	PXDNL	ENSG00000147485
rs533185866	chr8:124465951	-1.30292	N	N	NA	intergenic	.	.	.
rs533672497	chr10:18705287	-1.30292	N	chr10:18266410	NA	intronic	.	CACNB2	ENSG00000165995
rs567158065	chr12:19324142	-1.30292	N	N	NA	intronic	.	PLEKHA5	ENSG00000052126
rs146583468	chr5:79014329	-1.30292	N	N	7	intronic	.	CMYA5	ENSG00000164309
rs570811000	chr3:57743095	-1.30292	N	chr3:58036811	NA	UTR5	.	.	.
rs571640918	chr10:123896106	-1.30292	N	N	NA	intronic	.	TACC2	ENSG00000138162
rs180764051	chr7:101566722	-1.30292	N	chr7:101880795	4	intronic	.	CUX1	ENSG00000257923
rs185275627	chr13:32681953	-1.30292	N	N	5	intronic	.	FRY	ENSG00000073910
rs200269904	chr3:192325252	-1.30292	N	N	7	intronic	.	FGF12	ENSG00000114279
rs111269486	chr5:102130717	-1.30292	N	chr5:102118385	6	intergenic	.	.	.
rs573845358	chr10:89563843	-1.30292	N	chr10:89681458	NA	intronic	.	ATAD1	ENSG00000138138
rs76341611	chr9:2558614	-1.30292	N	chr9:2622278	6	ncRNA_intronic	.	.	.
rs142369260	chr11:111894993	-1.30292	N	chr11:111543916	4	upstream	.	.	.
rs4898847	chr14:55170103	-1.30292	N	N	7	intronic	.	SAMD4A	ENSG00000020577
rs529482980	chr13:20725880	-1.30292	N	N	NA	intronic	.	GJA3	ENSG00000121743
rs202033501	chr3:38537848	-1.30292	N	N	4	UTR5	.	EXOG	ENSG00000157036
rs113968187	chr6:107077310	-1.30292	N	chr6:106727215	4	UTR5	.	RTN4IP1	ENSG00000130347
rs375359954	chr14:105938992	-1.30292	N	chr14:105637156	4	upstream	.	.	.
rs570821409	chr7:136555079	-1.30292	N	N	NA	intronic	.	CHRM2	ENSG00000181072
rs80215940	chr8:101444398	-1.30292	N	N	5	intergenic	.	.	.
rs369687192	chr9:38067398	-1.30292	N	chr9:38196117	2b	intronic	.	SHB	ENSG00000107338
rs145406410	chr9:503645	-1.30292	N	chr9:288414	5	intronic	.	KANK1	ENSG00000107104
rs570989929	chr4:75892030	-1.30292	N	N	NA	ncRNA_exonic	.	PARM1	ENSG00000169116
rs541624555	chr13:24135588	-1.30292	N	N	NA	intergenic	.	.	.
rs180909750	chr8:67046477	-1.30292	N	chr8:66910531	5	intronic	.	TRIM55	ENSG00000147573
rs200807831	chr19:677998	-1.30292	N	chr19:836144	2b	intronic	.	FSTL3	ENSG00000070404
rs556287925	chr2:64068085	-1.30292	N	N	NA	upstream	.	UGP2	ENSG00000169764
rs574589537	chr7:49815410	-1.30292	N	chr7:50313352	NA	exonic	nonsynonymous	VWC2	ENSG00000188730
rs192121693	chr11:16931345	-1.30292	N	chr11:16618307	4	intronic	.	PLEKHA7	ENSG00000166689
rs558021454	chr8:11591920	-1.30292	N	chr8:11836514	NA	intronic	.	GATA4	ENSG00000136574
rs578137973	chr5:14861801	-1.30292	N	chr5:14610309	NA	intronic	.	ANKH	ENSG00000154122
rs184744829	chr1:167633179	-1.30292	N	chr1:167600842	6	intronic	.	RCSD1	ENSG00000198771
rs554771739	chr12:95395228	-1.30292	N	N	NA	intronic	.	NDUFA12	ENSG00000184752
rs907594	chr15:77197745	-1.30292	Y	chr15:77313571	2b	intergenic	.	.	.
rs544120486	chr4:142054940	-1.30292	N	N	NA	upstream	.	.	.
rs116508525	chr10:112559880	-1.30292	N	N	7	intronic	.	RBM20	ENSG00000203867
rs559016944	chr15:63342404	-1.30292	N	chr15:63791228	NA	intronic	.	TPM1	ENSG00000140416
rs556234115	chr12:2619085	-1.30292	N	chr12:3020644	NA	intronic	.	CACNA1C	ENSG00000151067
rs560620861	chr17:46132841	-1.30292	N	chr17:46230891	NA	intronic	.	NFE2L1	ENSG00000082641
rs548719446	chr15:85874448	-1.30292	N	chr15:86294211	NA	intergenic	.	.	.
rs544786126	chr16:82701036	-1.30292	N	N	NA	intronic	.	CDH13	ENSG00000140945
rs548112337	chr2:73460101	-1.30292	N	N	NA	intronic	.	PRADC1	ENSG00000135617
rs566672327	chr17:42876132	-1.30292	N	chr17:42386662	NA	UTR3	.	GJC1	ENSG00000182963
rs552932525	chr8:98787872	-1.30292	N	N	NA	UTR5	.	LAPTM4B	ENSG00000104341
rs2361096	chr9:651558	-1.30292	N	chr9:288414	5	intronic	.	KANK1	ENSG00000107104
rs549758271	chr3:66460173	-1.30292	N	N	NA	intronic	.	LRIG1	ENSG00000144749
rs577585644	chr21:38444902	-1.30292	N	chr21:38796728	NA	UTR5	.	PIGP	ENSG00000185808
rs533491090	chr14:58764053	-1.30292	N	N	NA	ncRNA_intronic	.	.	.
rs145458988	chr3:192376101	-1.30292	N	N	5	intronic	.	FGF12	ENSG00000114279
rs116291620	chr7:136558046	-1.30292	N	N	5	intronic	.	CHRM2	ENSG00000181072
rs534633745	chr20:10415125	-1.30292	N	chr20:10646671	NA	upstream	.	.	.
rs140809027	chr11:113747354	-1.30292	N	chr11:113984489	4	intergenic	.	.	.
rs562930060	chr14:55047773	-1.30292	N	N	NA	intronic	.	SAMD4A	ENSG00000020577
rs537499904	chr20:42760079	-1.30292	N	chr20:42660286	NA	intronic	.	JPH2	ENSG00000149596
rs549975924	chr9:13933060	-1.30292	N	chr9:13676533	NA	ncRNA_intronic	.	.	.
rs10062926	chr5:145235960	-1.30292	N	N	3a	intergenic	.	.	.
rs537609403	chr9:71352313	-1.30292	N	N	NA	intronic	.	PIP5K1B	ENSG00000107242
rs552857842	chr9:71595128	-1.30292	N	N	NA	intronic	.	PIP5K1B	ENSG00000107242
rs191215910	chr20:25226051	-1.30292	N	chr20:25194611	6	intergenic	.	.	.
rs563665480	chr7:136624833	-1.30292	N	N	NA	ncRNA_intronic	.	CHRM2	ENSG00000181072
rs192408439	chr1:150977651	-1.30292	N	chr1:150595537	6	intronic	.	FAM63A	ENSG00000143409
rs563382950	chr10:112576976	-1.30292	N	N	NA	intronic	.	RBM20	ENSG00000203867
rs141674302	chr6:118856213	-1.30292	N	N	6	intronic	.	CEP85L	ENSG00000111860
rs576440332	chr22:43093695	-1.30292	N	chr22:43549739	NA	intronic	.	.	.
rs530270916	chr5:172661899	-1.30292	N	chr5:173075213	NA	exonic	nonsynonymous	NKX2-5	ENSG00000183072
rs140293776	chr12:2633787	-1.30292	N	chr12:3020644	7	intronic	.	CACNA1C	ENSG00000151067
rs78016120	chr11:16843258	-1.30292	N	chr11:16618307	7	intronic	.	PLEKHA7	ENSG00000166689
rs574773836	chr1:198137300	-1.30292	N	chr1:197814823	NA	intronic	.	NEK7	ENSG00000151414
rs76752708	chr8:126401357	-1.30292	N	chr8:126474356	4	intergenic	.	.	.
rs140016298	chr18:8561563	-1.30292	N	N	5	intergenic	.	.	.
rs545337456	chr10:62058882	-1.30292	N	N	NA	intronic	.	ANK3	ENSG00000151150
rs138944791	chr2:40781561	-1.30292	N	N	6	intergenic	.	.	.
rs569913407	chr3:69831080	-1.30292	N	N	NA	intronic	.	MITF	ENSG00000187098
rs73321592	chr10:92781820	-1.30292	N	N	6	intergenic	.	.	.
rs532204334	chr13:29531784	-1.30292	N	N	NA	intergenic	.	.	.
rs184794525	chr1:237310732	-1.30292	N	N	7	intronic	.	RYR2	ENSG00000198626
rs550319264	chr2:159842187	-1.30292	N	N	NA	intronic	.	TANC1	ENSG00000115183
rs189890145	chr4:186662441	-1.30292	N	N	6	intronic	.	SORBS2	ENSG00000154556
rs566502275	chr9:95984969	-1.30292	N	chr9:95684697	NA	intronic	.	WNK2	ENSG00000165238
rs139724944	chr10:60094475	-1.30292	N	N	3a	upstream	.	.	.
rs79342299	chr3:156829185	-1.30292	N	N	5	ncRNA_intronic	.	.	.
rs144874673	chr14:77924146	-1.30292	N	chr14:77939965	4	upstream	.	.	.
rs528583565	chr18:3212803	-1.30292	N	N	NA	intronic	.	MYOM1	ENSG00000101605
rs544154591	chr7:43967207	-1.30292	N	N	NA	intronic	.	UBE2D4	ENSG00000078967
rs572516076	chr6:16278550	-1.30292	N	chr6:16758425	NA	intronic	.	GMPR	ENSG00000137198
rs539222621	chr2:198870313	-1.30292	N	chr2:198544183	NA	intronic	.	PLCL1	ENSG00000115896
rs563567280	chr11:22829752	-1.30292	N	N	NA	intronic	.	GAS2	ENSG00000148935
rs77332727	chr7:43966567	-1.30292	N	N	4	intronic	.	UBE2D4	ENSG00000078967
rs543788951	chr8:70746504	-1.30292	N	N	NA	intronic	.	SLCO5A1	ENSG00000137571
rs184094076	chr4:186618074	-1.30292	N	N	5	intronic	.	SORBS2	ENSG00000154556
rs80318023	chr12:93770084	-1.30292	N	chr12:94144175	3a	ncRNA_intronic	.	.	.
rs142446680	chr5:43601810	-1.30292	N	chr5:43866596	4	ncRNA_intronic	.	.	.
rs182190506	chr1:6658724	-1.30292	N	N	6	intronic	.	KLHL21	ENSG00000162413
rs551461749	chr3:66484157	-1.30292	N	N	NA	intronic	.	LRIG1	ENSG00000144749
rs7034591	chr9:27151692	-1.30292	N	N	5	intronic	.	TEK	ENSG00000120156
rs561739404	chr3:187906867	-1.30292	N	chr3:187652724	NA	intronic	.	.	.
rs554873653	chr9:5451274	-1.30292	N	chr9:5843615	NA	intronic	.	CD274	ENSG00000120217
rs143648201	chr13:24149625	-1.30292	N	N	5	intronic	.	TNFRSF19	ENSG00000127863
rs569050634	chr6:36853716	-1.30292	N	chr6:36353934	NA	UTR5	.	C6orf89	ENSG00000198663
rs577022811	chr5:156114650	-1.30292	N	chr5:156442784	NA	intronic	.	SGCD	ENSG00000170624
rs78268282	chr4:186605884	-1.30292	N	N	6	intronic	.	SORBS2	ENSG00000154556
rs188500870	chr1:95582300	-1.30292	N	N	4	intronic	.	.	.
rs115609981	chr3:38558528	-1.30292	N	N	7	intronic	.	EXOG	ENSG00000157036
rs190174360	chr3:179371801	-1.30292	N	N	4	intronic	.	USP13	ENSG00000058056
rs115387753	chr10:81916983	-1.30292	N	chr10:82218964	5	intronic	.	ANXA11	ENSG00000122359
rs150433351	chr3:188009869	-1.30292	N	chr3:188441161	7	intronic	.	LPP	ENSG00000145012
rs576455960	chr3:183345558	-1.30292	N	chr3:183730295	NA	intergenic	.	.	.
rs570673810	chr8:70847151	-1.30292	N	N	NA	intergenic	.	.	.
rs565140938	chr6:53527967	-1.30292	N	N	NA	intronic	.	KLHL31	ENSG00000124743
rs59336384	chr4:152719220	-1.30292	N	chr4:152342190	2c	intergenic	.	.	.
rs147449996	chr7:90240250	-1.30292	N	N	6	intronic	.	CDK14	ENSG00000058091
rs113246626	chr2:179886731	-1.30292	N	N	7	intronic	.	CCDC141	ENSG00000163492
rs573904869	chr17:66436426	-1.30292	N	chr17:65975385	NA	intronic	.	WIPI1	ENSG00000070540
rs149148654	chr5:122370887	-1.30292	N	chr5:122093740	5	intronic	.	PPIC	ENSG00000168938
rs572794984	chr9:94008854	-1.30292	N	chr9:93926650	NA	intronic	.	AUH	ENSG00000148090
rs186990347	chr2:40742417	-1.30292	N	N	5	intergenic	.	.	.
rs115847398	chr2:169609034	-1.30292	N	chr2:169707552	7	intronic	.	CERS6	ENSG00000172292
rs540873302	chr1:237227939	-1.30292	N	N	NA	intronic	.	RYR2	ENSG00000198626
rs144610677	chr22:42482843	-1.30292	N	chr22:42418910	5	intronic	.	NDUFA6	ENSG00000184983
rs563187823	chr9:134204993	-1.30292	N	N	NA	intergenic	.	.	.
rs61731971	chr17:55191876	-1.30292	N	chr17:55463857	2b	exonic	synonymous	AKAP1	ENSG00000121057
rs532130145	chr12:39836967	-1.30292	N	N	NA	UTR5	.	KIF21A	ENSG00000139116
rs12441342	chr15:40331914	-1.30292	N	N	4	ncRNA_intronic	.	.	.
rs556100903	chr1:154886243	-1.30292	N	chr1:154994750	NA	intergenic	.	.	.
rs558987735	chr4:140735020	-1.30292	N	N	NA	intronic	.	MAML3	ENSG00000196782
rs117911686	chr20:36716662	-1.30292	N	chr20:36895860	6	intronic	.	RPRD1B	ENSG00000101413
rs569975946	chr4:23846912	-1.30292	N	N	NA	intronic	.	PPARGC1A	ENSG00000109819
rs185870790	chr4:41613134	-1.30292	N	chr4:41371698	5	intronic	.	LIMCH1	ENSG00000064042
rs535760420	chr14:34404568	-1.30292	N	N	NA	intronic	.	EGLN3	ENSG00000129521
rs530917642	chr5:133747903	-1.30292	N	chr5:133619966	NA	upstream	.	.	.
rs1048237	chr1:16341733	-1.30292	Y	N	5	UTR3	.	HSPB7	ENSG00000173641
rs1048238	chr1:16341649	-1.30292	Y	N	2b	UTR3	.	HSPB7	ENSG00000173641
rs373112837	chr6:30732477	-1.30292	N	N	5	intergenic	.	.	.
rs555369375	chr5:173329088	-1.30292	N	chr5:173075213	NA	intronic	.	CPEB4	ENSG00000113742
rs625318	chr2:33670020	-1.30292	N	N	7	intronic	.	RASGRP3	ENSG00000152689
rs28616007	chr14:104312342	-1.30292	N	chr14:103898525	5	intronic	.	PPP1R13B	ENSG00000088808
rs529054896	chr19:55971826	-1.30292	N	N	NA	intronic	.	ISOC2	ENSG00000063241
rs550000330	chr3:48131029	-1.30292	N	chr3:48388170	NA	upstream	.	.	.
rs61731977	chr18:19761461	-1.30292	N	N	7	exonic	synonymous	GATA6	ENSG00000141448
rs533141920	chr2:179657971	-1.30292	N	N	NA	intronic	.	TTN	ENSG00000155657
rs7556984	chr2:11599732	-1.30292	N	N	7	intronic	.	E2F6	ENSG00000169016
rs186468887	chr2:134706774	-1.30292	N	chr2:134991024	6	intergenic	.	.	.
rs556757423	chr9:86152374	-1.30292	N	chr9:86583076	NA	intronic	.	FRMD3	ENSG00000172159
rs544659601	chr3:134205764	-1.30292	N	N	NA	intronic	.	CEP63	ENSG00000182923
rs566915996	chr5:133331522	-1.30292	N	chr5:133619966	NA	intronic	.	VDAC1	ENSG00000213585
rs534300542	chr12:20523349	-1.30292	N	chr12:20578881	NA	intronic	.	PDE3A	ENSG00000172572
rs150776445	chr6:46397487	-1.30292	N	chr6:46885844	6	intronic	.	RCAN2	ENSG00000172348
rs546527955	chr19:575176	-1.30292	N	chr19:836144	NA	intronic	.	BSG	ENSG00000172270
rs191125703	chr12:6642165	-1.30292	N	chr12:6499533	4	intergenic	.	.	.
rs80063454	chr22:17680656	-1.30292	N	chr22:17906176	4	UTR5	.	CECR1	ENSG00000093072
rs7906561	chr10:78194081	-1.30292	N	N	6	intronic	.	C10orf11	ENSG00000148655
rs181370618	chr2:237174139	-1.30292	N	N	7	intergenic	.	.	.
rs117352807	chr1:12038994	-1.30292	N	chr1:12246175	6	intergenic	.	.	.
rs570103599	chr5:41410574	-1.30292	N	N	NA	intronic	.	PLCXD3	ENSG00000182836
rs116608460	chr5:167426468	-1.30292	N	N	4	intronic	.	TENM2	ENSG00000145934
rs188772783	chr6:2969371	-1.30292	N	N	5	intronic	.	SERPINB6	ENSG00000124570
rs76389523	chr22:34199372	-1.30292	N	N	5	intronic	.	LARGE	ENSG00000133424
rs13265193	chr8:91012629	-1.30292	N	N	5	upstream	.	.	.
rs186830901	chr2:106030775	-1.30292	N	chr2:106433909	5	intronic	.	FHL2	ENSG00000115641
rs61181649	chr2:40709529	-1.30292	N	N	5	intronic	.	SLC8A1	ENSG00000183023
rs577915186	chr10:77054853	-1.30292	N	N	NA	intergenic	.	.	.
rs572837005	chr7:151434069	-1.30292	N	N	NA	intronic	.	PRKAG2	ENSG00000106617
rs530726559	chr5:78807060	-1.30292	N	N	NA	intronic	.	HOMER1	ENSG00000152413
rs186046400	chr8:124666236	-1.30292	N	N	4	intergenic	.	.	.
rs562658431	chr1:232763796	-1.30292	N	N	NA	intergenic	.	.	.
rs12096051	chr1:100128165	-1.30292	N	N	3a	intronic	.	PALMD	ENSG00000099260
rs553586513	chr3:69811112	-1.30292	N	N	NA	intronic	.	MITF	ENSG00000187098
rs114838308	chr4:142141678	-1.30292	N	N	5	upstream	.	.	.
rs557162778	chr8:67064084	-1.30292	N	chr8:66910531	NA	intronic	.	TRIM55	ENSG00000147573
rs557026658	chr12:114839162	-1.30292	N	N	NA	intronic	.	TBX5	ENSG00000089225
rs7101004	chr10:123884167	-1.30292	N	N	4	intronic	.	TACC2	ENSG00000138162
rs189830328	chr9:97542322	-1.30292	N	N	5	intronic	.	C9orf3	ENSG00000148120
rs553586519	chr9:97808751	-1.30292	N	chr9:98243868	NA	intronic	.	C9orf3	ENSG00000148120
rs140142952	chr2:40559127	-1.30292	N	N	7	intronic	.	SLC8A1	ENSG00000183023
rs561317284	chr9:539069	-1.30292	N	chr9:288414	NA	intronic	.	KANK1	ENSG00000107104
rs547977819	chr3:187959814	-1.30292	N	chr3:188441161	NA	intronic	.	LPP	ENSG00000145012
rs370491459	chr5:102456527	-1.30292	N	chr5:102118385	4	intronic	.	PPIP5K2	ENSG00000145725
rs555923362	chr1:206895965	-1.30292	N	chr1:206968955	NA	intronic	.	MAPKAPK2	ENSG00000162889
rs560001720	chr6:123842032	-1.30292	N	N	NA	intronic	.	TRDN	ENSG00000186439
rs115486173	chr8:9003967	-1.30292	N	N	6	intronic	.	PPP1R3B	ENSG00000173281
rs45602939	chr20:19738695	-1.30292	N	N	2b	intergenic	.	.	.
rs116499160	chr1:206871692	-1.30292	N	chr1:206968955	5	intronic	.	MAPKAPK2	ENSG00000162889
rs193152815	chr11:126308403	-1.30292	N	chr11:126024042	2b	intronic	.	KIRREL3	ENSG00000149571
rs538269982	chr5:66311138	-1.30292	N	N	NA	intronic	.	MAST4	ENSG00000069020
rs184772413	chr20:32007763	-1.30292	N	N	7	intronic	.	SNTA1	ENSG00000101400
rs192540553	chr2:220289162	-1.30292	N	chr2:220049128	5	intronic	.	DES	ENSG00000175084
rs79204075	chr18:34068149	-1.30292	N	N	5	intronic	.	FHOD3	ENSG00000134775
rs558449655	chr2:169592012	-1.30292	N	chr2:169707552	NA	intronic	.	CERS6	ENSG00000172292
rs549398468	chr9:13914675	-1.30292	N	chr9:13676533	NA	intergenic	.	.	.
rs544366197	chr1:237940047	-1.30292	N	N	NA	intronic	.	RYR2	ENSG00000198626
rs545164656	chr3:194204715	-1.30292	N	chr3:194138782	NA	intergenic	.	.	.
rs140399500	chr8:90995252	-1.30292	N	N	5	intronic	.	NBN	ENSG00000104320
rs138668088	chr8:52640307	-1.30292	N	N	4	intronic	.	PXDNL	ENSG00000147485
rs12293903	chr11:113031973	-1.30292	N	N	7	intronic	.	NCAM1	ENSG00000149294
rs77812248	chr12:70015654	-1.30292	N	chr12:69744014	5	intergenic	.	.	.
rs113324843	chr9:548397	-1.30292	N	chr9:288414	5	intronic	.	KANK1	ENSG00000107104
rs554061537	chr9:116284365	-1.30292	N	chr9:116085822	NA	intronic	.	RGS3	ENSG00000138835
rs551424265	chr2:26468072	-1.30292	N	N	NA	intronic	.	HADHB	ENSG00000138029
rs546619688	chr1:206865359	-1.30292	N	chr1:206968955	NA	intronic	.	MAPKAPK2	ENSG00000162889
rs530573063	chr4:159749495	-1.30292	N	N	NA	intronic	.	FNIP2	ENSG00000052795
rs564678111	chr5:78676958	-1.30292	N	N	NA	intronic	.	HOMER1	ENSG00000152413
rs149904303	chr22:26155310	-1.30292	N	N	5	intronic	.	MYO18B	ENSG00000133454
rs952237	chr18:33948239	-1.30292	N	N	7	intronic	.	FHOD3	ENSG00000134775
rs144867907	chr4:141914419	-1.30292	N	N	6	intronic	.	RNF150	ENSG00000170153
rs192264009	chr9:13608639	-1.30292	N	chr9:13676533	5	intergenic	.	.	.
rs552281503	chr1:236866723	-1.30292	N	N	NA	intronic	.	ACTN2	ENSG00000077522
rs73973152	chr2:179666244	-1.30292	N	N	6	intronic	.	TTN	ENSG00000155657
rs544841497	chr4:100575728	-1.30292	N	N	NA	intergenic	.	.	.
rs549802232	chr1:65641306	-1.30292	N	chr1:65848034	NA	intronic	.	AK4	ENSG00000162433
rs113002005	chr3:98480009	-1.30292	N	chr3:98428155	4	intronic	.	ST3GAL6	ENSG00000064225
rs573901645	chr8:98847187	-1.30292	N	N	NA	intronic	.	LAPTM4B	ENSG00000104341
rs569724206	chr1:46144441	-1.30292	N	chr1:46513012	NA	intronic	.	GPBP1L1	ENSG00000159592
rs553957359	chr10:112526081	-1.30292	N	N	NA	intronic	.	RBM20	ENSG00000203867
rs114999063	chr8:125365565	-1.30292	N	N	6	intronic	.	TMEM65	ENSG00000164983
rs117760879	chr11:16832528	-1.30292	N	chr11:16618307	5	intronic	.	PLEKHA7	ENSG00000166689
rs544117814	chr9:139623390	-1.30292	N	chr9:139934107	NA	upstream	.	.	.
rs372963326	chr5:170882542	-1.30292	N	N	4	intronic	.	FGF18	ENSG00000156427
rs552298249	chr8:125630202	-1.30292	N	N	NA	intronic	.	MTSS1	ENSG00000170873
rs568688436	chr17:36908115	-1.30292	N	chr17:37298789	NA	upstream	.	.	.
rs548028540	chr4:77173253	-1.30292	N	N	NA	intronic	.	FAM47E-STBD1	ENSG00000272414
rs555431122	chr11:16959205	-1.30292	N	chr11:16618307	NA	intronic	.	PLEKHA7	ENSG00000166689
rs116588273	chr19:3933901	-1.30292	N	chr19:4090422	2b	ncRNA_intronic	.	NMRK2	ENSG00000077009
rs532712563	chr17:48190044	-1.30292	N	N	NA	UTR3	.	SAMD14	ENSG00000167100
rs543317145	chr15:79043189	-1.30292	N	N	NA	intergenic	.	.	.
rs181092609	chr1:202332005	-1.30292	N	N	7	intronic	.	PPP1R12B	ENSG00000077157
rs568140716	chr15:42741558	-1.30292	N	chr15:42266262	NA	intronic	.	ZNF106	ENSG00000103994
rs534323350	chr4:174471444	-1.30292	N	N	NA	intergenic	.	.	.
rs535692078	chr8:142430737	-1.30292	N	chr8:142329460	NA	upstream	.	PTP4A3	ENSG00000184489
rs186012732	chr10:120938769	-1.30292	N	N	4	upstream	.	.	.
rs575603462	chr1:74898399	-1.30292	N	N	NA	intronic	.	TNNI3K	ENSG00000116783
rs190218527	chr9:71595148	-1.30292	N	N	5	intronic	.	PIP5K1B	ENSG00000107242
rs12563114	chr1:201344908	-1.30292	N	N	5	intronic	.	TNNT2	ENSG00000118194
rs146509657	chr3:69887338	-1.30292	N	N	7	intronic	.	MITF	ENSG00000187098
rs563452318	chr6:13078518	-1.30292	N	N	NA	intronic	.	.	.
rs532039877	chr10:121097099	-1.30292	N	N	NA	intronic	.	GRK5	ENSG00000198873
rs573225004	chr14:33031939	-1.30292	N	N	NA	intronic	.	AKAP6	ENSG00000151320
rs181366119	chr20:25211053	-1.30292	N	chr20:25194611	2b	intergenic	.	.	.
rs188144410	chr10:86189475	-1.30292	N	N	7	intronic	.	CCSER2	ENSG00000107771
rs535964149	chr4:186639088	-1.30292	N	N	NA	intronic	.	SORBS2	ENSG00000154556
rs556256610	chr8:17639650	-1.30292	N	N	NA	intronic	.	MTUS1	ENSG00000129422
rs376711335	chr9:4679646	-1.30292	N	chr9:4746539	2a	UTR5	.	CDC37L1	ENSG00000106993
rs116729346	chr8:102037743	-1.30292	N	N	5	intergenic	.	.	.
rs544775473	chr12:124004907	-1.30292	N	chr12:124019055	NA	intronic	.	RILPL1	ENSG00000188026
rs534139927	chr2:64101936	-1.30292	N	N	NA	intronic	.	UGP2	ENSG00000169764
rs62284790	chr3:178256022	-1.30292	N	N	3a	ncRNA_intronic	.	KCNMB2	ENSG00000197584
rs542696837	chr10:17494786	-1.30292	N	N	NA	intronic	.	ST8SIA6	ENSG00000148488
rs564060006	chr1:237230172	-1.30292	N	N	NA	intronic	.	RYR2	ENSG00000198626
rs13149304	chr4:114507333	-1.30292	N	N	5	intronic	.	CAMK2D	ENSG00000145349
rs570133158	chr10:112552261	-1.30292	N	N	NA	intronic	.	RBM20	ENSG00000203867
rs551618040	chr2:40635986	-1.30292	N	N	NA	intronic	.	SLC8A1	ENSG00000183023
rs150033661	chr1:41176405	-1.30292	N	chr1:41356780	4	intronic	.	NFYC	ENSG00000066136
rs180956597	chr6:157746587	-1.30292	N	N	5	intergenic	.	.	.
rs112907731	chr1:167626314	-1.30292	N	chr1:167600842	5	intronic	.	RCSD1	ENSG00000198771
rs548375806	chr3:38680135	-1.30292	N	N	NA	intronic	.	SCN5A	ENSG00000183873
rs571789079	chr1:116303481	-1.30292	N	N	NA	intronic	.	CASQ2	ENSG00000118729
rs371759952	chr7:101568134	-1.30292	N	chr7:101880795	6	intronic	.	CUX1	ENSG00000257923
rs2414809	chr15:63265156	-1.30292	N	chr15:62830704	2b	intergenic	.	.	.
rs61776248	chr1:74892337	-1.30292	N	N	5	intronic	.	TNNI3K	ENSG00000116783
rs567999073	chr8:145538380	-1.30292	N	chr8:145158607	NA	UTR3	.	HSF1	ENSG00000185122
rs541496058	chr1:101576942	-1.30292	N	chr1:101100839	NA	intergenic	.	.	.
rs532728559	chr12:31741701	-1.30292	N	chr12:32138924	NA	intronic	.	DENND5B	ENSG00000170456
rs571491458	chr18:3179779	-1.30292	N	N	NA	intronic	.	MYOM1	ENSG00000101605
rs557395884	chr5:145441624	-1.30292	N	N	NA	intronic	.	SH3RF2	ENSG00000156463
rs192422300	chr16:82908329	-1.30292	N	N	5	intronic	.	CDH13	ENSG00000140945
rs148862836	chr5:175120744	-1.30292	N	N	2b	intergenic	.	.	.
rs545391644	chr11:126229489	-1.30292	N	chr11:126024042	NA	intronic	.	ST3GAL4	ENSG00000110080
rs551458834	chr10:112398154	-1.30292	N	chr10:111969919	NA	intergenic	.	.	.
rs116712518	chr2:220287886	-1.30292	N	chr2:220049128	5	intronic	.	DES	ENSG00000175084
rs529224129	chr10:76983583	-1.30292	N	chr10:76491047	NA	intronic	.	VDAC2	ENSG00000165637
rs80118729	chr2:238876980	-1.30292	N	chr2:238873673	2b	ncRNA_intronic	.	UBE2F	ENSG00000184182
rs151082085	chr7:43769078	-1.30292	N	N	4	UTR5	.	COA1	ENSG00000106603
rs552402527	chr5:65892988	-1.30292	N	N	NA	intronic	.	MAST4	ENSG00000069020
rs555200198	chr8:102063800	-1.30292	N	N	NA	upstream	.	.	.
rs547083814	chr22:26155853	-1.30292	N	N	NA	intronic	.	MYO18B	ENSG00000133454
rs572505833	chr18:25695914	-1.30292	N	N	NA	intronic	.	CDH2	ENSG00000170558
rs559605553	chr9:116356575	-1.30292	N	chr9:116085822	NA	exonic	nonsynonymous	RGS3	ENSG00000138835
rs112402622	chr12:3344778	-1.30292	N	chr12:3020644	5	intronic	.	TSPAN9	ENSG00000011105
rs118088212	chr13:48612330	-1.30292	N	N	4	intronic	.	NUDT15	ENSG00000136159
rs146195954	chr10:33504127	-1.30292	N	N	5	intronic	.	NRP1	ENSG00000099250
rs148356150	chr10:92743236	-1.30292	N	N	7	ncRNA_intronic	.	.	.
rs562335158	chr1:167903102	-1.30292	N	chr1:167600842	NA	intronic	.	MPC2	ENSG00000143158
rs144802477	chr18:33920788	-1.30292	N	N	7	intronic	.	FHOD3	ENSG00000134775
rs116194516	chr1:65641410	-1.30292	N	chr1:65848034	5	intronic	.	AK4	ENSG00000162433
rs199588813	chr18:56204835	-1.30292	N	chr18:56395588	3a	exonic	nonsynonymous	ALPK2	ENSG00000198796
rs12965889	chr18:12289151	-1.30292	N	N	4	intergenic	.	.	.
rs192273843	chr14:55184758	-1.30292	N	N	7	intronic	.	SAMD4A	ENSG00000020577
rs540091293	chr15:63340703	-1.30292	N	chr15:63791228	NA	UTR5	.	TPM1	ENSG00000140416
rs561364700	chr4:23848642	-1.30292	N	N	NA	intronic	.	PPARGC1A	ENSG00000109819
rs184697399	chr15:71968102	-1.30292	N	N	7	intronic	.	THSD4	ENSG00000187720
rs116371871	chr3:119000047	-1.30292	N	N	6	ncRNA_intronic	.	.	.
rs542194885	chr12:119685330	-1.30292	N	chr12:120146925	NA	intergenic	.	.	.
rs547883897	chr10:112467725	-1.30292	N	chr10:111969919	NA	intronic	.	RBM20	ENSG00000203867
rs368053599	chr1:78359792	-1.30292	N	N	7	intronic	.	NEXN	ENSG00000162614
rs73379054	chr8:144682028	-1.30292	N	chr8:144626721	2b	UTR3	.	TIGD5	ENSG00000179886
rs191845127	chr22:34231433	-1.30292	N	N	5	intronic	.	LARGE	ENSG00000133424
rs538775923	chr2:207316295	-1.30292	N	N	NA	intronic	.	ADAM23	ENSG00000114948
rs192691223	chr11:47366793	-1.30292	N	chr11:47454152	5	intronic	.	MYBPC3	ENSG00000134571
rs150085192	chr12:617212	-1.30292	N	chr12:711662	7	intronic	.	B4GALNT3	ENSG00000139044
rs3807816	chr7:8274964	-1.30292	N	chr7:8024840	5	intronic	.	ICA1	ENSG00000003147
rs186350148	chr3:187918187	-1.30292	N	chr3:187652724	5	intronic	.	.	.
rs187155748	chr10:18711462	-1.30292	N	chr10:18266410	7	intronic	.	CACNB2	ENSG00000165995
rs187155749	chr10:18750907	-1.30292	N	chr10:18266410	5	intronic	.	CACNB2	ENSG00000165995
rs7028229	chr9:116297977	-1.30292	N	chr9:116085822	5	intronic	.	RGS3	ENSG00000138835
rs562175704	chr14:94444902	-1.30292	N	chr14:94008080	NA	intergenic	.	.	.
rs569648926	chr15:92688070	-1.30292	N	N	NA	intronic	.	SLCO3A1	ENSG00000176463
rs546887691	chr14:73297534	-1.30292	N	chr14:73414316	NA	intronic	.	DPF3	ENSG00000205683
rs548707405	chr10:88445687	-1.30292	N	N	NA	intronic	.	LDB3	ENSG00000122367
rs548243484	chr22:34297919	-1.30292	N	N	NA	intronic	.	LARGE	ENSG00000133424
rs535565755	chr15:63361297	-1.30292	N	chr15:63791228	NA	intronic	.	TPM1	ENSG00000140416
rs79323914	chr3:42090215	-1.30292	N	N	3a	intergenic	.	.	.
rs189148681	chr2:40671800	-1.30292	N	N	7	intronic	.	SLC8A1	ENSG00000183023
rs560825018	chr14:32943599	-1.30292	N	N	NA	intronic	.	AKAP6	ENSG00000151320
rs9842171	chr3:66419722	-1.30292	N	N	7	intronic	.	SLC25A26	ENSG00000144741
rs12386822	chr8:29957816	-1.30292	N	chr8:30280630	2b	ncRNA_intronic	.	LEPROTL1	ENSG00000104660
rs570734648	chr12:4379823	-1.30292	N	chr12:4334295	NA	ncRNA_intronic	.	.	.
rs140843953	chr3:156807090	-1.30292	N	N	4	ncRNA_intronic	.	.	.
rs546922691	chr2:33670172	-1.30292	N	N	NA	intronic	.	RASGRP3	ENSG00000152689
rs144737630	chr4:150123630	-1.30292	N	N	5	ncRNA_exonic	.	.	.
rs541738475	chr2:40624209	-1.30292	N	N	NA	intronic	.	SLC8A1	ENSG00000183023
rs574856563	chr10:73607721	-1.30292	N	chr10:73520632	NA	intronic	.	PSAP	ENSG00000197746
rs144737635	chr8:125377471	-1.30292	N	N	5	intronic	.	TMEM65	ENSG00000164983
rs547409174	chr10:17493796	-1.30292	N	N	NA	intronic	.	ST8SIA6	ENSG00000148488
rs540816797	chr15:63359482	-1.30292	N	chr15:63791228	NA	intronic	.	TPM1	ENSG00000140416
rs577137894	chr7:35266531	-1.30292	N	N	NA	intronic	.	TBX20	ENSG00000164532
rs188565658	chr5:70883901	-1.30292	N	N	5	intronic	.	MCCC2	ENSG00000131844
rs148744943	chr15:63290766	-1.30292	N	chr15:62830704	4	intergenic	.	.	.
rs558966880	chr3:188046398	-1.30292	N	chr3:188441161	NA	intronic	.	LPP	ENSG00000145012
rs111614814	chr4:23864244	-1.30292	N	N	6	intronic	.	PPARGC1A	ENSG00000109819
rs573238543	chr2:128428322	-1.30292	N	N	NA	intronic	.	LIMS2	ENSG00000072163
rs553391261	chr2:105989805	-1.30292	N	chr2:106433909	NA	intronic	.	FHL2	ENSG00000115641
rs190861403	chr12:120731044	-1.30292	N	chr12:121194862	3a	intergenic	.	.	.
rs548138770	chr5:148665234	-1.30292	N	chr5:148198999	NA	intronic	.	AFAP1L1	ENSG00000157510
rs566186002	chr3:156821277	-1.30292	N	N	NA	ncRNA_intronic	.	.	.
rs187994429	chr10:18743535	-1.30292	N	chr10:18266410	7	intronic	.	CACNB2	ENSG00000165995
rs142399045	chr3:124760997	-1.30292	N	N	7	intronic	.	HEG1	ENSG00000173706
rs11063192	chr12:590125	-1.30292	N	chr12:711662	4	intronic	.	B4GALNT3	ENSG00000139044
rs192726688	chr4:141847086	-1.30292	N	N	7	intronic	.	RNF150	ENSG00000170153
rs186952493	chr6:141804040	-1.30292	N	N	5	intergenic	.	.	.
rs183556818	chr9:13933079	-1.30292	N	chr9:13676533	7	ncRNA_intronic	.	.	.
rs184280710	chr7:75934605	-1.30292	N	chr7:75460571	4	downstream	.	.	.
rs554194997	chr15:35838435	-1.30292	N	N	NA	ncRNA_exonic	.	.	.
rs553914730	chr22:35996483	-1.30292	N	N	NA	intergenic	.	.	.
rs7505690	chr18:3157104	-1.30292	N	N	5	intronic	.	MYOM1	ENSG00000101605
rs150278730	chr6:36847031	-1.30292	N	chr6:36353934	5	intronic	.	.	.
rs184321058	chr8:17474150	-1.30292	N	N	7	intronic	.	PDGFRL	ENSG00000104213
rs144272615	chr8:102139353	-1.30292	N	N	2b	intergenic	.	.	.
rs561443682	chr1:201331232	-1.30292	N	N	NA	intronic	.	TNNT2	ENSG00000118194
rs149382366	chr6:26225958	-1.30292	N	N	3a	downstream	.	.	.
rs530659912	chr11:19215749	-1.30292	N	chr11:19297340	NA	intronic	.	CSRP3	ENSG00000129170
rs115444889	chr3:69870526	-1.30292	N	N	5	intronic	.	MITF	ENSG00000187098
rs567722653	chr3:187915535	-1.30292	N	chr3:187652724	NA	intronic	.	.	.
rs543165659	chr10:121043201	-1.30292	N	N	NA	intronic	.	GRK5	ENSG00000198873
rs571504787	chr6:150520000	-1.30292	N	chr6:150373194	NA	intronic	.	PPP1R14C	ENSG00000198729
rs192569483	chr12:3182948	-1.30292	N	chr12:3020644	4	intergenic	.	.	.
rs563729181	chr8:22301173	-1.30292	N	chr8:22436681	NA	intronic	.	PPP3CC	ENSG00000120910
rs150507874	chr10:69456225	-1.30292	N	chr10:69559409	3a	upstream	.	.	.
rs117216204	chr11:59578502	-1.30292	N	chr11:59826677	4	upstream	.	.	.
rs530590172	chr2:179667966	-1.30292	N	N	NA	intronic	.	TTN	ENSG00000155657
rs16863202	chr3:188069040	-1.30292	N	chr3:188441161	5	intronic	.	LPP	ENSG00000145012
rs16863200	chr3:188067482	-1.30292	N	chr3:188441161	4	intronic	.	LPP	ENSG00000145012
rs535786590	chr8:67065269	-1.30292	N	chr8:66910531	NA	intronic	.	TRIM55	ENSG00000147573
rs373267734	chr8:40011360	-1.30292	N	N	3a	exonic	synonymous	C8orf4	ENSG00000176907
rs115924621	chr14:31731218	-1.30292	N	N	2b	intergenic	.	.	.
rs534622506	chr8:98798100	-1.30292	N	N	NA	intronic	.	LAPTM4B	ENSG00000104341
rs73186495	chr3:123106171	-1.30292	N	chr3:123105721	6	intronic	.	ADCY5	ENSG00000173175
rs116792643	chr9:97797453	-1.30292	N	chr9:98243868	6	intronic	.	C9orf3	ENSG00000148120
rs28394863	chr8:11576404	-1.30292	N	chr8:11836514	4	intronic	.	GATA4	ENSG00000136574
rs569073350	chr12:21970939	-1.30292	N	N	NA	intronic	.	ABCC9	ENSG00000069431
rs556525000	chr12:117520674	-1.30292	N	N	NA	intronic	.	TESC	ENSG00000088992
rs138568417	chr12:3372769	-1.30292	N	chr12:3020644	5	intronic	.	TSPAN9	ENSG00000011105
rs189848647	chr15:44179611	-1.30292	N	chr15:44027885	5	intronic	.	FRMD5	ENSG00000171877
rs139122508	chr2:169613911	-1.30292	N	chr2:169707552	2b	intronic	.	CERS6	ENSG00000172292
rs111270121	chr10:78193257	-1.30292	N	N	4	intronic	.	C10orf11	ENSG00000148655
rs529497181	chr14:34405223	-1.30292	N	N	NA	intronic	.	EGLN3	ENSG00000129521
rs547905213	chr9:97837883	-1.30292	N	chr9:98243868	NA	intronic	.	C9orf3	ENSG00000148120
rs116193822	chr20:13772146	-1.30292	N	N	5	intronic	.	NDUFAF5	ENSG00000101247
rs7354849	chr1:232765308	-1.30292	N	N	3a	intergenic	.	.	.
rs145945430	chr2:169377227	-1.30292	N	chr2:169707552	5	intronic	.	CERS6	ENSG00000172292
rs563979709	chr15:92401282	-1.30292	N	N	NA	intronic	.	SLCO3A1	ENSG00000176463
rs187363967	chr8:52578189	-1.30292	N	N	6	intronic	.	PXDNL	ENSG00000147485
rs112104351	chr2:26497452	-1.30292	N	N	4	intronic	.	HADHB	ENSG00000138029
rs9934376	chr16:83946375	-1.30292	N	N	2b	intronic	.	MLYCD	ENSG00000103150
rs530405382	chr8:11586937	-1.30292	N	chr8:11836514	NA	intronic	.	GATA4	ENSG00000136574
rs546008136	chr2:43301728	-1.30292	N	chr2:43762195	NA	intergenic	.	.	.
rs566591488	chr5:126345102	-1.30292	N	chr5:126091428	NA	intronic	.	2020-03-03	ENSG00000173926
rs818672	chr1:20355823	-1.30292	N	chr1:19981023	4	intergenic	.	.	.
rs818671	chr1:20356563	-1.30292	N	chr1:19981023	6	intergenic	.	.	.
rs543214823	chr3:37069168	-1.30292	N	N	NA	intronic	.	MLH1	ENSG00000076242
rs818676	chr1:20357721	-1.30292	N	chr1:19981023	5	intergenic	.	.	.
rs558993519	chr6:46448655	-1.30292	N	chr6:46885844	NA	intronic	.	RCAN2	ENSG00000172348
rs818674	chr1:20357920	-1.30292	N	chr1:19981023	5	intergenic	.	.	.
rs111474578	chr4:186646043	-1.30292	N	N	7	intronic	.	SORBS2	ENSG00000154556
rs570334138	chr1:161197620	-1.30292	N	chr1:161620089	NA	intronic	.	TOMM40L	ENSG00000158882
rs9959734	chr18:34008553	-1.30292	N	N	5	intronic	.	FHOD3	ENSG00000134775
rs188226190	chr3:38631000	-1.30292	N	N	5	intronic	.	SCN5A	ENSG00000183873
rs148828257	chr10:116312883	-1.30292	N	N	6	intronic	.	ABLIM1	ENSG00000099204
rs530455164	chr7:123283647	-1.30292	N	N	NA	intergenic	.	.	.
rs528114077	chr6:122448286	-1.30292	N	chr6:122746938	NA	intergenic	.	.	.
rs533923815	chr9:14100532	-1.30292	N	chr9:13676533	NA	intronic	.	NFIB	ENSG00000147862
rs572099243	chr3:25599197	-1.30292	N	chr3:25381636	NA	intronic	.	RARB	ENSG00000077092
rs75827326	chr14:34505077	-1.30292	N	N	2b	intergenic	.	.	.
rs146217289	chr8:134565437	-1.30292	N	chr8:134103953	4	intronic	.	ST3GAL1	ENSG00000008513
rs548972398	chr10:76971862	-1.30292	N	chr10:76491047	NA	intronic	.	VDAC2	ENSG00000165637
rs550239589	chr1:12048947	-1.30292	N	chr1:12246175	NA	intronic	.	MFN2	ENSG00000116688
rs540807878	chr7:158656669	-1.30292	N	N	NA	intronic	.	WDR60	ENSG00000126870
rs77733985	chr2:198862294	-1.30292	N	chr2:198544183	4	intronic	.	PLCL1	ENSG00000115896
rs537518335	chr10:112563819	-1.30292	N	N	NA	intronic	.	RBM20	ENSG00000203867
rs531708064	chr1:85263068	-1.30292	N	N	NA	intergenic	.	.	.
rs562421641	chr16:82748167	-1.30292	N	N	NA	intronic	.	CDH13	ENSG00000140945
rs187295014	chr3:39233248	-1.30292	N	chr3:39307162	5	intronic	.	XIRP1	ENSG00000168334
rs16830374	chr1:205886850	-1.30292	N	chr1:205676263	4	intronic	.	SLC26A9	ENSG00000174502
rs559458700	chr15:49913148	-1.30292	N	chr15:50392821	NA	upstream	.	.	.
rs187295013	chr2:106111362	-1.30292	N	chr2:106433909	2b	intergenic	.	.	.
rs200910093	chr10:7830227	-1.30292	N	chr10:8287240	4	splicing	.	ATP5C1	ENSG00000165629
rs182177683	chr10:116480359	-1.30292	N	N	7	intergenic	.	.	.
rs557951946	chr3:187984224	-1.30292	N	chr3:188441161	NA	intronic	.	LPP	ENSG00000145012
rs138975132	chr6:150504948	-1.30292	N	chr6:150373194	6	intronic	.	PPP1R14C	ENSG00000198729
rs369714882	chr5:127873270	-1.30292	N	chr5:127487603	4	exonic	synonymous	FBN2	ENSG00000138829
rs531924543	chr1:100136724	-1.30292	N	N	NA	intronic	.	PALMD	ENSG00000099260
rs559405702	chr6:36856771	-1.30292	N	chr6:36648816	NA	intronic	.	C6orf89	ENSG00000198663
rs184767586	chr4:95373070	-1.30292	N	N	4	UTR5	.	PDLIM5	ENSG00000163110
rs546704740	chr2:179896682	-1.30292	N	N	NA	intronic	.	CCDC141	ENSG00000163492
rs544996537	chr22:34164288	-1.30292	N	N	NA	intronic	.	LARGE	ENSG00000133424
rs192436204	chr7:123282793	-1.30292	N	N	7	intergenic	.	.	.
rs551090886	chr1:57121689	-1.30292	N	chr1:56905524	NA	intronic	.	PRKAA2	ENSG00000162409
rs76036967	chr17:74702826	-1.30292	N	chr17:74710128	7	intronic	.	MXRA7	ENSG00000182534
rs547351324	chr18:34049608	-1.30292	N	N	NA	intronic	.	FHOD3	ENSG00000134775
rs117223531	chr22:46635096	-1.30292	N	chr22:46615376	5	UTR3	.	PPARA	ENSG00000186951
rs556778066	chr2:159976110	-1.30292	N	chr2:160345024	NA	intronic	.	TANC1	ENSG00000115183
rs531760973	chr3:69822593	-1.30292	N	N	NA	intronic	.	MITF	ENSG00000187098
rs542276404	chr2:170696136	-1.30292	N	N	NA	intronic	.	UBR3	ENSG00000144357
rs577345060	chr7:145389456	-1.30292	N	N	NA	intergenic	.	.	.
rs574620260	chr10:106098743	-1.30292	N	N	NA	upstream	.	.	.
rs545520734	chr2:40680032	-1.30292	N	N	NA	intronic	.	SLC8A1	ENSG00000183023
rs6967300	chr7:128380139	-1.30292	N	chr7:128576086	2b	intronic	.	CALU	ENSG00000128595
rs562612086	chr12:110715563	-1.30292	N	chr12:111133088	NA	intergenic	.	.	.
rs559403582	chr14:20801106	-1.30292	N	N	NA	intronic	.	CCNB1IP1	ENSG00000100814
rs192570906	chr3:123140031	-1.30292	N	chr3:123105721	6	intronic	.	ADCY5	ENSG00000173175
rs544993745	chr3:38538395	-1.30292	N	N	NA	intronic	.	EXOG	ENSG00000157036
rs567606087	chr5:71749825	-1.30292	N	chr5:72112421	NA	intronic	.	ZNF366	ENSG00000178175
rs183411337	chr10:69429826	-1.30292	N	chr10:69559409	3a	intronic	.	CTNNA3	ENSG00000183230
rs111333779	chr3:66504173	-1.30292	N	N	5	intronic	.	LRIG1	ENSG00000144749
rs139532582	chr5:66310148	-1.30292	N	N	4	intronic	.	MAST4	ENSG00000069020
rs537258531	chr7:35286638	-1.30292	N	N	NA	intronic	.	TBX20	ENSG00000164532
rs368048551	chr3:38622416	-1.30292	N	N	5	intronic	.	SCN5A	ENSG00000183873
rs184933380	chr7:16702993	-1.30292	N	chr7:17015156	6	intronic	.	BZW2	ENSG00000136261
rs570670677	chr8:17471653	-1.30292	N	N	NA	intronic	.	PDGFRL	ENSG00000104213
rs527555723	chr8:126341195	-1.30292	N	chr8:126474356	NA	intronic	.	NSMCE2	ENSG00000156831
rs528425176	chr3:187006375	-1.30292	N	chr3:186629144	NA	intronic	.	MASP1	ENSG00000127241
rs148861764	chr1:237427419	-1.30292	N	N	5	intronic	.	RYR2	ENSG00000198626
rs114438267	chr3:159483909	-1.30292	N	chr3:159637678	2b	ncRNA_intronic	.	IQCJ-SCHIP1	ENSG00000250588
rs7735834	chr5:66337444	-1.30292	Y	N	6	intronic	.	MAST4	ENSG00000069020
rs529760744	chr3:128089593	-1.30292	N	chr3:128381270	NA	intronic	.	EEFSEC	ENSG00000132394
rs10420870	chr19:46791559	-1.30292	N	chr19:47100565	7	intergenic	.	.	.
rs564197416	chr3:66507540	-1.30292	N	N	NA	intronic	.	LRIG1	ENSG00000144749
rs538105020	chr4:141856000	-1.30292	N	N	NA	intronic	.	RNF150	ENSG00000170153
rs530417331	chr12:114819499	-1.30292	N	N	NA	intronic	.	TBX5	ENSG00000089225
rs534651371	chr14:55135156	-1.30292	N	N	NA	intronic	.	SAMD4A	ENSG00000020577
rs151046290	chr3:124764149	-1.30292	N	N	4	intronic	.	HEG1	ENSG00000173706
rs543711086	chr18:56264459	-1.30292	N	chr18:56395588	NA	intronic	.	ALPK2	ENSG00000198796
rs568602104	chr3:8776009	-1.30292	N	N	NA	intronic	.	CAV3	ENSG00000182533
rs72939995	chr2:40602139	-1.30292	N	N	3a	intronic	.	SLC8A1	ENSG00000183023
rs574796421	chr11:16896217	-1.30292	N	chr11:16618307	NA	intronic	.	PLEKHA7	ENSG00000166689
rs559729567	chr3:42695836	-1.30292	N	chr3:42896515	NA	ncRNA_exonic	.	ZBTB47	ENSG00000114853
rs548880643	chr18:25692125	-1.30292	N	N	NA	intronic	.	CDH2	ENSG00000170558
rs116797912	chr1:116292093	-1.30292	N	N	6	intronic	.	CASQ2	ENSG00000118729
rs183974581	chr14:33294531	-1.30292	N	N	7	intronic	.	AKAP6	ENSG00000151320
rs573747062	chr17:48245355	-1.30292	N	N	NA	exonic	synonymous	SGCA	ENSG00000108823
rs527952559	chr2:40511921	-1.30292	N	N	NA	intronic	.	SLC8A1	ENSG00000183023
rs576341303	chr21:35818627	-1.30292	N	chr21:36312347	NA	downstream	.	.	.
rs3809623	chr16:83931866	-1.30292	N	N	5	upstream	.	.	.
rs572133523	chr8:38792350	-1.30292	N	chr8:38804069	NA	intronic	.	PLEKHA2	ENSG00000169499
rs116257053	chr3:69168280	-1.30292	N	N	5	exonic	nonsynonymous	LMOD3	ENSG00000163380
rs142953800	chr3:140835049	-1.30292	N	chr3:140926791	5	intronic	.	SPSB4	ENSG00000175093
rs373482344	chr20:33567594	-1.30292	N	N	2b	exonic	nonsynonymous	MYH7B	ENSG00000078814
rs149181858	chr17:41909235	-1.30292	N	chr17:41926126	5	intronic	.	MPP3	ENSG00000161647
rs138272653	chr8:98812144	-1.30292	N	N	5	intronic	.	LAPTM4B	ENSG00000104341
rs144241461	chr20:30176040	-1.30292	N	chr20:30401407	4	intergenic	.	.	.
rs561553894	chr8:37620436	-1.30292	N	N	NA	intronic	.	PROSC	ENSG00000147471
rs138369559	chr7:116043310	-1.30292	N	chr7:116357368	4	intergenic	.	.	.
rs564469808	chr8:142430006	-1.30292	N	chr8:142329460	NA	intergenic	.	PTP4A3	ENSG00000184489
rs561090588	chr2:63820287	-1.30292	N	N	NA	intronic	.	MDH1	ENSG00000014641
rs539154426	chr10:69418039	-1.30292	N	chr10:69559409	NA	intronic	.	CTNNA3	ENSG00000183230
rs541365607	chr19:46853170	-1.30292	N	chr19:47100565	NA	intronic	.	PPP5C	ENSG00000011485
rs10491719	chr9:2576699	-1.30292	N	chr9:2622278	5	ncRNA_intronic	.	.	.
rs556926472	chr4:8325811	-1.30292	N	N	NA	intergenic	.	.	.
rs529736706	chr15:73634806	-1.30292	N	N	NA	intronic	.	HCN4	ENSG00000138622
rs188320278	chr12:94172890	-1.30292	N	chr12:94536803	7	intronic	.	CRADD	ENSG00000169372
rs554896915	chr7:8299761	-1.30292	N	chr7:8024840	NA	intronic	.	ICA1	ENSG00000003147
rs543133769	chr10:116239386	-1.30292	N	N	NA	intronic	.	ABLIM1	ENSG00000099204
rs539168962	chr18:12327228	-1.30292	N	N	NA	intronic	.	.	.
rs556926479	chr3:159514322	-1.30292	N	chr3:159637678	NA	intronic	.	IQCJ-SCHIP1	ENSG00000250588
rs184164945	chr11:119233801	-1.30292	N	chr11:118747576	4	intronic	.	USP2	ENSG00000036672
rs532728996	chr6:41030117	-1.30292	N	chr6:41054262	NA	intronic	.	APOBEC2	ENSG00000124701
rs551474113	chr10:121034143	-1.30292	N	N	NA	intronic	.	GRK5	ENSG00000198873
rs530727936	chr8:52560543	-1.30292	N	N	NA	intronic	.	PXDNL	ENSG00000147485
rs554869625	chr12:31645894	-1.30292	N	chr12:32138924	NA	intronic	.	DENND5B	ENSG00000170456
rs527544413	chr17:74697591	-1.30292	N	chr17:74710128	NA	intronic	.	MXRA7	ENSG00000182534
rs186705395	chr3:179065265	-1.30292	N	N	4	upstream	.	.	.
rs530630115	chr9:14223619	-1.30292	N	chr9:14161670	NA	intronic	.	NFIB	ENSG00000147862
rs80286416	chr13:75937801	-1.30292	N	N	5	intronic	.	TBC1D4	ENSG00000136111
rs75718141	chr10:116418887	-1.30292	N	N	7	intronic	.	ABLIM1	ENSG00000099204
rs554128726	chr5:1100640	-1.30292	N	chr5:1313242	NA	intronic	.	SLC12A7	ENSG00000113504
rs543389242	chr10:18714399	-1.30292	N	chr10:18266410	NA	intronic	.	CACNB2	ENSG00000165995
rs563061498	chr10:106070259	-1.30292	N	N	NA	UTR3	.	.	.
rs12477318	chr2:88382766	-1.30292	N	N	5	intronic	.	SMYD1	ENSG00000115593
rs562294854	chr10:112464292	-1.30292	N	chr10:111969919	NA	intronic	.	RBM20	ENSG00000203867
rs116208302	chr7:32021916	-1.30292	N	N	7	intronic	.	PDE1C	ENSG00000154678
rs538702630	chr1:57150652	-1.30292	N	chr1:56905524	NA	intronic	.	PRKAA2	ENSG00000162409
rs72930468	chr11:34936820	-1.30292	N	N	4	intronic	.	APIP	ENSG00000149089
rs140354629	chr4:140223233	-1.30292	N	N	4	intronic	.	NAA15	ENSG00000164134
rs547484019	chr8:42326174	-1.30292	N	N	NA	intronic	.	SLC20A2	ENSG00000168575
rs549280880	chr7:35299625	-1.30292	N	N	NA	intergenic	.	.	.
rs3812537	chr9:71320732	-1.30292	N	N	4	intronic	.	PIP5K1B	ENSG00000107242
rs533154545	chr8:33421832	-1.30292	N	N	NA	intronic	.	RNF122	ENSG00000133874
rs186114108	chr6:157750682	-1.30292	N	N	7	intergenic	.	.	.
rs568033291	chr6:123768768	-1.30292	N	N	NA	ncRNA_intronic	.	TRDN	ENSG00000186439
rs141230656	chr2:173970334	-1.30292	N	N	7	intronic	.	MLTK	ENSG00000091436
rs185769321	chr10:18432039	-1.30292	N	chr10:18266410	6	intronic	.	CACNB2	ENSG00000165995
rs558893515	chr10:112485282	-1.30292	N	N	NA	intronic	.	RBM20	ENSG00000203867
rs375376093	chr1:24437682	-1.30292	N	chr1:24199363	5	intronic	.	MYOM3	ENSG00000142661
rs567357808	chr6:107077429	-1.30292	N	chr6:106727215	NA	upstream	.	.	.
rs567601733	chr3:46923720	-1.30292	N	chr3:47184055	NA	intronic	.	PTH1R	ENSG00000160801
rs4410632	chr5:148532718	-1.30292	N	chr5:148198999	5	intronic	.	ABLIM3	ENSG00000173210
rs145987550	chr1:167640612	-1.30292	N	chr1:167600842	7	intronic	.	RCSD1	ENSG00000198771
rs552539818	chr4:186592332	-1.30292	N	N	NA	intronic	.	SORBS2	ENSG00000154556
rs146154549	chr5:127194242	-1.30292	N	chr5:127487603	4	intergenic	.	.	.
rs569600627	chr14:33046326	-1.30292	N	N	NA	exonic	nonsynonymous	AKAP6	ENSG00000151320
rs554174345	chr20:36765652	-1.30292	N	chr20:36895860	NA	intronic	.	TGM2	ENSG00000198959
rs147454560	chr6:13328317	-1.30292	N	N	2b	intronic	.	TBC1D7	ENSG00000145979
rs538606220	chr1:12040376	-1.30292	N	chr1:12246175	NA	UTR5	.	MFN2	ENSG00000116688
rs558300127	chr1:214192933	-1.30292	N	chr1:213937382	NA	intronic	.	PROX1	ENSG00000117707
rs527733685	chr2:73055679	-1.30292	N	N	NA	intergenic	.	.	.
rs562120617	chr1:26583887	-1.30292	N	chr1:26834960	NA	intronic	.	CEP85	ENSG00000130695
rs183681684	chr8:25832269	-1.30292	N	N	3a	intronic	.	EBF2	ENSG00000221818
rs573924871	chr2:229041298	-1.30292	N	N	NA	intronic	.	SPHKAP	ENSG00000153820
rs142003972	chr18:33929987	-1.30292	N	N	7	intronic	.	FHOD3	ENSG00000134775
rs2449508	chr8:98788261	-1.30292	N	N	4	exonic	synonymous	LAPTM4B	ENSG00000104341
rs2449509	chr8:98788033	-1.30292	N	N	4	exonic	synonymous	LAPTM4B	ENSG00000104341
rs2449506	chr8:98791018	-1.30292	N	N	5	intronic	.	LAPTM4B	ENSG00000104341
rs67791426	chr3:27382853	-1.30292	N	chr3:27371843	7	intronic	.	NEK10	ENSG00000163491
rs191996228	chr12:60010262	-1.30292	N	N	7	intronic	.	SLC16A7	ENSG00000118596
rs78605475	chr14:104284009	-1.30292	N	chr14:103898525	5	intronic	.	PPP1R13B	ENSG00000088808
rs2449502	chr8:98799918	-1.30292	N	N	7	intronic	.	LAPTM4B	ENSG00000104341
rs2449503	chr8:98799537	-1.30292	N	N	7	intronic	.	LAPTM4B	ENSG00000104341
rs557719387	chr9:101681317	-1.30292	N	N	NA	intergenic	.	.	.
rs572170647	chr4:65276831	-1.30292	N	N	NA	intergenic	.	.	.
rs140592939	chr13:32682411	-1.30292	N	N	7	intronic	.	FRY	ENSG00000073910
rs142533285	chr13:32836739	-1.30292	N	N	6	intronic	.	FRY	ENSG00000073910
rs559358817	chr5:43600167	-1.30292	N	chr5:43866596	NA	ncRNA_intronic	.	.	.
rs547181024	chr11:72882471	-1.30292	N	chr11:72943483	NA	intergenic	.	.	.
rs550446679	chr12:102091084	-1.30292	N	chr12:101873240	NA	upstream	.	.	.
rs539540155	chr2:241378386	-1.30292	N	chr2:241563739	NA	intronic	.	GPC1	ENSG00000063660
rs547181028	chr12:2616884	-1.30292	N	chr12:3020644	NA	intronic	.	CACNA1C	ENSG00000151067
rs186439770	chr10:21183359	-1.30292	N	N	6	intronic	.	NEBL	ENSG00000078114
rs568422311	chr9:112542462	-1.30292	N	chr9:112722330	NA	intronic	.	PALM2	ENSG00000243444
rs142834538	chr14:32971327	-1.30292	N	N	5	intronic	.	AKAP6	ENSG00000151320
rs139190983	chr14:31974187	-1.30292	N	N	6	intergenic	.	.	.
rs12304249	chr12:117515691	-1.30292	N	N	7	intronic	.	TESC	ENSG00000088992
rs113576230	chr6:30585839	-1.30292	N	N	2a	intronic	.	MRPS18B	ENSG00000204568
rs72843958	chr2:134935659	-1.30292	N	chr2:134991024	6	intergenic	.	.	.
rs185622740	chr5:78781227	-1.30292	N	N	2b	intronic	.	HOMER1	ENSG00000152413
rs561952664	chr17:926183	-1.30292	N	chr17:1373518	NA	intronic	.	ABR	ENSG00000159842
rs74581517	chr10:116464991	-1.30292	N	N	7	intergenic	.	.	.
rs575937970	chr1:208132722	-1.30292	N	chr1:207991209	NA	intergenic	.	.	.
rs563729971	chr9:38065799	-1.30292	N	chr9:38196117	NA	intronic	.	SHB	ENSG00000107338
rs12903994	chr15:63291874	-1.30292	N	chr15:62830704	6	intergenic	.	.	.
rs12286932	chr11:12002651	-1.30292	N	chr11:12133478	2b	intronic	.	DKK3	ENSG00000050165
rs539825782	chr4:47768700	-1.30292	N	N	NA	intronic	.	CORIN	ENSG00000145244
rs72843955	chr2:134931058	-1.30292	N	chr2:134991024	5	intergenic	.	.	.
rs555847210	chr6:45984855	-1.30292	N	chr6:45569863	NA	intronic	.	CLIC5	ENSG00000112782
rs115500945	chr7:90291925	-1.30292	N	N	5	intronic	.	CDK14	ENSG00000058091
rs377399807	chr13:75944828	-1.30292	N	N	7	intronic	.	TBC1D4	ENSG00000136111
rs532480777	chr10:93347440	-1.30292	N	chr10:93650603	NA	ncRNA_intronic	.	.	.
rs150292807	chr2:207322963	-1.30292	N	N	7	intronic	.	ADAM23	ENSG00000114948
rs146416603	chr15:85967273	-1.30292	N	chr15:86294211	5	intronic	.	AKAP13	ENSG00000170776
rs567798019	chr15:71890210	-1.30292	N	N	NA	intronic	.	THSD4	ENSG00000187720
rs567533361	chr1:167066422	-1.30292	N	chr1:167424924	NA	intronic	.	DUSP27	ENSG00000198842
rs145974785	chr10:62050585	-1.30292	N	N	2b	intronic	.	ANK3	ENSG00000151150
rs529185699	chr2:169385805	-1.30292	N	chr2:169707552	NA	intronic	.	CERS6	ENSG00000172292
rs78580640	chr5:113528104	-1.30292	N	N	4	intergenic	.	.	.
rs539499631	chr3:42080067	-1.30292	N	N	NA	intergenic	.	.	.
rs567175522	chr2:24164357	-1.30292	N	chr2:24576414	NA	intronic	.	UBXN2A	ENSG00000173960
rs555456030	chr17:1013629	-1.30292	N	chr17:1373518	NA	intronic	.	ABR	ENSG00000159842
rs551119422	chr11:47367964	-1.30292	N	chr11:47454152	NA	intronic	.	MYBPC3	ENSG00000134571
rs561582807	chr2:134931450	-1.30292	N	chr2:134991024	NA	intergenic	.	.	.
rs576574128	chr8:41517956	-1.30292	N	N	NA	intronic	.	ANK1	ENSG00000029534
rs587723045	chr1:150978390	-1.30292	N	chr1:150595537	NA	intronic	.	FAM63A	ENSG00000143409
rs143848053	chr15:100014569	-1.30292	N	N	4	intergenic	.	.	.
rs576876260	chr3:48052320	-1.30292	N	chr3:48388170	NA	intronic	.	MAP4	ENSG00000047849
rs17731453	chr12:114823089	-1.30292	N	N	5	intronic	.	TBX5	ENSG00000089225
rs190906078	chr8:97206100	-1.30292	N	N	6	intergenic	.	.	.
rs7532361	chr1:64056457	-1.30292	N	N	5	intergenic	.	.	.
rs540275788	chr2:134965659	-1.30292	N	chr2:134991024	NA	intergenic	.	.	.
rs555515942	chr4:53579798	-1.30292	N	N	NA	ncRNA_exonic	.	.	.
rs184041623	chr11:16837027	-1.30292	N	chr11:16618307	3a	intronic	.	PLEKHA7	ENSG00000166689
rs16967772	chr18:33921462	-1.30292	N	N	6	intronic	.	FHOD3	ENSG00000134775
rs571430970	chr3:167799979	-1.30292	N	N	NA	intronic	.	GOLIM4	ENSG00000173905
rs185180916	chr5:111666993	-1.30292	N	N	4	intronic	.	EPB41L4A	ENSG00000129595
rs142225822	chr15:63196452	-1.30292	N	chr15:62830704	4	intergenic	.	.	.
rs533261626	chr3:187668820	-1.30292	N	chr3:187652724	NA	intergenic	.	.	.
rs538962375	chr7:116515031	-1.30292	N	chr7:116357368	NA	intronic	.	CAPZA2	ENSG00000198898
rs577012757	chr2:101450942	-1.30292	N	chr2:101778319	NA	intronic	.	NPAS2	ENSG00000170485
rs77653536	chr2:179777554	-1.30292	N	N	7	intronic	.	CCDC141	ENSG00000163492
rs115616078	chr5:71749451	-1.30292	N	chr5:72112421	5	intronic	.	ZNF366	ENSG00000178175
rs111645072	chr14:105191437	-1.30292	N	chr14:105637156	4	intronic	.	ADSSL1	ENSG00000185100
rs563710749	chr15:72522852	-1.30292	N	N	NA	intronic	.	PKM	ENSG00000067225
rs563710748	chr6:2972594	-1.30292	N	N	NA	upstream	.	.	.
rs61279551	chr3:42138401	-1.30292	N	N	6	intronic	.	TRAK1	ENSG00000182606
rs533983995	chr6:53519206	-1.30292	N	N	NA	exonic	nonsynonymous	KLHL31	ENSG00000124743
rs527866796	chr7:116502736	-1.30292	N	chr7:116357368	NA	intronic	.	CAPZA2	ENSG00000198898
rs553352852	chr15:89742457	-1.30292	N	N	NA	UTR3	.	ABHD2	ENSG00000140526
rs562958263	chr15:63341999	-1.30292	N	chr15:63791228	NA	intronic	.	TPM1	ENSG00000140416
rs369187676	chr2:27439830	-1.30292	N	chr2:27295885	5	UTR3	.	ATRAID	ENSG00000138085
rs563352244	chr7:107134180	-1.30292	N	N	NA	intronic	.	COG5	ENSG00000164597
rs551572360	chr16:63651948	-1.30292	N	N	NA	intergenic	.	.	.
rs111480368	chr8:101443861	-1.30292	N	N	4	intergenic	.	.	.
rs115602628	chr4:169427656	-1.30292	N	N	7	intronic	.	PALLD	ENSG00000129116
rs575129678	chr3:52568744	-1.30292	N	chr3:52873984	NA	UTR5	.	NT5DC2	ENSG00000168268
rs201496368	chr17:48190208	-1.30292	N	N	3a	UTR3	.	SAMD14	ENSG00000167100
rs561865870	chr17:17931630	-1.30292	N	chr17:17707105	NA	exonic	synonymous	ATPAF2	ENSG00000171953
rs576885581	chr9:95955621	-1.30292	N	chr9:95684697	NA	intronic	.	WNK2	ENSG00000165238
rs182292143	chr1:237335438	-1.30292	N	N	5	intronic	.	RYR2	ENSG00000198626
rs35307590	chr18:8559836	-1.30292	N	N	3a	intergenic	.	.	.
rs566502704	chr2:198860882	-1.30292	N	chr2:198544183	NA	intronic	.	PLCL1	ENSG00000115896
rs573156748	chr2:40715514	-1.30292	N	N	NA	intronic	.	SLC8A1	ENSG00000183023
rs11949425	chr5:154862119	-1.30292	N	N	7	intergenic	.	.	.
rs61457022	chr3:69164810	-1.30292	N	N	5	intronic	.	LMOD3	ENSG00000163380
rs199910546	chr10:11787857	-1.30292	N	N	5	intronic	.	ECHDC3	ENSG00000134463
rs565155765	chr16:83934775	-1.30292	N	N	NA	intronic	.	MLYCD	ENSG00000103150
rs9294134	chr6:79942961	-1.30292	N	N	7	intronic	.	HMGN3	ENSG00000118418
rs547102681	chr7:150667930	-1.30292	N	chr7:150278589	NA	intronic	.	KCNH2	ENSG00000055118
rs562528231	chr20:42813955	-1.30292	N	chr20:42660286	NA	intronic	.	JPH2	ENSG00000149596
rs9294133	chr6:79942929	-1.30292	N	N	5	intronic	.	HMGN3	ENSG00000118418
rs79455481	chr13:32699528	-1.30292	N	N	4	intronic	.	FRY	ENSG00000073910
rs168700	chr5:150619002	-1.30292	N	chr5:150567017	2a	intergenic	.	.	.
rs72956776	chr3:118998055	-1.30292	N	N	5	ncRNA_intronic	.	.	.
rs561726640	chr9:71354393	-1.30292	N	N	NA	intronic	.	PIP5K1B	ENSG00000107242
rs189007793	chr11:19212736	-1.30292	N	chr11:19297340	7	intronic	.	CSRP3	ENSG00000129170
rs145433222	chr7:157192353	-1.30292	N	N	5	intronic	.	DNAJB6	ENSG00000105993
rs72956778	chr3:118998092	-1.30292	N	N	5	ncRNA_intronic	.	.	.
rs556326617	chr12:4402057	-1.30292	N	chr12:4334295	NA	intronic	.	CCND2	ENSG00000118971
rs562520005	chr8:17943346	-1.30292	N	N	NA	ncRNA_intronic	.	.	.
rs546964162	chr12:32991275	-1.30292	N	N	NA	intronic	.	PKP2	ENSG00000057294
rs11933246	chr4:114503645	-1.30292	N	N	6	intronic	.	CAMK2D	ENSG00000145349
rs11933245	chr4:114503637	-1.30292	N	N	7	intronic	.	CAMK2D	ENSG00000145349
rs529378277	chr12:639704	-1.30292	N	chr12:711662	NA	intronic	.	B4GALNT3	ENSG00000139044
rs543509014	chr12:2494711	-1.30292	N	N	NA	intronic	.	CACNA1C	ENSG00000151067
rs189256498	chr18:19773123	-1.30292	N	N	5	intronic	.	GATA6	ENSG00000141448
rs6799956	chr3:192400914	-1.30292	N	N	7	intronic	.	FGF12	ENSG00000114279
rs562398428	chr15:57938004	-1.30292	N	N	NA	intronic	.	GCOM1	ENSG00000137878
rs566866665	chr18:25735185	-1.30292	N	N	NA	intronic	.	CDH2	ENSG00000170558
rs188725117	chr10:33523793	-1.30292	N	N	4	intronic	.	NRP1	ENSG00000099250
rs566866660	chr19:36643401	-1.30292	N	N	NA	UTR5	.	COX7A1	ENSG00000161281
rs564558115	chr13:42281301	-1.30292	N	N	NA	intronic	.	VWA8	ENSG00000102763
rs569455215	chr9:14100350	-1.30292	N	chr9:13676533	NA	intronic	.	NFIB	ENSG00000147862
rs529023523	chr10:91295543	-1.30292	N	chr10:91002804	NA	upstream	.	.	.
rs535214735	chr14:34407137	-1.30292	N	N	NA	intronic	.	EGLN3	ENSG00000129521
rs545786357	chr3:122513950	-1.30292	N	N	NA	UTR5	.	DIRC2	ENSG00000138463
rs190243450	chr13:24134410	-1.30292	N	N	5	intergenic	.	.	.
rs539958987	chr22:39628239	-1.30292	N	chr22:39840130	NA	intronic	.	PDGFB	ENSG00000100311
rs200272715	chr3:179322582	-1.30292	N	N	2b	UTR5	.	NDUFB5	ENSG00000136521
rs530798550	chr22:26392851	-1.30292	N	N	NA	intronic	.	MYO18B	ENSG00000133454
rs529439032	chr3:192431196	-1.30292	N	N	NA	intronic	.	FGF12	ENSG00000114279
rs189792044	chr12:69999496	-1.30292	N	chr12:69744014	6	intergenic	.	.	.
rs573153813	chr19:16582266	-1.30292	N	chr19:16548375	NA	intronic	.	EPS15L1	ENSG00000127527
rs548170556	chr12:111004075	-1.30292	N	chr12:111357727	NA	intronic	.	PPTC7	ENSG00000196850
rs555098250	chr10:112414100	-1.30292	N	chr10:111969919	NA	intronic	.	RBM20	ENSG00000203867
rs57471021	chr2:11012328	-1.30292	N	N	5	intergenic	.	.	.
rs184869820	chr10:116482975	-1.30292	N	N	7	intergenic	.	.	.
rs200885558	chr10:61898493	-1.30292	N	N	5	intronic	.	ANK3	ENSG00000151150
rs539297937	chr7:44696301	-1.30292	N	chr7:44811223	NA	intronic	.	OGDH	ENSG00000105953
rs528029960	chr1:206832306	-1.30292	N	chr1:206968955	NA	intergenic	.	.	.
rs140649987	chr3:194202860	-1.30292	N	chr3:194138782	5	intergenic	.	.	.
rs145641724	chr12:622261	-1.30292	N	chr12:711662	5	intronic	.	B4GALNT3	ENSG00000139044
rs544168429	chr1:232702249	-1.30292	N	N	NA	intergenic	.	.	.
rs546142921	chr3:179382942	-1.30292	N	N	NA	intronic	.	USP13	ENSG00000058056
rs553039601	chr9:97793995	-1.30292	N	chr9:98243868	NA	intronic	.	C9orf3	ENSG00000148120
rs563119783	chr5:175842615	-1.30292	N	N	NA	intronic	.	CLTB	ENSG00000175416
rs569682907	chr13:50698898	-1.30292	N	chr13:50830002	NA	ncRNA_intronic	.	.	.
rs529432770	chr8:52566719	-1.30292	N	N	NA	intronic	.	PXDNL	ENSG00000147485
rs191836967	chr18:48180889	-1.30292	N	chr18:48147793	2b	intronic	.	MAPK4	ENSG00000141639
rs573378973	chr13:76336517	-1.30292	N	N	NA	intronic	.	LMO7	ENSG00000136153
rs536220335	chr15:35997802	-1.30292	N	N	NA	ncRNA_intronic	.	.	.
rs139154286	chr5:156985091	-1.30292	N	chr5:156655015	4	intronic	.	ADAM19	ENSG00000135074
rs541843816	chr8:134551806	-1.30292	N	chr8:134103953	NA	intronic	.	ST3GAL1	ENSG00000008513
rs532998600	chr7:35414969	-1.30292	N	N	NA	ncRNA_exonic	.	.	.
rs376239692	chr19:10946450	-1.30292	N	chr19:11317744	4	intronic	.	TMED1	ENSG00000099203
rs7849630	chr9:546437	-1.30292	N	chr9:288414	5	intronic	.	KANK1	ENSG00000107104
rs189800793	chr9:116236885	-1.30292	N	chr9:116085822	4	intronic	.	RGS3	ENSG00000138835
rs192185038	chr20:36705017	-1.30292	N	chr20:36895860	2b	intronic	.	RPRD1B	ENSG00000101413
rs548221595	chr8:135807490	-1.30292	N	chr8:135747967	NA	intergenic	.	.	.
rs740976	chr14:73255917	-1.30292	N	chr14:73414316	4	intronic	.	DPF3	ENSG00000205683
rs740977	chr14:73255753	-1.30292	N	chr14:73414316	2b	intronic	.	DPF3	ENSG00000205683
rs550918754	chr7:10977498	-1.30292	N	N	NA	intronic	.	NDUFA4	ENSG00000189043
rs740979	chr14:73255620	-1.30292	N	chr14:73414316	5	intronic	.	DPF3	ENSG00000205683
rs116092255	chr3:123135968	-1.30292	N	chr3:123105721	5	intronic	.	ADCY5	ENSG00000173175
rs556740634	chr3:69135402	-1.30292	N	N	NA	intronic	.	ARL6IP5	ENSG00000144746
rs143555105	chr5:136984578	-1.30292	N	N	5	intronic	.	KLHL3	ENSG00000146021
rs561369257	chr7:128467752	-1.30292	N	chr7:128576086	NA	intergenic	.	.	.
rs551767224	chr1:237548321	-1.30292	N	N	NA	intronic	.	RYR2	ENSG00000198626
rs552417214	chr3:134206271	-1.30292	N	N	NA	intronic	.	CEP63	ENSG00000182923
rs149111913	chr18:71817311	-1.30292	N	N	3a	intronic	.	TIMM21	ENSG00000075336
rs567805639	chr4:156593424	-1.30292	N	chr4:156645513	NA	intronic	.	GUCY1A3	ENSG00000164116
rs548755505	chr3:180708789	-1.30292	N	N	NA	intergenic	.	.	.
rs150313270	chr10:71086396	-1.30292	N	chr10:70607580	6	intronic	.	HK1	ENSG00000156515
rs530682799	chr1:170114232	-1.30292	N	chr1:169665632	NA	upstream	.	.	.
rs376897753	chr8:8998280	-1.30292	N	N	6	UTR3	.	PPP1R3B	ENSG00000173281
rs528486239	chr4:47832581	-1.30292	N	N	NA	intronic	.	CORIN	ENSG00000145244
rs184674154	chr9:101722196	-1.30292	N	N	5	intronic	.	COL15A1	ENSG00000204291
rs73842904	chr4:113592324	-1.30292	N	N	5	intergenic	.	.	.
rs34663858	chr18:12368792	-1.30292	N	chr18:12856908	6	intronic	.	AFG3L2	ENSG00000141385
rs185244720	chr14:94438053	-1.30292	N	chr14:94008080	4	intronic	.	ASB2	ENSG00000100628
rs529775245	chr7:101591738	-1.30292	N	chr7:101880795	NA	intronic	.	CUX1	ENSG00000257923
rs577316493	chr5:43603974	-1.30292	N	chr5:43866596	NA	intronic	.	NNT	ENSG00000112992
rs564603694	chr9:112561044	-1.30292	N	chr9:112722330	NA	intronic	.	PALM2-AKAP2	ENSG00000157654
rs569302703	chr1:198155912	-1.30292	N	chr1:197814823	NA	intronic	.	NEK7	ENSG00000151414
rs10885027	chr10:112486222	-1.30292	N	N	3a	intronic	.	RBM20	ENSG00000203867
rs542413356	chr7:49663760	-1.30292	N	chr7:49989818	NA	intergenic	.	.	.
rs140358005	chr12:117516186	-1.30292	N	N	7	intronic	.	TESC	ENSG00000088992
rs571304129	chr10:51564352	-1.30292	N	N	NA	intronic	.	.	.
rs566724565	chr8:17651517	-1.30292	N	N	NA	intronic	.	MTUS1	ENSG00000129422
rs552619397	chr14:34399464	-1.30292	N	N	NA	intronic	.	EGLN3	ENSG00000129521
rs572308222	chr9:71599259	-1.30292	N	N	NA	intronic	.	PIP5K1B	ENSG00000107242
rs573778178	chr6:16257973	-1.30292	N	chr6:16750011	NA	intronic	.	GMPR	ENSG00000137198
rs75514763	chr5:148675090	-1.30292	N	chr5:148198999	5	intronic	.	AFAP1L1	ENSG00000157510
rs533303692	chr5:128432384	-1.30292	N	chr5:128876340	NA	intronic	.	ISOC1	ENSG00000066583
rs11874952	chr18:19747216	-1.30292	N	N	2b	ncRNA_exonic	.	.	.
rs376454564	chr6:45981011	-1.30292	N	chr6:45569863	2b	intronic	.	CLIC5	ENSG00000112782
rs539264513	chr10:3956499	-1.30292	N	N	NA	intergenic	.	.	.
rs527760843	chr10:106099624	-1.30292	N	N	NA	intergenic	.	.	.
rs551869102	chr8:11598922	-1.30292	N	chr8:11836514	NA	intronic	.	GATA4	ENSG00000136574
rs138992240	chr8:101444399	-1.30292	N	N	5	intergenic	.	.	.
rs537510373	chr9:97670843	-1.30292	N	N	NA	intronic	.	C9orf3	ENSG00000148120
rs186346162	chr5:173331619	-1.30292	N	chr5:173075213	5	intronic	.	CPEB4	ENSG00000113742
rs541146649	chr10:61998289	-1.30292	N	N	NA	intronic	.	ANK3	ENSG00000151150
rs532230048	chr4:186605599	-1.30292	N	N	NA	intronic	.	SORBS2	ENSG00000154556
rs572930002	chr2:197404069	-1.30292	N	chr2:196974333	NA	intronic	.	HECW2	ENSG00000138411
rs186583369	chr8:105601192	-1.30292	N	N	4	UTR5	.	LRP12	ENSG00000147650
rs540087759	chr20:36785075	-1.30292	N	chr20:36895860	NA	intronic	.	TGM2	ENSG00000198959
rs189601199	chr6:76202530	-1.30292	N	N	3a	intronic	.	FILIP1	ENSG00000118407
rs146172238	chr4:169422246	-1.30292	N	N	6	intronic	.	PALLD	ENSG00000129116
rs575676149	chr20:43202010	-1.30292	N	chr20:43042364	NA	intronic	.	PKIG	ENSG00000168734
rs181716062	chr8:98817646	-1.30292	N	N	7	exonic	synonymous	LAPTM4B	ENSG00000104341
rs78317717	chr10:102825433	-1.30292	N	N	4	downstream	.	.	.
rs549544415	chr5:16466402	-1.30292	N	N	NA	upstream	.	.	.
rs148147962	chr15:90638617	-1.30292	N	chr15:90885806	5	intronic	.	IDH2	ENSG00000182054
rs539952389	chr10:123898401	-1.30292	N	N	NA	intronic	.	TACC2	ENSG00000138162
rs182873315	chr3:38618618	-1.30292	N	N	5	intronic	.	SCN5A	ENSG00000183873
rs182873314	chr2:88414015	-1.30292	N	N	7	intergenic	.	.	.
rs200019289	chr8:145534981	-1.30292	N	chr8:145158607	4	intronic	.	HSF1	ENSG00000185122
rs531176118	chr3:120271450	-1.30292	N	N	NA	intergenic	.	.	.
rs73149396	chr3:25598454	-1.30292	N	chr3:25381636	5	intronic	.	RARB	ENSG00000077092
rs538975775	chr13:50699873	-1.30292	N	chr13:50830002	NA	ncRNA_intronic	.	.	.
rs573085932	chr1:100112473	-1.30292	N	N	NA	intronic	.	PALMD	ENSG00000099260
rs563347343	chr9:14204258	-1.30292	N	chr9:14161670	NA	intronic	.	NFIB	ENSG00000147862
rs533151472	chr8:29957547	-1.30292	N	chr8:30280630	NA	ncRNA_intronic	.	LEPROTL1	ENSG00000104660
rs542905799	chr21:35286803	-1.30292	N	N	NA	exonic	nonsynonymous	ATP5O	ENSG00000241837
rs537302706	chr7:116042551	-1.30292	N	chr7:116357368	NA	intergenic	.	.	.
rs538837166	chr2:187456663	-1.30292	N	N	NA	intronic	.	ITGAV	ENSG00000138448
rs566573497	chr9:97776231	-1.30292	N	chr9:98243868	NA	intronic	.	C9orf3	ENSG00000148120
rs568517321	chr2:106110238	-1.30292	N	chr2:106433909	NA	intergenic	.	.	.
rs550898932	chr8:100904599	-1.30292	N	chr8:100749229	NA	intronic	.	COX6C	ENSG00000164919
rs62109872	chr19:13067125	-1.30292	N	chr19:13176728	2b	intronic	.	GADD45GIP1	ENSG00000179271
rs371733569	chr5:16466141	-1.30292	N	N	4	upstream	.	.	.
rs570257713	chr19:17417752	-1.30292	N	chr19:17650608	NA	downstream	.	.	.
rs7733415	chr5:111742595	-1.30292	N	N	5	intronic	.	EPB41L4A	ENSG00000129595
rs549337216	chr14:74959120	-1.30292	N	N	NA	intronic	.	NPC2	ENSG00000119655
rs78758800	chr2:202301903	-1.30292	N	chr2:202112471	7	intronic	.	TRAK2	ENSG00000115993
rs548798723	chr9:101706181	-1.30292	N	N	NA	UTR5	.	COL15A1	ENSG00000204291
rs570758844	chr9:101719277	-1.30292	N	N	NA	intronic	.	COL15A1	ENSG00000204291
rs565580137	chr8:17468332	-1.30292	N	N	NA	intronic	.	PDGFRL	ENSG00000104213
rs151247157	chr1:11947791	-1.30292	N	chr1:12246175	4	intergenic	.	.	.
rs182255739	chr9:109213442	-1.30292	N	N	7	intergenic	.	.	.
rs2290132	chr3:54157710	-1.30292	N	N	4	intronic	.	CACNA2D3	ENSG00000157445
rs186146935	chr3:136062614	-1.30292	N	N	2b	intronic	.	STAG1	ENSG00000118007
rs567821337	chr5:175027515	-1.30292	N	N	NA	intergenic	.	.	.
rs541076641	chr18:33945990	-1.30292	N	N	NA	intronic	.	FHOD3	ENSG00000134775
rs541647912	chr3:188012326	-1.30292	N	chr3:188441161	NA	intronic	.	LPP	ENSG00000145012
rs189873976	chr8:97272953	-1.30292	N	N	5	intronic	.	MTERFD1	ENSG00000156469
rs112472703	chr10:97049972	-1.30292	N	N	4	intronic	.	PDLIM1	ENSG00000107438
rs530390670	chr19:1512199	-1.30292	N	chr19:1132637	NA	intronic	.	ADAMTSL5	ENSG00000185761
rs557406616	chr5:127829305	-1.30292	N	chr5:127487603	NA	intronic	.	FBN2	ENSG00000138829
rs576862502	chr4:23888365	-1.30292	N	N	NA	intronic	.	PPARGC1A	ENSG00000109819
rs554701308	chr5:157001554	-1.30292	N	chr5:156655015	NA	intronic	.	ADAM19	ENSG00000135074
rs116572309	chr8:91951889	-1.30292	N	N	6	intronic	.	NECAB1	ENSG00000123119
rs538146524	chr3:16977635	-1.30292	N	chr3:16911330	NA	intronic	.	PLCL2	ENSG00000154822
rs548542436	chr1:167906039	-1.30292	N	chr1:167600842	NA	UTR5	.	DCAF6	ENSG00000143164
rs540876834	chr3:119374637	-1.30292	N	chr3:119736594	NA	intronic	.	POPDC2	ENSG00000121577
rs73928401	chr19:36643852	-1.30292	N	N	5	upstream	.	.	.
rs189365991	chr9:38017508	-1.30292	N	chr9:38196117	4	intronic	.	SHB	ENSG00000107338
rs142428099	chr14:55185147	-1.30292	N	N	5	intronic	.	SAMD4A	ENSG00000020577
rs182317647	chr3:66445204	-1.30292	N	N	4	intronic	.	LRIG1	ENSG00000144749
rs147934610	chr2:159990519	-1.30292	N	chr2:160345024	4	intronic	.	TANC1	ENSG00000115183
rs10483409	chr14:33029751	-1.30292	N	N	4	intronic	.	AKAP6	ENSG00000151320
rs557134421	chr18:33948235	-1.30292	N	N	NA	intronic	.	FHOD3	ENSG00000134775
rs536645811	chr2:237174260	-1.30292	N	N	NA	intergenic	.	.	.
rs535366466	chr16:30799269	-1.30292	N	chr16:30471109	NA	upstream	.	.	.
rs74893822	chr15:71971926	-1.30292	N	N	4	intronic	.	THSD4	ENSG00000187720
rs554527373	chr3:159523697	-1.30292	N	chr3:159637678	NA	intronic	.	IQCJ-SCHIP1	ENSG00000250588
rs148932393	chr19:46791379	-1.30292	N	chr19:47100565	6	intergenic	.	.	.
rs144271486	chr10:123877166	-1.30292	N	N	5	intronic	.	TACC2	ENSG00000138162
rs187524988	chr2:224823963	-1.30292	N	N	7	intronic	.	MRPL44	ENSG00000135900
rs555248684	chr13:76360956	-1.30292	N	N	NA	intronic	.	LMO7	ENSG00000136153
rs193260743	chr7:129649067	-1.30292	N	chr7:129685597	4	intergenic	.	.	.
rs142334405	chr1:6733798	-1.30292	N	N	6	intronic	.	DNAJC11	ENSG00000007923
rs185937996	chr6:150533031	-1.30292	N	chr6:150373194	4	intronic	.	PPP1R14C	ENSG00000198729
rs185840854	chr10:105676980	-1.30292	N	N	5	intronic	.	OBFC1	ENSG00000107960
rs537689342	chr1:180609280	-1.30292	N	chr1:180905694	NA	intronic	.	XPR1	ENSG00000143324
rs537343000	chr11:111956879	-1.30292	N	chr11:111543916	NA	intronic	.	TIMM8B	ENSG00000150779
rs76052455	chr4:141934926	-1.30292	N	N	7	intronic	.	RNF150	ENSG00000170153
rs570864609	chr21:40818918	-1.30292	N	chr21:40467643	NA	intronic	.	SH3BGR	ENSG00000185437
rs138671754	chr4:156592387	-1.30292	N	chr4:156645513	4	intronic	.	GUCY1A3	ENSG00000164116
rs539109422	chr18:19742140	-1.30292	N	N	NA	intergenic	.	.	.
rs7008107	chr8:97273494	-1.30292	N	N	4	intronic	.	MTERFD1	ENSG00000156469
rs144867297	chr12:49179047	-1.30292	N	chr12:49080698	5	intronic	.	ADCY6	ENSG00000174233
rs76565307	chr8:17659582	-1.30292	N	N	4	intergenic	.	.	.
rs542475668	chr4:186615178	-1.30292	N	N	NA	intronic	.	SORBS2	ENSG00000154556
rs190801928	chr4:174438715	-1.30292	N	N	4	intergenic	.	.	.
rs12630816	chr3:25467748	-1.30292	N	chr3:25381636	5	intronic	.	.	.
rs372111791	chr2:229185644	-1.30292	N	N	5	intergenic	.	.	.
rs143844241	chr20:43200632	-1.30292	N	chr20:43042364	6	intronic	.	PKIG	ENSG00000168734
rs192158525	chr12:32972810	-1.30292	N	N	5	intronic	.	PKP2	ENSG00000057294
rs188480904	chr22:32492700	-1.30292	N	N	7	intronic	.	SLC5A1	ENSG00000100170
rs73858615	chr3:98468690	-1.30292	N	chr3:98428155	5	intronic	.	ST3GAL6	ENSG00000064225
rs73858614	chr3:98465292	-1.30292	N	chr3:98428155	5	intronic	.	ST3GAL6	ENSG00000064225
rs182082756	chr22:44418657	-1.30292	N	chr22:44330031	7	intronic	.	PARVB	ENSG00000188677
rs556478182	chr11:113743761	-1.30292	N	chr11:113984489	NA	intronic	.	USP28	ENSG00000048028
rs562498265	chr7:136595702	-1.30292	N	N	NA	ncRNA_intronic	.	CHRM2	ENSG00000181072
rs533907623	chr14:105046942	-1.30292	N	chr14:105258892	NA	intronic	.	C14orf180	ENSG00000184601
rs149123951	chr1:100137701	-1.30292	N	N	5	intronic	.	PALMD	ENSG00000099260
rs574818272	chr12:33006813	-1.30292	N	N	NA	intronic	.	PKP2	ENSG00000057294
rs144282392	chr13:76014035	-1.30292	N	N	5	intronic	.	TBC1D4	ENSG00000136111
rs546517593	chr9:2561440	-1.30292	N	chr9:2622278	NA	ncRNA_intronic	.	.	.
rs571483595	chr1:62535847	-1.30292	N	N	NA	intronic	.	INADL	ENSG00000132849
rs192148119	chr11:34377915	-1.30292	N	chr11:33903609	4	intronic	.	ABTB2	ENSG00000166016
rs79531496	chr13:75993882	-1.30292	N	N	6	intronic	.	TBC1D4	ENSG00000136111
rs1688482	chr12:21971426	-1.30292	N	N	6	intronic	.	ABCC9	ENSG00000069431
rs552218271	chr12:94290419	-1.30292	N	chr12:94536803	NA	intergenic	.	.	.
rs542429577	chr16:82735551	-1.30292	N	N	NA	intronic	.	CDH13	ENSG00000140945
rs550245903	chr3:187005590	-1.30292	N	chr3:186629144	NA	intronic	.	MASP1	ENSG00000127241
rs553595176	chr10:18765379	-1.30292	N	chr10:18266410	NA	intronic	.	CACNB2	ENSG00000165995
rs570596029	chr2:40728875	-1.30292	N	N	NA	intronic	.	SLC8A1	ENSG00000183023
rs144895285	chr6:140665415	-1.30292	N	N	5	intergenic	.	.	.
rs573676304	chr1:197872074	-1.30292	N	chr1:197814823	NA	intronic	.	C1orf53	ENSG00000203724
rs138378476	chr16:57480451	-1.30292	N	chr16:57061189	4	intronic	.	CIAPIN1	ENSG00000005194
rs78293041	chr12:19344413	-1.30292	N	N	4	intronic	.	PLEKHA5	ENSG00000052126
rs554235464	chr22:34164737	-1.30292	N	N	NA	intronic	.	LARGE	ENSG00000133424
rs150186212	chr2:88379619	-1.30292	N	N	7	intronic	.	SMYD1	ENSG00000115593
rs114714178	chr8:1992303	-1.30292	N	N	3a	upstream	.	.	.
rs142307774	chr3:25475197	-1.30292	N	chr3:25381636	5	intronic	.	RARB	ENSG00000077092
rs73377269	chr18:3213920	-1.30292	N	N	5	intronic	.	MYOM1	ENSG00000101605
rs561521340	chr5:167126338	-1.30292	N	N	NA	intronic	.	TENM2	ENSG00000145934
rs114396666	chr10:71078613	-1.30292	N	chr10:70607580	4	UTR5	.	HK1	ENSG00000156515
rs145714609	chr3:37291022	-1.30292	N	N	7	intronic	.	GOLGA4	ENSG00000144674
rs575326763	chr8:105550237	-1.30292	N	N	NA	intronic	.	LRP12	ENSG00000147650
rs535139908	chr17:41911016	-1.30292	N	chr17:41926126	NA	upstream	.	.	.
rs528394771	chr18:3186317	-1.30292	N	N	NA	intronic	.	MYOM1	ENSG00000101605
rs185335941	chr18:8561988	-1.30292	N	N	7	intergenic	.	.	.
rs552062184	chr2:71356106	-1.30292	N	chr2:71677946	NA	intronic	.	MCEE	ENSG00000124370
rs147146338	chr16:68286106	-1.30292	N	chr16:68138091	5	intronic	.	PLA2G15	ENSG00000103066
rs541987624	chr4:95466449	-1.30292	N	N	NA	intronic	.	PDLIM5	ENSG00000163110
rs77982500	chr5:145445394	-1.30292	N	N	6	intergenic	.	.	.
rs76248470	chr17:55163988	-1.30292	N	chr17:55463857	4	intronic	.	AKAP1	ENSG00000121057
rs78447717	chr3:16938167	-1.30292	N	chr3:16911330	5	intronic	.	PLCL2	ENSG00000154822
rs199791259	chr3:171392252	-1.30292	N	chr3:171408531	7	intronic	.	PLD1	ENSG00000075651
rs144201990	chr18:25659790	-1.30292	N	N	3a	intronic	.	CDH2	ENSG00000170558
rs73367994	chr21:40826775	-1.30292	N	chr21:40467643	5	intronic	.	SH3BGR	ENSG00000185437
rs527859479	chr12:19331091	-1.30292	N	N	NA	intronic	.	PLEKHA5	ENSG00000052126
rs552627437	chr12:2095777	-1.30292	N	N	NA	intronic	.	DCP1B	ENSG00000151065
rs183169583	chr3:37290271	-1.30292	N	N	6	intronic	.	GOLGA4	ENSG00000144674
rs75148920	chr8:19589667	-1.30292	N	chr8:19871320	5	intergenic	.	.	.
rs570798643	chr4:95459802	-1.30292	N	N	NA	intronic	.	PDLIM5	ENSG00000163110
rs549468841	chr3:112709721	-1.30292	N	chr3:112677529	NA	upstream	.	.	.
rs116105929	chr12:31671871	-1.30292	N	chr12:32138924	4	intronic	.	DENND5B	ENSG00000170456
rs553427232	chr4:186619500	-1.30292	N	N	NA	intronic	.	SORBS2	ENSG00000154556
rs540910332	chr1:216773973	-1.30292	N	N	NA	intronic	.	ESRRG	ENSG00000196482
rs116539064	chr17:77018400	-1.30292	N	N	5	ncRNA_intronic	.	.	.
rs527718014	chr1:219350088	-1.30292	N	N	NA	intronic	.	LYPLAL1	ENSG00000143353
rs536349711	chr11:113743754	-1.30292	N	chr11:113984489	NA	intronic	.	USP28	ENSG00000048028
rs114156698	chr3:69154049	-1.30292	N	N	5	UTR3	.	ARL6IP5	ENSG00000144746
rs144345609	chr1:237252339	-1.30292	N	N	5	intronic	.	RYR2	ENSG00000198626
rs143768322	chr14:73295650	-1.30292	N	chr14:73414316	5	intronic	.	DPF3	ENSG00000205683
rs564912651	chr10:116308185	-1.30292	N	N	NA	intronic	.	ABLIM1	ENSG00000099204
rs552942395	chr3:119380579	-1.30292	N	chr3:119736594	NA	intergenic	.	.	.
rs554912817	chr5:167372736	-1.30292	N	N	NA	intronic	.	TENM2	ENSG00000145934
rs552808007	chr2:105985916	-1.30292	N	chr2:106433909	NA	intronic	.	FHL2	ENSG00000115641
rs143447879	chr2:40644325	-1.30292	N	N	7	intronic	.	SLC8A1	ENSG00000183023
rs545299323	chr18:43685000	-1.30292	N	chr18:43845269	NA	intronic	.	HAUS1	ENSG00000152240
rs534349144	chr5:111748299	-1.30292	N	N	NA	intronic	.	EPB41L4A	ENSG00000129595
rs535307547	chr20:33573611	-1.30292	N	N	NA	intronic	.	MYH7B	ENSG00000078814
rs191778488	chr20:19742621	-1.30292	N	N	3a	intergenic	.	.	.
rs543462460	chr10:88456782	-1.30292	N	N	NA	intronic	.	LDB3	ENSG00000122367
rs569098817	chr10:81954252	-1.30292	N	chr10:82218964	NA	intronic	.	ANXA11	ENSG00000122359
rs78930076	chr15:35090227	-1.30292	N	N	5	ncRNA_intronic	.	.	.
rs530951643	chr8:52639441	-1.30292	N	N	NA	intronic	.	PXDNL	ENSG00000147485
rs10741764	chr11:19227518	-1.30292	N	chr11:19297340	6	intronic	.	CSRP3	ENSG00000129170
rs116118222	chr1:206807198	-1.30292	N	chr1:206968955	2b	intergenic	.	.	.
rs10741762	chr11:19223143	-1.30292	N	chr11:19297340	5	intronic	.	CSRP3	ENSG00000129170
rs574812681	chr2:179915156	-1.30292	N	N	NA	upstream	.	.	.
rs145110453	chr6:17957936	-1.30292	N	N	4	intronic	.	KIF13A	ENSG00000137177
rs549753869	chr3:159573986	-1.30292	N	chr3:159637678	NA	intronic	.	IQCJ-SCHIP1	ENSG00000250588
rs570412876	chr5:126334398	-1.30292	N	chr5:126091428	NA	intronic	.	2020-03-03	ENSG00000173926
rs181384986	chr3:66493890	-1.30292	N	N	4	intronic	.	LRIG1	ENSG00000144749
rs537234337	chr14:105202410	-1.30292	N	chr14:105637156	NA	intronic	.	ADSSL1	ENSG00000185100
rs201023976	chr10:115423014	-1.30292	N	chr10:115719472	3a	intronic	.	NRAP	ENSG00000197893
rs577847632	chr22:36878570	-1.30292	N	chr22:36545826	NA	upstream	.	.	.
rs535800590	chr9:14321679	-1.30292	N	chr9:14161670	NA	intronic	.	NFIB	ENSG00000147862
rs555221046	chr9:101726799	-1.30292	N	N	NA	intronic	.	COL15A1	ENSG00000204291
rs188776421	chr17:74694081	-1.30292	N	chr17:74710128	4	intronic	.	MXRA7	ENSG00000182534
rs533879359	chr3:42099954	-1.30292	N	N	NA	intergenic	.	.	.
rs56177813	chr10:18623696	-1.30292	N	chr10:18266410	5	intronic	.	CACNB2	ENSG00000165995
rs80117095	chr12:3341620	-1.30292	N	chr12:3020644	6	intronic	.	TSPAN9	ENSG00000011105
rs143340790	chr2:71683820	-1.30292	N	chr2:71677946	2b	intronic	.	DYSF	ENSG00000135636
rs113296993	chr10:5930502	-1.30292	N	chr10:6101129	4	intronic	.	ANKRD16	ENSG00000134461
rs117419654	chr17:46131733	-1.30292	N	chr17:46230891	4	intronic	.	NFE2L1	ENSG00000082641
rs184193274	chr9:14300957	-1.30292	N	chr9:14161670	5	intronic	.	NFIB	ENSG00000147862
rs564055463	chr6:30707767	-1.30292	N	N	NA	intronic	.	FLOT1	ENSG00000137312
rs573364500	chr9:38061409	-1.30292	N	chr9:38196117	NA	intronic	.	SHB	ENSG00000107338
rs13320531	chr3:25473346	-1.30292	N	chr3:25381636	5	intronic	.	RARB	ENSG00000077092
rs184815242	chr12:94178379	-1.30292	N	chr12:94536803	2b	intronic	.	CRADD	ENSG00000169372
rs560167481	chr2:40664849	-1.30292	N	N	NA	intronic	.	SLC8A1	ENSG00000183023
rs533221603	chr17:17847462	-1.30292	N	chr17:17707105	NA	intronic	.	TOM1L2	ENSG00000175662
rs538908831	chr15:79043632	-1.30292	N	N	NA	upstream	.	.	.
rs34030940	chr1:31857202	-1.30292	N	chr1:31377743	5	intergenic	.	.	.
rs191300973	chr5:175814523	-1.30292	N	N	4	intronic	.	NOP16	ENSG00000048162
rs535962070	chr18:32683754	-1.30292	N	N	NA	intronic	.	MAPRE2	ENSG00000166974
rs73549808	chr9:134206646	-1.30292	N	N	2b	intergenic	.	.	.
rs138360856	chr12:567244	-1.30292	N	chr12:711662	5	intergenic	.	.	.
rs12062203	chr1:214223779	-1.30292	N	chr1:213937382	3a	intergenic	.	.	.
rs12062205	chr1:180603394	-1.30292	N	chr1:180905694	6	intronic	.	XPR1	ENSG00000143324
rs550398949	chr21:44313735	-1.30292	N	chr21:43850713	NA	intronic	.	NDUFV3	ENSG00000160194
rs142980054	chr8:133776619	-1.30292	N	chr8:134103953	4	intergenic	.	.	.
rs540530283	chr8:9010504	-1.30292	N	N	NA	intergenic	.	.	.
rs558404090	chr12:124005141	-1.30292	N	chr12:124019055	NA	intronic	.	RILPL1	ENSG00000188026
rs549346546	chr4:37984640	-1.30292	N	chr4:38334531	NA	intronic	.	TBC1D1	ENSG00000065882
rs71632575	chr5:65891848	-1.30292	N	N	5	upstream	.	.	.
rs138438200	chr4:174603612	-1.30292	N	N	7	intergenic	.	.	.
rs562405219	chr3:187681772	-1.30292	N	chr3:187652724	NA	intergenic	.	.	.
rs566203063	chr12:642142	-1.30292	N	chr12:711662	NA	intronic	.	B4GALNT3	ENSG00000139044
rs34809504	chr2:86422793	-1.30292	N	N	2a	UTR5	.	IMMT	ENSG00000132305
rs542373426	chr9:14315432	-1.30292	N	chr9:14161670	NA	intronic	.	NFIB	ENSG00000147862
rs4113263	chr1:202433511	-1.30292	Y	N	4	intronic	.	PPP1R12B	ENSG00000077157
rs115289362	chr14:32924154	-1.30292	N	N	6	intronic	.	AKAP6	ENSG00000151320
rs540342754	chr18:48186566	-1.30292	N	chr18:48147793	NA	intronic	.	MAPK4	ENSG00000141639
rs566754645	chr15:85953907	-1.30292	N	chr15:86294211	NA	intronic	.	AKAP13	ENSG00000170776
rs573536904	chr3:123166136	-1.30292	N	chr3:123105721	NA	intronic	.	ADCY5	ENSG00000173175
rs186328646	chr1:170114751	-1.30292	N	chr1:169665632	7	upstream	.	.	.
rs187102107	chr1:113502345	-1.30292	N	N	7	ncRNA_intronic	.	.	.
rs560880544	chr8:11589574	-1.30292	N	chr8:11836514	NA	intronic	.	GATA4	ENSG00000136574
rs114073143	chr10:50521932	-1.30292	N	chr10:50264204	4	intronic	.	C10orf71	ENSG00000177354
rs189712529	chr8:98813612	-1.30292	N	N	6	intronic	.	LAPTM4B	ENSG00000104341
rs570482564	chr12:119616360	-1.30292	N	N	NA	upstream	.	.	.
rs537105750	chr7:44162654	-1.30292	N	N	NA	intronic	.	POLD2	ENSG00000106628
rs6468590	chr8:98809825	-1.30292	N	N	5	intronic	.	LAPTM4B	ENSG00000104341
rs114610769	chr9:112557942	-1.30292	N	chr9:112722330	5	intronic	.	PALM2-AKAP2	ENSG00000157654
rs6468592	chr8:98814766	-1.30292	N	N	5	intronic	.	LAPTM4B	ENSG00000104341
rs566530745	chr2:238804550	-1.30292	N	chr2:238873673	NA	intronic	.	RAMP1	ENSG00000132329
rs568227518	chr8:52558588	-1.30292	N	N	NA	intronic	.	PXDNL	ENSG00000147485
rs115199563	chr3:187910966	-1.30292	N	chr3:187652724	3a	intronic	.	.	.
rs115294238	chr5:16460224	-1.30292	N	N	6	intronic	.	ZNF622	ENSG00000173545
rs554518395	chr10:116467327	-1.30292	N	N	NA	intergenic	.	.	.
rs11047886	chr12:25348493	-1.30292	N	N	2b	intronic	.	LYRM5	ENSG00000205707
rs11047887	chr12:25348672	-1.30292	N	N	4	intronic	.	LYRM5	ENSG00000205707
rs566754644	chr14:76777530	-1.30292	N	N	NA	intergenic	.	.	.
rs537579513	chr1:181060102	-1.30292	N	chr1:180905694	NA	downstream	.	.	.
rs373712485	chr19:45981819	-1.30292	N	chr19:45766729	4	intergenic	.	.	.
rs142992175	chr4:186582620	-1.30292	N	N	7	intronic	.	SORBS2	ENSG00000154556
rs74745748	chr1:206890634	-1.30292	N	chr1:206968955	4	intronic	.	MAPKAPK2	ENSG00000162889
rs184965012	chr5:118324752	-1.30292	N	chr5:118729327	4	upstream	.	.	.
rs556592345	chr17:66465649	-1.30292	N	chr17:65975385	NA	intronic	.	.	.
rs114055800	chr9:738322	-1.30292	N	chr9:288414	5	exonic	nonsynonymous	KANK1	ENSG00000107104
rs34252225	chr15:92410259	-1.30292	N	N	5	intronic	.	SLCO3A1	ENSG00000176463
rs187992929	chr1:206865143	-1.30292	N	chr1:206968955	4	intronic	.	MAPKAPK2	ENSG00000162889
rs141592733	chr12:4401006	-1.30292	N	chr12:4334295	6	intronic	.	CCND2	ENSG00000118971
rs186578092	chr7:151362230	-1.30292	N	N	7	intronic	.	PRKAG2	ENSG00000106617
rs573178648	chr8:19539890	-1.30292	N	chr8:19871320	NA	intronic	.	CSGALNACT1	ENSG00000147408
rs531665664	chr10:121028878	-1.30292	N	N	NA	intronic	.	GRK5	ENSG00000198873
rs115487107	chr12:94179450	-1.30292	N	chr12:94536803	2b	intronic	.	CRADD	ENSG00000169372
rs562128390	chr15:90644415	-1.30292	N	chr15:90885806	NA	intronic	.	IDH2	ENSG00000182054
rs564782217	chr17:55938168	-1.30292	N	chr17:55463857	NA	downstream	.	.	.
rs181055361	chr14:55100202	-1.30292	N	N	5	intronic	.	SAMD4A	ENSG00000020577
rs541168387	chr3:4910469	-1.30292	N	N	NA	intergenic	.	.	.
rs566669701	chr4:65273307	-1.30292	N	N	NA	intronic	.	TECRL	ENSG00000205678
rs144783013	chr8:17640357	-1.30292	N	N	7	intronic	.	MTUS1	ENSG00000129422
rs572674173	chr10:112544491	-1.30292	N	N	NA	intronic	.	RBM20	ENSG00000203867
rs147736118	chr20:42775646	-1.30292	N	chr20:42660286	5	intronic	.	JPH2	ENSG00000149596
rs191307280	chr18:68005701	-1.30292	N	chr18:67519204	5	ncRNA_intronic	.	.	.
rs73357675	chr10:124004419	-1.30292	N	N	7	intronic	.	TACC2	ENSG00000138162
rs572057948	chr15:71984695	-1.30292	N	N	NA	intronic	.	THSD4	ENSG00000187720
rs10947432	chr6:33676556	-1.30292	N	chr6:33554147	1f	intronic	.	UQCC2	ENSG00000137288
rs577560365	chr4:141849034	-1.30292	N	N	NA	intronic	.	RNF150	ENSG00000170153
rs73357678	chr10:124005615	-1.30292	N	N	5	intronic	.	TACC2	ENSG00000138162
rs192266163	chr1:198235629	-1.30292	N	chr1:198663661	7	intronic	.	NEK7	ENSG00000151414
rs202242110	chr1:26393937	-1.30292	N	chr1:26834960	4	exonic	synonymous	TRIM63	ENSG00000158022
rs546642358	chr5:1123155	-1.30292	N	chr5:1313242	NA	intergenic	.	.	.
rs531301245	chr19:19626606	-1.30292	N	chr19:19786099	NA	upstream	.	.	.
rs6779231	chr3:42121629	-1.30292	N	N	4	intergenic	.	.	.
rs534291167	chr7:32001263	-1.30292	N	N	NA	intronic	.	PDE1C	ENSG00000154678
rs567960889	chr4:174450380	-1.30292	N	N	NA	exonic	nonsynonymous	HAND2	ENSG00000164107
rs537306086	chr12:122459351	-1.30292	N	chr12:122254713	NA	upstream	.	BCL7A	ENSG00000110987
rs540823720	chr20:30194881	-1.30292	N	chr20:30401407	NA	upstream;downstream	.	.	.
rs574951368	chr9:112555162	-1.30292	N	chr9:112722330	NA	intronic	.	PALM2-AKAP2	ENSG00000157654
rs73291142	chr20:42776932	-1.30292	N	chr20:42660286	6	intronic	.	JPH2	ENSG00000149596
rs557519557	chr5:66340527	-1.30292	N	N	NA	intronic	.	MAST4	ENSG00000069020
rs555470840	chr12:672983	-1.30292	N	chr12:711662	NA	downstream	.	.	.
rs59803957	chr12:575074	-1.30292	N	chr12:711662	5	intronic	.	B4GALNT3	ENSG00000139044
rs376637393	chr15:85924395	-1.30292	N	chr15:86294211	4	intronic	.	AKAP13	ENSG00000170776
rs546409637	chr10:18757550	-1.30292	N	chr10:18266410	NA	intronic	.	CACNB2	ENSG00000165995
rs143495085	chr12:112439719	-1.30292	N	chr12:112212874	5	intronic	.	TMEM116	ENSG00000198270
rs74576338	chr18:34039035	-1.30292	N	N	5	intronic	.	FHOD3	ENSG00000134775
rs141177815	chr15:92463738	-1.30292	N	N	5	intronic	.	SLCO3A1	ENSG00000176463
rs191084073	chr10:91224035	-1.30292	N	chr10:91002804	5	ncRNA_intronic	.	SLC16A12	ENSG00000152779
rs142729489	chr14:70883393	-1.30292	N	N	2b	intronic	.	SYNJ2BP	ENSG00000213463
rs187983847	chr2:60638153	-1.30292	N	N	6	intergenic	.	.	.
rs533831839	chr10:51567670	-1.30292	N	N	NA	intronic	.	NCOA4	ENSG00000138293
rs141327630	chr6:139153903	-1.30292	N	N	6	intronic	.	ECT2L	ENSG00000203734
rs138879740	chr21:35818228	-1.30292	N	chr21:36312347	5	downstream	.	.	.
rs557862773	chr7:562231	-1.30292	N	N	NA	ncRNA_exonic	.	.	.
rs149696114	chr15:65053615	-1.30292	N	chr15:64672002	5	intronic	.	RBPMS2	ENSG00000166831
rs377585461	chr8:145157913	-1.30292	N	chr8:144989466	4	intronic	.	SHARPIN	ENSG00000179526
rs547427941	chr10:105648384	-1.30292	N	N	NA	intronic	.	OBFC1	ENSG00000107960
rs184196582	chr15:44164507	-1.30292	N	chr15:44027885	7	UTR3	.	FRMD5	ENSG00000171877
rs141604623	chr8:28573473	-1.30292	N	N	6	UTR5	.	EXTL3	ENSG00000012232
rs552384166	chr5:171007333	-1.30292	N	N	NA	intergenic	.	.	.
rs189280230	chr12:19320715	-1.30292	N	N	5	intronic	.	PLEKHA5	ENSG00000052126
rs567160349	chr18:48405664	-1.30292	N	chr18:48147793	NA	UTR5	.	ME2	ENSG00000082212
rs145774152	chr5:192825	-1.30292	N	N	5	intronic	.	LRRC14B	ENSG00000185028
rs561875580	chr8:19539089	-1.30292	N	chr8:19871320	NA	intronic	.	CSGALNACT1	ENSG00000147408
rs535566702	chr4:114554833	-1.30292	N	N	NA	intronic	.	CAMK2D	ENSG00000145349
rs556759946	chr1:46497259	-1.30292	N	chr1:46513012	NA	splicing	.	MAST2	ENSG00000086015
rs547307084	chr5:175027579	-1.30292	N	N	NA	intergenic	.	.	.
rs186019132	chr3:40352106	-1.30292	N	N	5	intronic	.	EIF1B	ENSG00000114784
rs541948515	chr3:119015249	-1.30292	N	N	NA	intronic	.	ARHGAP31	ENSG00000031081
rs201009092	chr16:2011269	-1.30292	N	chr16:2165630	3a	exonic	synonymous	NDUFB10	ENSG00000140990
rs528165266	chr12:3254496	-1.30292	N	chr12:3020644	NA	intronic	.	TSPAN9	ENSG00000011105
rs575839883	chr9:97790967	-1.30292	N	chr9:98243868	NA	intronic	.	C9orf3	ENSG00000148120
rs528514308	chr22:26153485	-1.30292	N	N	NA	intronic	.	MYO18B	ENSG00000133454
rs561779545	chr2:128429665	-1.30292	N	N	NA	intronic	.	LIMS2	ENSG00000072163
rs555091923	chr2:134881461	-1.30292	N	chr2:134991024	NA	intergenic	.	.	.
rs557302325	chr9:13914236	-1.30292	N	chr9:13676533	NA	intergenic	.	.	.
rs7900214	chr10:81965655	-1.30292	N	chr10:82218964	2b	upstream	.	.	.
rs183067813	chr17:45296668	-1.30292	N	chr17:45329477	4	intronic	.	MYL4	ENSG00000198336
rs573902044	chr9:5449869	-1.30292	N	chr9:5843615	NA	upstream	.	.	.
rs371797801	chr10:121045894	-1.30292	N	N	5	intronic	.	GRK5	ENSG00000198873
rs564596815	chr3:156820455	-1.30292	N	N	NA	ncRNA_intronic	.	.	.
rs117910694	chr13:76054566	-1.30292	N	N	3a	intronic	.	TBC1D4	ENSG00000136111
rs146876680	chr4:141931908	-1.30292	N	N	7	intronic	.	RNF150	ENSG00000170153
rs541474917	chr14:95997376	-1.30292	N	N	NA	intergenic	.	.	.
rs7686033	chr4:174438909	-1.30292	N	N	4	intergenic	.	.	.
rs541497206	chr14:73243912	-1.30292	N	chr14:73414316	NA	intronic	.	DPF3	ENSG00000205683
rs540230301	chr4:42400797	-1.30292	N	N	NA	intronic	.	SHISA3	ENSG00000178343
rs550278805	chr1:6258981	-1.30292	N	N	NA	intronic	.	RPL22	ENSG00000116251
rs540288835	chr15:86031168	-1.30292	N	chr15:86294211	NA	intronic	.	AKAP13	ENSG00000170776
rs148323776	chr5:156972041	-1.30292	N	chr5:156655015	3a	intronic	.	ADAM19	ENSG00000135074
rs113193464	chr3:25527757	-1.30292	N	chr3:25381636	5	intronic	.	RARB	ENSG00000077092
rs7508628	chr19:1512637	-1.30292	N	chr19:1132637	5	intronic	.	ADAMTSL5	ENSG00000185761
rs549724709	chr9:116309609	-1.30292	N	chr9:116085822	NA	intronic	.	RGS3	ENSG00000138835
rs190783755	chr3:119359036	-1.30292	N	chr3:119736594	4	intergenic	.	.	.
rs574974957	chr10:69870388	-1.30292	N	chr10:69559409	NA	intronic	.	MYPN	ENSG00000138347
rs56041007	chr17:55168997	-1.30292	N	chr17:55463857	7	intronic	.	AKAP1	ENSG00000121057
rs543597342	chr16:83932682	-1.30292	N	N	NA	upstream	.	.	.
rs13218926	chr6:2947783	-1.30292	N	N	1f	downstream	.	.	.
rs148095336	chr5:16505059	-1.30292	N	N	7	intronic	.	FAM134B	ENSG00000154153
rs566692138	chr1:116251394	-1.30292	N	N	NA	intronic	.	CASQ2	ENSG00000118729
rs566692139	chr10:86597655	-1.30292	N	N	NA	intergenic	.	.	.
rs563652345	chr2:27938696	-1.30292	N	chr2:27750139	NA	intergenic	.	.	.
rs71601073	chr4:108931059	-1.30292	N	N	5	intronic	.	HADH	ENSG00000138796
rs12573218	chr10:33587733	-1.30292	N	N	3a	intronic	.	NRP1	ENSG00000099250
rs138133449	chr10:112538784	-1.30292	N	N	7	intronic	.	RBM20	ENSG00000203867
rs560860227	chr4:95419830	-1.30292	N	N	NA	intronic	.	PDLIM5	ENSG00000163110
rs7985929	chr13:76004366	-1.30292	N	N	5	intronic	.	TBC1D4	ENSG00000136111
rs567464066	chr6:45923155	-1.30292	N	chr6:45569863	NA	intronic	.	CLIC5	ENSG00000112782
rs141113214	chr6:13133149	-1.30292	N	N	7	intronic	.	.	.
rs527733117	chr3:98480381	-1.30292	N	chr3:98428155	NA	intronic	.	ST3GAL6	ENSG00000064225
rs574334007	chr18:34045023	-1.30292	N	N	NA	intronic	.	FHOD3	ENSG00000134775
rs527741591	chr17:15193894	-1.30292	N	N	NA	intergenic	.	.	.
rs190034292	chr4:141934661	-1.30292	N	N	6	intronic	.	RNF150	ENSG00000170153
rs201694646	chr2:220492729	-1.30292	N	chr2:220049128	4	exonic	synonymous	SLC4A3	ENSG00000114923
rs572651759	chr2:40447072	-1.30292	N	N	NA	ncRNA_intronic	.	SLC8A1	ENSG00000183023
rs192489246	chr10:73977461	-1.30292	N	chr10:73520632	5	intronic	.	ANAPC16	ENSG00000166295
rs573149661	chr3:57743888	-1.30292	N	chr3:58036811	NA	intronic	.	SLMAP	ENSG00000163681
rs544443366	chr12:3294550	-1.30292	N	chr12:3020644	NA	intronic	.	TSPAN9	ENSG00000011105
rs140955258	chr9:134154837	-1.30292	N	N	4	intergenic	.	.	.
rs555155648	chr7:16701407	-1.30292	N	chr7:17015156	NA	intronic	.	BZW2	ENSG00000136261
rs111651815	chr19:30153855	-1.30292	N	N	4	intergenic	.	.	.
rs544558359	chr5:173380348	-1.30292	N	chr5:173075213	NA	intronic	.	CPEB4	ENSG00000113742
rs189559245	chr15:57978481	-1.30292	N	N	7	intronic	.	GCOM1	ENSG00000137878
rs535913188	chr6:105584471	-1.30292	N	N	NA	UTR5	.	BVES	ENSG00000112276
rs80137875	chr2:179633367	-1.30292	N	N	7	intronic	.	TTN	ENSG00000155657
rs569055866	chr9:134155759	-1.30292	N	N	NA	intergenic	.	.	.
rs142297864	chr11:16921442	-1.30292	N	chr11:16618307	3a	intronic	.	PLEKHA7	ENSG00000166689
rs543458924	chr10:18787822	-1.30292	N	N	NA	intronic	.	CACNB2	ENSG00000165995
rs560158924	chr17:66467181	-1.30292	N	chr17:65975385	NA	intronic	.	.	.
rs560158923	chr12:114834084	-1.30292	N	N	NA	intronic	.	TBX5	ENSG00000089225
rs541765028	chr10:88449597	-1.30292	N	N	NA	intronic	.	LDB3	ENSG00000122367
rs570813182	chr7:112580750	-1.30292	N	chr7:112782556	NA	upstream	.	.	.
rs111232967	chr10:88465025	-1.30292	N	N	5	intronic	.	LDB3	ENSG00000122367
rs10737204	chr1:232754932	-1.30292	N	N	6	intergenic	.	.	.
rs575263820	chr1:184792535	-1.30292	N	chr1:185067805	NA	intronic	.	FAM129A	ENSG00000135842
rs4440553	chr7:128391434	-1.30292	N	chr7:128576086	5	intronic	.	CALU	ENSG00000128595
rs537839323	chr20:36764252	-1.30292	N	chr20:36895860	NA	intronic	.	TGM2	ENSG00000198959
rs115689777	chr9:112535075	-1.30292	N	chr9:112722330	7	intronic	.	PALM2	ENSG00000243444
rs188007778	chr13:50656553	-1.30292	N	chr13:50830002	4	ncRNA_exonic	.	.	.
rs181843984	chr1:95584358	-1.30292	N	N	4	intronic	.	TMEM56-RWDD3	ENSG00000271092
rs560447920	chr10:116313166	-1.30292	N	N	NA	intronic	.	ABLIM1	ENSG00000099204
rs183508865	chr6:4352355	-1.30292	N	N	4	intergenic	.	.	.
rs543113992	chr6:137538577	-1.30292	N	chr6:137082948	NA	intronic	.	IFNGR1	ENSG00000027697
rs534676099	chr16:68002886	-1.30292	N	chr16:68138091	NA	upstream	.	.	.
rs372664402	chr2:40631246	-1.30292	N	N	5	intronic	.	SLC8A1	ENSG00000183023
rs530861866	chr22:41876860	-1.30292	N	chr22:41752944	NA	intronic	.	ACO2	ENSG00000100412
rs117393913	chr6:122446868	-1.30292	N	chr6:122746938	7	intergenic	.	.	.
rs549291639	chr15:96595139	-1.30292	N	N	NA	intergenic	.	.	.
rs550855004	chr6:2948717	-1.30292	N	N	NA	exonic	nonsynonymous	SERPINB6	ENSG00000124570
rs139227773	chr5:78780851	-1.30292	N	N	4	intronic	.	HOMER1	ENSG00000152413
rs144902402	chr1:180579093	-1.30292	N	chr1:180905694	4	intergenic	.	.	.
rs561011606	chr3:193311441	-1.30292	N	N	NA	intronic	.	OPA1	ENSG00000198836
rs72733403	chr15:40630913	-1.30292	N	N	4	intronic	.	C15orf52	ENSG00000188549
rs552829188	chr15:42783056	-1.30292	N	chr15:42651900	NA	intronic	.	ZNF106	ENSG00000103994
rs528475765	chr15:35084141	-1.30292	N	N	NA	ncRNA_intronic	.	ACTC1	ENSG00000159251
rs562391240	chr8:134419446	-1.30292	N	chr8:134103953	NA	intergenic	.	.	.
rs551847864	chr14:20799116	-1.30292	N	N	NA	intronic	.	CCNB1IP1	ENSG00000100814
rs190290507	chr6:150498955	-1.30292	N	chr6:150373194	5	intronic	.	PPP1R14C	ENSG00000198729
rs146939282	chr19:56115705	-1.30292	N	N	5	intergenic	.	.	.
rs75402015	chr3:128027486	-1.30292	N	chr3:128381270	7	intronic	.	EEFSEC	ENSG00000132394
rs550056000	chr5:172679845	-1.30292	N	chr5:173075213	NA	intergenic	.	.	.
rs190998937	chr15:86161810	-1.30292	N	chr15:86294211	5	intronic	.	AKAP13	ENSG00000170776
rs200760089	chr20:32262054	-1.30292	N	chr20:32557172	4	exonic	synonymous	NECAB3	ENSG00000125967
rs530064906	chr19:2427855	-1.30292	N	chr19:2127272	NA	UTR5	.	TIMM13	ENSG00000099800
rs555719876	chr18:32625378	-1.30292	N	N	NA	intronic	.	MAPRE2	ENSG00000166974
rs183236228	chr20:25178465	-1.30292	N	chr20:25194611	5	intronic	.	ENTPD6	ENSG00000197586
rs569218903	chr18:32557632	-1.30292	N	N	NA	intronic	.	MAPRE2	ENSG00000166974
rs75018215	chr6:16245381	-1.30292	N	chr6:16744687	5	intronic	.	GMPR	ENSG00000137198
rs151015963	chr12:19344353	-1.30292	N	N	4	intronic	.	PLEKHA5	ENSG00000052126
rs570263506	chr9:97757704	-1.30292	N	chr9:98243868	NA	intronic	.	C9orf3	ENSG00000148120
rs568491990	chr4:141969903	-1.30292	N	N	NA	intronic	.	RNF150	ENSG00000170153
rs552724406	chr10:33503740	-1.30292	N	N	NA	intronic	.	NRP1	ENSG00000099250
rs147548016	chr2:198756803	-1.30292	N	chr2:198544183	3a	intronic	.	PLCL1	ENSG00000115896
rs553568419	chr12:93693228	-1.30292	N	chr12:94144175	NA	ncRNA_intronic	.	.	.
rs570746225	chr6:123770138	-1.30292	N	N	NA	ncRNA_intronic	.	TRDN	ENSG00000186439
rs7350764	chr15:85954796	-1.30292	N	chr15:86294211	6	intronic	.	AKAP13	ENSG00000170776
rs191770341	chr10:123889087	-1.30292	N	N	7	intronic	.	TACC2	ENSG00000138162
rs533766728	chr9:4680000	-1.30292	N	chr9:4746539	NA	intronic	.	CDC37L1	ENSG00000106993
rs567414130	chr1:74880960	-1.30292	N	N	NA	intronic	.	TNNI3K	ENSG00000116783
rs183965640	chr12:3376868	-1.30292	N	chr12:3020644	4	intronic	.	TSPAN9	ENSG00000011105
rs576082011	chr5:172679326	-1.30292	N	chr5:173075213	NA	intergenic	.	.	.
rs572812367	chr4:75896042	-1.30292	N	N	NA	intronic	.	PARM1	ENSG00000169116
rs528151810	chr22:29469890	-1.30292	N	chr22:29628741	NA	intronic	.	KREMEN1	ENSG00000183762
rs533484948	chr3:159505330	-1.30292	N	chr3:159637678	NA	intronic	.	IQCJ-SCHIP1	ENSG00000250588
rs573006265	chr12:661422	-1.30292	N	chr12:711662	NA	intronic	.	B4GALNT3	ENSG00000139044
rs7928184	chr11:130322844	-1.30292	Y	N	6	intronic	.	ADAMTS15	ENSG00000166106
rs574520559	chr4:47751960	-1.30292	N	N	NA	intronic	.	CORIN	ENSG00000145244
rs78163428	chr11:2326405	-1.30292	N	chr11:2320013	5	intronic	.	TSPAN32	ENSG00000064201
rs192910087	chr3:39223511	-1.30292	N	chr3:39307162	2b	intergenic	.	.	.
rs190211503	chr8:124661954	-1.30292	N	N	5	intronic	.	KLHL38	ENSG00000175946
rs573475772	chr2:106116893	-1.30292	N	chr2:106433909	NA	intergenic	.	.	.
rs370849746	chr6:41018393	-1.30292	N	chr6:41054262	5	intergenic	.	.	.
rs62424198	chr6:118827247	-1.30292	N	N	4	intronic	.	CEP85L	ENSG00000111860
rs548327695	chr1:206879822	-1.30292	N	chr1:206968955	NA	intronic	.	MAPKAPK2	ENSG00000162889
rs149359999	chr10:112536381	-1.30292	N	N	6	intronic	.	RBM20	ENSG00000203867
rs564354217	chr12:112441721	-1.30292	N	chr12:112212874	NA	intronic	.	TMEM116	ENSG00000198270
rs7796643	chr7:157180468	-1.30292	N	N	5	intronic	.	DNAJB6	ENSG00000105993
rs576806524	chr8:11574574	-1.30292	N	chr8:11836514	NA	intronic	.	GATA4	ENSG00000136574
rs186440836	chr19:16567260	-1.30292	N	chr19:16548375	6	intronic	.	EPS15L1	ENSG00000127527
rs2270327	chr2:40396906	-1.30292	N	N	4	ncRNA_intronic	.	SLC8A1	ENSG00000183023
rs536592506	chr12:620031	-1.30292	N	chr12:711662	NA	intronic	.	B4GALNT3	ENSG00000139044
rs541339004	chr5:66390184	-1.30292	N	N	NA	intronic	.	MAST4	ENSG00000069020
rs543338271	chr6:30709186	-1.30292	N	N	NA	intronic	.	FLOT1	ENSG00000137312
rs74040870	chr14:32030395	-1.30292	N	N	4	upstream	.	.	.
rs73339013	chr20:25176399	-1.30292	N	chr20:25194611	2b	ncRNA_intronic	.	ENTPD6	ENSG00000197586
rs12511503	chr4:174477397	-1.30292	N	N	7	intergenic	.	.	.
rs200276650	chr9:103340715	-1.30292	N	N	7	exonic	nonsynonymous	MURC	ENSG00000170681
rs576465965	chr3:178383403	-1.30292	N	N	NA	ncRNA_intronic	.	KCNMB2	ENSG00000197584
rs186251435	chr14:105202837	-1.30292	N	chr14:105637156	3a	intronic	.	ADSSL1	ENSG00000185100
rs540115695	chr2:60637536	-1.30292	N	N	NA	intergenic	.	.	.
rs141858832	chr17:77022307	-1.30292	N	N	5	ncRNA_intronic	.	C1QTNF1	ENSG00000173918
rs541016684	chr2:40576115	-1.30292	N	N	NA	intronic	.	SLC8A1	ENSG00000183023
rs145771688	chr3:119051597	-1.30292	N	N	4	intronic	.	ARHGAP31	ENSG00000031081
rs554821990	chr4:186632792	-1.30292	N	N	NA	intronic	.	SORBS2	ENSG00000154556
rs554150498	chr12:94198335	-1.30292	N	chr12:94536803	NA	intronic	.	CRADD	ENSG00000169372
rs188312846	chr15:35086814	-1.30292	N	N	2b	ncRNA_intronic	.	ACTC1	ENSG00000159251
rs576318975	chr2:179779315	-1.30292	N	N	NA	intronic	.	CCDC141	ENSG00000163492
rs12669412	chr7:151431474	-1.30292	N	N	5	intronic	.	PRKAG2	ENSG00000106617
rs572018658	chr3:37291999	-1.30292	N	N	NA	intronic	.	GOLGA4	ENSG00000144674
rs563253048	chr8:80941946	-1.30292	N	chr8:81061042	NA	intronic	.	MRPS28	ENSG00000147586
rs181542837	chr8:29954888	-1.30292	N	chr8:30280630	6	ncRNA_intronic	.	LEPROTL1	ENSG00000104660
rs147560423	chr14:78174470	-1.30292	N	chr14:77939965	4	exonic	nonsynonymous	SLIRP	ENSG00000119705
rs6880680	chr5:79022711	-1.30292	N	N	7	intronic	.	CMYA5	ENSG00000164309
rs373725204	chr6:46450073	-1.30292	N	chr6:46885844	6	intronic	.	RCAN2	ENSG00000172348
rs545251467	chr22:36011950	-1.30292	N	N	NA	intronic	.	MB	ENSG00000198125
rs551755901	chr7:151391469	-1.30292	N	N	NA	intronic	.	PRKAG2	ENSG00000106617
rs184183260	chr6:110736959	-1.30292	N	N	2b	upstream	.	.	.
rs265328	chr6:129585060	-1.30292	N	N	6	intronic	.	LAMA2	ENSG00000196569
rs541912574	chr10:61900165	-1.30292	N	N	NA	UTR5	.	ANK3	ENSG00000151150
rs560598872	chr3:50680362	-1.30292	N	chr3:50771624	NA	intronic	.	MAPKAPK3	ENSG00000114738
rs562602725	chr22:43106766	-1.30292	N	chr22:43549739	NA	intronic	.	.	.
rs998125	chr1:65211521	-1.30292	N	chr1:65412830	4	intronic	.	RAVER2	ENSG00000162437
rs552903088	chr2:40631951	-1.30292	N	N	NA	intronic	.	SLC8A1	ENSG00000183023
rs138489080	chr10:121423369	-1.30292	N	N	3a	intronic	.	BAG3	ENSG00000151929
rs550347796	chr2:134935621	-1.30292	N	chr2:134991024	NA	intergenic	.	.	.
rs561957237	chr9:116236475	-1.30292	N	chr9:116085822	NA	intronic	.	RGS3	ENSG00000138835
rs72689653	chr9:589070	-1.30292	N	chr9:288414	5	intronic	.	KANK1	ENSG00000107104
rs35813740	chr5:80539207	-1.30292	N	N	3a	ncRNA_intronic	.	CKMT2	ENSG00000131730
rs76355996	chr12:93774236	-1.30292	N	chr12:94144175	4	ncRNA_intronic	.	NUDT4	ENSG00000173598
rs145733667	chr5:111629260	-1.30292	N	N	5	intronic	.	EPB41L4A	ENSG00000129595
rs192990804	chr20:592547	-1.30292	N	N	5	intergenic	.	.	.
rs546722032	chr10:21175090	-1.30292	N	N	NA	intronic	.	NEBL	ENSG00000078114
rs547000564	chr10:112584525	-1.30292	N	N	NA	intronic	.	RBM20	ENSG00000203867
rs548830658	chr22:43093961	-1.30292	N	chr22:43549739	NA	intronic	.	.	.
rs546642988	chr14:74353866	-1.30292	N	N	NA	intronic	.	ZNF410	ENSG00000119725
rs185586670	chr3:69949013	-1.30292	N	N	7	intronic	.	MITF	ENSG00000187098
rs8040010	chr15:92551872	-1.30292	N	N	5	intronic	.	SLCO3A1	ENSG00000176463
rs566152118	chr22:34228016	-1.30292	N	N	NA	intronic	.	LARGE	ENSG00000133424
rs571735934	chr13:75973492	-1.30292	N	N	NA	intronic	.	TBC1D4	ENSG00000136111
rs556011780	chr15:42260393	-1.30292	N	chr15:42266262	NA	intronic	.	EHD4	ENSG00000103966
rs544752210	chr2:187455061	-1.30292	N	N	NA	UTR5	.	ITGAV	ENSG00000138448
rs556708435	chr14:55242490	-1.30292	N	N	NA	intronic	.	SAMD4A	ENSG00000020577
rs541498342	chr7:80288035	-1.30292	N	N	NA	intronic	.	CD36	ENSG00000135218
rs576961436	chr17:17781862	-1.30292	N	chr17:17707105	NA	intronic	.	TOM1L2	ENSG00000175662
rs552348528	chr14:55067812	-1.30292	N	N	NA	intronic	.	SAMD4A	ENSG00000020577
rs545733669	chr3:16931099	-1.30292	N	chr3:16911330	NA	intronic	.	PLCL2	ENSG00000154822
rs17575933	chr15:86259539	-1.30292	N	chr15:86294211	4	intronic	.	AKAP13	ENSG00000170776
rs13360583	chr5:150016577	-1.30292	N	chr5:149875731	5	intronic	.	SYNPO	ENSG00000171992
rs149328523	chr9:116358749	-1.30292	N	chr9:116085822	2b	intronic	.	RGS3	ENSG00000138835
rs529382613	chr8:28561876	-1.30292	N	N	NA	intronic	.	EXTL3	ENSG00000012232
rs562183850	chr7:123196283	-1.30292	N	N	NA	intronic	.	NDUFA5	ENSG00000128609
rs115335568	chr2:103416698	-1.30292	N	chr2:103394709	6	intronic	.	TMEM182	ENSG00000170417
rs536879609	chr1:165600680	-1.30292	N	N	NA	intronic	.	MGST3	ENSG00000143198
rs562667073	chr2:173996307	-1.30292	N	N	NA	intronic	.	MLTK	ENSG00000091436
rs537973957	chr14:69783754	-1.30292	N	chr14:69840902	NA	intronic	.	GALNT16	ENSG00000100626
rs531409951	chr1:181059404	-1.30292	N	chr1:180905694	NA	UTR3	.	IER5	ENSG00000162783
rs3782794	chr12:3352914	-1.30292	N	chr12:3020644	4	intronic	.	TSPAN9	ENSG00000011105
rs576878440	chr10:88449533	-1.30292	N	N	NA	intronic	.	LDB3	ENSG00000122367
rs565896244	chr15:44186801	-1.30292	N	chr15:44027885	NA	intronic	.	FRMD5	ENSG00000171877
rs3782798	chr12:3351935	-1.30292	N	chr12:3020644	4	intronic	.	TSPAN9	ENSG00000011105
rs145879404	chr19:8457931	-1.30292	N	N	5	intronic	.	RAB11B	ENSG00000185236
rs534629333	chr1:116248990	-1.30292	N	N	NA	intronic	.	CASQ2	ENSG00000118729
rs192955707	chr11:126221864	-1.30292	N	chr11:126024042	7	ncRNA_intronic	.	.	.
rs537141047	chr10:13341795	-1.30292	N	chr10:13552975	NA	intronic	.	PHYH	ENSG00000107537
rs10163006	chr15:64301829	-1.30292	N	chr15:64672002	3a	intronic	.	DAPK2	ENSG00000035664
rs575403301	chr11:119246826	-1.30292	N	chr11:118747576	NA	intronic	.	USP2	ENSG00000036672
rs533998906	chr8:22273368	-1.30292	N	chr8:22436681	NA	exonic	synonymous	SLC39A14	ENSG00000104635
rs533669757	chr5:113391094	-1.30292	N	N	NA	intergenic	.	.	.
rs4631816	chr10:112493193	-1.30292	N	N	5	intronic	.	RBM20	ENSG00000203867
rs139141186	chr20:19741503	-1.30292	N	N	5	intergenic	.	.	.
rs149400882	chr8:145538669	-1.30292	N	chr8:145158607	2b	UTR3	.	.	.
rs147730758	chr8:134505604	-1.30292	N	chr8:134103953	5	intronic	.	ST3GAL1	ENSG00000008513
rs17763750	chr10:112564839	-1.30292	N	N	7	intronic	.	RBM20	ENSG00000203867
rs574131071	chr4:156456858	-1.30292	N	chr4:156645513	NA	intergenic	.	.	.
rs4373575	chr9:614729	-1.30292	N	chr9:288414	4	intronic	.	KANK1	ENSG00000107104
rs6919467	chr6:13422651	-1.30292	N	N	4	intronic	.	GFOD1	ENSG00000145990
rs139750293	chr12:110755237	-1.30292	N	chr12:111251437	5	intronic	.	ATP2A2	ENSG00000174437
rs541961845	chr1:198134544	-1.30292	N	chr1:197814823	NA	intronic	.	NEK7	ENSG00000151414
rs572862812	chr13:75956063	-1.30292	N	N	NA	intronic	.	TBC1D4	ENSG00000136111
rs185046898	chr3:105542535	-1.30292	N	chr3:105934953	2b	intronic	.	CBLB	ENSG00000114423
rs185418726	chr7:101592892	-1.30292	N	chr7:101880795	7	intronic	.	CUX1	ENSG00000257923
rs570790759	chr12:72151284	-1.30292	N	chr12:72179446	NA	intronic	.	RAB21	ENSG00000080371
rs145240718	chr11:47573930	-1.30292	N	chr11:47454152	4	intronic	.	CELF1	ENSG00000149187
rs532027107	chr3:66492713	-1.30292	N	N	NA	intronic	.	LRIG1	ENSG00000144749
rs561099702	chr14:96000496	-1.30292	N	N	NA	ncRNA_exonic	.	.	.
rs571250417	chr3:46903271	-1.30292	N	chr3:47184055	NA	intronic	.	MYL3	ENSG00000160808
rs558548464	chr4:140684579	-1.30292	N	N	NA	intronic	.	MAML3	ENSG00000196782
rs577004639	chr10:3116644	-1.30292	N	N	NA	intronic	.	PFKP	ENSG00000067057
rs144112460	chr6:53524107	-1.30292	N	N	7	intronic	.	KLHL31	ENSG00000124743
rs530693158	chr5:175095133	-1.30292	N	N	NA	intronic	.	HRH2	ENSG00000113749
rs577004631	chr12:111179496	-1.30292	N	chr12:111589067	NA	intronic	.	PPP1CC	ENSG00000186298
rs550131749	chr10:112505964	-1.30292	N	N	NA	intronic	.	RBM20	ENSG00000203867
rs541827029	chr4:186645189	-1.30292	N	N	NA	intronic	.	SORBS2	ENSG00000154556
rs550078182	chr10:88433722	-1.30292	N	N	NA	intronic	.	LDB3	ENSG00000122367
rs541827024	chr10:18754630	-1.30292	N	chr10:18266410	NA	intronic	.	CACNB2	ENSG00000165995
rs113067866	chr20:10412597	-1.30292	N	chr20:10646671	5	intronic	.	MKKS	ENSG00000125863
rs187865996	chr1:178314598	-1.30292	N	N	4	intronic	.	RASAL2	ENSG00000075391
rs575411403	chr19:679680	-1.30292	N	chr19:836144	NA	intronic	.	FSTL3	ENSG00000070404
rs573260804	chr2:33832921	-1.30292	N	N	NA	intergenic	.	.	.
rs534764932	chr1:236686796	-1.30292	N	N	NA	ncRNA_exonic	.	LGALS8	ENSG00000116977
rs189184261	chr12:121127719	-1.30292	N	chr12:121194862	5	intronic	.	MLEC	ENSG00000110917
rs552944895	chr8:30026422	-1.30292	N	chr8:30280630	NA	ncRNA_intronic	.	DCTN6	ENSG00000104671
rs587646082	chr1:145652816	-1.30292	N	N	NA	intronic	.	RNF115	ENSG00000121848
rs558136427	chr6:13578098	-1.30292	N	N	NA	intronic	.	SIRT5	ENSG00000124523
rs118106387	chr18:34032189	-1.30292	N	N	5	intronic	.	FHOD3	ENSG00000134775
rs150535245	chr6:39051951	-1.30292	N	N	6	intronic	.	GLP1R	ENSG00000112164
rs560070530	chr15:92345664	-1.30292	N	N	NA	intergenic	.	.	.
rs575867186	chr12:60080686	-1.30292	N	N	NA	intronic	.	SLC16A7	ENSG00000118596
rs190796247	chr6:53537863	-1.30292	N	N	5	intergenic	.	.	.
rs143374137	chr1:237397574	-1.30292	N	N	6	intronic	.	RYR2	ENSG00000198626
rs570974246	chr2:43337526	-1.30292	N	chr2:43762195	NA	intergenic	.	.	.
rs568940202	chr10:123932609	-1.30292	N	N	NA	intronic	.	TACC2	ENSG00000138162
rs552731891	chr6:46021740	-1.30292	N	chr6:45569863	NA	intronic	.	CLIC5	ENSG00000112782
rs564963370	chr18:48405504	-1.30292	N	chr18:48147793	NA	UTR5	.	ME2	ENSG00000082212
rs549752222	chr7:150656839	-1.30292	N	chr7:150278589	NA	intronic	.	KCNH2	ENSG00000055118
rs559117870	chr3:53924783	-1.30292	N	N	NA	intronic	.	SELK	ENSG00000113811
rs143307904	chr6:45958600	-1.30292	N	chr6:45569863	7	intronic	.	CLIC5	ENSG00000112782
rs560591635	chr1:232711257	-1.30292	N	N	NA	intergenic	.	.	.
rs557406187	chr3:156813179	-1.30292	N	N	NA	ncRNA_intronic	.	.	.
rs559593639	chr9:97779932	-1.30292	N	chr9:98243868	NA	intronic	.	C9orf3	ENSG00000148120
rs564924511	chr4:114560694	-1.30292	N	N	NA	intronic	.	CAMK2D	ENSG00000145349
rs375911706	chr11:19220018	-1.30292	N	chr11:19297340	5	intronic	.	CSRP3	ENSG00000129170
rs146600955	chr3:159386257	-1.30292	N	chr3:159637678	7	intronic	.	IQCJ-SCHIP1	ENSG00000250588
rs552232859	chr5:175115252	-1.30292	N	N	NA	intergenic	.	.	.
rs550567112	chr10:18759546	-1.30292	N	chr10:18266410	NA	intronic	.	CACNB2	ENSG00000165995
rs28693512	chr15:92325477	-1.30292	N	N	5	intergenic	.	.	.
rs539349008	chr12:72148183	-1.30292	N	chr12:72179446	NA	upstream	.	.	.
rs528484701	chr3:4867699	-1.30292	N	N	NA	intronic	.	ITPR1	ENSG00000150995
rs140965053	chr18:8611824	-1.30292	N	N	4	intronic	.	RAB12	ENSG00000206418
rs73254462	chr12:3352302	-1.30292	N	chr12:3020644	5	intronic	.	TSPAN9	ENSG00000011105
rs189022010	chr13:43631819	-1.30292	N	N	2b	intronic	.	DNAJC15	ENSG00000120675
rs140401800	chr2:40699557	-1.30292	N	N	7	intronic	.	SLC8A1	ENSG00000183023
rs73888640	chr22:47131849	-1.30292	N	N	5	intronic	.	CERK	ENSG00000100422
rs199692780	chr11:19218943	-1.30292	N	chr11:19297340	6	intronic	.	CSRP3	ENSG00000129170
rs185284899	chr6:123941128	-1.30292	N	N	7	intronic	.	TRDN	ENSG00000186439
rs144095045	chr18:34052186	-1.30292	N	N	7	intronic	.	FHOD3	ENSG00000134775
rs11251695	chr10:3116019	-1.30292	N	N	6	intronic	.	PFKP	ENSG00000067057
rs528707440	chr19:3062842	-1.30292	N	chr19:3408665	NA	exonic	synonymous	AES	ENSG00000104964
rs186312049	chr9:71341858	-1.30292	N	N	6	intronic	.	PIP5K1B	ENSG00000107242
rs554686794	chr18:19787891	-1.30292	N	N	NA	intergenic	.	.	.
rs17080321	chr6:118874656	-1.30292	N	N	5	intronic	.	CEP85L	ENSG00000111860
rs17080325	chr6:118878311	-1.30292	N	N	6	intronic	.	CEP85L	ENSG00000111860
rs1259233	chr12:31646097	-1.30292	Y	chr12:32138924	5	intronic	.	DENND5B	ENSG00000170456
rs531992439	chr9:13267256	-1.30292	N	chr9:13676533	NA	intronic	.	MPDZ	ENSG00000107186
rs578008807	chr2:27509702	-1.30292	N	chr2:27295885	NA	intronic	.	TRIM54	ENSG00000138100
rs76399070	chr13:31777992	-1.30292	N	N	5	intronic	.	B3GALTL	ENSG00000187676
rs6774916	chr3:171379699	-1.30292	N	chr3:171408531	6	intronic	.	PLD1	ENSG00000075651
rs11251696	chr10:3116052	-1.30292	N	N	7	intronic	.	PFKP	ENSG00000067057
rs374353737	chr3:188006114	-1.30292	N	chr3:188441161	4	intronic	.	LPP	ENSG00000145012
rs571357398	chr6:45924629	-1.30292	N	chr6:45569863	NA	intronic	.	CLIC5	ENSG00000112782
rs9467360	chr6:10723193	-1.30292	N	chr6:10526373	1f	UTR5	.	TMEM14C	ENSG00000111843
rs9467362	chr6:10723354	-1.30292	N	chr6:10526373	4	UTR5	.	TMEM14C	ENSG00000111843
rs115997794	chr1:198144933	-1.30292	N	chr1:197814823	3a	intronic	.	NEK7	ENSG00000151414
rs543182238	chr3:16941867	-1.30292	N	chr3:16911330	NA	intronic	.	PLCL2	ENSG00000154822
rs543375550	chr15:63353297	-1.30292	N	chr15:63791228	NA	intronic	.	TPM1	ENSG00000140416
rs546299816	chr5:126362856	-1.30292	N	chr5:126091428	NA	intronic	.	2020-03-03	ENSG00000173926
rs577986809	chr2:160086890	-1.30292	N	chr2:160345024	NA	exonic	synonymous	TANC1	ENSG00000115183
rs545022290	chr15:42247590	-1.30292	N	chr15:42266262	NA	intronic	.	EHD4	ENSG00000103966
rs558873990	chr19:13067460	-1.30292	N	chr19:13176728	NA	intronic	.	GADD45GIP1	ENSG00000179271
rs552771565	chr10:115389001	-1.30292	N	chr10:115719472	NA	intronic	.	NRAP	ENSG00000197893
rs56254694	chr1:237265683	-1.30292	N	N	5	intronic	.	RYR2	ENSG00000198626
rs552025134	chr5:170869185	-1.30292	N	N	NA	intronic	.	FGF18	ENSG00000156427
rs571890340	chr14:55239547	-1.30292	N	N	NA	NA	NA	SAMD4A	ENSG00000020577
rs17059150	chr3:58292131	-1.30292	N	chr3:58036811	4	UTR5	.	RPP14	ENSG00000163684
rs28930674	chr1:193150219	-1.30292	N	N	7	exonic	synonymous	CDC73	ENSG00000134371
rs559405033	chr15:99994877	-1.30292	N	N	NA	intergenic	.	.	.
rs147664378	chr17:15190980	-1.30292	N	N	5	intergenic	.	.	.
rs570451554	chr19:575428	-1.30292	N	chr19:836144	NA	intronic	.	BSG	ENSG00000172270
rs572833688	chr10:33622370	-1.30292	N	N	NA	intronic	.	NRP1	ENSG00000099250
rs7991744	chr13:50696448	-1.30292	N	chr13:50830002	4	ncRNA_intronic	.	.	.
rs573120894	chr10:93357150	-1.30292	N	chr10:93650603	NA	ncRNA_intronic	.	.	.
rs146814247	chr12:108960851	-1.30292	N	chr12:108721636	4	intronic	.	ISCU	ENSG00000136003
rs572139370	chr16:58456344	-1.30292	N	N	NA	intergenic	.	.	.
rs146409759	chr13:75995786	-1.30292	N	N	7	intronic	.	TBC1D4	ENSG00000136111
rs9816109	chr3:64894972	-1.30292	N	chr3:64705365	3a	ncRNA_intronic	.	.	.
rs545309130	chr1:216860631	-1.30292	N	N	NA	intronic	.	ESRRG	ENSG00000196482
rs149537935	chr12:110744809	-1.30292	N	chr12:111133088	5	intronic	.	ATP2A2	ENSG00000174437
rs572520907	chr1:206832530	-1.30292	N	chr1:206968955	NA	intergenic	.	.	.
rs534939221	chr9:124917884	-1.30292	N	N	NA	intronic	.	NDUFA8	ENSG00000119421
rs530795963	chr5:16496657	-1.30292	N	N	NA	intronic	.	FAM134B	ENSG00000154153
rs578217941	chr5:79015378	-1.30292	N	N	NA	intronic	.	CMYA5	ENSG00000164309
rs149774171	chr9:14262276	-1.30292	N	chr9:14161670	4	intronic	.	NFIB	ENSG00000147862
rs7865642	chr9:116254548	-1.30292	N	chr9:116085822	5	intronic	.	RGS3	ENSG00000138835
rs535898052	chr8:74884179	-1.30292	N	N	NA	intronic	.	TCEB1	ENSG00000154582
rs113975501	chr6:17916827	-1.30292	N	N	5	intronic	.	KIF13A	ENSG00000137177
rs556814921	chr1:236688151	-1.30292	N	N	NA	intronic	.	LGALS8	ENSG00000116977
rs529098572	chr17:66382781	-1.30292	N	chr17:65975385	NA	intronic	.	ARSG	ENSG00000141337
rs149548165	chr2:101449945	-1.30292	N	chr2:101778319	5	intronic	.	NPAS2	ENSG00000170485
rs571000104	chr1:1342153	-1.30292	N	N	NA	intronic	.	MRPL20	ENSG00000242485
rs552849377	chr3:14277604	-1.30292	N	N	NA	intergenic	.	.	.
rs143463292	chr22:46731350	-1.30292	N	chr22:46615376	2b	UTR5	.	TRMU	ENSG00000100416
rs572947721	chr7:35295487	-1.30292	N	N	NA	intergenic	.	.	.
rs372909599	chr9:14204713	-1.30292	N	chr9:14161670	6	intronic	.	NFIB	ENSG00000147862
rs115611648	chr10:18691857	-1.30292	N	chr10:18266410	4	intronic	.	CACNB2	ENSG00000165995
rs183292891	chr4:95331711	-1.30292	N	N	5	intergenic	.	.	.
rs557843699	chr2:179721980	-1.30292	N	N	NA	intronic	.	CCDC141	ENSG00000163492
rs552005442	chr6:141479820	-1.30292	N	N	NA	intergenic	.	.	.
rs577935762	chr5:150012484	-1.30292	N	chr5:149875731	NA	intronic	.	SYNPO	ENSG00000171992
rs368818129	chr6:45911099	-1.30292	N	chr6:45569863	5	intronic	.	CLIC5	ENSG00000112782
rs532443881	chr15:71300988	-1.30292	N	chr15:70933290	NA	intronic	.	LRRC49	ENSG00000137821
rs74764276	chr9:740337	-1.30292	N	chr9:288414	7	intronic	.	KANK1	ENSG00000107104
rs572647292	chr12:4401619	-1.30292	N	chr12:4334295	NA	intronic	.	CCND2	ENSG00000118971
rs565286207	chr16:29271971	-1.30292	N	N	NA	intergenic	.	.	.
rs557354615	chr15:44394026	-1.30292	N	chr15:44027885	NA	intronic	.	FRMD5	ENSG00000171877
rs190689851	chr12:110769013	-1.30292	N	chr12:111251437	7	intronic	.	ATP2A2	ENSG00000174437
rs113509094	chr8:42397247	-1.30292	N	N	4	UTR5	.	SMIM19	ENSG00000176209
rs547861653	chr14:32962872	-1.30292	N	N	NA	intronic	.	AKAP6	ENSG00000151320
rs573729587	chr8:33423319	-1.30292	N	N	NA	intronic	.	RNF122	ENSG00000133874
rs541922734	chr10:18622368	-1.30292	N	chr10:18266410	NA	intronic	.	CACNB2	ENSG00000165995
rs556297750	chr6:41020651	-1.30292	N	chr6:41054262	NA	upstream	.	.	.
rs10948550	chr6:13239285	-1.30292	N	N	6	intronic	.	PHACTR1	ENSG00000112137
rs115031306	chr19:15236989	-1.30292	N	N	2c	upstream	.	.	.
rs540948317	chr12:50505800	-1.30292	N	chr12:50599709	NA	UTR5	.	COX14	ENSG00000178449
rs78958658	chr2:202317953	-1.30292	N	chr2:202112471	6	intronic	.	STRADB	ENSG00000082146
rs567201429	chr7:107586279	-1.30292	N	N	NA	intronic	.	LAMB1	ENSG00000091136
rs530687928	chr17:76975519	-1.30292	N	N	NA	intronic	.	LGALS3BP	ENSG00000108679
rs552952276	chr5:155756559	-1.30292	N	N	NA	UTR5	.	SGCD	ENSG00000170624
rs548965171	chr18:56264153	-1.30292	N	chr18:56395588	NA	intronic	.	ALPK2	ENSG00000198796
rs555133334	chr9:14221222	-1.30292	N	chr9:14161670	NA	intronic	.	NFIB	ENSG00000147862
rs547537255	chr18:34041921	-1.30292	N	N	NA	intronic	.	FHOD3	ENSG00000134775
rs531951769	chr3:14272814	-1.30292	N	N	NA	intergenic	.	.	.
rs73842772	chr4:120861152	-1.30292	N	N	5	ncRNA_intronic	.	.	.
rs571091397	chr14:55251960	-1.30292	N	chr14:55744810	NA	intronic	.	SAMD4A	ENSG00000020577
rs531337472	chr6:46412446	-1.30292	N	chr6:46885844	NA	intronic	.	RCAN2	ENSG00000172348
rs368440611	chr13:50666001	-1.30292	N	chr13:50830002	6	ncRNA_intronic	.	.	.
rs558188931	chr6:13080104	-1.30292	N	N	NA	intronic	.	.	.
rs190457893	chr8:42251227	-1.30292	N	N	7	intronic	.	VDAC3	ENSG00000078668
rs538275541	chr4:120057399	-1.30292	N	chr4:120264996	NA	intronic	.	MYOZ2	ENSG00000172399
rs564974116	chr10:18694565	-1.30292	N	chr10:18266410	NA	intronic	.	CACNB2	ENSG00000165995
rs587659301	chr1:151116002	-1.30292	N	N	NA	intronic	.	SEMA6C	ENSG00000143434
rs3811795	chr4:152682403	-1.30292	N	chr4:152342190	4	upstream	.	.	.
rs3811794	chr4:152682397	-1.30292	N	chr4:152342190	4	upstream	.	.	.
rs550485782	chr2:98262623	-1.30292	N	chr2:98271575	NA	exonic	nonsynonymous	COX5B	ENSG00000135940
rs569059143	chr5:126338426	-1.30292	N	chr5:126091428	NA	intronic	.	2020-03-03	ENSG00000173926
rs527792154	chr9:38024355	-1.30292	N	chr9:38196117	NA	intronic	.	SHB	ENSG00000107338
rs76382736	chr18:25557412	-1.30292	N	N	7	intronic	.	CDH2	ENSG00000170558
rs113418824	chr11:6411667	-1.30292	N	N	2a	UTR5	.	SMPD1	ENSG00000166311
rs556626183	chr9:71319625	-1.30292	N	N	NA	upstream	.	.	.
rs544188088	chr22:43079863	-1.30292	N	chr22:43549739	NA	intergenic	.	.	.
rs116805832	chr1:232457008	-1.30292	N	N	7	intergenic	.	.	.
rs566167900	chr4:53579458	-1.30292	N	N	NA	ncRNA_exonic	.	.	.
rs556726513	chr15:44171294	-1.30292	N	chr15:44027885	NA	intronic	.	FRMD5	ENSG00000171877
rs185442330	chr2:106049266	-1.30292	N	chr2:106433909	4	intronic	.	FHL2	ENSG00000115641
rs576210641	chr1:31843751	-1.30292	N	chr1:31377743	NA	intronic	.	FABP3	ENSG00000121769
rs558976885	chr2:40705375	-1.30292	N	N	NA	intronic	.	SLC8A1	ENSG00000183023
rs533258992	chr3:38679821	-1.30292	N	N	NA	intronic	.	SCN5A	ENSG00000183873
rs374298688	chr13:32710381	-1.30292	N	N	5	intronic	.	FRY	ENSG00000073910
rs192409481	chr11:16807740	-1.30292	N	chr11:16618307	4	intergenic	.	.	.
rs370929358	chr1:201924630	-1.30292	N	N	4	UTR5	.	TIMM17A	ENSG00000134375
rs533062243	chr15:83473842	-1.30292	N	N	NA	intronic	.	FSD2	ENSG00000186628
rs75449886	chr9:112559396	-1.30292	N	chr9:112722330	7	intronic	.	PALM2-AKAP2	ENSG00000157654
rs561503123	chr2:134930043	-1.30292	N	chr2:134991024	NA	intergenic	.	.	.
rs527413942	chr12:57031729	-1.30292	N	chr12:57493727	NA	downstream	.	.	.
rs528367389	chr14:55194925	-1.30292	N	N	NA	intronic	.	SAMD4A	ENSG00000020577
rs558876472	chr5:130500714	-1.30292	N	chr5:130730691	NA	intronic	.	HINT1	ENSG00000169567
rs564730776	chr6:13573804	-1.30292	N	N	NA	upstream	.	.	.
rs554604572	chr5:172662027	-1.30292	N	chr5:173075213	NA	exonic	synonymous	NKX2-5	ENSG00000183072
rs538597512	chr22:20016779	-1.30292	N	chr22:19971552	NA	intronic	.	TANGO2	ENSG00000183597
rs578088255	chr15:44179398	-1.30292	N	chr15:44027885	NA	intronic	.	FRMD5	ENSG00000171877
rs544759880	chr10:71094998	-1.30292	N	chr10:70607580	NA	intronic	.	HK1	ENSG00000156515
rs3217785	chr12:4382860	-1.30292	N	chr12:4334295	4	ncRNA_intronic	.	.	.
rs181406934	chr10:18687497	-1.30292	N	chr10:18266410	7	intronic	.	CACNB2	ENSG00000165995
rs3217787	chr12:4383171	-1.30292	N	chr12:4334295	4	ncRNA_intronic	.	CCND2	ENSG00000118971
rs188675045	chr16:4745450	-1.30292	N	chr16:4476089	4	UTR3	.	NUDT16L1	ENSG00000168101
rs3217783	chr12:4382599	-1.30292	N	chr12:4334295	4	ncRNA_intronic	.	.	.
rs570597278	chr5:128437465	-1.30292	N	chr5:128876340	NA	intronic	.	ISOC1	ENSG00000066583
rs531185489	chr7:132744053	-1.30292	N	N	NA	intronic	.	CHCHD3	ENSG00000106554
rs3217789	chr12:4384238	-1.30292	N	chr12:4334295	2b	ncRNA_intronic	.	CCND2	ENSG00000118971
rs531023596	chr12:94173811	-1.30292	N	chr12:94536803	NA	intronic	.	CRADD	ENSG00000169372
rs549696886	chr8:102063469	-1.30292	N	N	NA	upstream	.	.	.
rs546749777	chr2:64876966	-1.30292	N	N	NA	intronic	.	SERTAD2	ENSG00000179833
rs189017497	chr1:46358618	-1.30292	N	chr1:46513012	5	intronic	.	MAST2	ENSG00000086015
rs10952317	chr7:151415554	-1.30292	N	N	5	intronic	.	PRKAG2	ENSG00000106617
rs573798316	chr3:167583571	-1.30292	N	N	NA	intergenic	.	.	.
rs527759965	chr9:13786234	-1.30292	N	chr9:13676533	NA	intergenic	.	.	.
rs560227913	chr6:138898608	-1.30292	N	N	NA	intergenic	.	.	.
rs576292494	chr15:42236813	-1.30292	N	chr15:42266262	NA	intronic	.	EHD4	ENSG00000103966
rs551152639	chr3:183342536	-1.30292	N	chr3:183730295	NA	intergenic	.	.	.
rs150566951	chr1:184872365	-1.30292	N	chr1:185067805	3a	intronic	.	FAM129A	ENSG00000135842
rs559488316	chr5:173318729	-1.30292	N	chr5:173075213	NA	intronic	.	CPEB4	ENSG00000113742
rs116884259	chr4:114534322	-1.30292	N	N	6	intronic	.	CAMK2D	ENSG00000145349
rs551152633	chr11:16900539	-1.30292	N	chr11:16618307	NA	intronic	.	PLEKHA7	ENSG00000166689
rs557296376	chr1:237939726	-1.30292	N	N	NA	intronic	.	RYR2	ENSG00000198626
rs555503978	chr5:175106037	-1.30292	N	N	NA	intronic	.	HRH2	ENSG00000113749
rs543237321	chr1:232766107	-1.30292	N	N	NA	intergenic	.	.	.
rs546398840	chr4:140736365	-1.30292	N	N	NA	intronic	.	MAML3	ENSG00000196782
rs551454644	chr6:10723261	-1.30292	N	chr6:10526373	NA	UTR5	.	TMEM14C	ENSG00000111843
rs150289550	chr1:237259917	-1.30292	N	N	6	intronic	.	RYR2	ENSG00000198626
rs184474701	chr18:13662196	-1.30292	N	chr18:13594999	6	intergenic	.	.	.
rs539093058	chr2:202295734	-1.30292	N	chr2:202112471	NA	intronic	.	TRAK2	ENSG00000115993
rs570443346	chr10:123931590	-1.30292	N	N	NA	intronic	.	TACC2	ENSG00000138162
rs191931243	chr5:148674802	-1.30292	N	chr5:148198999	4	intronic	.	AFAP1L1	ENSG00000157510
rs553049378	chr3:37288502	-1.30292	N	N	NA	intronic	.	GOLGA4	ENSG00000144674
rs114882033	chr6:4372724	-1.30292	N	N	5	intergenic	.	.	.
rs182022284	chr12:117480658	-1.30292	N	N	3a	intronic	.	TESC	ENSG00000088992
rs146751675	chr9:128582330	-1.30292	N	N	7	intronic	.	PBX3	ENSG00000167081
rs151143183	chr2:238524298	-1.30292	N	chr2:238873673	5	intergenic	.	.	.
rs554037167	chr1:237394575	-1.30292	N	N	NA	intronic	.	RYR2	ENSG00000198626
rs535346529	chr2:135169351	-1.30292	N	chr2:134991024	NA	intronic	.	MGAT5	ENSG00000152127
rs142433019	chr5:71725625	-1.30292	N	chr5:72112421	5	intergenic	.	.	.
rs544119409	chr11:119243134	-1.30292	N	chr11:118747576	NA	intronic	.	USP2	ENSG00000036672
rs550500784	chr12:4383028	-1.30292	N	chr12:4334295	NA	ncRNA_intronic	.	CCND2	ENSG00000118971
rs201693259	chr10:88439888	-1.30292	N	N	4	exonic	nonsynonymous	LDB3	ENSG00000122367
rs190755076	chr9:116102078	-1.30292	N	chr9:116085822	3a	intronic	.	WDR31	ENSG00000148225
rs74749458	chr8:100649168	-1.30292	N	chr8:100749229	5	intronic	.	VPS13B	ENSG00000132549
rs555631171	chr2:229046853	-1.30292	N	N	NA	upstream	.	.	.
rs557968676	chr5:141075330	-1.30292	N	chr5:141510754	NA	intergenic	.	.	.
rs574993931	chr11:67397135	-1.30292	N	N	NA	intronic	.	NUDT8	ENSG00000167799
rs550299754	chr10:81918059	-1.30292	N	chr10:82218964	NA	intronic	.	ANXA11	ENSG00000122359
rs146332777	chr7:8322172	-1.30292	N	chr7:8024840	7	ncRNA_intronic	.	.	.
rs187225102	chr5:172655727	-1.30292	N	chr5:173075213	2b	intergenic	.	.	.
rs551104850	chr3:119016626	-1.30292	N	N	NA	intronic	.	ARHGAP31	ENSG00000031081
rs547962504	chr13:76033057	-1.30292	N	N	NA	intronic	.	TBC1D4	ENSG00000136111
rs565465198	chr20:36788096	-1.30292	N	chr20:36895860	NA	intronic	.	TGM2	ENSG00000198959
rs547193950	chr9:563224	-1.30292	N	chr9:288414	NA	intronic	.	KANK1	ENSG00000107104
rs570348081	chr8:17593718	-1.30292	N	N	NA	intronic	.	MTUS1	ENSG00000129422
rs12324141	chr15:98235485	-1.30292	N	N	5	intergenic	.	.	.
rs55738930	chr20:33569515	-1.30292	N	N	6	intronic	.	MYH7B	ENSG00000078814
rs571453203	chr1:85358568	-1.30292	N	N	NA	intronic	.	LPAR3	ENSG00000171517
rs11158980	chr14:73268235	-1.30292	N	chr14:73414316	2b	intronic	.	DPF3	ENSG00000205683
rs531440016	chr1:206836801	-1.30292	N	chr1:206968955	NA	intergenic	.	.	.
rs560148905	chr3:123097196	-1.30292	N	chr3:123105721	NA	intronic	.	ADCY5	ENSG00000173175
rs555929515	chr7:120505775	-1.30292	N	N	NA	intergenic	.	.	.
rs553774618	chr14:45601927	-1.30292	N	N	NA	intronic	.	FKBP3	ENSG00000100442
rs539363117	chr11:126243673	-1.30292	N	chr11:126024042	NA	intronic	.	ST3GAL4	ENSG00000110080
rs576951433	chr4:174431525	-1.30292	N	N	NA	intergenic	.	.	.
rs531653724	chr3:187681781	-1.30292	N	chr3:187652724	NA	intergenic	.	.	.
rs16911495	chr9:124918988	-1.30292	N	N	6	intronic	.	NDUFA8	ENSG00000119421
rs146302075	chr3:119376679	-1.30292	N	chr3:119736594	6	intronic	.	POPDC2	ENSG00000121577
rs534878576	chr3:69134218	-1.30292	N	N	NA	exonic	nonsynonymous	ARL6IP5	ENSG00000144746
rs554370896	chr6:42184611	-1.30292	N	chr6:42037348	NA	intronic	.	MRPS10	ENSG00000048544
rs115431234	chr22:26393721	-1.30292	N	N	7	intronic	.	MYO18B	ENSG00000133454
rs192535340	chr6:166776753	-1.30292	N	N	5	intergenic	.	.	.
rs186422825	chr12:4379998	-1.30292	N	chr12:4334295	4	ncRNA_intronic	.	.	.
rs140856886	chr9:100279697	-1.30292	N	N	5	intronic	.	TMOD1	ENSG00000136842
rs10258686	chr7:35427109	-1.30292	N	N	5	intergenic	.	.	.
rs541773455	chr17:951958	-1.30292	N	chr17:1373518	NA	intronic	.	ABR	ENSG00000159842
rs114297091	chr8:98788693	-1.30292	N	N	2b	intronic	.	LAPTM4B	ENSG00000104341
rs574951611	chr1:113497151	-1.30292	N	N	NA	intronic	.	SLC16A1	ENSG00000155380
rs563774886	chr12:93579346	-1.30292	N	N	NA	ncRNA_intronic	.	.	.
rs576158713	chr15:57989033	-1.30292	N	N	NA	intronic	.	GCOM1	ENSG00000137878
rs577986059	chr6:150506938	-1.30292	N	chr6:150373194	NA	intronic	.	PPP1R14C	ENSG00000198729
rs573365570	chr3:66533353	-1.30292	N	N	NA	intronic	.	LRIG1	ENSG00000144749
rs370311978	chr9:134209851	-1.30292	N	N	6	intergenic	.	.	.
rs144538418	chr14:102975460	-1.30292	N	chr14:103333255	4	intronic	.	ANKRD9	ENSG00000156381
rs536556641	chr3:27391485	-1.30292	N	chr3:27371843	NA	intronic	.	NEK10	ENSG00000163491
rs372296088	chr15:64272685	-1.30292	N	chr15:64672002	5	intronic	.	DAPK2	ENSG00000035664
rs554118125	chr2:40592120	-1.30292	N	N	NA	intronic	.	SLC8A1	ENSG00000183023
rs145770480	chr2:40681156	-1.30292	N	N	5	intronic	.	SLC8A1	ENSG00000183023
rs183376356	chr15:92346910	-1.30292	N	N	5	intergenic	.	.	.
rs573628253	chr15:71966960	-1.30292	N	N	NA	intronic	.	THSD4	ENSG00000187720
rs144812885	chr14:55093291	-1.30292	N	N	5	intronic	.	SAMD4A	ENSG00000020577
rs563086266	chr3:194209735	-1.30292	N	chr3:194138782	NA	downstream	.	.	.
rs550487122	chr11:19229747	-1.30292	N	chr11:19297340	NA	intronic	.	CSRP3	ENSG00000129170
rs569018021	chr18:32698203	-1.30292	N	N	NA	intronic	.	MAPRE2	ENSG00000166974
rs530809557	chr5:148542062	-1.30292	N	chr5:148198999	NA	intronic	.	ABLIM3	ENSG00000173210
rs6414295	chr3:124759057	-1.30292	N	N	5	intronic	.	HEG1	ENSG00000173706
rs116078945	chr5:113544260	-1.30292	N	N	7	intergenic	.	.	.
rs146280426	chr13:21751360	-1.30292	N	N	4	exonic	nonsynonymous	MRP63	ENSG00000173141
rs139892390	chr1:173448973	-1.30292	N	chr1:173231898	2b	intronic	.	PRDX6	ENSG00000117592
rs549968042	chr3:119014885	-1.30292	N	N	NA	intronic	.	ARHGAP31	ENSG00000031081
rs147449706	chr1:232625286	-1.30292	N	N	4	intronic	.	SIPA1L2	ENSG00000116991
rs534433429	chr3:32619411	-1.30292	N	chr3:33087395	NA	intergenic	.	.	.
rs576730961	chr2:202305921	-1.30292	N	chr2:202112471	NA	intronic	.	TRAK2	ENSG00000115993
rs548928223	chr5:167364134	-1.30292	N	N	NA	intronic	.	TENM2	ENSG00000145934
rs543602861	chr15:44180165	-1.30292	N	chr15:44027885	NA	intronic	.	FRMD5	ENSG00000171877
rs564861023	chr3:105395305	-1.30292	N	N	NA	intronic	.	CBLB	ENSG00000114423
rs549751919	chr9:715421	-1.30292	N	chr9:288414	NA	intronic	.	KANK1	ENSG00000107104
rs112932384	chr2:197401191	-1.30292	N	chr2:196974333	6	intronic	.	HECW2	ENSG00000138411
rs141746250	chr19:3952385	-1.30292	N	chr19:4090422	6	ncRNA_intronic	.	.	.
rs185824093	chr10:93380907	-1.30292	N	chr10:93650603	7	intergenic	.	.	.
rs548637370	chr6:13397745	-1.30292	N	N	NA	intronic	.	GFOD1	ENSG00000145990
rs76448349	chr15:40624751	-1.30292	N	N	5	UTR3	.	.	.
rs72720934	chr1:180511356	-1.30292	N	chr1:180905694	4	intergenic	.	.	.
rs534006464	chr2:11011165	-1.30292	N	N	NA	intergenic	.	.	.
rs539042304	chr1:36630188	-1.30292	N	chr1:36880829	NA	intronic	.	MAP7D1	ENSG00000116871
rs79535515	chr1:28570314	-1.30292	N	chr1:28216736	3a	intergenic	.	.	.
rs79188790	chr7:35425100	-1.30292	N	N	6	intergenic	.	.	.
rs182973439	chr6:5763911	-1.30292	N	N	5	intronic	.	FARS2	ENSG00000145982
rs191985534	chr10:116237554	-1.30292	N	N	7	intronic	.	ABLIM1	ENSG00000099204
rs78399766	chr14:33078613	-1.30292	N	N	5	intronic	.	AKAP6	ENSG00000151320
rs539500736	chr13:50665693	-1.30292	N	chr13:50830002	NA	ncRNA_intronic	.	.	.
rs545976539	chr10:43915914	-1.30292	N	chr10:43817859	NA	intergenic	.	.	.
rs573256929	chr14:33294461	-1.30292	N	N	NA	intronic	.	AKAP6	ENSG00000151320
rs569744792	chr15:71891277	-1.30292	N	N	NA	intronic	.	THSD4	ENSG00000187720
rs144848113	chr13:75984306	-1.30292	N	N	5	intronic	.	TBC1D4	ENSG00000136111
rs566988344	chr9:97575323	-1.30292	N	N	NA	intronic	.	C9orf3	ENSG00000148120
rs10418138	chr19:29375293	-1.30292	N	N	7	intergenic	.	.	.
rs201280891	chr5:139722340	-1.30292	N	N	3a	exonic	nonsynonymous	HBEGF	ENSG00000113070
rs79957273	chr10:112494179	-1.30292	N	N	7	intronic	.	RBM20	ENSG00000203867
rs368067052	chr8:98826343	-1.30292	N	N	7	intronic	.	LAPTM4B	ENSG00000104341
rs576064992	chr12:3210828	-1.30292	N	chr12:3020644	NA	intronic	.	TSPAN9	ENSG00000011105
rs531140547	chr14:55235378	-1.30292	N	N	NA	intronic	.	SAMD4A	ENSG00000020577
rs75072401	chr1:150980783	-1.30292	N	chr1:150595537	3a	UTR5	.	FAM63A	ENSG00000143409
rs567449524	chr7:43909840	-1.30292	N	N	NA	intronic	.	URGCP-MRPS24	ENSG00000270617
rs557379801	chr6:4352354	-1.30292	N	N	NA	intergenic	.	.	.
rs370572443	chr17:26684400	-1.30292	N	N	2b	exonic	unknown	POLDIP2	ENSG00000004142
rs559986657	chr5:145442371	-1.30292	N	N	NA	UTR3	.	SH3RF2	ENSG00000156463
rs530356350	chr2:229037576	-1.30292	N	N	NA	intronic	.	SPHKAP	ENSG00000153820
rs75738526	chr15:86161391	-1.30292	N	chr15:86294211	5	intronic	.	AKAP13	ENSG00000170776
rs561711159	chr4:152608454	-1.30292	N	chr4:152342190	NA	intronic	.	PET112	ENSG00000059691
rs573484899	chr10:115407687	-1.30292	N	chr10:115719472	NA	intronic	.	NRAP	ENSG00000197893
rs535437974	chr5:41364299	-1.30292	N	N	NA	intronic	.	PLCXD3	ENSG00000182836
rs543374092	chr2:176046600	-1.30292	N	N	NA	upstream	.	ATP5G3	ENSG00000154518
rs572441691	chr13:32691583	-1.30292	N	N	NA	exonic	nonsynonymous	FRY	ENSG00000073910
rs541284143	chr1:237331804	-1.30292	N	N	NA	intronic	.	RYR2	ENSG00000198626
rs113851742	chr3:124723978	-1.30292	N	N	5	intronic	.	HEG1	ENSG00000173706
rs10993458	chr9:97787007	-1.30292	N	chr9:98243868	3a	intronic	.	C9orf3	ENSG00000148120
rs138366825	chr13:32856032	-1.30292	N	N	6	intronic	.	FRY	ENSG00000073910
rs192646714	chr11:57297739	-1.30292	N	chr11:57724059	4	intronic	.	TIMM10	ENSG00000134809
rs587631236	chr1:145096718	-1.30292	N	N	NA	intronic	.	.	.
rs11693733	chr2:179725886	-1.30292	Y	N	6	intronic	.	CCDC141	ENSG00000163492
rs145044267	chr12:3294249	-1.30292	N	chr12:3020644	5	intronic	.	TSPAN9	ENSG00000011105
rs76951896	chr14:20801135	-1.30292	N	N	2a	intronic	.	CCNB1IP1	ENSG00000100814
rs10993453	chr9:97765449	-1.30292	N	chr9:98243868	5	intronic	.	C9orf3	ENSG00000148120
rs114067948	chr6:123842310	-1.30292	N	N	5	intronic	.	TRDN	ENSG00000186439
rs555086029	chr19:15236204	-1.30292	N	N	NA	intronic	.	ILVBL	ENSG00000105135
rs10993456	chr9:97783630	-1.30292	N	chr9:98243868	5	intronic	.	C9orf3	ENSG00000148120
rs527668016	chr1:237222026	-1.30292	N	N	NA	intronic	.	RYR2	ENSG00000198626
rs147325357	chr15:92557500	-1.30292	N	N	5	intronic	.	SLCO3A1	ENSG00000176463
rs539671794	chr1:167626976	-1.30292	N	chr1:167600842	NA	intronic	.	RCSD1	ENSG00000198771
rs540340264	chr3:138091479	-1.30292	N	N	NA	intronic	.	MRAS	ENSG00000158186
rs11166289	chr1:100129210	-1.30292	N	N	5	intronic	.	PALMD	ENSG00000099260
rs138421034	chr5:145453505	-1.30292	N	N	5	intergenic	.	.	.
rs114749290	chr10:112516303	-1.30292	N	N	4	intronic	.	RBM20	ENSG00000203867
rs11166286	chr1:100116042	-1.30292	N	N	7	intronic	.	PALMD	ENSG00000099260
rs117945855	chr11:93275919	-1.30292	N	N	2b	intronic	.	SMCO4	ENSG00000166002
rs190973961	chr7:115957323	-1.30292	N	chr7:116357368	2b	intergenic	.	.	.
rs549205696	chr12:3314841	-1.30292	N	chr12:3020644	NA	intronic	.	TSPAN9	ENSG00000011105
rs190973963	chr18:56248317	-1.30292	N	chr18:56395588	6	intronic	.	ALPK2	ENSG00000198796
rs548440823	chr8:28568903	-1.30292	N	N	NA	intronic	.	EXTL3	ENSG00000012232
rs146817973	chr1:11944601	-1.30292	N	chr1:12246175	7	intergenic	.	.	.
rs72965209	chr2:179923105	-1.30292	N	N	5	intergenic	.	.	.
rs113817066	chr1:214282301	-1.30292	N	chr1:213937382	7	intergenic	.	.	.
rs558541830	chr3:128102132	-1.30292	N	chr3:128381270	NA	intronic	.	EEFSEC	ENSG00000132394
rs575529197	chr12:19342116	-1.30292	N	N	NA	intronic	.	PLEKHA5	ENSG00000052126
rs530851330	chr6:90122223	-1.30292	N	chr6:90396370	NA	upstream	.	.	.
rs73412044	chr12:119617891	-1.30292	N	N	3a	intronic	.	HSPB8	ENSG00000152137
rs6820870	chr4:120076618	-1.30292	N	chr4:120264996	6	intronic	.	MYOZ2	ENSG00000172399
rs539013106	chr2:169313785	-1.30292	N	chr2:169707552	NA	intronic	.	CERS6	ENSG00000172292
rs553409423	chr8:67048792	-1.30292	N	chr8:66910531	NA	intronic	.	TRIM55	ENSG00000147573
rs543054070	chr1:237865045	-1.30292	N	N	NA	intronic	.	RYR2	ENSG00000198626
rs74811402	chr10:103590103	-1.30292	N	N	4	intronic	.	KCNIP2	ENSG00000120049
rs574653686	chr20:43181249	-1.30292	N	chr20:43042364	NA	intronic	.	PKIG	ENSG00000168734
rs192805720	chr12:49179312	-1.30292	N	chr12:49080698	7	intronic	.	ADCY6	ENSG00000174233
rs571161239	chr2:60637751	-1.30292	N	N	NA	intergenic	.	.	.
rs567552343	chr3:42098266	-1.30292	N	N	NA	intergenic	.	.	.
rs548333171	chr8:145115667	-1.30292	N	chr8:144626721	NA	upstream	.	.	.
rs567178327	chr12:3339650	-1.30292	N	chr12:3020644	NA	intronic	.	TSPAN9	ENSG00000011105
rs187874196	chr9:112905951	-1.30292	N	chr9:113338735	4	intronic	.	AKAP2	ENSG00000241978
rs545267421	chr9:139622473	-1.30292	N	chr9:139934107	NA	ncRNA_exonic	.	.	.
rs540221942	chr14:35152331	-1.30292	N	chr14:35585629	NA	intergenic	.	.	.
rs147894645	chr3:66545624	-1.30292	N	N	4	intronic	.	LRIG1	ENSG00000144749
rs185285138	chr3:188056200	-1.30292	N	chr3:188441161	5	intronic	.	LPP	ENSG00000145012
rs569168119	chr8:11583266	-1.30292	N	chr8:11836514	NA	intronic	.	GATA4	ENSG00000136574
rs533970926	chr3:69829585	-1.30292	N	N	NA	intronic	.	MITF	ENSG00000187098
rs142613725	chr10:18691070	-1.30292	N	chr10:18266410	7	intronic	.	CACNB2	ENSG00000165995
rs79159165	chr3:50685690	-1.30292	N	chr3:50771624	5	UTR3	.	MAPKAPK3	ENSG00000114738
rs114398106	chr17:4981716	-1.30292	N	chr17:5326162	4	upstream	.	ZFP3	ENSG00000180787
rs563032436	chr4:23947959	-1.30292	N	N	NA	intergenic	.	.	.
rs570399718	chr22:34199882	-1.30292	N	N	NA	intronic	.	LARGE	ENSG00000133424
rs576571918	chr11:9589709	-1.30292	N	chr11:9730141	NA	intergenic	.	.	.
rs534245362	chr9:134210712	-1.30292	N	N	NA	intergenic	.	.	.
rs550281857	chr9:115144277	-1.30292	N	chr9:114657707	NA	intronic	.	HSDL2	ENSG00000119471
rs116848501	chr4:23789447	-1.30292	N	N	7	intergenic	.	.	.
rs561786383	chr18:68006619	-1.30292	N	chr18:67519204	NA	ncRNA_intronic	.	.	.
rs4803933	chr19:46858104	-1.30292	Y	chr19:47100565	6	intronic	.	PPP5C	ENSG00000011485
rs569464249	chr6:129571437	-1.30292	N	N	NA	intronic	.	LAMA2	ENSG00000196569
rs113799633	chr6:46424746	-1.30292	N	chr6:46885844	7	intronic	.	RCAN2	ENSG00000172348
rs3777601	chr6:45951349	-1.30292	N	chr6:45569863	5	intronic	.	CLIC5	ENSG00000112782
rs8095848	chr18:12334963	-1.30292	N	N	5	intronic	.	AFG3L2	ENSG00000141385
rs568694901	chr16:30788966	-1.30292	N	chr16:30471109	NA	downstream	.	.	.
rs114742626	chr3:127870936	-1.30292	N	chr3:128191776	4	intergenic	.	.	.
rs369451577	chr5:133707267	-1.30292	N	chr5:133619966	4	UTR5	.	UBE2B	ENSG00000119048
rs537011616	chr7:23375033	-1.30292	N	chr7:23513093	NA	intronic	.	IGF2BP3	ENSG00000136231
rs576703389	chr3:42099481	-1.30292	N	N	NA	intergenic	.	.	.
rs187758820	chr7:101590587	-1.30292	N	chr7:101880795	7	intronic	.	CUX1	ENSG00000257923
rs142278721	chr3:178172581	-1.30292	N	N	2b	ncRNA_intronic	.	.	.
rs527628496	chr4:123609263	-1.30292	N	chr4:123560939	NA	ncRNA_intronic	.	.	.
rs143554921	chr1:232715253	-1.30292	N	N	3a	intergenic	.	.	.
rs11888828	chr2:159943515	-1.30292	N	chr2:160345024	5	intronic	.	TANC1	ENSG00000115183
rs535155430	chr9:13914168	-1.30292	N	chr9:13676533	NA	intergenic	.	.	.
rs557250192	chr8:19460066	-1.30292	N	chr8:19871320	NA	intronic	.	CSGALNACT1	ENSG00000147408
rs149855517	chr9:94123577	-1.30292	N	chr9:93926650	4	intronic	.	AUH	ENSG00000148090
rs557643749	chr10:112498378	-1.30292	N	N	NA	intronic	.	RBM20	ENSG00000203867
rs530719102	chr1:202430216	-1.30292	N	N	NA	intronic	.	PPP1R12B	ENSG00000077157
rs555425865	chr20:36762181	-1.30292	N	chr20:36895860	NA	intronic	.	TGM2	ENSG00000198959
rs564348529	chr7:16685412	-1.30292	N	chr7:17015156	NA	UTR5	.	ANKMY2	ENSG00000106524
rs142368699	chr20:42939767	-1.30292	N	chr20:42660286	2b	exonic	nonsynonymous	FITM2	ENSG00000197296
rs576167081	chr6:13484830	-1.30292	N	N	NA	intronic	.	GFOD1	ENSG00000145990
rs75681843	chr1:167618775	-1.30292	N	chr1:167600842	3a	intronic	.	RCSD1	ENSG00000198771
rs367793633	chr17:77016190	-1.30292	N	N	4	ncRNA_exonic	.	.	.
rs149788564	chr12:60081950	-1.30292	N	N	5	intronic	.	SLC16A7	ENSG00000118596
rs577945716	chr13:43652231	-1.30292	N	N	NA	intronic	.	DNAJC15	ENSG00000120675
rs553507348	chr7:158889079	-1.30292	N	N	NA	intronic	.	VIPR2	ENSG00000106018
rs141869530	chr9:97683598	-1.30292	N	N	4	intronic	.	C9orf3	ENSG00000148120
rs540572588	chr8:98775926	-1.30292	N	N	NA	intergenic	.	.	.
rs144824408	chr5:131630876	-1.30292	N	chr5:131705458	4	intronic	.	SLC22A4	ENSG00000197208
rs566786450	chr4:47706873	-1.30292	N	N	NA	intronic	.	CORIN	ENSG00000145244
rs147484763	chr10:92679983	-1.30292	N	N	5	exonic	synonymous	ANKRD1	ENSG00000148677
rs139355484	chr15:57978643	-1.30292	N	N	6	intronic	.	GCOM1	ENSG00000137878
rs570476838	chr4:668826	-1.30292	N	chr4:702972	NA	upstream	.	.	.
rs114636304	chr12:121019619	-1.30292	N	chr12:121194862	4	upstream	.	.	.
rs576970062	chr6:118857709	-1.30292	N	N	NA	intronic	.	CEP85L	ENSG00000111860
rs78549144	chr3:14278117	-1.30292	N	N	7	intergenic	.	.	.
rs186037758	chr3:69145072	-1.30292	N	N	3a	intronic	.	ARL6IP5	ENSG00000144746
rs188050980	chr5:170854771	-1.30292	N	N	5	intronic	.	FGF18	ENSG00000156427
rs142157620	chr15:73659282	-1.30292	N	N	4	intronic	.	HCN4	ENSG00000138622
rs544438828	chr20:32261259	-1.30292	N	chr20:32557172	NA	intronic	.	NECAB3	ENSG00000125967
rs528288937	chr3:64653484	-1.30292	N	chr3:64705365	NA	intronic	.	ADAMTS9	ENSG00000163638
rs576111659	chr10:116444977	-1.30292	N	N	NA	upstream	.	.	.
rs185407426	chr10:7832345	-1.30292	N	chr10:8287240	7	intronic	.	ATP5C1	ENSG00000165629
rs542389208	chr8:17932630	-1.30292	N	N	NA	intronic	.	ASAH1	ENSG00000104763
rs535658088	chr10:112424957	-1.30292	N	chr10:111969919	NA	intronic	.	RBM20	ENSG00000203867
rs113401696	chr3:25527909	-1.30292	N	chr3:25381636	5	intronic	.	RARB	ENSG00000077092
rs181345810	chr1:206858647	-1.30292	N	chr1:206968955	2b	exonic	nonsynonymous	MAPKAPK2	ENSG00000162889
rs541590808	chr18:25745464	-1.30292	N	N	NA	intronic	.	CDH2	ENSG00000170558
rs145160164	chr17:55968777	-1.30292	N	chr17:56385573	5	intronic	.	CUEDC1	ENSG00000180891
rs529679114	chr15:71971679	-1.30292	N	N	NA	intronic	.	THSD4	ENSG00000187720
rs117691105	chr6:90121404	-1.30292	N	chr6:90396370	4	intronic	.	RRAGD	ENSG00000025039
rs200898094	chr22:42482368	-1.30292	N	chr22:42418910	5	intronic	.	NDUFA6	ENSG00000184983
rs140236743	chr4:169432887	-1.30292	N	N	4	exonic	nonsynonymous	PALLD	ENSG00000129116
rs541763337	chr16:30076754	-1.30292	N	chr16:30471109	NA	intronic	.	ALDOA	ENSG00000149925
rs558330395	chr10:106070002	-1.30292	N	N	NA	UTR3	.	.	.
rs115720355	chr5:145438249	-1.30292	N	N	7	intronic	.	SH3RF2	ENSG00000156463
rs189557223	chr12:120730642	-1.30292	N	chr12:121194862	4	intergenic	.	.	.
rs199708409	chr3:64890026	-1.30292	N	chr3:64705365	7	ncRNA_intronic	.	.	.
rs375180463	chr12:54145875	-1.30292	N	chr12:54387947	3a	ncRNA_intronic	.	.	.
rs540992288	chr2:62281182	-1.30292	N	chr2:61781994	NA	intronic	.	COMMD1	ENSG00000173163
rs553478921	chr3:128030628	-1.30292	N	chr3:128381270	NA	intronic	.	EEFSEC	ENSG00000132394
rs182031914	chr9:14030754	-1.30292	N	chr9:13676533	4	intergenic	.	.	.
rs115109072	chr4:6790026	-1.30292	N	chr4:6969919	4	intronic	.	KIAA0232	ENSG00000170871
rs563269273	chr12:117482802	-1.30292	N	N	NA	intronic	.	TESC	ENSG00000088992
rs533041281	chr7:140715120	-1.30292	N	N	NA	upstream	.	.	.
rs115410922	chr9:5451912	-1.30292	N	chr9:5843615	3a	intronic	.	CD274	ENSG00000120217
rs188548628	chr8:17644869	-1.30292	N	N	4	intronic	.	MTUS1	ENSG00000129422
rs555297987	chr7:157183264	-1.30292	N	N	NA	intronic	.	DNAJB6	ENSG00000105993
rs144974597	chr15:25207420	-1.30292	N	N	5	intronic	.	SNRPN	ENSG00000128739
rs573379428	chr7:150666759	-1.30292	N	chr7:150278589	NA	intronic	.	KCNH2	ENSG00000055118
rs543645511	chr13:31773905	-1.30292	N	N	NA	upstream	.	.	.
rs572649881	chr12:659135	-1.30292	N	chr12:711662	NA	intronic	.	B4GALNT3	ENSG00000139044
rs560099878	chr5:1802114	-1.30292	N	chr5:1313242	NA	intronic	.	NDUFS6	ENSG00000145494
rs574369653	chr1:184859318	-1.30292	N	chr1:185067805	NA	exonic	synonymous	FAM129A	ENSG00000135842
rs535653502	chr11:130318838	-1.30292	N	N	NA	upstream	.	.	.
rs577762851	chr6:41017983	-1.30292	N	chr6:41054262	NA	intergenic	.	.	.
rs554698278	chr4:140835275	-1.30292	N	N	NA	intronic	.	MAML3	ENSG00000196782
rs116715436	chr3:66536783	-1.30292	N	N	5	intronic	.	LRIG1	ENSG00000144749
rs545958844	chr15:63221580	-1.30292	N	chr15:62830704	NA	intergenic	.	.	.
rs567549397	chr9:71599690	-1.30292	N	N	NA	intronic	.	PIP5K1B	ENSG00000107242
rs575043549	chr5:126338482	-1.30292	N	chr5:126091428	NA	intronic	.	2020-03-03	ENSG00000173926
rs76590923	chr14:34522656	-1.30292	N	N	5	intergenic	.	.	.
rs552509755	chr1:231377327	-1.30292	N	N	NA	intronic	.	GNPAT	ENSG00000116906
rs556660637	chr19:574423	-1.30292	N	chr19:836144	NA	intronic	.	BSG	ENSG00000172270
rs138772537	chr22:47129705	-1.30292	N	N	6	intronic	.	CERK	ENSG00000100422
rs148299820	chr6:129456369	-1.30292	N	N	7	intronic	.	LAMA2	ENSG00000196569
rs562615531	chr10:3169701	-1.30292	N	N	NA	intronic	.	PFKP	ENSG00000067057
rs544971935	chr7:136557840	-1.30292	N	N	NA	intronic	.	CHRM2	ENSG00000181072
rs532273796	chr5:1111286	-1.30292	N	chr5:1313242	NA	intronic	.	SLC12A7	ENSG00000113504
rs548510592	chr15:71969380	-1.30292	N	N	NA	intronic	.	THSD4	ENSG00000187720
rs575131420	chr1:214179960	-1.30292	N	chr1:213937382	NA	intronic	.	PROX1	ENSG00000117707
rs531850176	chr14:24602153	-1.30292	N	N	NA	downstream	.	.	.
rs557437923	chr1:198137398	-1.30292	N	chr1:197814823	NA	intronic	.	NEK7	ENSG00000151414
rs116324895	chr15:92709530	-1.30292	N	N	5	intronic	.	SLCO3A1	ENSG00000176463
rs370793350	chr1:11918250	-1.30292	N	chr1:12246175	4	intronic	.	NPPB	ENSG00000120937
rs531331853	chr11:22742377	-1.30292	N	N	NA	intronic	.	GAS2	ENSG00000148935
rs141483866	chr6:46410428	-1.30292	N	chr6:46885844	6	intronic	.	RCAN2	ENSG00000172348
rs576961983	chr2:134955799	-1.30292	N	chr2:134991024	NA	intergenic	.	.	.
rs186213088	chr6:6724556	-1.30292	N	chr6:7139161	4	intergenic	.	.	.
rs10159469	chr10:75413875	-1.30292	N	N	4	intronic	.	SYNPO2L	ENSG00000166317
rs560285175	chr2:239348779	-1.30292	N	chr2:238873673	NA	intronic	.	ASB1	ENSG00000065802
rs117630608	chr13:20733872	-1.30292	N	N	3a	intronic	.	GJA3	ENSG00000121743
rs142715455	chr3:138117435	-1.30292	N	N	5	intronic	.	MRAS	ENSG00000158186
rs117134337	chr5:148680311	-1.30292	N	chr5:148198999	5	intronic	.	AFAP1L1	ENSG00000157510
rs73103043	chr1:217265213	-1.30292	N	N	5	intronic	.	ESRRG	ENSG00000196482
rs567657390	chr3:183363747	-1.30292	N	chr3:183730295	NA	intronic	.	KLHL24	ENSG00000114796
rs79873077	chr7:107584925	-1.30292	N	N	3a	intronic	.	LAMB1	ENSG00000091136
rs10049678	chr4:186521498	-1.30292	N	N	6	intronic	.	SORBS2	ENSG00000154556
rs144464794	chr8:17470730	-1.30292	N	N	3a	intronic	.	PDGFRL	ENSG00000104213
rs114688798	chr6:150506560	-1.30292	N	chr6:150373194	4	intronic	.	PPP1R14C	ENSG00000198729
rs568419799	chr7:43966255	-1.30292	N	N	NA	intronic	.	UBE2D4	ENSG00000078967
rs192746386	chr12:19311332	-1.30292	N	N	7	intronic	.	PLEKHA5	ENSG00000052126
rs78092028	chr6:76191602	-1.30292	N	N	5	intronic	.	FILIP1	ENSG00000118407
rs145153389	chr12:19386330	-1.30292	N	N	5	intronic	.	PLEKHA5	ENSG00000052126
rs545313562	chr8:25903026	-1.30292	N	N	NA	upstream	.	.	.
rs539150873	chr1:214163918	-1.30292	N	chr1:213937382	NA	intronic	.	PROX1	ENSG00000117707
rs188230272	chr10:116456118	-1.30292	N	N	5	intergenic	.	.	.
rs187002498	chr19:46794300	-1.30292	N	chr19:47100565	6	intergenic	.	.	.
rs2426731	chr20:56019993	-1.30292	N	N	4	intergenic	.	.	.
rs45563837	chr22:36014219	-1.30292	N	N	6	intronic	.	MB	ENSG00000198125
rs45563836	chr1:74902716	-1.30292	N	N	6	intronic	.	TNNI3K	ENSG00000116783
rs551056776	chr12:111181289	-1.30292	N	chr12:111589067	NA	upstream	.	.	.
rs549892521	chr1:116252532	-1.30292	N	N	NA	intronic	.	CASQ2	ENSG00000118729
rs370880064	chr8:97279627	-1.30292	N	N	6	intronic	.	PTDSS1	ENSG00000156471
rs571038665	chr14:32964865	-1.30292	N	N	NA	intronic	.	AKAP6	ENSG00000151320
rs189137202	chr15:92408233	-1.30292	N	N	4	intronic	.	SLCO3A1	ENSG00000176463
rs545125981	chr13:24121177	-1.30292	N	N	NA	intergenic	.	.	.
rs536512809	chr2:105989604	-1.30292	N	chr2:106433909	NA	intronic	.	FHL2	ENSG00000115641
rs190636501	chr12:33031799	-1.30292	N	N	6	intronic	.	PKP2	ENSG00000057294
rs553099792	chr2:160021613	-1.30292	N	chr2:160345024	NA	intronic	.	TANC1	ENSG00000115183
rs555186152	chr2:169378127	-1.30292	N	chr2:169707552	NA	intronic	.	CERS6	ENSG00000172292
rs149962035	chr2:27508456	-1.30292	N	chr2:27295885	6	intronic	.	TRIM54	ENSG00000138100
rs561622328	chr18:25553690	-1.30292	N	N	NA	intronic	.	CDH2	ENSG00000170558
rs667752	chr6:5086070	-1.30292	N	N	4	exonic	synonymous	PPP1R3G	ENSG00000219607
rs557083663	chr5:156117484	-1.30292	N	chr5:156442784	NA	intronic	.	SGCD	ENSG00000170624
rs536820725	chr6:46424817	-1.30292	N	chr6:46885844	NA	intronic	.	RCAN2	ENSG00000172348
rs533059640	chr10:116284963	-1.30292	N	N	NA	intronic	.	ABLIM1	ENSG00000099204
rs112943815	chr1:120170697	-1.30292	N	N	5	intronic	.	ZNF697	ENSG00000143067
rs117814095	chr14:32966027	-1.30292	N	N	7	intronic	.	AKAP6	ENSG00000151320
rs144459512	chr3:192297850	-1.30292	N	N	6	intronic	.	FGF12	ENSG00000114279
rs544433681	chr3:192056107	-1.30292	N	N	NA	intronic	.	FGF12	ENSG00000114279
rs28503314	chr9:2662308	-1.30292	N	chr9:2622278	6	intergenic	.	.	.
rs145567121	chr19:49658438	-1.30292	N	chr19:49459104	4	exonic	synonymous	HRC	ENSG00000130528
rs146158326	chr3:105540283	-1.30292	N	chr3:105934953	3a	intronic	.	CBLB	ENSG00000114423
rs552865610	chr12:22093861	-1.30292	N	N	NA	intergenic	.	.	.
rs542126741	chr8:11590224	-1.30292	N	chr8:11836514	NA	intronic	.	GATA4	ENSG00000136574
rs570144354	chr18:34036430	-1.30292	N	N	NA	intronic	.	FHOD3	ENSG00000134775
rs372725453	chr1:236906681	-1.30292	N	N	5	intronic	.	ACTN2	ENSG00000077522
rs144981388	chr16:82666125	-1.30292	N	N	4	intronic	.	CDH13	ENSG00000140945
rs374274605	chr11:16843969	-1.30292	N	chr11:16618307	4	intronic	.	PLEKHA7	ENSG00000166689
rs537981467	chr11:64074237	-1.30292	N	chr11:63974995	NA	intronic	.	ESRRA	ENSG00000173153
rs4572756	chr3:187915210	-1.30292	N	chr3:187652724	3a	intronic	.	.	.
rs541333932	chr12:93774904	-1.30292	N	chr12:94144175	NA	ncRNA_intronic	.	NUDT4	ENSG00000173598
rs192311282	chr10:73858884	-1.30292	N	chr10:73520632	4	intronic	.	ASCC1	ENSG00000138303
rs375367537	chr1:237251046	-1.30292	N	N	7	intronic	.	RYR2	ENSG00000198626
rs572323850	chr4:23936263	-1.30292	N	N	NA	intergenic	.	.	.
rs576715502	chr10:123915454	-1.30292	N	N	NA	intronic	.	TACC2	ENSG00000138162
rs187865469	chr12:42607646	-1.30292	N	N	6	intronic	.	YAF2	ENSG00000015153
rs548405026	chr1:193075089	-1.30292	N	N	NA	UTR5	.	GLRX2	ENSG00000023572
rs561466459	chr8:105549770	-1.30292	N	N	NA	intronic	.	LRP12	ENSG00000147650
rs540485303	chr10:112397339	-1.30292	N	chr10:111969919	NA	intergenic	.	.	.
rs73336862	chr8:126344394	-1.30292	N	chr8:126474356	3a	intronic	.	NSMCE2	ENSG00000156831
rs549235870	chr10:33500742	-1.30292	N	N	NA	intronic	.	NRP1	ENSG00000099250
rs546397241	chr11:47369546	-1.30292	N	chr11:47454152	NA	intronic	.	MYBPC3	ENSG00000134571
rs538169185	chr11:112834872	-1.30292	N	N	NA	intronic	.	NCAM1	ENSG00000149294
rs139152248	chr22:43107410	-1.30292	N	chr22:43549739	4	intronic	.	.	.
rs546657793	chr8:134562310	-1.30292	N	chr8:134103953	NA	intronic	.	ST3GAL1	ENSG00000008513
rs551545259	chr12:3331160	-1.30292	N	chr12:3020644	NA	intronic	.	TSPAN9	ENSG00000011105
rs564336317	chr15:92577169	-1.30292	N	N	NA	intronic	.	SLCO3A1	ENSG00000176463
rs533849201	chr8:67047965	-1.30292	N	chr8:66910531	NA	intronic	.	TRIM55	ENSG00000147573
rs78926390	chr3:188157261	-1.30292	N	chr3:188441161	3a	intronic	.	LPP	ENSG00000145012
rs10054902	chr5:219022	-1.30292	N	N	4	intronic	.	SDHA	ENSG00000073578
rs565093431	chr13:29651300	-1.30292	N	N	NA	intronic	.	MTUS2	ENSG00000132938
rs566035143	chr14:32978178	-1.30292	N	N	NA	intronic	.	AKAP6	ENSG00000151320
rs559989191	chr11:112832968	-1.30292	N	N	NA	ncRNA_intronic	.	NCAM1	ENSG00000149294
rs560055989	chr11:128776166	-1.30292	N	chr11:128562098	NA	intronic	.	KCNJ5	ENSG00000120457
rs9411222	chr9:139622866	-1.30292	N	chr9:139934107	4	upstream	.	.	.
rs62255656	chr3:27388161	-1.30292	N	chr3:27371843	3a	intronic	.	NEK10	ENSG00000163491
rs541372045	chr1:236823163	-1.30292	N	N	NA	intergenic	.	.	.
rs115751937	chr8:17639665	-1.30292	N	N	3a	intronic	.	MTUS1	ENSG00000129422
rs577949098	chr12:70002759	-1.30292	N	chr12:69744014	NA	UTR3	.	LRRC10	ENSG00000198812
rs187622277	chr4:47829917	-1.30292	N	N	4	intronic	.	CORIN	ENSG00000145244
rs548239012	chr1:184866342	-1.30292	N	chr1:185067805	NA	intronic	.	FAM129A	ENSG00000135842
rs566816232	chr9:100266743	-1.30292	N	N	NA	intronic	.	TMOD1	ENSG00000136842
rs376290630	chr22:30163554	-1.30292	N	chr22:30238074	2b	exonic	nonsynonymous	UQCR10	ENSG00000184076
rs187243712	chr9:100292257	-1.30292	N	N	2b	intronic	.	TMOD1	ENSG00000136842
rs183666378	chr2:40598336	-1.30292	N	N	7	intronic	.	SLC8A1	ENSG00000183023
rs542448000	chr8:9007714	-1.30292	N	N	NA	intronic	.	PPP1R3B	ENSG00000173281
rs931721	chr3:37211972	-1.30292	Y	N	4	intronic	.	LRRFIP2	ENSG00000093167
rs181566705	chr19:46063634	-1.30292	N	chr19:45766729	5	intronic	.	OPA3	ENSG00000125741
rs180710060	chr2:40666775	-1.30292	N	N	4	intronic	.	SLC8A1	ENSG00000183023
rs186950031	chr18:12374575	-1.30292	N	chr18:12856908	2b	intronic	.	AFG3L2	ENSG00000141385
rs182719899	chr7:16704552	-1.30292	N	chr7:17015156	6	intronic	.	BZW2	ENSG00000136261
rs190045597	chr7:123286459	-1.30292	N	N	6	intergenic	.	.	.
rs554222796	chr18:25687614	-1.30292	N	N	NA	intronic	.	CDH2	ENSG00000170558
rs186398018	chr8:22253828	-1.30292	N	chr8:22436681	6	intronic	.	SLC39A14	ENSG00000104635
rs555485694	chr5:172671917	-1.30292	N	chr5:173075213	NA	intergenic	.	.	.
rs41532849	chr22:46634388	-1.30292	N	chr22:46615376	5	UTR3	.	PPARA	ENSG00000186951
rs372828104	chr12:581654	-1.30292	N	chr12:711662	7	intronic	.	B4GALNT3	ENSG00000139044
rs372077871	chr13:43619005	-1.30292	N	N	5	intronic	.	DNAJC15	ENSG00000120675
rs553230443	chr13:32858619	-1.30292	N	N	NA	intronic	.	FRY	ENSG00000073910
rs80070430	chr4:53589142	-1.30292	N	N	4	intergenic	.	.	.
rs545387562	chr3:122694331	-1.30292	N	chr3:123105721	NA	intronic	.	SEMA5B	ENSG00000082684
rs181358105	chr7:32107826	-1.30292	N	N	5	intronic	.	PDE1C	ENSG00000154678
rs74827600	chr2:198833080	-1.30292	N	chr2:198544183	7	intronic	.	PLCL1	ENSG00000115896
rs181724700	chr2:64070990	-1.30292	N	N	4	intronic	.	UGP2	ENSG00000169764
rs17005366	chr3:69166356	-1.30292	N	N	3a	intronic	.	LMOD3	ENSG00000163380
rs111759813	chr18:33971969	-1.30292	N	N	5	intronic	.	FHOD3	ENSG00000134775
rs149520700	chr1:167586764	-1.30292	N	chr1:167600842	4	intergenic	.	.	.
rs531635735	chr17:36859318	-1.30292	N	chr17:37298789	NA	upstream	.	.	.
rs148678459	chr15:83418458	-1.30292	N	N	4	upstream	.	.	.
rs555019016	chr9:522435	-1.30292	N	chr9:288414	NA	intronic	.	KANK1	ENSG00000107104
rs199590627	chr19:46088029	-1.30292	N	chr19:45766729	4	UTR5	.	OPA3	ENSG00000125741
rs550351096	chr7:80309940	-1.30292	N	N	NA	intergenic	.	.	.
rs548076000	chr13:34114570	-1.30292	N	N	NA	intronic	.	.	.
rs530996338	chr9:116331311	-1.30292	N	chr9:116085822	NA	intronic	.	RGS3	ENSG00000138835
rs113254690	chr10:123763331	-1.30292	N	N	7	intronic	.	TACC2	ENSG00000138162
rs550031216	chr21:45552531	-1.30292	N	chr21:45660835	NA	upstream	.	.	.
rs537508868	chr1:237211653	-1.30292	N	N	NA	intronic	.	RYR2	ENSG00000198626
rs113239194	chr10:116403856	-1.30292	N	N	7	intronic	.	ABLIM1	ENSG00000099204
rs553396878	chr18:56220204	-1.30292	N	chr18:56395588	NA	intronic	.	ALPK2	ENSG00000198796
rs151237522	chr9:536529	-1.30292	N	chr9:288414	7	intronic	.	KANK1	ENSG00000107104
rs144211045	chr3:178102393	-1.30292	N	N	4	intergenic	.	.	.
rs895074	chr3:122694400	-1.30292	N	chr3:123105721	2b	intronic	.	SEMA5B	ENSG00000082684
rs540950372	chr11:1970041	-1.30292	N	chr11:2320013	NA	intronic	.	MRPL23	ENSG00000214026
rs111955194	chr7:157149572	-1.30292	N	N	5	intronic	.	DNAJB6	ENSG00000105993
rs574722007	chr18:33915382	-1.30292	N	N	NA	intronic	.	FHOD3	ENSG00000134775
rs563154536	chr12:114846969	-1.30292	N	N	NA	ncRNA_intronic	.	.	.
rs115758401	chr2:40709917	-1.30292	N	N	4	intronic	.	SLC8A1	ENSG00000183023
rs559998129	chr7:21985488	-1.30292	N	N	NA	UTR5	.	CDCA7L	ENSG00000164649
rs180804452	chr18:3101619	-1.30292	N	N	7	intronic	.	MYOM1	ENSG00000101605
rs531394230	chr1:170119540	-1.30292	N	chr1:169665632	NA	intronic	.	METTL11B	ENSG00000203740
rs563402350	chr15:85956198	-1.30292	N	chr15:86294211	NA	intronic	.	AKAP13	ENSG00000170776
rs543134871	chr1:178310953	-1.30292	N	N	NA	intronic	.	RASAL2	ENSG00000075391
rs141613135	chr12:94208392	-1.30292	N	chr12:94536803	4	intronic	.	CRADD	ENSG00000169372
rs534511812	chr10:91253812	-1.30292	N	chr10:91002804	NA	intronic	.	SLC16A12	ENSG00000152779
rs563558134	chr8:22225607	-1.30292	N	chr8:22436681	NA	intronic	.	SLC39A14	ENSG00000104635
rs142360130	chr1:101578194	-1.30292	N	chr1:101100839	2b	intergenic	.	.	.
rs373853757	chr3:48052832	-1.30292	N	chr3:48388170	7	intronic	.	MAP4	ENSG00000047849
rs146837226	chr8:105600768	-1.30292	N	N	4	intronic	.	LRP12	ENSG00000147650
rs567685651	chr11:6412197	-1.30292	N	N	NA	intronic	.	SMPD1	ENSG00000166311
rs570053771	chr7:120497973	-1.30292	N	N	NA	UTR5	.	TSPAN12	ENSG00000106025
rs182266894	chr12:110719975	-1.30292	N	chr12:111133088	4	intronic	.	ATP2A2	ENSG00000174437
rs565544452	chr14:55186614	-1.30292	N	N	NA	intronic	.	SAMD4A	ENSG00000020577
rs324573	chr7:136627144	-1.30292	N	N	5	ncRNA_intronic	.	CHRM2	ENSG00000181072
rs553397242	chr8:98813987	-1.30292	N	N	NA	intronic	.	LAPTM4B	ENSG00000104341
rs567407167	chr12:60083951	-1.30292	N	N	NA	intronic	.	SLC16A7	ENSG00000118596
rs140653305	chr3:158280940	-1.30292	N	N	7	ncRNA_intronic	.	.	.
rs567407165	chr6:45953485	-1.30292	N	chr6:45569863	NA	intronic	.	CLIC5	ENSG00000112782
rs532804248	chr3:16811216	-1.30292	N	chr3:16911330	NA	intergenic	.	.	.
rs553931569	chr6:46456506	-1.30292	N	chr6:46885844	NA	intronic	.	RCAN2	ENSG00000172348
rs540179568	chr18:8613992	-1.30292	N	N	NA	intronic	.	RAB12	ENSG00000206418
rs536545704	chr22:38856540	-1.30292	N	N	NA	intergenic	.	.	.
rs571320284	chr9:130638382	-1.30292	N	chr9:130764955	NA	intronic	.	AK1	ENSG00000106992
rs541996424	chr12:120731008	-1.30292	N	chr12:121194862	NA	intergenic	.	.	.
rs72757522	chr15:63288013	-1.30292	N	chr15:62830704	7	intergenic	.	.	.
rs544988956	chr1:31856273	-1.30292	N	chr1:31377743	NA	intergenic	.	.	.
rs368448097	chr3:46904069	-1.30292	N	chr3:47184055	5	intronic	.	MYL3	ENSG00000160808
rs571773249	chr2:40641585	-1.30292	N	N	NA	intronic	.	SLC8A1	ENSG00000183023
rs566466925	chr10:105677950	-1.30292	N	N	NA	UTR5	.	OBFC1	ENSG00000107960
rs115717549	chr22:34174554	-1.30292	N	N	5	intronic	.	LARGE	ENSG00000133424
rs116794893	chr14:55047480	-1.30292	N	N	4	intronic	.	SAMD4A	ENSG00000020577
rs370450	chr6:36857880	-1.30292	N	chr6:36648816	4	intronic	.	C6orf89	ENSG00000198663
rs193161486	chr17:41855578	-1.30292	N	chr17:41926126	2b	intronic	.	DUSP3	ENSG00000108861
rs192984673	chr11:64883845	-1.30292	N	chr11:65369240	4	downstream	.	.	.
rs531721033	chr1:212399807	-1.30292	N	chr1:212558397	NA	ncRNA_intronic	.	.	.
rs370405299	chr10:123900400	-1.30292	N	N	3a	intronic	.	TACC2	ENSG00000138162
rs189499518	chr15:92436468	-1.30292	N	N	7	intronic	.	SLCO3A1	ENSG00000176463
rs570124495	chr14:55073695	-1.30292	N	N	NA	intronic	.	SAMD4A	ENSG00000020577
rs114184448	chr14:55237379	-1.30292	N	N	5	intronic	.	SAMD4A	ENSG00000020577
rs3787926	chr21:40827356	-1.30292	N	chr21:40467643	4	intronic	.	SH3BGR	ENSG00000185437
rs186601678	chr9:112843066	-1.30292	N	chr9:113338735	7	intronic	.	AKAP2	ENSG00000241978
rs140161038	chr3:192353588	-1.30292	N	N	7	intronic	.	FGF12	ENSG00000114279
rs555310022	chr9:13932820	-1.30292	N	chr9:13676533	NA	ncRNA_intronic	.	.	.
rs116800697	chr10:88458006	-1.30292	N	N	3a	intronic	.	LDB3	ENSG00000122367
rs192055748	chr12:94291851	-1.30292	N	chr12:94536803	5	intergenic	.	.	.
rs549018646	chr10:106069868	-1.30292	N	N	NA	UTR3	.	.	.
rs527966853	chr8:11566673	-1.30292	N	chr8:11836514	NA	intronic	.	GATA4	ENSG00000136574
rs138454431	chr7:23161781	-1.30292	N	chr7:22774437	5	intronic	.	KLHL7	ENSG00000122550
rs557742306	chr17:74542913	-1.30292	N	chr17:74710128	NA	intergenic	.	.	.
rs2279161	chr17:73257830	-1.30292	N	chr17:72762646	2b	UTR5	.	GGA3	ENSG00000125447
rs137948540	chr3:64680230	-1.30292	N	chr3:64705365	5	ncRNA_intronic	.	.	.
rs560043646	chr1:237394818	-1.30292	N	N	NA	intronic	.	RYR2	ENSG00000198626
rs190140739	chr14:34409939	-1.30292	N	N	4	intronic	.	EGLN3	ENSG00000129521
rs539945162	chr8:33414363	-1.30292	N	N	NA	intronic	.	RNF122	ENSG00000133874
rs556140341	chr11:16866365	-1.30292	N	chr11:16618307	NA	intronic	.	PLEKHA7	ENSG00000166689
rs376922749	chr18:34003551	-1.30292	N	N	6	intronic	.	FHOD3	ENSG00000134775
rs554178338	chr10:76983385	-1.30292	N	chr10:76491047	NA	intronic	.	VDAC2	ENSG00000165637
rs529215284	chr2:207319906	-1.30292	N	N	NA	intronic	.	ADAM23	ENSG00000114948
rs149932521	chr11:126243539	-1.30292	N	chr11:126024042	2c	intronic	.	ST3GAL4	ENSG00000110080
rs73587633	chr14:23901222	-1.30292	N	chr14:23755598	5	intronic	.	MYH7	ENSG00000092054
rs537627784	chr17:7518683	-1.30292	N	chr17:7240391	NA	intronic	.	.	.
rs147388907	chr8:19539010	-1.30292	N	chr8:19871320	5	intronic	.	CSGALNACT1	ENSG00000147408
rs11808575	chr1:26563850	-1.30292	N	chr1:26834960	4	intronic	.	CEP85	ENSG00000130695
rs575473663	chr15:85946941	-1.30292	N	chr15:86294211	NA	intronic	.	AKAP13	ENSG00000170776
rs565325293	chr3:66545136	-1.30292	N	N	NA	intronic	.	LRIG1	ENSG00000144749
rs546942005	chr10:116482754	-1.30292	N	N	NA	intergenic	.	.	.
rs367550943	chr14:91475527	-1.30292	N	N	2b	intronic	.	RPS6KA5	ENSG00000100784
rs188586098	chr2:101880352	-1.30292	N	chr2:102315933	4	intronic	.	CNOT11	ENSG00000158435
rs17013450	chr4:129475511	-1.30292	N	N	5	intergenic	.	.	.
rs149379972	chr11:113127804	-1.30292	N	N	4	intronic	.	NCAM1	ENSG00000149294
rs563502896	chr6:107781276	-1.30292	N	chr6:107444153	NA	upstream	.	.	.
rs568276676	chr11:16827919	-1.30292	N	chr11:16618307	NA	intronic	.	PLEKHA7	ENSG00000166689
rs572760490	chr15:92324883	-1.30292	N	N	NA	intergenic	.	.	.
rs545598690	chr2:71681677	-1.30292	N	chr2:71677946	NA	intronic	.	DYSF	ENSG00000135636
rs116713233	chr14:55119713	-1.30292	N	N	4	intronic	.	SAMD4A	ENSG00000020577
rs188539196	chr3:167798314	-1.30292	N	N	5	intronic	.	GOLIM4	ENSG00000173905
rs566977718	chr15:25102658	-1.30292	N	N	NA	intronic	.	SNRPN	ENSG00000128739
rs569618819	chr9:130616820	-1.30292	N	chr9:130764955	NA	UTR5	.	ENG	ENSG00000106991
rs182405228	chr10:18762525	-1.30292	N	chr10:18266410	5	intronic	.	CACNB2	ENSG00000165995
rs145744036	chr6:129563150	-1.30292	N	N	6	intronic	.	LAMA2	ENSG00000196569
rs543357375	chr4:174452410	-1.30292	N	N	NA	ncRNA_intronic	.	.	.
rs190478350	chr10:106016362	-1.30292	N	N	4	intronic	.	GSTO1	ENSG00000148834
rs189024347	chr10:112481861	-1.30292	N	N	7	intronic	.	RBM20	ENSG00000203867
rs576828883	chr12:616617	-1.30292	N	chr12:711662	NA	intronic	.	B4GALNT3	ENSG00000139044
rs7162591	chr15:92399911	-1.30292	N	N	4	intronic	.	SLCO3A1	ENSG00000176463
rs142147634	chr14:77421944	-1.30292	N	chr14:77856184	4	intergenic	.	.	.
rs552986107	chr3:42221415	-1.30292	N	N	NA	intronic	.	TRAK1	ENSG00000182606
rs376005996	chr5:172677301	-1.30292	N	chr5:173075213	5	intergenic	.	.	.
rs561165945	chr10:93385782	-1.30292	N	chr10:93650603	NA	intergenic	.	.	.
rs189239649	chr3:192237216	-1.30292	N	N	7	intronic	.	FGF12	ENSG00000114279
rs550831242	chr2:238804205	-1.30292	N	chr2:238873673	NA	intronic	.	RAMP1	ENSG00000132329
rs116494284	chr8:124653536	-1.30292	N	N	5	intergenic	.	.	.
rs138487423	chr1:237261009	-1.30292	N	N	7	intronic	.	RYR2	ENSG00000198626
rs559481370	chr5:32713582	-1.30292	N	N	NA	intronic	.	NPR3	ENSG00000113389
rs143693951	chr7:101504173	-1.30292	N	chr7:101880795	6	intronic	.	CUX1	ENSG00000257923
rs557699348	chr16:68001401	-1.30292	N	chr16:68138091	NA	intronic	.	SLC12A4	ENSG00000124067
rs541578769	chr11:64878175	-1.30292	N	chr11:65369240	NA	exonic	nonsynonymous	VPS51	ENSG00000149823
rs28705177	chr3:10050612	-1.30292	N	chr3:10229160	4	intronic	.	.	.
rs528938034	chr12:622944	-1.30292	N	chr12:711662	NA	intronic	.	B4GALNT3	ENSG00000139044
rs117400587	chr7:80270570	-1.30292	N	N	6	intronic	.	CD36	ENSG00000135218
rs79736226	chr8:125551392	-1.30292	N	N	4	UTR5	.	NDUFB9	ENSG00000147684
rs139315621	chr9:13674426	-1.30292	N	chr9:13676533	7	intergenic	.	.	.
rs75526089	chr3:194198073	-1.30292	N	chr3:194138782	7	intergenic	.	.	.
rs3764026	chr12:102090771	-1.30292	N	chr12:101873240	4	upstream	.	.	.
rs538284603	chr12:114841336	-1.30292	N	N	NA	intronic	.	TBX5	ENSG00000089225
rs571468168	chr10:3135069	-1.30292	N	N	NA	intronic	.	PFKP	ENSG00000067057
rs9851708	chr3:42139542	-1.30292	N	N	4	intronic	.	TRAK1	ENSG00000182606
rs60893253	chr8:11594116	-1.30292	N	chr8:11836514	4	intronic	.	GATA4	ENSG00000136574
rs62228909	chr22:36806449	-1.30292	N	chr22:36545826	4	intergenic	.	.	.
rs539188622	chr17:42879001	-1.30292	N	chr17:42386662	NA	UTR3	.	GJC1	ENSG00000182963
rs575878277	chr14:34385464	-1.30292	N	N	NA	intergenic	.	.	.
rs140578276	chr2:134986117	-1.30292	N	chr2:134991024	4	intergenic	.	.	.
rs545329198	chr1:201354127	-1.30292	N	N	NA	intronic	.	LAD1	ENSG00000159166
rs188796856	chr2:43310156	-1.30292	N	chr2:43762195	3a	intergenic	.	.	.
rs1045911	chr6:10723449	-1.30292	Y	chr6:10526373	1f	UTR5	.	TMEM14C	ENSG00000111843
rs533676522	chr1:202316886	-1.30292	N	N	NA	upstream	.	.	.
rs139982922	chr17:55175130	-1.30292	N	chr17:55463857	4	intronic	.	AKAP1	ENSG00000121057
rs186839884	chr20:36737467	-1.30292	N	chr20:36895860	4	intergenic	.	.	.
rs147461369	chr1:60377995	-1.30292	N	N	6	intronic	.	CYP2J2	ENSG00000134716
rs113940928	chr9:95965650	-1.30292	N	chr9:95684697	5	intronic	.	WNK2	ENSG00000165238
rs564099565	chr3:192394657	-1.30292	N	N	NA	intronic	.	FGF12	ENSG00000114279
rs547384708	chr8:11537488	-1.30292	N	chr8:11836514	NA	intronic	.	.	.
rs182362754	chr8:57122591	-1.30292	N	chr8:56800362	4	intronic	.	PLAG1	ENSG00000181690
rs191571461	chr9:116303883	-1.30292	N	chr9:116085822	4	UTR3	.	RGS3	ENSG00000138835
rs149156489	chr8:98791696	-1.30292	N	N	7	intronic	.	LAPTM4B	ENSG00000104341
rs58601306	chr3:179381463	-1.30292	N	N	7	intronic	.	USP13	ENSG00000058056
rs76173251	chr3:69927136	-1.30292	N	N	5	intronic	.	MITF	ENSG00000187098
rs532217165	chr14:73110765	-1.30292	N	chr14:73414316	NA	intronic	.	DPF3	ENSG00000205683
rs571737934	chr14:105192076	-1.30292	N	chr14:105637156	NA	intronic	.	ADSSL1	ENSG00000185100
rs562415795	chr10:11785845	-1.30292	N	N	NA	intronic	.	ECHDC3	ENSG00000134463
rs143500273	chr8:17934049	-1.30292	N	N	4	intronic	.	ASAH1	ENSG00000104763
rs117068365	chr4:142053077	-1.30292	N	N	4	intronic	.	RNF150	ENSG00000170153
rs6844707	chr4:41586470	-1.30292	N	chr4:41371698	7	intronic	.	LIMCH1	ENSG00000064042
rs180932899	chr21:45554074	-1.30292	N	chr21:45660835	2b	intronic	.	C21orf33	ENSG00000160221
rs137982659	chr7:8270410	-1.30292	N	chr7:8024840	6	intronic	.	ICA1	ENSG00000003147
rs552263451	chr11:61216890	-1.30292	N	chr11:61398595	NA	intergenic	.	.	.
rs72697709	chr1:167631997	-1.30292	N	chr1:167600842	7	intronic	.	RCSD1	ENSG00000198771
rs368914608	chr22:36009361	-1.30292	N	N	5	intronic	.	MB	ENSG00000198125
rs151054251	chr2:197099425	-1.30292	N	chr2:196974333	4	intronic	.	HECW2	ENSG00000138411
rs566177878	chr1:174129102	-1.30292	N	chr1:174222832	NA	intronic	.	RABGAP1L	ENSG00000152061
rs186417220	chr8:97340992	-1.30292	N	N	5	intronic	.	PTDSS1	ENSG00000156471
rs79774581	chr10:121095963	-1.30292	N	N	2b	NA	NA	GRK5	ENSG00000198873
rs183908025	chr2:73050705	-1.30292	N	N	7	intronic	.	EXOC6B	ENSG00000144036
rs570015597	chr6:6725256	-1.30292	N	chr6:7139161	NA	intergenic	.	.	.
rs186417228	chr17:17848296	-1.30292	N	chr17:17707105	5	intronic	.	TOM1L2	ENSG00000175662
rs537234385	chr5:16487490	-1.30292	N	N	NA	intronic	.	FAM134B	ENSG00000154153
rs370665986	chr16:58768161	-1.30292	N	N	4	UTR5	.	GOT2	ENSG00000125166
rs537166980	chr10:112460608	-1.30292	N	chr10:111969919	NA	intronic	.	RBM20	ENSG00000203867
rs141391191	chr18:25689049	-1.30292	N	N	3a	intronic	.	CDH2	ENSG00000170558
rs546485217	chr3:119218478	-1.30292	N	N	NA	intronic	.	TIMMDC1	ENSG00000113845
rs183185157	chr14:55043779	-1.30292	N	N	4	intronic	.	SAMD4A	ENSG00000020577
rs533198614	chr8:125408440	-1.30292	N	N	NA	intergenic	.	.	.
rs377416946	chr1:167597682	-1.30292	N	chr1:167600842	2b	intergenic	.	.	.
rs542422117	chr12:93560669	-1.30292	N	N	NA	ncRNA_intronic	.	.	.
rs544559799	chr22:42481866	-1.30292	N	chr22:42418910	NA	UTR3	.	NDUFA6	ENSG00000184983
rs560686563	chr7:44675321	-1.30292	N	chr7:44811223	NA	intronic	.	OGDH	ENSG00000105953
rs527805704	chr7:80272555	-1.30292	N	N	NA	intronic	.	CD36	ENSG00000135218
rs139441108	chr13:32684064	-1.30292	N	N	7	intronic	.	FRY	ENSG00000073910
rs527805708	chr2:71731737	-1.30292	N	chr2:71677946	NA	intronic	.	DYSF	ENSG00000135636
rs149861505	chr22:39630993	-1.30292	N	chr22:39840130	2b	intronic	.	PDGFB	ENSG00000100311
rs573519314	chr1:202434680	-1.30292	N	N	NA	intronic	.	PPP1R12B	ENSG00000077157
rs45465203	chr13:48612214	-1.30292	N	N	2a	intronic	.	NUDT15	ENSG00000136159
rs561627828	chr4:106395446	-1.30292	N	chr4:106042692	NA	upstream	.	.	.
rs570831163	chr4:152597950	-1.30292	N	chr4:152342190	NA	intronic	.	PET112	ENSG00000059691
rs576657633	chr17:1953062	-1.30292	N	chr17:2014984	NA	downstream	.	.	.
rs538350996	chr9:112627499	-1.30292	N	chr9:112722330	NA	intronic	.	PALM2-AKAP2	ENSG00000157654
rs565144084	chr5:111755100	-1.30292	N	N	NA	upstream	.	.	.
rs570831165	chr8:126346031	-1.30292	N	chr8:126474356	NA	intronic	.	NSMCE2	ENSG00000156831
rs186147082	chr1:74903877	-1.30292	N	N	7	intronic	.	TNNI3K	ENSG00000116783
rs561551887	chr7:151387834	-1.30292	N	N	NA	intronic	.	PRKAG2	ENSG00000106617
rs191004141	chr8:17645879	-1.30292	N	N	5	intronic	.	MTUS1	ENSG00000129422
rs563774577	chr2:220509102	-1.30292	N	chr2:220049128	NA	intergenic	.	.	.
rs191188134	chr13:30039233	-1.30292	N	N	6	intronic	.	MTUS2	ENSG00000132938
rs150990114	chr1:116247474	-1.30292	N	N	5	intronic	.	CASQ2	ENSG00000118729
rs116372919	chr1:9648545	-1.30292	N	chr1:9713500	4	upstream	.	.	.
rs191664796	chr10:93351653	-1.30292	N	chr10:93650603	4	ncRNA_intronic	.	.	.
rs372482019	chr6:140763728	-1.30292	N	N	7	intergenic	.	.	.
rs550776862	chr1:216734267	-1.30292	N	N	NA	intronic	.	ESRRG	ENSG00000196482
rs541118452	chr8:11547005	-1.30292	N	chr8:11836514	NA	intronic	.	.	.
rs546815311	chr18:34034779	-1.30292	N	N	NA	intronic	.	FHOD3	ENSG00000134775
rs573201079	chr10:123895724	-1.30292	N	N	NA	intronic	.	TACC2	ENSG00000138162
rs186198204	chr1:217090134	-1.30292	N	N	5	intronic	.	ESRRG	ENSG00000196482
rs578033473	chr22:47127709	-1.30292	N	N	NA	intronic	.	CERK	ENSG00000100422
rs72748516	chr9:97628951	-1.30292	N	N	5	intronic	.	C9orf3	ENSG00000148120
rs72748515	chr9:97628940	-1.30292	N	N	5	intronic	.	C9orf3	ENSG00000148120
rs186412767	chr10:116441775	-1.30292	N	N	7	intronic	.	ABLIM1	ENSG00000099204
rs569065518	chr18:48187163	-1.30292	N	chr18:48147793	NA	intronic	.	MAPK4	ENSG00000141639
rs6546029	chr2:64069732	-1.30292	N	N	2b	intronic	.	UGP2	ENSG00000169764
rs575655185	chr12:3309369	-1.30292	N	chr12:3020644	NA	intronic	.	TSPAN9	ENSG00000011105
rs72748519	chr9:97629801	-1.30292	N	N	4	intronic	.	C9orf3	ENSG00000148120
rs369070032	chr11:119248945	-1.30292	N	N	3a	intronic	.	USP2	ENSG00000036672
rs529035970	chr14:62217748	-1.30292	N	N	NA	intergenic	.	.	.
rs547531768	chr2:179602699	-1.30292	N	N	NA	intronic	.	TTN	ENSG00000155657
rs572596008	chr17:1007026	-1.30292	N	chr17:1373518	NA	intronic	.	ABR	ENSG00000159842
rs548216885	chr1:167601157	-1.30292	N	chr1:167600842	NA	intronic	.	RCSD1	ENSG00000198771
rs570896669	chr2:101434912	-1.30292	N	chr2:101778319	NA	intergenic	.	.	.
rs553942485	chr1:184863852	-1.30292	N	chr1:185067805	NA	intronic	.	FAM129A	ENSG00000135842
rs138063342	chr14:23890415	-1.30292	N	chr14:23755598	5	intronic	.	MYH7	ENSG00000092054
rs192066519	chr1:6659032	-1.30292	N	N	5	intronic	.	KLHL21	ENSG00000162413
rs141671617	chr12:121126819	-1.30292	N	chr12:121194862	2a	intronic	.	MLEC	ENSG00000110917
rs150390369	chr19:49656716	-1.30292	N	chr19:49459104	4	exonic	synonymous	HRC	ENSG00000130528
rs181633866	chr12:5686310	-1.30292	N	N	4	intronic	.	ANO2	ENSG00000047617
rs576148854	chr7:116590096	-1.30292	N	chr7:116357368	NA	intergenic	.	.	.
rs141106662	chr5:41350271	-1.30292	N	N	7	intronic	.	PLCXD3	ENSG00000182836
rs144819785	chr7:157190662	-1.30292	N	N	3a	intronic	.	DNAJB6	ENSG00000105993
rs547734861	chr5:156962835	-1.30292	N	chr5:156655015	NA	intronic	.	ADAM19	ENSG00000135074
rs566926338	chr5:79023264	-1.30292	N	N	NA	intronic	.	CMYA5	ENSG00000164309
rs550379113	chr9:116299710	-1.30292	N	chr9:116085822	NA	intronic	.	RGS3	ENSG00000138835
rs147862185	chr18:19773609	-1.30292	N	N	4	intronic	.	GATA6	ENSG00000141448
rs78433854	chr10:18740861	-1.30292	N	chr10:18266410	5	intronic	.	CACNB2	ENSG00000165995
rs77135977	chr6:46011676	-1.30292	N	chr6:45569863	5	intronic	.	CLIC5	ENSG00000112782
rs4257550	chr3:167587766	-1.30292	N	N	7	intergenic	.	.	.
rs567347200	chr5:78809204	-1.30292	N	N	NA	UTR5	.	HOMER1	ENSG00000152413
rs545816015	chr21:35819897	-1.30292	N	chr21:36312347	NA	UTR3	.	KCNE1	ENSG00000180509
rs573975246	chr12:3350172	-1.30292	N	chr12:3020644	NA	intronic	.	TSPAN9	ENSG00000011105
rs192855638	chr5:111665939	-1.30292	N	N	4	intronic	.	EPB41L4A	ENSG00000129595
rs571387756	chr4:100599652	-1.30292	N	N	NA	intergenic	.	.	.
rs77258656	chr10:112433985	-1.30292	N	chr10:111969919	5	intronic	.	RBM20	ENSG00000203867
rs550986287	chr14:73335850	-1.30292	N	chr14:73414316	NA	intronic	.	DPF3	ENSG00000205683
rs577763174	chr8:97209811	-1.30292	N	N	NA	intergenic	.	.	.
rs181752224	chr4:95390982	-1.30292	N	N	7	intronic	.	PDLIM5	ENSG00000163110
rs543289880	chr3:192439092	-1.30292	N	N	NA	intronic	.	FGF12	ENSG00000114279
rs546563115	chr4:23855082	-1.30292	N	N	NA	intronic	.	PPARGC1A	ENSG00000109819
rs587654185	chr14:105948220	-1.30292	N	chr14:105637156	NA	intergenic	.	.	.
rs6777544	chr3:25491006	-1.30292	N	chr3:25381636	2b	intronic	.	RARB	ENSG00000077092
rs11572191	chr1:60392271	-1.30292	N	N	4	exonic	synonymous	CYP2J2	ENSG00000134716
rs569563959	chr8:131618684	-1.30292	N	N	NA	intergenic	.	.	.
rs11572192	chr1:60392263	-1.30292	N	N	3a	exonic	nonsynonymous	CYP2J2	ENSG00000134716
rs115167500	chr9:523005	-1.30292	N	chr9:288414	5	intronic	.	KANK1	ENSG00000107104
rs35777099	chr20:43212793	-1.30292	N	chr20:43042364	4	intronic	.	PKIG	ENSG00000168734
rs78956319	chr10:116442823	-1.30292	N	N	7	intronic	.	ABLIM1	ENSG00000099204
rs560839032	chr5:148665055	-1.30292	N	chr5:148198999	NA	intronic	.	AFAP1L1	ENSG00000157510
rs528307326	chr5:66259016	-1.30292	N	N	NA	intronic	.	MAST4	ENSG00000069020
rs370139977	chr17:900550	-1.30292	N	chr17:1373518	4	exonic	synonymous	TIMM22	ENSG00000177370
rs181717368	chr3:72936665	-1.30292	N	N	4	upstream	.	.	.
rs554260666	chr9:71306785	-1.30292	N	N	NA	intergenic	.	.	.
rs573543891	chr12:563339	-1.30292	N	chr12:711662	NA	intergenic	.	.	.
rs184397585	chr15:98435726	-1.30292	N	N	5	intergenic	.	.	.
rs180993170	chr6:129208835	-1.30292	N	N	6	intronic	.	LAMA2	ENSG00000196569
rs533346179	chr12:60081659	-1.30292	N	N	NA	intronic	.	SLC16A7	ENSG00000118596
rs527612025	chr7:150668575	-1.30292	N	chr7:150278589	NA	intronic	.	KCNH2	ENSG00000055118
rs554461818	chr2:201173370	-1.30292	N	N	NA	intronic	.	SPATS2L	ENSG00000196141
rs570566078	chr10:116476304	-1.30292	N	N	NA	intergenic	.	.	.
rs374259660	chr6:3918455	-1.30292	N	N	6	intergenic	.	.	.
rs574791160	chr12:4402949	-1.30292	N	chr12:4334295	NA	intronic	.	CCND2	ENSG00000118971
rs554260665	chr9:14027638	-1.30292	N	chr9:13676533	NA	intergenic	.	.	.
rs116381014	chr6:34677556	-1.30292	N	chr6:34785079	5	intergenic	.	.	.
rs36174201	chr3:66271784	-1.30292	N	N	2a	intronic	.	SLC25A26	ENSG00000144741
rs116689917	chr5:148693111	-1.30292	N	chr5:148198999	5	intronic	.	AFAP1L1	ENSG00000157510
rs17527406	chr6:33677322	-1.30292	N	chr6:33554147	5	intronic	.	UQCC2	ENSG00000137288
rs371848881	chr1:85661981	-1.30292	N	N	6	intronic	.	SYDE2	ENSG00000097096
rs138635601	chr18:32712091	-1.30292	N	N	4	exonic	synonymous	MAPRE2	ENSG00000166974
rs556399436	chr10:112505558	-1.30292	N	N	NA	intronic	.	RBM20	ENSG00000203867
rs535945008	chr12:19193280	-1.30292	N	N	NA	intergenic	.	.	.
rs554609908	chr18:33930453	-1.30292	N	N	NA	intronic	.	FHOD3	ENSG00000134775
rs186736772	chr6:164525464	-1.30292	N	N	5	intergenic	.	.	.
rs183246858	chr12:661775	-1.30292	N	chr12:711662	3a	intronic	.	B4GALNT3	ENSG00000139044
rs56092536	chr12:114840739	-1.30292	N	N	4	intronic	.	TBX5	ENSG00000089225
rs570021274	chr3:159524341	-1.30292	N	chr3:159637678	NA	intronic	.	IQCJ-SCHIP1	ENSG00000250588
rs776007	chr9:37921932	-1.30292	N	chr9:38196117	4	intronic	.	SHB	ENSG00000107338
rs776008	chr9:37921959	-1.30292	N	chr9:38196117	5	intronic	.	SHB	ENSG00000107338
rs547790652	chr5:148532235	-1.30292	N	chr5:148198999	NA	intronic	.	ABLIM3	ENSG00000173210
rs554863033	chr10:106070846	-1.30292	N	N	NA	UTR3	.	.	.
rs566350290	chr6:141805895	-1.30292	N	N	NA	intergenic	.	.	.
rs531912825	chr6:3910872	-1.30292	N	N	NA	intergenic	.	.	.
rs559929296	chr4:25861763	-1.30292	N	chr4:25408838	NA	intronic	.	SEL1L3	ENSG00000091490
rs191839084	chr14:23911272	-1.30292	N	chr14:23755598	6	intergenic	.	.	.
rs149196171	chr7:113554143	-1.30292	N	N	7	intronic	.	PPP1R3A	ENSG00000154415
rs550481428	chr9:100293424	-1.30292	N	N	NA	intronic	.	TMOD1	ENSG00000136842
rs191913867	chr8:38766390	-1.30292	N	chr8:38804069	5	intronic	.	PLEKHA2	ENSG00000169499
rs535150003	chr6:82463045	-1.30292	N	chr6:82463478	NA	upstream	.	.	.
rs77280613	chr6:36815494	-1.30292	N	chr6:36353934	2b	intergenic	.	.	.
rs182532995	chr18:71816808	-1.30292	N	N	5	intronic	.	TIMM21	ENSG00000075336
rs139250496	chr3:25563965	-1.30292	N	chr3:25381636	7	intronic	.	RARB	ENSG00000077092
rs552676999	chr14:73276366	-1.30292	N	chr14:73414316	NA	intronic	.	DPF3	ENSG00000205683
rs11835656	chr12:3322722	-1.30292	N	chr12:3020644	5	intronic	.	TSPAN9	ENSG00000011105
rs555980329	chr1:167600296	-1.30292	N	chr1:167600842	NA	intronic	.	RCSD1	ENSG00000198771
rs117557545	chr3:46895024	-1.30292	N	chr3:47184055	5	intergenic	.	.	.
rs834993	chr1:100116253	-1.30292	N	N	3a	intronic	.	PALMD	ENSG00000099260
rs834994	chr1:100115032	-1.30292	N	N	5	intronic	.	PALMD	ENSG00000099260
rs834995	chr1:100114532	-1.30292	N	N	5	intronic	.	PALMD	ENSG00000099260
rs562883381	chr11:22215745	-1.30292	N	N	NA	intronic	.	ANO5	ENSG00000171714
rs147530009	chr4:159745876	-1.30292	N	N	4	intronic	.	FNIP2	ENSG00000052795
rs528674159	chr9:14433591	-1.30292	N	chr9:14161670	NA	intergenic	.	.	.
rs551203864	chr2:135118359	-1.30292	N	chr2:134991024	NA	intronic	.	MGAT5	ENSG00000152127
rs556290303	chr18:34090380	-1.30292	N	N	NA	intronic	.	FHOD3	ENSG00000134775
rs557906118	chr4:140738334	-1.30292	N	N	NA	intronic	.	MAML3	ENSG00000196782
rs10422343	chr19:40854801	-1.30292	N	chr19:41214796	3a	intronic	.	PLD3	ENSG00000105223
rs531112120	chr2:106115121	-1.30292	N	chr2:106433909	NA	intergenic	.	.	.
rs545059877	chr3:49508713	-1.30292	N	chr3:49267435	NA	intronic	.	DAG1	ENSG00000173402
rs533497310	chr8:17645854	-1.30292	N	N	NA	intronic	.	MTUS1	ENSG00000129422
rs35362007	chr14:96003198	-1.30292	Y	N	4	intronic	.	GLRX5	ENSG00000182512
rs530565729	chr3:192322129	-1.30292	N	N	NA	intronic	.	FGF12	ENSG00000114279
rs587642514	chr10:51623029	-1.30292	N	N	NA	intronic	.	TIMM23	ENSG00000138297
rs565203491	chr3:37098083	-1.30292	N	N	NA	intronic	.	LRRFIP2	ENSG00000093167
rs536208824	chr14:77420907	-1.30292	N	chr14:77856184	NA	intergenic	.	.	.
rs142576793	chr4:174437941	-1.30292	N	N	4	intergenic	.	.	.
rs375709792	chr3:119390142	-1.30292	N	chr3:119736594	5	intronic	.	COX17	ENSG00000138495
rs7588239	chr2:88373344	-1.30292	N	N	6	intronic	.	SMYD1	ENSG00000115593
rs192270549	chr10:112567458	-1.30292	N	N	7	intronic	.	RBM20	ENSG00000203867
rs499309	chr1:228560025	-1.30292	N	N	3a	exonic	synonymous	OBSCN	ENSG00000154358
rs538367707	chr10:121139297	-1.30292	N	N	NA	intronic	.	GRK5	ENSG00000198873
rs540631988	chr17:4870917	-1.30292	N	chr17:5326162	NA	intronic	.	SPAG7	ENSG00000091640
rs553579169	chr18:68006981	-1.30292	N	chr18:67519204	NA	ncRNA_intronic	.	.	.
rs532285627	chr20:42781532	-1.30292	N	chr20:42660286	NA	intronic	.	JPH2	ENSG00000149596
rs187786821	chr10:112389537	-1.30292	N	chr10:111969919	2b	intergenic	.	.	.
rs536556827	chr6:105586068	-1.30292	N	N	NA	ncRNA_intronic	.	.	.
rs544157916	chr9:128511179	-1.30292	N	N	NA	intronic	.	PBX3	ENSG00000167081
rs552465384	chr4:152719578	-1.30292	N	chr4:152342190	NA	intergenic	.	.	.
rs573735449	chr5:102136901	-1.30292	N	chr5:102118385	NA	intergenic	.	.	.
rs574894922	chr20:25234979	-1.30292	N	chr20:25194611	NA	intronic	.	PYGB	ENSG00000100994
rs542941732	chr18:34093529	-1.30292	N	N	NA	intronic	.	FHOD3	ENSG00000134775
rs557402415	chr1:202433845	-1.30292	N	N	NA	intronic	.	PPP1R12B	ENSG00000077157
rs201929521	chr7:75933299	-1.30292	N	chr7:75460571	2b	splicing	.	HSPB1	ENSG00000106211
rs11888592	chr2:106021488	-1.30292	N	chr2:106433909	5	intronic	.	FHL2	ENSG00000115641
rs547146081	chr22:35983433	-1.30292	N	N	NA	intergenic	.	.	.
rs557829443	chr4:95460150	-1.30292	N	N	NA	intronic	.	PDLIM5	ENSG00000163110
rs557318526	chr12:60014945	-1.30292	N	N	NA	intronic	.	SLC16A7	ENSG00000118596
rs574686436	chr2:207629770	-1.30292	N	chr2:207928122	NA	intronic	.	MDH1B	ENSG00000138400
rs573507456	chr4:6888014	-1.30292	N	chr4:6969919	NA	intergenic	.	.	.
rs193000206	chr3:128089447	-1.30292	N	chr3:128381270	4	intronic	.	EEFSEC	ENSG00000132394
rs535181811	chr5:111672954	-1.30292	N	N	NA	intronic	.	EPB41L4A	ENSG00000129595
rs533329764	chr2:240879719	-1.30292	N	N	NA	intergenic	.	.	.
rs545430310	chr1:16340042	-1.30292	N	N	NA	downstream	.	.	.
rs576393797	chr3:42145391	-1.30292	N	N	NA	intronic	.	TRAK1	ENSG00000182606
rs371490883	chr14:104408565	-1.30292	N	chr14:103990799	3a	UTR5	.	TDRD9	ENSG00000156414
rs142462421	chr9:97840836	-1.30292	N	chr9:98243868	5	intronic	.	C9orf3	ENSG00000148120
rs745293	chr2:88397699	-1.30292	N	N	5	intronic	.	SMYD1	ENSG00000115593
rs529053641	chr1:57132218	-1.30292	N	chr1:56905524	NA	intronic	.	PRKAA2	ENSG00000162409
rs534281084	chr4:41992650	-1.30292	N	N	NA	UTR5	.	SLC30A9	ENSG00000014824
rs536047108	chr8:134559569	-1.30292	N	chr8:134103953	NA	intronic	.	ST3GAL1	ENSG00000008513
rs566956129	chr22:47134583	-1.30292	N	N	NA	upstream	.	.	.
rs115977289	chr10:121174165	-1.30292	N	N	2b	intronic	.	GRK5	ENSG00000198873
rs573694217	chr18:33978626	-1.30292	N	N	NA	intronic	.	FHOD3	ENSG00000134775
rs199851944	chr19:10655550	-1.30292	N	chr19:10666450	4	intronic	.	ATG4D	ENSG00000130734
rs535430758	chr3:128084873	-1.30292	N	chr3:128381270	NA	intronic	.	EEFSEC	ENSG00000132394
rs142931308	chr3:124742476	-1.30292	N	N	5	intronic	.	HEG1	ENSG00000173706
rs184927979	chr2:62385313	-1.30292	N	N	7	intergenic	.	.	.
rs373523712	chr5:16564704	-1.30292	N	N	5	intronic	.	FAM134B	ENSG00000154153
rs185200663	chr9:14312953	-1.30292	N	chr9:14161670	4	intronic	.	NFIB	ENSG00000147862
rs545481023	chr6:140666416	-1.30292	N	N	NA	intergenic	.	.	.
rs557042033	chr15:71967856	-1.30292	N	N	NA	intronic	.	THSD4	ENSG00000187720
rs564266734	chr16:82735125	-1.30292	N	N	NA	intronic	.	CDH13	ENSG00000140945
rs542175523	chr3:69801186	-1.30292	N	N	NA	intronic	.	MITF	ENSG00000187098
rs113089790	chr16:28271395	-1.30292	N	chr16:28131510	5	intergenic	.	.	.
rs553512978	chr20:56017022	-1.30292	N	N	NA	intergenic	.	.	.
rs566539824	chr9:100294359	-1.30292	N	N	NA	intronic	.	TMOD1	ENSG00000136842
rs146530284	chr16:58768493	-1.30292	N	N	4	upstream	.	.	.
rs530938341	chr8:94805734	-1.30292	N	N	NA	intronic	.	TMEM67	ENSG00000164953
rs6065708	chr20:42813187	-1.30292	Y	chr20:42660286	5	intronic	.	JPH2	ENSG00000149596
rs565607792	chr16:74330731	-1.30292	N	chr16:74597758	NA	UTR5	.	PSMD7	ENSG00000103035
rs527442854	chr22:47081766	-1.30292	N	chr22:46615376	NA	UTR3	.	CERK	ENSG00000100422
rs532529409	chr2:207328925	-1.30292	N	N	NA	intronic	.	ADAM23	ENSG00000114948
rs575061098	chr10:115782598	-1.30292	N	chr10:115719472	NA	intergenic	.	.	.
rs528288489	chr4:41439458	-1.30292	N	chr4:41371698	NA	intronic	.	LIMCH1	ENSG00000064042
rs576190669	chr17:48238408	-1.30292	N	N	NA	intergenic	.	.	.
rs576109392	chr4:186596604	-1.30292	N	N	NA	intronic	.	SORBS2	ENSG00000154556
rs535992145	chr9:116255535	-1.30292	N	chr9:116085822	NA	intronic	.	RGS3	ENSG00000138835
rs34459833	chr3:42220453	-1.30292	N	N	7	intronic	.	TRAK1	ENSG00000182606
rs573487023	chr6:45953301	-1.30292	N	chr6:45569863	NA	intronic	.	CLIC5	ENSG00000112782
rs530600829	chr6:46424659	-1.30292	N	chr6:46885844	NA	exonic	nonsynonymous	RCAN2	ENSG00000172348
rs114970916	chr3:128084853	-1.30292	N	chr3:128381270	5	intronic	.	EEFSEC	ENSG00000132394
rs563744451	chr9:71513533	-1.30292	N	N	NA	intronic	.	PIP5K1B	ENSG00000107242
rs368627665	chr6:157748177	-1.30292	N	N	4	intergenic	.	.	.
rs570089029	chr18:25739555	-1.30292	N	N	NA	intronic	.	CDH2	ENSG00000170558
rs192574417	chr6:46388722	-1.30292	N	chr6:46885844	5	intronic	.	RCAN2	ENSG00000172348
rs574476000	chr10:112491572	-1.30292	N	N	NA	intronic	.	RBM20	ENSG00000203867
rs118006846	chr12:96152904	-1.30292	N	N	7	intronic	.	NTN4	ENSG00000074527
rs538599868	chr6:32146290	-1.30292	N	N	NA	exonic	nonsynonymous	RNF5	ENSG00000204308
rs572637154	chr5:52405546	-1.30292	N	N	NA	exonic	nonsynonymous	MOCS2	ENSG00000164172
rs193123109	chr3:188009014	-1.30292	N	chr3:188441161	6	intronic	.	LPP	ENSG00000145012
rs561041824	chr4:141849208	-1.30292	N	N	NA	intronic	.	RNF150	ENSG00000170153
rs316256	chr1:178062739	-1.30292	N	N	4	ncRNA_exonic	.	.	.
rs150232091	chr12:4389197	-1.30292	N	chr12:4334295	4	intronic	.	CCND2	ENSG00000118971
rs534051947	chr10:116414028	-1.30292	N	N	NA	intronic	.	ABLIM1	ENSG00000099204
rs62522500	chr8:142425005	-1.30292	N	chr8:142329460	2b	intergenic	.	PTP4A3	ENSG00000184489
rs572536868	chr2:40661178	-1.30292	N	N	NA	intronic	.	SLC8A1	ENSG00000183023
rs28564020	chr15:63267329	-1.30292	N	chr15:62830704	5	intergenic	.	.	.
rs559156469	chr16:58097688	-1.30292	N	N	NA	intergenic	.	.	.
rs114495351	chr10:116465084	-1.30292	N	N	7	intergenic	.	.	.
rs7019263	chr9:71588275	-1.30292	N	N	6	ncRNA_intronic	.	PIP5K1B	ENSG00000107242
rs7976333	chr12:3209809	-1.30292	Y	chr12:3020644	5	intronic	.	TSPAN9	ENSG00000011105
rs555249135	chr7:128388028	-1.30292	N	chr7:128576086	NA	UTR5	.	CALU	ENSG00000128595
rs540168024	chr12:96183998	-1.30292	N	N	NA	intronic	.	NTN4	ENSG00000074527
rs187931927	chr6:129712334	-1.30292	N	N	6	intronic	.	LAMA2	ENSG00000196569
rs577776712	chr20:25226076	-1.30292	N	chr20:25194611	NA	intergenic	.	.	.
rs6714267	chr2:71969584	-1.30292	N	chr2:71677946	4	intergenic	.	.	.
rs186380644	chr3:72870404	-1.30292	N	N	2c	intronic	.	SHQ1	ENSG00000144736
rs149740120	chr10:116279894	-1.30292	N	N	5	intronic	.	ABLIM1	ENSG00000099204
rs556203005	chr7:107600153	-1.30292	N	N	NA	exonic	nonsynonymous	LAMB1	ENSG00000091136
rs2067772	chr18:25710412	-1.30292	N	N	5	intronic	.	CDH2	ENSG00000170558
rs574680296	chr3:119042351	-1.30292	N	N	NA	intronic	.	ARHGAP31	ENSG00000031081
rs570570920	chr5:131545524	-1.30292	N	chr5:131705458	NA	intronic	.	P4HA2	ENSG00000072682
rs140049419	chr9:14196603	-1.30292	N	chr9:14161670	6	intronic	.	NFIB	ENSG00000147862
rs552792237	chr4:140590909	-1.30292	N	N	NA	intronic	.	MGST2	ENSG00000085871
rs535531033	chr13:29715602	-1.30292	N	N	NA	intronic	.	MTUS2	ENSG00000132938
rs558205965	chr12:112450167	-1.30292	N	chr12:112212874	NA	intronic	.	TMEM116	ENSG00000198270
rs376147052	chr7:151392935	-1.30292	N	N	5	intronic	.	PRKAG2	ENSG00000106617
rs534585105	chr3:32616966	-1.30292	N	chr3:33087395	NA	intergenic	.	.	.
rs556082829	chr7:49664190	-1.30292	N	chr7:49989818	NA	intergenic	.	.	.
rs536313211	chr19:49654620	-1.30292	N	chr19:49459104	NA	intronic	.	HRC	ENSG00000130528
rs545370529	chr3:178101281	-1.30292	N	N	NA	intergenic	.	.	.
rs545477080	chr12:108955886	-1.30292	N	chr12:108721636	NA	UTR5	.	.	.
rs528781895	chr3:105541829	-1.30292	N	chr3:105934953	NA	intronic	.	CBLB	ENSG00000114423
rs1833472	chr12:96028525	-1.30292	N	N	6	intergenic	.	.	.
rs577639639	chr7:116503227	-1.30292	N	chr7:116357368	NA	intronic	.	CAPZA2	ENSG00000198898
rs564788000	chr2:229045094	-1.30292	N	N	NA	intronic	.	SPHKAP	ENSG00000153820
rs374661450	chr9:112905674	-1.30292	N	chr9:113338735	4	intronic	.	AKAP2	ENSG00000241978
rs145401201	chr3:66507153	-1.30292	N	N	4	intronic	.	LRIG1	ENSG00000144749
rs541753068	chr9:85884326	-1.30292	N	N	NA	intronic	.	FRMD3	ENSG00000172159
rs565860991	chr9:37921962	-1.30292	N	chr9:38196117	NA	intronic	.	SHB	ENSG00000107338
rs542234294	chr7:32982626	-1.30292	N	N	NA	ncRNA_exonic	.	.	.
rs574802851	chr3:188209539	-1.30292	N	chr3:188441161	NA	intronic	.	LPP	ENSG00000145012
rs140889228	chr19:40561413	-1.30292	N	chr19:40223579	4	intronic	.	ZNF780B	ENSG00000128000
rs528419406	chr12:68323383	-1.30292	N	chr12:68667462	NA	ncRNA_intronic	.	.	.
rs117842780	chr3:38680661	-1.30292	N	N	6	intronic	.	SCN5A	ENSG00000183873
rs534915000	chr2:101878103	-1.30292	N	chr2:102315933	NA	intronic	.	CNOT11	ENSG00000158435
rs578169997	chr13:32680412	-1.30292	N	N	NA	intronic	.	FRY	ENSG00000073910
rs114675617	chr13:75984254	-1.30292	N	N	5	intronic	.	TBC1D4	ENSG00000136111
rs561180564	chr4:84407035	-1.30292	N	chr4:84159219	NA	upstream	.	.	.
rs543692012	chr6:105583528	-1.30292	N	N	NA	intronic	.	BVES	ENSG00000112276
rs570406056	chr12:94072835	-1.30292	N	chr12:94536803	NA	exonic	synonymous	CRADD	ENSG00000169372
rs80320158	chr3:122693846	-1.30292	N	chr3:123105721	4	intronic	.	SEMA5B	ENSG00000082684
rs139969597	chr8:25834520	-1.30292	N	N	2b	intronic	.	EBF2	ENSG00000221818
rs555211060	chr10:86184876	-1.30292	N	N	NA	intronic	.	CCSER2	ENSG00000107771
rs74513708	chr20:33565335	-1.30292	N	N	3a	intronic	.	MYH7B	ENSG00000078814
rs111293997	chr8:41526398	-1.30292	N	N	5	intronic	.	ANK1	ENSG00000029534
rs552113463	chr14:76781123	-1.30292	N	N	NA	intergenic	.	.	.
rs143732902	chr8:102065536	-1.30292	N	N	5	ncRNA_intronic	.	.	.
rs568715080	chr20:18548394	-1.30292	N	N	NA	ncRNA_intronic	.	.	.
rs367565090	chr18:32672966	-1.30292	N	N	7	intronic	.	MAPRE2	ENSG00000166974
rs543088652	chr3:142608416	-1.30292	N	N	NA	upstream	.	.	.
rs149041930	chr5:78987345	-1.30292	N	N	5	intronic	.	CMYA5	ENSG00000164309
rs558308124	chr7:96746884	-1.30292	N	N	NA	UTR5	.	ACN9	ENSG00000196636
rs550967197	chr10:115390226	-1.30292	N	chr10:115719472	NA	intronic	.	NRAP	ENSG00000197893
rs535455122	chr2:159890028	-1.30292	N	chr2:160345024	NA	intronic	.	TANC1	ENSG00000115183
rs538137992	chr9:35071425	-1.30292	N	N	NA	intronic	.	VCP	ENSG00000165280
rs552811357	chr9:97489427	-1.30292	N	N	NA	intronic	.	C9orf3	ENSG00000148120
rs545850483	chr3:171380389	-1.30292	N	chr3:171408531	NA	intronic	.	PLD1	ENSG00000075651
rs548642833	chr3:140662399	-1.30292	N	chr3:140926791	NA	intronic	.	SLC25A36	ENSG00000114120
rs142826756	chr9:14434601	-1.30292	N	chr9:14161670	7	intergenic	.	.	.
rs541775106	chr1:76253800	-1.30292	N	N	NA	intronic	.	RABGGTB	ENSG00000137955
rs149570714	chr11:45876762	-1.30292	N	N	5	intronic	.	CRY2	ENSG00000121671
rs73122509	chr7:49670481	-1.30292	N	chr7:49989818	6	intergenic	.	.	.
rs537193870	chr9:134174909	-1.30292	N	N	NA	intronic	.	PPAPDC3	ENSG00000160539
rs372239284	chr10:3957936	-1.30292	N	N	7	intergenic	.	.	.
rs118027505	chr10:21179885	-1.30292	N	N	3a	intronic	.	NEBL	ENSG00000078114
rs530899962	chr4:75909126	-1.30292	N	N	NA	intronic	.	PARM1	ENSG00000169116
rs574671886	chr12:106737284	-1.30292	N	N	NA	intronic	.	TCP11L2	ENSG00000166046
rs543113314	chr7:151394397	-1.30292	N	N	NA	intronic	.	PRKAG2	ENSG00000106617
rs8035436	chr15:92431925	-1.30292	N	N	7	intronic	.	SLCO3A1	ENSG00000176463
rs12519454	chr5:170869173	-1.30292	N	N	5	intronic	.	FGF18	ENSG00000156427
rs544873870	chr10:116410465	-1.30292	N	N	NA	intronic	.	ABLIM1	ENSG00000099204
rs538901822	chr12:39792416	-1.30292	N	N	NA	intronic	.	KIF21A	ENSG00000139116
rs75994136	chr17:922733	-1.30292	N	chr17:1373518	5	intronic	.	ABR	ENSG00000159842
rs564285599	chr19:1241781	-1.30292	N	chr19:836144	NA	UTR5	.	ATP5D	ENSG00000099624
rs370125767	chr15:92511086	-1.30292	N	N	7	intronic	.	SLCO3A1	ENSG00000176463
rs563291883	chr2:128414429	-1.30292	N	N	NA	intronic	.	LIMS2	ENSG00000072163
rs531888050	chr12:3360978	-1.30292	N	chr12:3020644	NA	intronic	.	TSPAN9	ENSG00000011105
rs533584274	chr8:11599165	-1.30292	N	chr8:11836514	NA	intronic	.	GATA4	ENSG00000136574
rs17185344	chr2:106115277	-1.30292	N	chr2:106433909	6	intergenic	.	.	.
rs566533001	chr12:49413011	-1.30292	N	chr12:49080698	NA	UTR3	.	KMT2D	ENSG00000167548
rs11107200	chr12:94206893	-1.30292	N	chr12:94536803	7	intronic	.	CRADD	ENSG00000169372
rs534908372	chr7:116139808	-1.30292	N	chr7:116357368	NA	UTR5	.	CAV2	ENSG00000105971
rs144610586	chr14:55173689	-1.30292	N	N	3b	intronic	.	SAMD4A	ENSG00000020577
rs190881464	chr13:75941020	-1.30292	N	N	4	intronic	.	TBC1D4	ENSG00000136111
rs189322626	chr18:33978102	-1.30292	N	N	5	intronic	.	FHOD3	ENSG00000134775
rs543577296	chr12:110726220	-1.30292	N	chr12:111133088	NA	intronic	.	ATP2A2	ENSG00000174437
rs141827250	chr11:6702540	-1.30292	N	N	5	UTR3	.	MRPL17	ENSG00000158042
rs187797746	chr10:18665141	-1.30292	N	chr10:18266410	4	intronic	.	CACNB2	ENSG00000165995
rs150446556	chr10:18715942	-1.30292	Y	chr10:18266410	6	intronic	.	CACNB2	ENSG00000165995
rs576646344	chr19:46887466	-1.30292	N	chr19:47100565	NA	intronic	.	PPP5C	ENSG00000011485
rs74117983	chr10:18688860	-1.30292	N	chr10:18266410	7	intronic	.	CACNB2	ENSG00000165995
rs114791108	chr21:35818124	-1.30292	N	chr21:36312347	5	downstream	.	.	.
rs568718103	chr3:138077918	-1.30292	N	N	NA	intronic	.	MRAS	ENSG00000158186
rs532583276	chr1:184792667	-1.30292	N	chr1:185067805	NA	intronic	.	FAM129A	ENSG00000135842
rs539723897	chr15:65066482	-1.30292	N	chr15:64672002	NA	intronic	.	RBPMS2	ENSG00000166831
rs574745547	chr5:175122219	-1.30292	N	N	NA	intergenic	.	.	.
rs144954617	chr10:33505044	-1.30292	N	N	6	intronic	.	NRP1	ENSG00000099250
rs9789053	chr17:74705710	-1.30292	N	chr17:74710128	4	intronic	.	MXRA7	ENSG00000182534
rs112731791	chr9:614573	-1.30292	N	chr9:288414	3a	intronic	.	KANK1	ENSG00000107104
rs142249149	chr2:159828713	-1.30292	N	N	5	intronic	.	TANC1	ENSG00000115183
rs530123924	chr17:74732005	-1.30292	N	chr17:74710128	NA	UTR3	.	SRSF2	ENSG00000161547
rs542518676	chr12:3327186	-1.30292	N	chr12:3020644	NA	intronic	.	TSPAN9	ENSG00000011105
rs528979799	chr13:30002471	-1.30292	N	N	NA	intronic	.	MTUS2	ENSG00000132938
rs554107698	chr7:158804766	-1.30292	N	N	NA	ncRNA_intronic	.	.	.
rs546676042	chr19:3061567	-1.30292	N	chr19:3408665	NA	intronic	.	AES	ENSG00000104964
rs553033353	chr22:34179526	-1.30292	N	N	NA	intronic	.	LARGE	ENSG00000133424
rs531209714	chr8:8999988	-1.30292	N	N	NA	intronic	.	PPP1R3B	ENSG00000173281
rs563938656	chr15:78496950	-1.30292	N	N	NA	intronic	.	ACSBG1	ENSG00000103740
rs545460591	chr7:44178860	-1.30292	N	N	NA	intronic	.	MYL7	ENSG00000106631
rs73667042	chr9:128513103	-1.30292	N	N	4	intronic	.	PBX3	ENSG00000167081
rs6462599	chr7:35292420	-1.30292	Y	N	5	intronic	.	TBX20	ENSG00000164532
rs6462595	chr7:35224327	-1.30292	N	N	6	ncRNA_intronic	.	.	.
rs565942409	chr10:115823197	-1.30292	N	chr10:115719472	NA	intergenic	.	.	.
rs77263069	chr1:64160890	-1.30292	N	N	5	intergenic	.	.	.
rs542223991	chr2:101553763	-1.30292	N	chr2:101778319	NA	intronic	.	NPAS2	ENSG00000170485
rs113400160	chr3:64800589	-1.30292	N	chr3:64705365	7	ncRNA_intronic	.	.	.
rs115552469	chr2:135079009	-1.30292	N	chr2:134991024	7	intronic	.	MGAT5	ENSG00000152127
rs535574195	chr9:115142257	-1.30292	N	chr9:114657707	NA	UTR5	.	HSDL2	ENSG00000119471
rs115403438	chr3:12700663	-1.30292	N	chr3:12267780	5	intronic	.	RAF1	ENSG00000132155
rs529660708	chr2:74375714	-1.30292	N	chr2:74317747	NA	ncRNA_intronic	.	.	.
rs138008734	chr8:19539077	-1.30292	N	chr8:19871320	5	intronic	.	CSGALNACT1	ENSG00000147408
rs538511925	chr11:19231594	-1.30292	N	chr11:19297340	NA	intronic	.	CSRP3	ENSG00000129170
rs564110715	chr5:148665487	-1.30292	N	chr5:148198999	NA	intronic	.	AFAP1L1	ENSG00000157510
rs536139566	chr11:22217980	-1.30292	N	N	NA	intronic	.	ANO5	ENSG00000171714
rs556785080	chr3:159506681	-1.30292	N	chr3:159637678	NA	intronic	.	IQCJ-SCHIP1	ENSG00000250588
rs566490047	chr2:134932841	-1.30292	N	chr2:134991024	NA	intergenic	.	.	.
rs550753249	chr11:22220004	-1.30292	N	N	NA	intronic	.	ANO5	ENSG00000171714
rs548387379	chr18:25577384	-1.30292	N	N	NA	intronic	.	CDH2	ENSG00000170558
rs190003382	chr17:2615796	-1.30292	N	chr17:2882005	2b	upstream	.	.	.
rs144969494	chr5:173341619	-1.30292	N	chr5:173075213	7	intronic	.	CPEB4	ENSG00000113742
rs564120946	chr1:212406848	-1.30292	N	chr1:212558397	NA	ncRNA_intronic	.	.	.
rs1435512	chr5:127811236	-1.30292	N	chr5:127487603	6	intronic	.	FBN2	ENSG00000138829
rs553567187	chr5:218948	-1.30292	N	N	NA	intronic	.	SDHA	ENSG00000073578
rs145862544	chr19:2723039	-1.30292	N	chr19:3220857	4	intergenic	.	.	.
rs573440868	chr3:14264691	-1.30292	N	N	NA	intergenic	.	.	.
rs13020157	chr2:26522051	-1.30292	N	N	4	intergenic	.	.	.
rs12066605	chr1:237251597	-1.30292	N	N	5	intronic	.	RYR2	ENSG00000198626
rs116450239	chr3:58294214	-1.30292	N	chr3:58036811	7	intronic	.	RPP14	ENSG00000163684
rs33411	chr5:150030230	-1.30292	N	chr5:149875731	5	UTR3	.	SYNPO	ENSG00000171992
rs376968394	chr3:159484512	-1.30292	N	chr3:159637678	4	ncRNA_intronic	.	IQCJ-SCHIP1	ENSG00000250588
rs33413	chr5:149992593	-1.30292	N	chr5:149875731	5	intronic	.	SYNPO	ENSG00000171992
rs535460220	chr13:42197450	-1.30292	N	N	NA	intronic	.	VWA8	ENSG00000102763
rs559665828	chr10:112535416	-1.30292	N	N	NA	intronic	.	RBM20	ENSG00000203867
rs5749631	chr22:33965006	-1.30292	N	N	5	intronic	.	LARGE	ENSG00000133424
rs149888796	chr12:93594523	-1.30292	N	N	3a	ncRNA_intronic	.	.	.
rs533063822	chr6:123960857	-1.30292	N	N	NA	intergenic	.	.	.
rs528602719	chr10:112461463	-1.30292	N	chr10:111969919	NA	intronic	.	RBM20	ENSG00000203867
rs536922378	chr3:119381644	-1.30292	N	chr3:119736594	NA	intergenic	.	.	.
rs547471392	chr19:39323087	-1.30292	N	chr19:38925079	NA	upstream	.	.	.
rs187752046	chr9:130612513	-1.30292	N	chr9:130764955	5	intronic	.	ENG	ENSG00000106991
rs575178460	chr10:81918150	-1.30292	N	chr10:82218964	NA	intronic	.	ANXA11	ENSG00000122359
rs112145912	chr18:32686555	-1.30292	N	N	3a	intronic	.	MAPRE2	ENSG00000166974
rs560620748	chr15:42210572	-1.30292	N	chr15:42266262	NA	intronic	.	EHD4	ENSG00000103966
rs576214678	chr10:97048315	-1.30292	N	N	NA	intronic	.	PDLIM1	ENSG00000107438
rs201203022	chr1:31848252	-1.30292	N	chr1:31377743	6	intergenic	.	.	.
rs139951997	chr3:38575373	-1.30292	N	N	5	intergenic	.	.	.
rs140920446	chr1:214205086	-1.30292	N	chr1:213937382	7	intronic	.	PROX1	ENSG00000117707
rs559759818	chr3:159429561	-1.30292	N	chr3:159637678	NA	intronic	.	IQCJ-SCHIP1	ENSG00000250588
rs58957900	chr17:17826989	-1.30292	N	chr17:17707105	7	intronic	.	TOM1L2	ENSG00000175662
rs542346017	chr1:65615962	-1.30292	N	chr1:65848034	NA	intronic	.	AK4	ENSG00000162433
rs140442639	chr1:214202434	-1.30292	N	chr1:213937382	3a	intronic	.	PROX1	ENSG00000117707
rs114677334	chr11:9634985	-1.30292	N	chr11:9730141	4	intergenic	.	.	.
rs142436484	chr2:40741512	-1.30292	N	N	6	intergenic	.	.	.
rs544586537	chr6:45982878	-1.30292	N	chr6:45569863	NA	intronic	.	CLIC5	ENSG00000112782
rs556106492	chr17:48192386	-1.30292	N	N	NA	intronic	.	SAMD14	ENSG00000167100
rs559113735	chr2:40713020	-1.30292	N	N	NA	intronic	.	SLC8A1	ENSG00000183023
rs556805496	chr20:32030752	-1.30292	N	N	NA	intronic	.	SNTA1	ENSG00000101400
rs552019877	chr2:40499984	-1.30292	N	N	NA	intronic	.	SLC8A1	ENSG00000183023
rs182678917	chr11:62559427	-1.30292	N	N	4	exonic	nonsynonymous	TMEM223	ENSG00000168569
rs559801538	chr15:89742037	-1.30292	N	N	NA	UTR3	.	ABHD2	ENSG00000140526
rs540063962	chr13:32739011	-1.30292	N	N	NA	intronic	.	FRY	ENSG00000073910
rs562026557	chr1:94881771	-1.30292	N	N	NA	intergenic	.	.	.
rs556596741	chr9:100282713	-1.30292	N	N	NA	intronic	.	TMOD1	ENSG00000136842
rs551717452	chr5:126257787	-1.30292	N	chr5:126091428	NA	intronic	.	2020-03-03	ENSG00000173926
rs17037830	chr3:38574128	-1.30292	N	N	7	intergenic	.	.	.
rs562573247	chr22:34002345	-1.30292	N	N	NA	intronic	.	LARGE	ENSG00000133424
rs538482966	chr5:142123450	-1.30292	N	chr5:142612488	NA	intergenic	.	.	.
rs17037837	chr3:38574735	-1.30292	N	N	4	intergenic	.	.	.
rs185022228	chr18:32657063	-1.30292	N	N	5	intronic	.	MAPRE2	ENSG00000166974
rs117246042	chr22:32454080	-1.30292	Y	N	6	intronic	.	SLC5A1	ENSG00000100170
rs40310	chr5:149996215	-1.30292	N	chr5:149875731	4	intronic	.	SYNPO	ENSG00000171992
rs186359947	chr5:175096647	-1.30292	N	N	7	intronic	.	HRH2	ENSG00000113749
rs566800147	chr7:107531618	-1.30292	N	N	NA	UTR5	.	DLD	ENSG00000091140
rs566851087	chr12:112443732	-1.30292	N	chr12:112212874	NA	intronic	.	TMEM116	ENSG00000198270
rs543614784	chr2:159920916	-1.30292	N	chr2:160345024	NA	intronic	.	TANC1	ENSG00000115183
rs547330348	chr2:220488208	-1.30292	N	chr2:220049128	NA	intergenic	.	.	.
rs535462571	chr1:202406511	-1.30292	N	N	NA	intronic	.	PPP1R12B	ENSG00000077157
rs567431163	chr2:40695888	-1.30292	N	N	NA	intronic	.	SLC8A1	ENSG00000183023
rs148410293	chr4:174608865	-1.30292	N	N	7	intergenic	.	.	.
rs377312566	chr1:205884373	-1.30292	N	chr1:205676263	5	UTR3	.	SLC26A9	ENSG00000174502
rs544592345	chr4:174448148	-1.30292	N	N	NA	UTR3	.	HAND2	ENSG00000164107
rs144342164	chr11:19219302	-1.30292	N	chr11:19297340	5	intronic	.	CSRP3	ENSG00000129170
rs563946051	chr5:156011059	-1.30292	N	chr5:156442784	NA	intronic	.	SGCD	ENSG00000170624
rs569350086	chr16:66967769	-1.30292	N	chr16:67377216	NA	intronic	.	FAM96B	ENSG00000166595
rs181890385	chr22:35990200	-1.30292	N	N	4	intergenic	.	.	.
rs562855873	chr1:232734491	-1.30292	N	N	NA	intergenic	.	.	.
rs140822579	chr4:8286626	-1.30292	N	N	5	intronic	.	HTRA3	ENSG00000170801
rs145915461	chr9:2566109	-1.30292	N	chr9:2622278	5	ncRNA_intronic	.	.	.
rs144469546	chr6:17278642	-1.30292	N	N	4	intergenic	.	.	.
rs527426767	chr6:82611999	-1.30292	N	chr6:82463478	NA	intergenic	.	.	.
rs73337293	chr5:126344556	-1.30292	N	chr5:126091428	5	intronic	.	2020-03-03	ENSG00000173926
rs574705174	chr4:75892314	-1.30292	N	N	NA	ncRNA_exonic	.	PARM1	ENSG00000169116
rs574189003	chr1:167628226	-1.30292	N	chr1:167600842	NA	intronic	.	RCSD1	ENSG00000198771
rs563792821	chr4:47745694	-1.30292	N	N	NA	intronic	.	CORIN	ENSG00000145244
rs138458501	chr9:71356173	-1.30292	N	N	7	intronic	.	PIP5K1B	ENSG00000107242
rs536999094	chr3:167808281	-1.30292	N	N	NA	intronic	.	GOLIM4	ENSG00000173905
rs147353012	chr7:136570789	-1.30292	N	N	7	intronic	.	CHRM2	ENSG00000181072
rs149763598	chr18:3255725	-1.30292	N	N	4	ncRNA_exonic	.	MYL12A	ENSG00000101608
rs116323495	chr12:3232581	-1.30292	N	chr12:3020644	2b	intronic	.	TSPAN9	ENSG00000011105
rs527368604	chr18:56260010	-1.30292	N	chr18:56395588	NA	intronic	.	ALPK2	ENSG00000198796
rs552118193	chr2:40659370	-1.30292	N	N	NA	intronic	.	SLC8A1	ENSG00000183023
rs546870159	chr15:40624011	-1.30292	N	N	NA	UTR3	.	.	.
rs73856767	chr3:122674794	-1.30292	N	chr3:123105721	7	intronic	.	SEMA5B	ENSG00000082684
rs181680124	chr10:116424211	-1.30292	N	N	7	intronic	.	ABLIM1	ENSG00000099204
rs554877565	chr15:73668611	-1.30292	N	N	NA	intergenic	.	.	.
rs191995854	chr2:238797099	-1.30292	N	chr2:238873673	4	intronic	.	RAMP1	ENSG00000132329
rs541532365	chr5:145318072	-1.30292	N	N	NA	intronic	.	SH3RF2	ENSG00000156463
rs1992379	chr3:16923593	-1.30292	N	chr3:16911330	5	intergenic	.	.	.
rs141874117	chr10:115782208	-1.30292	N	chr10:115719472	5	intergenic	.	.	.
rs180785581	chr3:138100797	-1.30292	N	N	4	intronic	.	MRAS	ENSG00000158186
rs536287081	chr4:8326660	-1.30292	N	N	NA	intergenic	.	.	.
rs546707575	chr1:237397171	-1.30292	N	N	NA	intronic	.	RYR2	ENSG00000198626
rs570357222	chr3:69153083	-1.30292	N	N	NA	intronic	.	ARL6IP5	ENSG00000144746
rs140231315	chr12:96158933	-1.30292	N	N	5	intronic	.	NTN4	ENSG00000074527
rs115800163	chr4:84459001	-1.30292	N	chr4:84159219	5	intronic	.	AGPAT9	ENSG00000138678
rs542666593	chr15:100025928	-1.30292	N	N	NA	intergenic	.	.	.
rs542666592	chr2:105654312	-1.30292	N	N	NA	ncRNA_intronic	.	.	.
rs114636039	chr6:36820468	-1.30292	N	chr6:36353934	2b	intergenic	.	.	.
rs148738132	chr3:192358425	-1.30292	N	N	7	intronic	.	FGF12	ENSG00000114279
rs142066208	chr3:27382475	-1.30292	N	chr3:27371843	6	intronic	.	NEK10	ENSG00000163491
rs532466021	chr18:56159915	-1.30292	N	chr18:56395588	NA	intronic	.	ALPK2	ENSG00000198796
rs139807439	chr13:42490591	-1.30292	N	chr13:42955367	5	intronic	.	VWA8	ENSG00000102763
rs148738139	chr1:17380491	-1.30292	N	N	4	exonic	synonymous	SDHB	ENSG00000117118
rs564927490	chr12:96043448	-1.30292	N	N	NA	ncRNA_intronic	.	.	.
rs188193213	chr4:152606464	-1.30292	N	chr4:152342190	5	intronic	.	PET112	ENSG00000059691
rs529113781	chr9:14307208	-1.30292	N	chr9:14161670	NA	exonic	synonymous	NFIB	ENSG00000147862
rs553150438	chr4:47755778	-1.30292	N	N	NA	intronic	.	CORIN	ENSG00000145244
rs554770182	chr10:81954281	-1.30292	N	chr10:82218964	NA	intronic	.	ANXA11	ENSG00000122359
rs528491702	chr1:165608456	-1.30292	N	N	NA	intronic	.	MGST3	ENSG00000143198
rs587743997	chr1:151115436	-1.30292	N	N	NA	intronic	.	SEMA6C	ENSG00000143434
rs554770189	chr9:116264534	-1.30292	N	chr9:116085822	NA	intronic	.	RGS3	ENSG00000138835
rs190566896	chr11:34368403	-1.30292	N	chr11:33903609	2b	intronic	.	ABTB2	ENSG00000166016
rs543444435	chr12:2490279	-1.30292	N	N	NA	intronic	.	CACNA1C	ENSG00000151067
rs573326140	chr13:76376786	-1.30292	N	N	NA	intronic	.	LMO7	ENSG00000136153
rs150055309	chr3:40350590	-1.30292	N	N	4	ncRNA_intronic	.	.	.
rs529473441	chr10:81109680	-1.30292	N	chr10:81047575	NA	intronic	.	PPIF	ENSG00000108179
rs371727390	chr9:14316113	-1.30292	N	chr9:14161670	2b	intronic	.	NFIB	ENSG00000147862
rs144820443	chr5:149982657	-1.30292	N	chr5:149875731	5	intronic	.	SYNPO	ENSG00000171992
rs554631984	chr11:16826186	-1.30292	N	chr11:16618307	NA	intronic	.	PLEKHA7	ENSG00000166689
rs184181609	chr2:99954468	-1.30292	N	N	4	intronic	.	EIF5B	ENSG00000158417
rs536322984	chr8:142421269	-1.30292	N	chr8:142329460	NA	intergenic	.	PTP4A3	ENSG00000184489
rs141028266	chr1:20355228	-1.30292	N	chr1:19981023	5	intergenic	.	.	.
rs114538058	chr17:45283390	-1.30292	N	chr17:45329477	3a	intergenic	.	.	.
rs549647290	chr1:241683337	-1.30292	N	chr1:242034263	NA	upstream	.	.	.
rs543605601	chr17:46129731	-1.30292	N	chr17:46230891	NA	intronic	.	NFE2L1	ENSG00000082641
rs75443652	chr15:25106335	-1.30292	N	N	3a	intronic	.	SNRPN	ENSG00000128739
rs7307918	chr12:68045455	-1.30292	N	N	3a	intronic	.	DYRK2	ENSG00000127334
rs558634858	chr5:14865085	-1.30292	N	chr5:14610309	NA	intronic	.	ANKH	ENSG00000154122
rs189536292	chr4:186623376	-1.30292	N	N	7	intronic	.	SORBS2	ENSG00000154556
rs6683952	chr1:116294833	-1.30292	N	N	7	intronic	.	CASQ2	ENSG00000118729
rs182067857	chr2:134898960	-1.30292	N	chr2:134991024	6	intergenic	.	.	.
rs541230117	chr15:92546493	-1.30292	N	N	NA	intronic	.	SLCO3A1	ENSG00000176463
rs570812692	chr3:138078023	-1.30292	N	N	NA	intronic	.	MRAS	ENSG00000158186
rs546691707	chr2:179708813	-1.30292	N	N	NA	intronic	.	CCDC141	ENSG00000163492
rs570684006	chr2:40779343	-1.30292	N	N	NA	intergenic	.	.	.
rs112653043	chr11:72887576	-1.30292	N	chr11:72943483	4	intergenic	.	.	.
rs187096818	chr7:35299239	-1.30292	N	N	3a	intergenic	.	.	.
rs12427963	chr13:20714863	-1.30292	N	N	5	UTR3	.	GJA3	ENSG00000121743
rs571345106	chr17:935935	-1.30292	N	chr17:1373518	NA	intronic	.	ABR	ENSG00000159842
rs536625508	chr3:38689668	-1.30292	N	N	NA	intronic	.	SCN5A	ENSG00000183873
rs562664910	chr7:151338885	-1.30292	N	N	NA	intronic	.	PRKAG2	ENSG00000106617
rs531674048	chr20:42775419	-1.30292	N	chr20:42660286	NA	intronic	.	JPH2	ENSG00000149596
rs576674679	chr6:46453650	-1.30292	N	chr6:46885844	NA	intronic	.	RCAN2	ENSG00000172348
rs543567774	chr1:237212846	-1.30292	N	N	NA	intronic	.	RYR2	ENSG00000198626
rs562608110	chr3:167749582	-1.30292	N	N	NA	intronic	.	GOLIM4	ENSG00000173905
rs548909359	chr10:13342176	-1.30292	N	chr10:13552975	NA	upstream	.	.	.
rs79796502	chr8:30031518	-1.30292	N	chr8:30280630	2b	ncRNA_intronic	.	DCTN6	ENSG00000104671
rs576556794	chr7:139044688	-1.30292	N	chr7:138735512	NA	UTR5	.	LUC7L2	ENSG00000269955
rs530735774	chr9:577369	-1.30292	N	chr9:288414	NA	intronic	.	KANK1	ENSG00000107104
rs533217369	chr9:2569531	-1.30292	N	chr9:2622278	NA	ncRNA_intronic	.	.	.
rs76184990	chr18:48138983	-1.30292	N	chr18:48147793	5	intronic	.	MAPK4	ENSG00000141639
rs146036200	chr7:32023459	-1.30292	N	N	7	intronic	.	PDE1C	ENSG00000154678
rs556481557	chr2:134746538	-1.30292	N	chr2:134991024	NA	intergenic	.	.	.
rs149709719	chr11:126249016	-1.30292	N	chr11:126024042	3a	intronic	.	ST3GAL4	ENSG00000110080
rs189661182	chr3:54157884	-1.30292	N	N	2b	intronic	.	CACNA2D3	ENSG00000157445
rs8008453	chr14:73360463	-1.30292	N	chr14:73414316	4	intronic	.	DPF3	ENSG00000205683
rs182598661	chr3:16981758	-1.30292	N	chr3:16911330	7	intronic	.	PLCL2	ENSG00000154822
rs67352161	chr20:25236812	-1.30292	N	chr20:25194611	5	intronic	.	PYGB	ENSG00000100994
rs191430156	chr4:47822763	-1.30292	N	N	7	intronic	.	CORIN	ENSG00000145244
rs553464383	chr10:112546095	-1.30292	N	N	NA	intronic	.	RBM20	ENSG00000203867
rs76808055	chr17:4982304	-1.30292	N	chr17:5326162	2b	intronic	.	ZFP3	ENSG00000180787
rs183859647	chr2:173941222	-1.30292	N	N	4	intronic	.	MLTK	ENSG00000091436
rs143124407	chr7:31932909	-1.30292	N	N	4	intronic	.	PDE1C	ENSG00000154678
rs187554836	chr3:123099617	-1.30292	N	chr3:123105721	5	intronic	.	ADCY5	ENSG00000173175
rs559319980	chr8:125632208	-1.30292	N	N	NA	intronic	.	MTSS1	ENSG00000170873
rs539205918	chr9:85879226	-1.30292	N	N	NA	intronic	.	FRMD3	ENSG00000172159
rs139852904	chr10:60095520	-1.30292	N	N	4	intronic	.	UBE2D1	ENSG00000072401
rs532026062	chr20:42776673	-1.30292	N	chr20:42660286	NA	intronic	.	JPH2	ENSG00000149596
rs2390725	chr2:169493207	-1.30292	Y	chr2:169707552	7	intronic	.	CERS6	ENSG00000172292
rs570681568	chr9:4743875	-1.30292	N	chr9:4746539	NA	intergenic	.	.	.
rs534410187	chr4:8271167	-1.30292	N	N	NA	upstream	.	.	.
rs2390721	chr2:169400484	-1.30292	N	chr2:169707552	7	intronic	.	CERS6	ENSG00000172292
rs554776726	chr8:67077882	-1.30292	N	chr8:66910531	NA	intronic	.	TRIM55	ENSG00000147573
rs575173359	chr8:42271005	-1.30292	N	N	NA	intergenic	.	.	.
rs557868933	chr1:206860558	-1.30292	N	chr1:206968955	NA	intronic	.	MAPKAPK2	ENSG00000162889
rs147829937	chr13:76374479	-1.30292	N	N	5	intronic	.	LMO7	ENSG00000136153
rs575846237	chr1:11942477	-1.30292	N	chr1:12246175	NA	intergenic	.	.	.
rs185580665	chr10:18633045	-1.30292	N	chr10:18266410	7	intronic	.	CACNB2	ENSG00000165995
rs569454862	chr15:72516661	-1.30292	N	N	NA	intronic	.	PKM	ENSG00000067225
rs151008372	chr12:117487505	-1.30292	N	N	7	intronic	.	TESC	ENSG00000088992
rs530967449	chr7:31929020	-1.30292	N	N	NA	intronic	.	PDE1C	ENSG00000154678
rs17769566	chr7:44169572	-1.30292	Y	N	5	intergenic	.	.	.
rs563978716	chr12:93612652	-1.30292	N	N	NA	ncRNA_intronic	.	.	.
rs542918778	chr18:34032040	-1.30292	N	N	NA	intronic	.	FHOD3	ENSG00000134775
rs547846706	chr7:101599543	-1.30292	N	chr7:101880795	NA	intronic	.	CUX1	ENSG00000257923
rs7823387	chr8:22253247	-1.30292	N	chr8:22436681	4	intronic	.	SLC39A14	ENSG00000104635
rs2132713	chr8:11599269	-1.30292	N	chr8:11836514	5	intronic	.	GATA4	ENSG00000136574
rs556345765	chr8:17925240	-1.30292	N	N	NA	intronic	.	ASAH1	ENSG00000104763
rs546105716	chr2:159994858	-1.30292	N	chr2:160345024	NA	intronic	.	TANC1	ENSG00000115183
rs569214703	chr11:16886254	-1.30292	N	chr11:16618307	NA	intronic	.	PLEKHA7	ENSG00000166689
rs537550454	chr1:237418263	-1.30292	N	N	NA	intronic	.	RYR2	ENSG00000198626
rs181587983	chr14:55228104	-1.30292	N	N	5	intronic	.	SAMD4A	ENSG00000020577
rs6726322	chr2:135018973	-1.30292	N	chr2:134991024	5	intronic	.	MGAT5	ENSG00000152127
rs147906810	chr16:58448479	-1.30292	N	N	6	intergenic	.	.	.
rs73901290	chr20:19766499	-1.30292	N	N	5	intergenic	.	.	.
rs141509923	chr1:167604653	-1.30292	N	chr1:167600842	2a	intronic	.	RCSD1	ENSG00000198771
rs566212997	chr1:116246671	-1.30292	N	N	NA	intronic	.	CASQ2	ENSG00000118729
rs117871643	chr2:106055996	-1.30292	N	chr2:106433909	6	upstream	.	.	.
rs7355081	chr1:217307282	-1.30292	N	N	4	intronic	.	ESRRG	ENSG00000196482
rs531320098	chr12:584705	-1.30292	N	chr12:711662	NA	intronic	.	B4GALNT3	ENSG00000139044
rs561100200	chr2:197097617	-1.30292	N	chr2:196974333	NA	intronic	.	HECW2	ENSG00000138411
rs531701684	chr9:653926	-1.30292	N	chr9:288414	NA	intronic	.	KANK1	ENSG00000107104
rs151199598	chr8:126341715	-1.30292	N	chr8:126474356	2b	intronic	.	NSMCE2	ENSG00000156831
rs543862828	chr11:16854910	-1.30292	N	chr11:16618307	NA	intronic	.	PLEKHA7	ENSG00000166689
rs535255595	chr18:34056912	-1.30292	N	N	NA	intronic	.	FHOD3	ENSG00000134775
rs554058814	chr1:116251814	-1.30292	N	N	NA	intronic	.	CASQ2	ENSG00000118729
rs139112893	chr1:41208873	-1.30292	N	chr1:41356780	7	intronic	.	NFYC	ENSG00000066136
rs547637466	chr10:115616974	-1.30292	N	chr10:115719472	NA	intronic	.	NHLRC2	ENSG00000196865
rs143476748	chr15:57939507	-1.30292	N	N	5	intronic	.	GCOM1	ENSG00000137878
rs376372006	chr12:3370778	-1.30292	N	chr12:3020644	5	intronic	.	TSPAN9	ENSG00000011105
rs373323336	chr3:38582533	-1.30292	N	N	6	intergenic	.	.	.
rs529789817	chr15:57947442	-1.30292	N	N	NA	intronic	.	GCOM1	ENSG00000137878
rs567920947	chr8:22275509	-1.30292	N	chr8:22436681	NA	intronic	.	SLC39A14	ENSG00000104635
rs535659499	chr14:33075830	-1.30292	N	N	NA	intronic	.	AKAP6	ENSG00000151320
rs510115	chr4:150125471	-1.30292	N	N	7	ncRNA_intronic	.	.	.
rs192451951	chr12:637854	-1.30292	N	chr12:711662	7	intronic	.	B4GALNT3	ENSG00000139044
rs139405027	chr4:65266649	-1.30292	N	N	7	intronic	.	TECRL	ENSG00000205678
rs142146655	chr4:186581705	-1.30292	N	N	5	intronic	.	SORBS2	ENSG00000154556
rs180837602	chr19:35627090	-1.30292	N	N	4	upstream	.	.	.
rs148886175	chr22:41870115	-1.30292	N	chr22:41752944	6	intronic	.	ACO2	ENSG00000100412
rs531673774	chr3:69924272	-1.30292	N	N	NA	intronic	.	MITF	ENSG00000187098
rs185194903	chr18:34010421	-1.30292	N	N	6	intronic	.	FHOD3	ENSG00000134775
rs567227912	chr12:106733603	-1.30292	N	N	NA	intronic	.	TCP11L2	ENSG00000166046
rs114901181	chr22:19395172	-1.30292	N	chr22:19058146	4	intronic	.	HIRA	ENSG00000100084
rs142351358	chr11:72886012	-1.30292	N	chr11:72943483	5	intergenic	.	.	.
rs535263772	chr16:82766973	-1.30292	N	N	NA	intronic	.	CDH13	ENSG00000140945
rs192032550	chr5:16489619	-1.30292	N	N	4	intronic	.	FAM134B	ENSG00000154153
rs574006532	chr3:28283203	-1.30292	N	N	NA	UTR5	.	CMC1	ENSG00000187118
rs543465542	chr9:100268634	-1.30292	N	N	NA	intronic	.	TMOD1	ENSG00000136842
rs543354528	chr1:216941223	-1.30292	N	N	NA	intronic	.	ESRRG	ENSG00000196482
rs549959826	chr19:14682646	-1.30292	N	chr19:14499477	NA	intronic	.	NDUFB7	ENSG00000099795
rs574105394	chr12:111002927	-1.30292	N	chr12:111357727	NA	intronic	.	PPTC7	ENSG00000196850
rs199551300	chr1:167077820	-1.30292	N	chr1:167424924	7	intronic	.	DUSP27	ENSG00000198842
rs544384932	chr5:126338679	-1.30292	N	chr5:126091428	NA	intronic	.	2020-03-03	ENSG00000173926
rs56203203	chr6:82271618	-1.30292	N	chr6:82463478	5	intergenic	.	.	.
rs146758745	chr4:186519423	-1.30292	N	N	7	intronic	.	SORBS2	ENSG00000154556
rs568680104	chr10:18788770	-1.30292	N	N	NA	intronic	.	CACNB2	ENSG00000165995
rs191577960	chr3:38618575	-1.30292	N	N	5	intronic	.	SCN5A	ENSG00000183873
rs147563545	chr10:112438194	-1.30292	N	chr10:111969919	6	intronic	.	RBM20	ENSG00000203867
rs73904036	chr20:25239230	-1.30292	N	chr20:25194611	2b	intronic	.	PYGB	ENSG00000100994
rs189372042	chr3:160814728	-1.30292	N	N	2b	intronic	.	B3GALNT1	ENSG00000169255
rs189221312	chr9:101834795	-1.30292	N	N	5	intergenic	.	.	.
rs149047721	chr7:8270415	-1.30292	N	chr7:8024840	6	intronic	.	ICA1	ENSG00000003147
rs376447424	chr2:88383360	-1.30292	N	N	6	intronic	.	SMYD1	ENSG00000115593
rs574749981	chr4:114507448	-1.30292	N	N	NA	intronic	.	CAMK2D	ENSG00000145349
rs368178193	chr3:183353115	-1.30292	N	chr3:183730295	4	upstream	.	.	.
rs1030676	chr5:170999070	-1.30292	Y	N	4	intergenic	.	.	.
rs1030675	chr5:170999605	-1.30292	Y	N	5	intergenic	.	.	.
rs575161578	chr11:12029431	-1.30292	N	chr11:12133478	NA	intronic	.	DKK3	ENSG00000050165
rs74134323	chr1:181060486	-1.30292	N	chr1:180905694	4	downstream	.	.	.
rs560295587	chr3:183344695	-1.30292	N	chr3:183730295	NA	intergenic	.	.	.
rs568771955	chr9:13916485	-1.30292	N	chr9:13676533	NA	intergenic	.	.	.
rs186205963	chr10:33561053	-1.30292	N	N	4	intronic	.	NRP1	ENSG00000099250
rs542525105	chr9:71589745	-1.30292	N	N	NA	ncRNA_intronic	.	PIP5K1B	ENSG00000107242
rs144368037	chr5:41528402	-1.30292	N	N	7	intergenic	.	.	.
rs560733280	chr9:503241	-1.30292	N	chr9:288414	NA	intronic	.	KANK1	ENSG00000107104
rs73692982	chr7:49817855	-1.30292	N	chr7:50313352	5	intronic	.	VWC2	ENSG00000188730
rs73692984	chr7:49823226	-1.30292	N	chr7:50313352	5	intronic	.	VWC2	ENSG00000188730
rs556585446	chr6:140664995	-1.30292	N	N	NA	intergenic	.	.	.
rs192820603	chr12:111845580	-1.30292	N	chr12:112212874	3a	intronic	.	SH2B3	ENSG00000111252
rs145841753	chr11:2325708	-1.30292	N	chr11:2320013	5	intronic	.	TSPAN32	ENSG00000064201
rs535800397	chr1:232721525	-1.30292	N	N	NA	intergenic	.	.	.
rs140728464	chr11:1971025	-1.30292	N	chr11:2320013	2b	intronic	.	MRPL23	ENSG00000214026
rs548706227	chr18:32557026	-1.30292	N	N	NA	UTR5	.	MAPRE2	ENSG00000166974
rs563144630	chr7:151366002	-1.30292	N	N	NA	intronic	.	PRKAG2	ENSG00000106617
rs145313868	chr15:77801030	-1.30292	N	chr15:77313571	4	intergenic	.	.	.
rs371081902	chr7:149321607	-1.30292	N	chr7:148886058	4	ncRNA_intronic	.	.	.
rs568344635	chr15:85946772	-1.30292	N	chr15:86294211	NA	intronic	.	AKAP13	ENSG00000170776
rs532118579	chr8:17636301	-1.30292	N	N	NA	intronic	.	MTUS1	ENSG00000129422
rs556926967	chr5:16458854	-1.30292	N	N	NA	intronic	.	ZNF622	ENSG00000173545
rs183263259	chr2:9615458	-1.30292	N	N	4	intronic	.	IAH1	ENSG00000134330
rs77080810	chr1:216860987	-1.30292	N	N	5	intronic	.	ESRRG	ENSG00000196482
rs532064784	chr9:35812649	-1.30292	N	chr9:35687556	NA	upstream;downstream	.	.	.
rs549707517	chr8:22252606	-1.30292	N	chr8:22436681	NA	intronic	.	SLC39A14	ENSG00000104635
rs558473140	chr13:24134631	-1.30292	N	N	NA	intergenic	.	.	.
rs565924324	chr7:157182360	-1.30292	N	N	NA	intronic	.	DNAJB6	ENSG00000105993
rs532872506	chr3:38625570	-1.30292	N	N	NA	intronic	.	SCN5A	ENSG00000183873
rs142020093	chr9:85835517	-1.30292	N	N	4	intergenic	.	.	.
rs138912696	chr1:236687734	-1.30292	N	N	4	ncRNA_exonic	.	LGALS8	ENSG00000116977
rs540126040	chr10:81964090	-1.30292	N	chr10:82218964	NA	UTR5	.	ANXA11	ENSG00000122359
rs55896629	chr13:32774933	-1.30292	N	N	5	intronic	.	FRY	ENSG00000073910
rs74919554	chr5:126364871	-1.30292	N	chr5:126091428	4	intronic	.	2020-03-03	ENSG00000173926
rs149362116	chr2:106030942	-1.30292	N	chr2:106433909	2b	intronic	.	FHL2	ENSG00000115641
rs564298750	chr1:11918810	-1.30292	N	chr1:12246175	NA	exonic	synonymous	NPPB	ENSG00000120937
rs544881007	chr3:32617536	-1.30292	N	chr3:33087395	NA	intergenic	.	.	.
rs139842310	chr10:88444786	-1.30292	N	N	5	intronic	.	LDB3	ENSG00000122367
rs552150280	chr10:115419859	-1.30292	N	chr10:115719472	NA	intronic	.	NRAP	ENSG00000197893
rs553614031	chr7:16684071	-1.30292	N	chr7:17015156	NA	intronic	.	ANKMY2	ENSG00000106524
rs75684799	chr1:60363964	-1.30292	N	N	7	intronic	.	CYP2J2	ENSG00000134716
rs183599935	chr15:85874189	-1.30292	N	chr15:86294211	4	intergenic	.	.	.
rs146693352	chr18:32631273	-1.30292	N	N	5	intronic	.	MAPRE2	ENSG00000166974
rs566217478	chr1:85356368	-1.30292	N	N	NA	intronic	.	LPAR3	ENSG00000171517
rs115939797	chr8:134545857	-1.30292	N	chr8:134103953	5	intronic	.	ST3GAL1	ENSG00000008513
rs550931324	chr3:192207284	-1.30292	N	N	NA	intronic	.	FGF12	ENSG00000114279
rs537435632	chr12:93578874	-1.30292	N	N	NA	ncRNA_intronic	.	.	.
rs9834415	chr3:158281894	-1.30292	N	N	6	ncRNA_intronic	.	.	.
rs200231434	chr14:23883107	-1.30292	N	chr14:23755598	5	intronic	.	MYH7	ENSG00000092054
rs562783142	chr4:142002935	-1.30292	N	N	NA	intronic	.	RNF150	ENSG00000170153
rs187842205	chr3:52487183	-1.30292	N	chr3:52873984	5	intronic	.	TNNC1	ENSG00000114854
rs4072961	chr2:192702346	-1.30292	N	chr2:192522423	4	intronic	.	SDPR	ENSG00000168497
rs4072962	chr2:192702846	-1.30292	N	chr2:192522423	6	intronic	.	SDPR	ENSG00000168497
rs562291340	chr10:62044813	-1.30292	N	N	NA	intronic	.	ANK3	ENSG00000151150
rs571858643	chr10:91281958	-1.30292	N	chr10:91002804	NA	intronic	.	SLC16A12	ENSG00000152779
rs538984456	chr12:3317401	-1.30292	N	chr12:3020644	NA	intronic	.	TSPAN9	ENSG00000011105
rs545205834	chr1:26393980	-1.30292	N	chr1:26834960	NA	exonic	nonsynonymous	TRIM63	ENSG00000158022
rs12342270	chr9:545893	-1.30292	N	chr9:288414	6	intronic	.	KANK1	ENSG00000107104
rs568180223	chr17:3570051	-1.30292	N	chr17:3828702	NA	ncRNA_intronic	.	TAX1BP3	ENSG00000213977
rs544377604	chr12:4380702	-1.30292	N	chr12:4334295	NA	ncRNA_intronic	.	.	.
rs530604282	chr1:202317826	-1.30292	N	N	NA	upstream	.	.	.
rs114981254	chr6:137539637	-1.30292	N	chr6:137082948	4	intronic	.	IFNGR1	ENSG00000027697
rs529498141	chr2:179658007	-1.30292	N	N	NA	intronic	.	TTN	ENSG00000155657
rs118094288	chr20:36789610	-1.30292	N	chr20:36895860	4	intronic	.	TGM2	ENSG00000198959
rs141635150	chr11:34378306	-1.30292	N	chr11:33903609	4	exonic	synonymous	ABTB2	ENSG00000166016
rs539232255	chr10:123876956	-1.30292	N	N	NA	intronic	.	TACC2	ENSG00000138162
rs547195888	chr7:8297150	-1.30292	N	chr7:8024840	NA	intronic	.	ICA1	ENSG00000003147
rs556045112	chr8:98813498	-1.30292	N	N	NA	intronic	.	LAPTM4B	ENSG00000104341
rs447336	chr22:34178318	-1.30292	N	N	7	intronic	.	LARGE	ENSG00000133424
rs539365554	chr2:201986025	-1.30292	N	chr2:202112471	NA	intronic	.	CFLAR	ENSG00000003402
rs7176605	chr15:85986722	-1.30292	N	chr15:86294211	3a	intronic	.	AKAP13	ENSG00000170776
rs569158175	chr10:18763443	-1.30292	N	chr10:18266410	NA	intronic	.	CACNB2	ENSG00000165995
rs536844820	chr4:174454168	-1.30292	N	N	NA	ncRNA_intronic	.	.	.
rs4661210	chr1:156634639	-1.30292	N	N	4	intergenic	.	.	.
rs141382961	chr3:42065120	-1.30292	N	N	2b	intergenic	.	.	.
rs1416536	chr1:217157517	-1.30292	Y	N	7	intronic	.	ESRRG	ENSG00000196482
rs568840267	chr13:29529052	-1.30292	N	N	NA	intergenic	.	.	.
rs574112044	chr7:150651419	-1.30292	N	chr7:150278589	NA	intronic	.	KCNH2	ENSG00000055118
rs112466146	chr13:76361257	-1.30292	N	N	5	intronic	.	LMO7	ENSG00000136153
rs533819588	chr1:236671295	-1.30292	N	N	NA	intergenic	.	.	.
rs115674914	chr7:132550838	-1.30292	N	N	4	intronic	.	CHCHD3	ENSG00000106554
rs566933311	chr3:42089796	-1.30292	N	N	NA	intergenic	.	.	.
rs568885858	chr15:42205426	-1.30292	N	chr15:42266262	NA	intronic	.	EHD4	ENSG00000103966
rs549618773	chr13:76002337	-1.30292	N	N	NA	intronic	.	TBC1D4	ENSG00000136111
rs539944192	chr13:34214086	-1.30292	N	N	NA	intronic	.	.	.
rs555812190	chr4:25915278	-1.30292	N	chr4:26090862	NA	upstream	.	.	.
rs530834961	chr13:20698284	-1.30292	N	N	NA	intergenic	.	.	.
rs190115720	chr18:12369800	-1.30292	N	chr18:12856908	6	intronic	.	AFG3L2	ENSG00000141385
rs372717790	chr12:119621810	-1.30292	N	N	5	intronic	.	HSPB8	ENSG00000152137
rs188606162	chr9:134175337	-1.30292	N	N	5	intronic	.	PPAPDC3	ENSG00000160539
rs74724345	chr5:175031501	-1.30292	N	N	5	intergenic	.	.	.
rs4973764	chr3:27391546	-1.30292	N	chr3:27371843	4	intronic	.	NEK10	ENSG00000163491
rs538909245	chr15:77197271	-1.30292	N	chr15:77313571	NA	intergenic	.	.	.
rs569519876	chr3:69925167	-1.30292	N	N	NA	intronic	.	MITF	ENSG00000187098
rs537388389	chr15:92481737	-1.30292	N	N	NA	intronic	.	SLCO3A1	ENSG00000176463
rs111815060	chr3:42058290	-1.30292	N	N	7	intergenic	.	.	.
rs531251856	chr17:27467621	-1.30292	N	chr17:27961562	NA	intronic	.	MYO18A	ENSG00000196535
rs114276337	chr22:35991848	-1.30292	N	N	4	intergenic	.	.	.
rs572492364	chr6:105583902	-1.30292	N	N	NA	intronic	.	BVES	ENSG00000112276
rs547604146	chr15:25105759	-1.30292	N	N	NA	intronic	.	SNRPN	ENSG00000128739
rs113471122	chr10:112595097	-1.30292	N	N	6	intronic	.	RBM20	ENSG00000203867
rs528962863	chr1:65622915	-1.30292	N	chr1:65848034	NA	intronic	.	AK4	ENSG00000162433
rs10112753	chr8:19572627	-1.30292	N	chr8:19871320	7	intergenic	.	.	.
rs79980806	chr3:17081619	-1.30292	N	chr3:16911330	2c	intronic	.	PLCL2	ENSG00000154822
rs528366864	chr20:2645225	-1.30292	N	chr20:3140304	NA	upstream	.	.	.
rs12084641	chr1:145450217	-1.30292	N	N	3a	intronic	.	.	.
rs561021512	chr15:71147238	-1.30292	N	chr15:70933290	NA	intronic	.	LRRC49	ENSG00000137821
rs534750635	chr15:35091115	-1.30292	N	N	NA	ncRNA_intronic	.	.	.
rs116049871	chr1:116247264	-1.30292	N	N	5	intronic	.	CASQ2	ENSG00000118729
rs566748648	chr5:118324280	-1.30292	N	chr5:118729327	NA	UTR5	.	.	.
rs548881284	chr4:174439321	-1.30292	N	N	NA	intergenic	.	.	.
rs529778809	chr10:33579490	-1.30292	N	N	NA	intronic	.	NRP1	ENSG00000099250
rs543445228	chr8:22299978	-1.30292	N	chr8:22436681	NA	intronic	.	PPP3CC	ENSG00000120910
rs553283462	chr14:33291713	-1.30292	N	N	NA	exonic	nonsynonymous	AKAP6	ENSG00000151320
rs240343	chr22:34053443	-1.30292	N	N	7	intronic	.	LARGE	ENSG00000133424
rs535888206	chr18:25758807	-1.30292	N	N	NA	intergenic	.	.	.
rs561797388	chr9:97819107	-1.30292	N	chr9:98243868	NA	intronic	.	C9orf3	ENSG00000148120
rs78559364	chr3:38628563	-1.30292	N	N	5	intronic	.	SCN5A	ENSG00000183873
rs533068451	chr3:192380846	-1.30292	N	N	NA	intronic	.	FGF12	ENSG00000114279
rs551121962	chr12:94167267	-1.30292	N	chr12:94536803	NA	intronic	.	CRADD	ENSG00000169372
rs529172085	chr4:114374422	-1.30292	N	N	NA	UTR3	.	CAMK2D	ENSG00000145349
rs556222440	chr3:50679331	-1.30292	N	chr3:50771624	NA	intronic	.	MAPKAPK3	ENSG00000114738
rs185902972	chr3:42142742	-1.30292	N	N	4	intronic	.	TRAK1	ENSG00000182606
rs530486558	chr14:55140917	-1.30292	N	N	NA	intronic	.	SAMD4A	ENSG00000020577
rs12089341	chr1:217362127	-1.30292	N	N	5	intergenic	.	.	.
rs191849075	chr8:98787892	-1.30292	N	N	4	UTR5	.	LAPTM4B	ENSG00000104341
rs375015857	chr1:85224899	-1.30292	N	N	4	intergenic	.	.	.
rs543815941	chr4:186575845	-1.30292	N	N	NA	intronic	.	SORBS2	ENSG00000154556
rs548185596	chr15:85951383	-1.30292	N	chr15:86294211	NA	intronic	.	AKAP13	ENSG00000170776
rs547179417	chr12:3180646	-1.30292	N	chr12:3020644	NA	intergenic	.	.	.
rs371588894	chr1:228395575	-1.30292	N	N	4	ncRNA_intronic	.	.	.
rs532641928	chr10:103648004	-1.30292	N	N	NA	intronic	.	C10orf76	ENSG00000120029
rs149489801	chr8:19540831	-1.30292	N	chr8:19871320	5	upstream	.	.	.
rs77902685	chr3:123057967	-1.30292	N	chr3:123105721	4	intronic	.	ADCY5	ENSG00000173175
rs148163597	chr11:34367302	-1.30292	N	chr11:33903609	5	intronic	.	ABTB2	ENSG00000166016
rs150639859	chr3:66418259	-1.30292	N	N	5	intronic	.	SLC25A26	ENSG00000144741
rs149082416	chr6:46411849	-1.30292	N	chr6:46885844	7	intronic	.	RCAN2	ENSG00000172348
rs577848335	chr18:12363435	-1.30292	N	chr18:12856908	NA	intronic	.	AFG3L2	ENSG00000141385
rs182764167	chr1:184811795	-1.30292	N	chr1:185067805	7	intronic	.	FAM129A	ENSG00000135842
rs534955956	chr13:30024256	-1.30292	N	N	NA	intronic	.	MTUS2	ENSG00000132938
rs191948694	chr10:103746602	-1.30292	N	N	4	intronic	.	C10orf76	ENSG00000120029
rs542246292	chr1:74883443	-1.30292	N	N	NA	intronic	.	TNNI3K	ENSG00000116783
rs538930874	chr6:145693489	-1.30292	N	N	NA	intergenic	.	.	.
rs189303291	chr3:98465710	-1.30292	N	chr3:98428155	5	intronic	.	ST3GAL6	ENSG00000064225
rs574180194	chr20:25234296	-1.30292	N	chr20:25194611	NA	intronic	.	PYGB	ENSG00000100994
rs557662593	chr6:118827015	-1.30292	N	N	NA	intronic	.	CEP85L	ENSG00000111860
rs527889022	chr7:35424123	-1.30292	N	N	NA	intergenic	.	.	.
rs546112477	chr10:120936455	-1.30292	N	N	NA	intronic	.	PRDX3	ENSG00000165672
rs538540315	chr3:42131469	-1.30292	N	N	NA	intergenic	.	.	.
rs180964995	chr3:183347010	-1.30292	N	chr3:183730295	5	intergenic	.	.	.
rs80353341	chr1:65632267	-1.30292	N	chr1:65848034	5	intronic	.	AK4	ENSG00000162433
rs80025079	chr5:175102638	-1.30292	N	N	5	intronic	.	HRH2	ENSG00000113749
rs534055326	chr4:141853790	-1.30292	N	N	NA	intronic	.	RNF150	ENSG00000170153
rs552406384	chr9:112554320	-1.30292	N	chr9:112722330	NA	intronic	.	PALM2-AKAP2	ENSG00000157654
rs536341213	chr5:66391142	-1.30292	N	N	NA	intronic	.	MAST4	ENSG00000069020
rs532402195	chr5:127212510	-1.30292	N	chr5:127487603	NA	intergenic	.	.	.
rs142659222	chr15:25202636	-1.30292	N	N	6	intronic	.	SNRPN	ENSG00000128739
rs536109300	chr11:128766409	-1.30292	N	chr11:128562098	NA	intronic	.	KCNJ5	ENSG00000120457
rs530201788	chr12:3327623	-1.30292	N	chr12:3020644	NA	intronic	.	TSPAN9	ENSG00000011105
rs146722103	chr14:99945609	-1.30292	N	N	5	intronic	.	SETD3	ENSG00000183576
rs564901781	chr18:56217220	-1.30292	N	chr18:56395588	NA	intronic	.	ALPK2	ENSG00000198796
rs561705543	chr5:150027292	-1.30292	N	chr5:149875731	NA	intronic	.	SYNPO	ENSG00000171992
rs574131106	chr10:112561592	-1.30292	N	N	NA	intronic	.	RBM20	ENSG00000203867
rs559580950	chr14:33284725	-1.30292	N	N	NA	intronic	.	AKAP6	ENSG00000151320
rs185034782	chr14:105201640	-1.30292	N	chr14:105637156	4	intronic	.	ADSSL1	ENSG00000185100
rs147920909	chr8:135820502	-1.30292	N	chr8:135747967	5	intergenic	.	.	.
rs377761768	chr15:100014208	-1.30292	N	N	5	intergenic	.	.	.
rs553466935	chr13:75900881	-1.30292	N	N	NA	intronic	.	TBC1D4	ENSG00000136111
rs139098018	chr14:73362215	-1.30292	N	chr14:73414316	4	intergenic	.	.	.
rs573417624	chr3:192443431	-1.30292	N	N	NA	intronic	.	FGF12	ENSG00000114279
rs569139385	chr5:115425385	-1.30292	N	N	NA	intronic	.	COMMD10	ENSG00000145781
rs191851960	chr6:110736232	-1.30292	N	N	5	intronic	.	DDO	ENSG00000203797
rs570152461	chr1:167639131	-1.30292	N	chr1:167600842	NA	intronic	.	RCSD1	ENSG00000198771
rs146447987	chr3:187668497	-1.30292	N	chr3:187652724	5	intergenic	.	.	.
rs6862939	chr5:156985918	-1.30292	N	chr5:156655015	4	intronic	.	ADAM19	ENSG00000135074
rs532077744	chr6:4377812	-1.30292	N	N	NA	intergenic	.	.	.
rs572302720	chr4:23871619	-1.30292	N	N	NA	intronic	.	PPARGC1A	ENSG00000109819
rs551391031	chr9:521692	-1.30292	N	chr9:288414	NA	intronic	.	KANK1	ENSG00000107104
rs571595082	chr12:2612192	-1.30292	N	chr12:3020644	NA	intronic	.	CACNA1C	ENSG00000151067
rs79319757	chr10:116439966	-1.30292	N	N	7	intronic	.	ABLIM1	ENSG00000099204
rs187726324	chr2:207326719	-1.30292	N	N	5	intronic	.	ADAM23	ENSG00000114948
rs563284957	chr13:23757482	-1.30292	N	N	NA	intronic	.	SGCG	ENSG00000102683
rs578087361	chr1:226496431	-1.30292	N	chr1:226914734	NA	intronic	.	LIN9	ENSG00000183814
rs553455772	chr1:6293904	-1.30292	N	N	NA	intronic	.	ICMT	ENSG00000116237
rs543840438	chr1:43150392	-1.30292	N	chr1:43409179	NA	intronic	.	YBX1	ENSG00000065978
rs189205103	chr6:123839781	-1.30292	N	N	6	intronic	.	TRDN	ENSG00000186439
rs539362673	chr14:32896654	-1.30292	N	N	NA	intronic	.	AKAP6	ENSG00000151320
rs189752237	chr4:169425217	-1.30292	N	N	3a	intronic	.	PALLD	ENSG00000129116
rs532211864	chr10:21164000	-1.30292	N	N	NA	intronic	.	NEBL	ENSG00000078114
rs539563939	chr19:576253	-1.30292	N	chr19:836144	NA	intronic	.	BSG	ENSG00000172270
rs143850782	chr8:145530631	-1.30292	N	chr8:145158607	4	intronic	.	HSF1	ENSG00000185122
rs543498824	chr2:170696330	-1.30292	N	N	NA	intronic	.	UBR3	ENSG00000144357
rs542913871	chr11:16916618	-1.30292	N	chr11:16618307	NA	intronic	.	PLEKHA7	ENSG00000166689
rs577840121	chr2:238808125	-1.30292	N	chr2:238873673	NA	intronic	.	RAMP1	ENSG00000132329
rs547472720	chr8:131664395	-1.30292	N	N	NA	intergenic	.	.	.
rs576255280	chr3:66421253	-1.30292	N	N	NA	intronic	.	SLC25A26	ENSG00000144741
rs76321970	chr18:34066162	-1.30292	N	N	5	intronic	.	FHOD3	ENSG00000134775
rs78632090	chr18:12334142	-1.30292	N	N	4	intronic	.	AFG3L2	ENSG00000141385
rs544778109	chr9:116326211	-1.30292	N	chr9:116085822	NA	intronic	.	RGS3	ENSG00000138835
rs528775091	chr4:174913188	-1.30292	N	N	NA	intergenic	.	.	.
rs12401768	chr1:167603384	-1.30292	N	chr1:167600842	5	intronic	.	RCSD1	ENSG00000198771
rs181548673	chr10:98272742	-1.30292	N	N	4	intronic	.	TLL2	ENSG00000095587
rs534286078	chr6:118828401	-1.30292	N	N	NA	intronic	.	CEP85L	ENSG00000111860
rs150812482	chr22:34292808	-1.30292	N	N	4	intronic	.	LARGE	ENSG00000133424
rs149698446	chr10:112544953	-1.30292	N	N	7	intronic	.	RBM20	ENSG00000203867
rs190361484	chr14:55094429	-1.30292	N	N	4	intronic	.	SAMD4A	ENSG00000020577
rs530007741	chr10:123948773	-1.30292	N	N	NA	intronic	.	TACC2	ENSG00000138162
rs149105294	chr5:126365916	-1.30292	N	chr5:126091428	4	intronic	.	2020-03-03	ENSG00000173926
rs142591766	chr9:134206359	-1.30292	N	N	4	intergenic	.	.	.
rs116246778	chr3:183730895	-1.30292	N	chr3:183730295	7	intronic	.	ABCC5	ENSG00000114770
rs186863043	chr9:14317334	-1.30292	N	chr9:14161670	4	intronic	.	NFIB	ENSG00000147862
rs192020912	chr2:40600586	-1.30292	N	N	6	intronic	.	SLC8A1	ENSG00000183023
rs561061717	chr9:533001	-1.30292	N	chr9:288414	NA	intronic	.	KANK1	ENSG00000107104
rs182544193	chr3:98474399	-1.30292	N	chr3:98428155	6	intronic	.	ST3GAL6	ENSG00000064225
rs558551952	chr8:17938765	-1.30292	N	N	NA	intronic	.	ASAH1	ENSG00000104763
rs554854118	chr16:25117696	-1.30292	N	chr16:24848471	NA	ncRNA_intronic	.	.	.
rs76213346	chr10:92681204	-1.30292	N	N	4	upstream	.	.	.
rs559421941	chr22:43115759	-1.30292	N	chr22:43549739	NA	intronic	.	.	.
rs528196490	chr1:167597431	-1.30292	N	chr1:167600842	NA	intergenic	.	.	.
rs548852970	chr6:6725524	-1.30292	N	chr6:7139161	NA	intergenic	.	.	.
rs534346617	chr22:39626682	-1.30292	N	chr22:39840130	NA	intronic	.	PDGFB	ENSG00000100311
rs556526242	chr22:46736794	-1.30292	N	chr22:46615376	NA	intronic	.	TRMU	ENSG00000100416
rs572951443	chr15:25018048	-1.30292	N	N	NA	intergenic	.	.	.
rs532399557	chr5:31631061	-1.30292	N	N	NA	intergenic	.	.	.
rs544861561	chr1:249133179	-1.30292	N	N	NA	intronic	.	ZNF672	ENSG00000171161
rs1414590	chr6:76202185	-1.30292	N	N	6	intronic	.	FILIP1	ENSG00000118407
rs573588531	chr10:93391639	-1.30292	N	chr10:93650603	NA	intronic	.	PPP1R3C	ENSG00000119938
rs10011229	chr4:114507466	-1.30292	N	N	5	intronic	.	CAMK2D	ENSG00000145349
rs555618334	chr12:110724237	-1.30292	N	chr12:111133088	NA	intronic	.	ATP2A2	ENSG00000174437
rs74557620	chr3:119016228	-1.30292	N	N	5	intronic	.	ARHGAP31	ENSG00000031081
rs533630826	chr17:74690682	-1.30292	N	chr17:74710128	NA	intronic	.	MXRA7	ENSG00000182534
rs556268304	chr7:45331486	-1.30292	N	chr7:45116468	NA	intergenic	.	.	.
rs531612643	chr10:103746807	-1.30292	N	N	NA	intronic	.	C10orf76	ENSG00000120029
rs146281708	chr4:152593350	-1.30292	N	chr4:152342190	4	intronic	.	PET112	ENSG00000059691
rs181996046	chr19:573357	-1.30292	N	chr19:836144	4	intronic	.	BSG	ENSG00000172270
rs181879668	chr9:134144045	-1.30292	N	N	7	intronic	.	FAM78A	ENSG00000126882
rs3740261	chr10:81107273	-1.30292	N	chr10:81047575	3a	UTR5	.	PPIF	ENSG00000108179
rs7013120	chr8:74881674	-1.30292	Y	N	1f	intronic	.	TCEB1	ENSG00000154582
rs111567704	chr2:134928486	-1.30292	N	chr2:134991024	2b	intergenic	.	.	.
rs181240750	chr4:114461804	-1.30292	N	N	6	intronic	.	CAMK2D	ENSG00000145349
rs556539381	chr3:122691923	-1.30292	N	chr3:123105721	NA	intronic	.	SEMA5B	ENSG00000082684
rs574062432	chr10:75006029	-1.30292	N	N	NA	intronic	.	DNAJC9	ENSG00000213551
rs375532614	chr1:206899479	-1.30292	N	chr1:206968955	6	intronic	.	MAPKAPK2	ENSG00000162889
rs36097855	chr1:46501270	-1.30292	N	chr1:46513012	5	exonic	synonymous	MAST2	ENSG00000086015
rs370284343	chr4:41360791	-1.30292	N	chr4:41371698	4	upstream	.	.	.
rs548817124	chr19:39322348	-1.30292	N	chr19:38925079	NA	intronic	.	ECH1	ENSG00000104823
rs190708831	chr10:112389555	-1.30292	N	chr10:111969919	4	intergenic	.	.	.
rs147588193	chr8:97280363	-1.30292	N	N	2b	intronic	.	PTDSS1	ENSG00000156471
rs540460070	chr18:9127316	-1.30292	N	N	NA	ncRNA_intronic	.	NDUFV2	ENSG00000178127
rs12415921	chr10:104191769	-1.30292	N	chr10:104400112	4	intronic	.	CUEDC2	ENSG00000107874
rs11541763	chr16:2301520	-1.30292	Y	chr16:2165630	4	exonic	synonymous	ECI1	ENSG00000167969
rs141072119	chr9:14304438	-1.30292	N	chr9:14161670	4	intronic	.	NFIB	ENSG00000147862
rs61756993	chr4:47816250	-1.30292	N	N	7	intronic	.	CORIN	ENSG00000145244
rs186492683	chr2:220529891	-1.30292	N	chr2:220049128	5	intergenic	.	.	.
rs533742190	chr20:25236292	-1.30292	N	chr20:25194611	NA	intronic	.	PYGB	ENSG00000100994
rs538049691	chr6:41034030	-1.30292	N	chr6:41054262	NA	downstream	.	.	.
rs192891074	chr19:3968906	-1.30292	N	chr19:4090422	4	ncRNA_intronic	.	DAPK3	ENSG00000167657
rs568019472	chr12:50220648	-1.30292	N	chr12:50599709	NA	intronic	.	NCKAP5L	ENSG00000167566
rs569334786	chr15:40624851	-1.30292	N	N	NA	UTR3	.	.	.
rs576342595	chr5:172673852	-1.30292	N	chr5:173075213	NA	intergenic	.	.	.
rs550267950	chr9:13651903	-1.30292	N	chr9:13676533	NA	intergenic	.	.	.
rs550364309	chr3:187913843	-1.30292	N	chr3:187652724	NA	intronic	.	.	.
rs185170034	chr18:34022119	-1.30292	N	N	2a	intronic	.	FHOD3	ENSG00000134775
rs572270709	chr10:86187220	-1.30292	N	N	NA	intronic	.	CCSER2	ENSG00000107771
rs531405427	chr16:4526128	-1.30292	N	chr16:4476089	NA	intronic	.	HMOX2	ENSG00000103415
rs188669350	chr9:544942	-1.30292	N	chr9:288414	5	intronic	.	KANK1	ENSG00000107104
rs575580105	chr2:72983331	-1.30292	N	N	NA	intronic	.	EXOC6B	ENSG00000144036
rs547643243	chr14:32978176	-1.30292	N	N	NA	intronic	.	AKAP6	ENSG00000151320
rs539602139	chr17:42882370	-1.30292	N	chr17:42386662	NA	exonic	synonymous	GJC1	ENSG00000182963
rs114343808	chr6:17933890	-1.30292	N	N	6	intronic	.	KIF13A	ENSG00000137177
rs558559471	chr8:17471157	-1.30292	N	N	NA	intronic	.	PDGFRL	ENSG00000104213
rs182811925	chr2:106120536	-1.30292	N	chr2:106433909	5	intergenic	.	.	.
rs565055434	chr4:122313019	-1.30292	N	N	NA	intergenic	.	.	.
rs568302062	chr1:95582327	-1.30292	N	N	NA	intronic	.	.	.
rs140970982	chr2:240892672	-1.30292	N	N	5	intergenic	.	.	.
rs557750908	chr2:101519770	-1.30292	N	chr2:101778319	NA	intronic	.	NPAS2	ENSG00000170485
rs527868822	chr18:34048190	-1.30292	N	N	NA	intronic	.	FHOD3	ENSG00000134775
rs78595091	chr17:77024635	-1.30292	N	N	2b	intronic	.	C1QTNF1	ENSG00000173918
rs530314884	chr19:16548514	-1.30292	N	chr19:16548375	NA	intronic	.	EPS15L1	ENSG00000127527
rs75615303	chr1:100129574	-1.30292	N	N	5	intronic	.	PALMD	ENSG00000099260
rs149500349	chr3:39230320	-1.30292	N	chr3:39307162	5	exonic	nonsynonymous	XIRP1	ENSG00000168334
rs75486652	chr4:141783137	-1.30292	N	N	5	intergenic	.	.	.
rs144563496	chr9:34992120	-1.30292	N	N	4	intronic	.	DNAJB5	ENSG00000137094
rs149912266	chr22:38809906	-1.30292	N	N	5	intergenic	.	.	.
rs137857847	chr13:32821343	-1.30292	N	N	7	intronic	.	FRY	ENSG00000073910
rs112318214	chr22:33869074	-1.30292	N	N	4	intronic	.	LARGE	ENSG00000133424
rs45592941	chr17:37822416	-1.30292	N	chr17:38157841	5	UTR3	.	TCAP	ENSG00000173991
rs562066248	chr22:41866327	-1.30292	N	chr22:41752944	NA	intronic	.	ACO2	ENSG00000100412
rs185676418	chr3:69790446	-1.30292	N	N	5	intronic	.	MITF	ENSG00000187098
rs531506908	chr14:55185469	-1.30292	N	N	NA	intronic	.	SAMD4A	ENSG00000020577
rs12831842	chr12:3231384	-1.30292	N	chr12:3020644	7	intronic	.	TSPAN9	ENSG00000011105
rs190695101	chr2:101756728	-1.30292	N	chr2:101778319	5	intronic	.	TBC1D8	ENSG00000204634
rs563922293	chr14:105190193	-1.30292	N	chr14:105637156	NA	upstream	.	.	.
rs546192358	chr15:86187090	-1.30292	N	chr15:86294211	NA	intronic	.	AKAP13	ENSG00000170776
rs554655308	chr2:33661774	-1.30292	N	N	NA	intronic	.	RASGRP3	ENSG00000152689
rs115487861	chr22:34268081	-1.30292	N	N	2b	intronic	.	LARGE	ENSG00000133424
rs577242235	chr13:30831732	-1.30292	N	chr13:31079184	NA	intronic	.	KATNAL1	ENSG00000102781
rs568368628	chr1:237912294	-1.30292	N	N	NA	intronic	.	RYR2	ENSG00000198626
rs543386934	chr18:33887362	-1.30292	N	N	NA	intronic	.	FHOD3	ENSG00000134775
rs550852009	chr2:118770785	-1.30292	N	N	NA	intronic	.	CCDC93	ENSG00000125633
rs554094063	chr19:46907204	-1.30292	N	chr19:47100565	NA	intergenic	.	.	.
rs570790597	chr10:112403905	-1.30292	N	chr10:111969919	NA	upstream	.	.	.
rs547612877	chr18:25660273	-1.30292	N	N	NA	intronic	.	CDH2	ENSG00000170558
rs570109328	chr10:33613691	-1.30292	N	N	NA	intronic	.	NRP1	ENSG00000099250
rs550502665	chr4:100601580	-1.30292	N	N	NA	intergenic	.	.	.
rs147019222	chr3:159546856	-1.30292	N	chr3:159637678	6	intronic	.	IQCJ-SCHIP1	ENSG00000250588
rs146278632	chr10:93355599	-1.30292	N	chr10:93650603	6	ncRNA_intronic	.	.	.
rs141060583	chr10:81954999	-1.30292	N	chr10:82218964	5	intronic	.	ANXA11	ENSG00000122359
rs17263910	chr4:174602232	-1.30292	Y	N	5	intergenic	.	.	.
rs147019229	chr10:116379748	-1.30292	N	N	6	intronic	.	ABLIM1	ENSG00000099204
rs568354656	chr11:86667783	-1.30292	N	N	NA	ncRNA_intronic	.	.	.
rs78661177	chr5:73982375	-1.30292	N	N	5	intronic	.	HEXB	ENSG00000049860
rs75269357	chr4:156600673	-1.30292	N	chr4:156645513	4	intronic	.	GUCY1A3	ENSG00000164116
rs139223777	chr3:188015982	-1.30292	N	chr3:188441161	7	intronic	.	LPP	ENSG00000145012
rs574310208	chr5:70884260	-1.30292	N	N	NA	intronic	.	MCCC2	ENSG00000131844
rs187170596	chr17:17745086	-1.30292	N	chr17:17707105	4	intergenic	.	.	.
rs560673882	chr2:159891829	-1.30292	N	chr2:160345024	NA	intronic	.	TANC1	ENSG00000115183
rs577113979	chr14:55093046	-1.30292	N	N	NA	intronic	.	SAMD4A	ENSG00000020577
rs72979696	chr3:135686157	-1.30292	N	N	5	intronic	.	PPP2R3A	ENSG00000073711
rs577474603	chr8:97304533	-1.30292	N	N	NA	intronic	.	PTDSS1	ENSG00000156471
rs149164731	chr3:123065838	-1.30292	N	chr3:123105721	4	intronic	.	ADCY5	ENSG00000173175
rs113250775	chr8:98803933	-1.30292	N	N	4	intronic	.	LAPTM4B	ENSG00000104341
rs28417878	chr6:36737020	-1.30292	N	chr6:36353934	4	intronic	.	CPNE5	ENSG00000124772
rs540421267	chr4:106393882	-1.30292	N	chr4:106042692	NA	intronic	.	PPA2	ENSG00000138777
rs537749448	chr11:113742932	-1.30292	N	chr11:113984489	NA	intronic	.	USP28	ENSG00000048028
rs558934646	chr2:128411882	-1.30292	N	N	NA	intronic	.	LIMS2	ENSG00000072163
rs576900767	chr16:4745404	-1.30292	N	chr16:4476089	NA	UTR3	.	NUDT16L1	ENSG00000168101
rs144845491	chr7:25165077	-1.30292	N	N	2b	upstream	.	.	.
rs7336520	chr13:28983714	-1.30292	N	chr13:28641571	5	intronic	.	FLT1	ENSG00000102755
rs114002707	chr5:148654649	-1.30292	N	chr5:148198999	5	intronic	.	AFAP1L1	ENSG00000157510
rs554311241	chr2:40408978	-1.30292	N	N	NA	ncRNA_intronic	.	SLC8A1	ENSG00000183023
rs9312542	chr4:174454601	-1.30292	N	N	4	ncRNA_intronic	.	.	.
rs118121557	chr12:117480996	-1.30292	N	N	4	intronic	.	TESC	ENSG00000088992
rs6707687	chr2:33710040	-1.30292	N	N	2b	intronic	.	RASGRP3	ENSG00000152689
rs554067884	chr8:98776411	-1.30292	N	N	NA	intergenic	.	.	.
rs557079946	chr4:3466234	-1.30292	N	chr4:3148276	NA	intronic	.	DOK7	ENSG00000175920
rs530869561	chr13:31774629	-1.30292	N	N	NA	intronic	.	B3GALTL	ENSG00000187676
rs139103918	chr4:186654857	-1.30292	N	N	6	intronic	.	SORBS2	ENSG00000154556
rs576926763	chr8:142424481	-1.30292	N	chr8:142329460	NA	intergenic	.	PTP4A3	ENSG00000184489
rs369238070	chr20:33568582	-1.30292	N	N	5	intronic	.	MYH7B	ENSG00000078814
rs17305149	chr3:14277297	-1.30292	N	N	3a	intergenic	.	.	.
rs571757778	chr6:13331228	-1.30292	N	N	NA	intergenic	.	.	.
rs571078020	chr9:139745578	-1.30292	N	chr9:139934107	NA	downstream	.	.	.
rs540202086	chr20:32028308	-1.30292	N	N	NA	intronic	.	SNTA1	ENSG00000101400
rs2250599	chr5:14861214	-1.30292	N	chr5:14610309	7	intronic	.	ANKH	ENSG00000154122
rs554838707	chr1:174770200	-1.30292	N	N	NA	intronic	.	RABGAP1L	ENSG00000152061
rs541190102	chr5:145452381	-1.30292	N	N	NA	intergenic	.	.	.
rs147657798	chr9:112915530	-1.30292	N	chr9:113338735	4	intronic	.	AKAP2	ENSG00000241978
rs554837552	chr3:140662633	-1.30292	N	chr3:140926791	NA	intronic	.	SLC25A36	ENSG00000114120
rs12572424	chr10:124004887	-1.30292	N	N	5	intronic	.	TACC2	ENSG00000138162
rs910303	chr22:43096042	-1.30292	N	chr22:43549739	5	intronic	.	.	.
rs570041473	chr15:44179156	-1.30292	N	chr15:44027885	NA	intronic	.	FRMD5	ENSG00000171877
rs191593697	chr9:112565259	-1.30292	N	chr9:112722330	7	intronic	.	PALM2-AKAP2	ENSG00000157654
rs570635609	chr8:134563811	-1.30292	N	chr8:134103953	NA	intronic	.	ST3GAL1	ENSG00000008513
rs538133275	chr19:41938179	-1.30292	N	N	NA	exonic	nonsynonymous	ATP5SL	ENSG00000105341
rs373195003	chr9:505547	-1.30292	N	chr9:288414	3a	intronic	.	KANK1	ENSG00000107104
rs143980081	chr18:34039784	-1.30292	N	N	6	intronic	.	FHOD3	ENSG00000134775
rs576157620	chr15:85379228	-1.30292	N	chr15:85178270	NA	intronic	.	ALPK3	ENSG00000136383
rs534535454	chr3:57741094	-1.30292	N	chr3:58036811	NA	intergenic	.	.	.
rs570489525	chr2:88382929	-1.30292	N	N	NA	intronic	.	SMYD1	ENSG00000115593
rs182140835	chr11:126236244	-1.30292	N	chr11:126024042	5	intronic	.	ST3GAL4	ENSG00000110080
rs561555122	chr10:18750375	-1.30292	N	chr10:18266410	NA	intronic	.	CACNB2	ENSG00000165995
rs185282968	chr1:208081079	-1.30292	N	chr1:207991209	5	intronic	.	CD34	ENSG00000174059
rs117841955	chr12:119618319	-1.30292	N	N	4	intronic	.	HSPB8	ENSG00000152137
rs73888484	chr3:188158230	-1.30292	N	chr3:188441161	5	intronic	.	LPP	ENSG00000145012
rs551556617	chr10:115407895	-1.30292	N	chr10:115719472	NA	intronic	.	NRAP	ENSG00000197893
rs547277316	chr10:112577085	-1.30292	N	N	NA	intronic	.	RBM20	ENSG00000203867
rs550214138	chr1:217262513	-1.30292	N	N	NA	intronic	.	ESRRG	ENSG00000196482
rs191268237	chr15:92346391	-1.30292	N	N	6	intergenic	.	.	.
rs6786993	chr3:122672965	-1.30292	N	chr3:123105721	5	intronic	.	SEMA5B	ENSG00000082684
rs375191131	chr1:202367525	-1.30292	N	N	5	intronic	.	PPP1R12B	ENSG00000077157
rs190405924	chr22:17739037	-1.30292	N	chr22:17906176	2a	ncRNA_exonic	.	.	.
rs550467844	chr10:69431007	-1.30292	N	chr10:69559409	NA	intronic	.	CTNNA3	ENSG00000183230
rs574391997	chr11:47372440	-1.30292	N	chr11:47454152	NA	intronic	.	MYBPC3	ENSG00000134571
rs113717350	chr11:130349544	-1.30292	N	N	5	intergenic	.	.	.
rs560552470	chr19:8457044	-1.30292	N	N	NA	intronic	.	RAB11B	ENSG00000185236
rs377329231	chr3:25528811	-1.30292	N	chr3:25381636	5	intronic	.	RARB	ENSG00000077092
rs193013150	chr9:97818146	-1.30292	N	chr9:98243868	4	intronic	.	C9orf3	ENSG00000148120
rs567625883	chr12:108956950	-1.30292	N	chr12:108721636	NA	intronic	.	ISCU	ENSG00000136003
rs62225315	chr22:33857713	-1.30292	N	N	6	intronic	.	LARGE	ENSG00000133424
rs373429565	chr14:104553320	-1.30292	N	N	5	intronic	.	ASPG	ENSG00000166183
rs372959952	chr18:3222891	-1.30292	N	N	6	intergenic	.	.	.
rs11986952	chr8:22300575	-1.30292	N	chr8:22436681	4	intronic	.	PPP3CC	ENSG00000120910
rs183750053	chr4:156417077	-1.30292	N	chr4:156645513	7	intergenic	.	.	.
rs7646811	chr3:66543696	-1.30292	N	N	6	intronic	.	LRIG1	ENSG00000144749
rs187931407	chr7:31930259	-1.30292	N	N	2b	intronic	.	PDE1C	ENSG00000154678
rs75262525	chr18:25558160	-1.30292	N	N	6	intronic	.	CDH2	ENSG00000170558
rs551013517	chr22:47046669	-1.30292	N	chr22:46615376	NA	intronic	.	GRAMD4	ENSG00000075240
rs181647359	chr1:180533323	-1.30292	N	chr1:180905694	5	ncRNA_intronic	.	.	.
rs191190648	chr20:62584272	-1.30292	N	chr20:62693378	5	intronic	.	UCKL1	ENSG00000198276
rs544878637	chr7:112579844	-1.30292	N	chr7:112782556	NA	UTR5	.	C7orf60	ENSG00000164603
rs537967119	chr12:33037613	-1.30292	N	N	NA	intronic	.	PKP2	ENSG00000057294
rs190070814	chr18:32696808	-1.30292	N	N	5	intronic	.	MAPRE2	ENSG00000166974
rs189998253	chr1:205774228	-1.30292	N	chr1:205676263	5	intronic	.	SLC41A1	ENSG00000133065
rs148162683	chr3:171358837	-1.30292	N	chr3:171408531	5	intronic	.	PLD1	ENSG00000075651
rs561916557	chr1:236823293	-1.30292	N	N	NA	intergenic	.	.	.
rs2970884	chr4:23790132	-1.30292	N	N	4	intergenic	.	.	.
rs529832076	chr21:40818506	-1.30292	N	chr21:40467643	NA	intronic	.	SH3BGR	ENSG00000185437
rs561787996	chr14:55253949	-1.30292	N	chr14:55744810	NA	intronic	.	SAMD4A	ENSG00000020577
rs562175843	chr15:35105303	-1.30292	N	N	NA	downstream	.	.	.
rs114749805	chr3:69149554	-1.30292	N	N	5	intronic	.	ARL6IP5	ENSG00000144746
rs114749806	chr10:116469291	-1.30292	N	N	6	intergenic	.	.	.
rs372800948	chr15:40633135	-1.30292	N	N	4	exonic	nonsynonymous	C15orf52	ENSG00000188549
rs559470966	chr19:13065725	-1.30292	N	chr19:13176728	NA	intronic	.	GADD45GIP1	ENSG00000179271
rs575557285	chr8:25898434	-1.30292	N	N	NA	intronic	.	EBF2	ENSG00000221818
rs536565252	chr1:202434724	-1.30292	N	N	NA	intronic	.	PPP1R12B	ENSG00000077157
rs534864972	chr14:55152753	-1.30292	N	N	NA	intronic	.	SAMD4A	ENSG00000020577
rs534864973	chr6:123769708	-1.30292	N	N	NA	ncRNA_intronic	.	TRDN	ENSG00000186439
rs180992785	chr10:116395559	-1.30292	N	N	4	intronic	.	ABLIM1	ENSG00000099204
rs559587221	chr10:116419925	-1.30292	N	N	NA	intronic	.	ABLIM1	ENSG00000099204
rs555889010	chr1:217263652	-1.30292	N	N	NA	intronic	.	ESRRG	ENSG00000196482
rs148736964	chr6:150575852	-1.30292	N	chr6:150373194	5	intergenic	.	.	.
rs573407307	chr9:95969890	-1.30292	N	chr9:95684697	NA	intronic	.	WNK2	ENSG00000165238
rs561722759	chr6:13028992	-1.30292	N	N	NA	intronic	.	.	.
rs573719205	chr3:38659389	-1.30292	N	N	NA	intronic	.	SCN5A	ENSG00000183873
rs555054065	chr8:17470879	-1.30292	N	N	NA	intronic	.	PDGFRL	ENSG00000104213
rs141714227	chr18:19754230	-1.30292	N	N	4	intronic	.	GATA6	ENSG00000141448
rs587748784	chr1:145092850	-1.30292	N	N	NA	intronic	.	.	.
rs563521912	chr3:188009617	-1.30292	N	chr3:188441161	NA	intronic	.	LPP	ENSG00000145012
rs180921717	chr8:107777409	-1.30292	N	N	4	intronic	.	ABRA	ENSG00000174429
rs141246861	chr5:41870007	-1.30292	N	N	3a	intronic	.	OXCT1	ENSG00000083720
rs542877081	chr2:135019178	-1.30292	N	chr2:134991024	NA	intronic	.	MGAT5	ENSG00000152127
rs535612930	chr17:66463295	-1.30292	N	chr17:65975385	NA	intronic	.	.	.
rs564706747	chr19:35629023	-1.30292	N	N	NA	upstream	.	.	.
rs559545359	chr8:80940108	-1.30292	N	chr8:81061042	NA	intronic	.	MRPS28	ENSG00000147586
rs564944285	chr2:118771624	-1.30292	N	N	NA	UTR5	.	CCDC93	ENSG00000125633
rs535035030	chr9:14322386	-1.30292	N	chr9:14161670	NA	intronic	.	NFIB	ENSG00000147862
rs186532461	chr3:160823579	-1.30292	N	N	5	upstream	.	.	.
rs544936337	chr14:23907360	-1.30292	N	chr14:23755598	NA	intergenic	.	.	.
rs75196150	chr11:11994758	-1.30292	N	chr11:12133478	2b	intronic	.	DKK3	ENSG00000050165
rs563675639	chr22:34177791	-1.30292	N	N	NA	intronic	.	LARGE	ENSG00000133424
rs79543934	chr3:69913566	-1.30292	N	N	5	intronic	.	MITF	ENSG00000187098
rs182267130	chr2:160063027	-1.30292	N	chr2:160345024	5	intronic	.	TANC1	ENSG00000115183
rs577865073	chr2:101766192	-1.30292	N	chr2:101778319	NA	intronic	.	TBC1D8	ENSG00000204634
rs587681096	chr3:50316270	-1.30292	N	chr3:50160109	NA	upstream	.	.	.
rs572432086	chr15:88944553	-1.30292	N	N	NA	intergenic	.	.	.
rs58430685	chr13:43610442	-1.30292	N	N	4	intronic	.	DNAJC15	ENSG00000120675
rs191714639	chr18:9105253	-1.30292	N	N	2c	intronic	.	NDUFV2	ENSG00000178127
rs138558880	chr10:88442370	-1.30292	N	N	4	intronic	.	LDB3	ENSG00000122367
rs566523249	chr5:150016851	-1.30292	N	chr5:149875731	NA	intronic	.	SYNPO	ENSG00000171992
rs554306496	chr12:3190419	-1.30292	N	chr12:3020644	NA	intronic	.	TSPAN9	ENSG00000011105
rs569402193	chr14:94426027	-1.30292	N	chr14:94008080	NA	intronic	.	ASB2	ENSG00000100628
rs537836715	chr3:32618885	-1.30292	N	chr3:33087395	NA	intergenic	.	.	.
rs552112675	chr21:27108351	-1.30292	N	N	NA	intronic	.	GABPA	ENSG00000154727
rs184053134	chr5:113527680	-1.30292	N	N	5	intergenic	.	.	.
rs546827276	chr1:17380336	-1.30292	N	N	NA	intronic	.	SDHB	ENSG00000117118
rs141047908	chr10:121440233	-1.30292	N	N	4	intergenic	.	.	.
rs182853756	chr3:42114390	-1.30292	N	N	5	intergenic	.	.	.
rs548279494	chr2:40458415	-1.30292	N	N	NA	ncRNA_intronic	.	SLC8A1	ENSG00000183023
rs565376193	chr10:112483183	-1.30292	N	N	NA	intronic	.	RBM20	ENSG00000203867
rs536027519	chr1:237223307	-1.30292	N	N	NA	intronic	.	RYR2	ENSG00000198626
rs563708565	chr7:56019453	-1.30292	N	chr7:56068714	NA	upstream	.	.	.
rs533833302	chr12:583059	-1.30292	N	chr12:711662	NA	intronic	.	B4GALNT3	ENSG00000139044
rs531654005	chr13:30883666	-1.30292	N	chr13:31079184	NA	intergenic	.	.	.
rs2215614	chr7:35277093	-1.30292	Y	N	7	intronic	.	TBX20	ENSG00000164532
rs557172524	chr9:648282	-1.30292	N	chr9:288414	NA	intronic	.	KANK1	ENSG00000107104
rs530123221	chr5:66306077	-1.30292	N	N	NA	intronic	.	MAST4	ENSG00000069020
rs374541401	chr1:205463837	-1.30292	N	chr1:205676263	7	intergenic	.	.	.
rs575040520	chr19:3968257	-1.30292	N	chr19:4090422	NA	ncRNA_intronic	.	DAPK3	ENSG00000167657
rs535729861	chr8:41527058	-1.30292	N	N	NA	intronic	.	ANK1	ENSG00000029534
rs571706359	chr3:135787779	-1.30292	N	N	NA	intronic	.	PPP2R3A	ENSG00000073711
rs562939418	chr20:2644816	-1.30292	N	chr20:3140304	NA	exonic	nonsynonymous	IDH3B	ENSG00000101365
rs538300495	chr9:2560421	-1.30292	N	chr9:2622278	NA	ncRNA_intronic	.	.	.
rs541860241	chr4:174609256	-1.30292	N	N	NA	intergenic	.	.	.
rs573570134	chr5:43601501	-1.30292	N	chr5:43866596	NA	ncRNA_intronic	.	.	.
rs146417058	chr2:198732215	-1.30292	N	chr2:198544183	5	intronic	.	PLCL1	ENSG00000115896
rs531513952	chr2:26465793	-1.30292	N	N	NA	intronic	.	HADHA	ENSG00000084754
rs45571036	chr12:6643677	-1.30292	N	chr12:6499533	4	UTR5	.	GAPDH	ENSG00000111640
rs535236612	chr10:92685321	-1.30292	N	N	NA	intergenic	.	.	.
rs543124471	chr11:113720589	-1.30292	N	chr11:113984489	NA	intronic	.	USP28	ENSG00000048028
rs553393696	chr17:74543001	-1.30292	N	chr17:74710128	NA	intergenic	.	.	.
rs2000403	chr1:26410161	-1.30292	Y	chr1:26834960	5	intergenic	.	.	.
rs531454043	chr3:42106207	-1.30292	N	N	NA	intergenic	.	.	.
rs548716519	chr2:88371011	-1.30292	N	N	NA	intronic	.	SMYD1	ENSG00000115593
rs570419209	chr4:114535256	-1.30292	N	N	NA	intronic	.	CAMK2D	ENSG00000145349
rs61913273	chr12:19294707	-1.30292	N	N	7	intronic	.	PLEKHA5	ENSG00000052126
rs574840687	chr16:63615044	-1.30292	N	N	NA	intergenic	.	.	.
rs557041967	chr5:66302960	-1.30292	N	N	NA	intronic	.	MAST4	ENSG00000069020
rs561000395	chr4:65270958	-1.30292	N	N	NA	intronic	.	TECRL	ENSG00000205678
rs186892359	chr2:170430398	-1.30292	N	N	4	UTR5	.	.	.
rs140109865	chr9:116332645	-1.30292	N	chr9:116085822	5	intronic	.	RGS3	ENSG00000138835
rs183377806	chr12:32970656	-1.30292	N	N	6	intronic	.	PKP2	ENSG00000057294
rs554039722	chr3:178375788	-1.30292	N	N	NA	ncRNA_intronic	.	KCNMB2	ENSG00000197584
rs143262616	chr7:123258472	-1.30292	N	N	3b	ncRNA_intronic	.	ASB15	ENSG00000146809
rs142789629	chr15:86169847	-1.30292	N	chr15:86294211	5	intronic	.	AKAP13	ENSG00000170776
rs551630428	chr7:123197365	-1.30292	N	N	NA	intronic	.	NDUFA5	ENSG00000128609
rs536364426	chr13:32638032	-1.30292	N	N	NA	intronic	.	FRY	ENSG00000073910
rs75605218	chr13:29538065	-1.30292	N	N	5	intergenic	.	.	.
rs577301390	chr3:192442362	-1.30292	N	N	NA	intronic	.	FGF12	ENSG00000114279
rs145271642	chr12:19310521	-1.30292	N	N	6	intronic	.	PLEKHA5	ENSG00000052126
rs193140495	chr9:112907059	-1.30292	N	chr9:113338735	5	intronic	.	AKAP2	ENSG00000241978
rs143605754	chr14:32926421	-1.30292	N	N	4	intronic	.	AKAP6	ENSG00000151320
rs568399653	chr5:41436587	-1.30292	N	N	NA	intronic	.	PLCXD3	ENSG00000182836
rs536392536	chr10:3135487	-1.30292	N	N	NA	intronic	.	PFKP	ENSG00000067057
rs4460465	chr9:85854565	-1.30292	N	N	3a	intergenic	.	.	.
rs34863478	chr5:175031801	-1.30292	N	N	5	intergenic	.	.	.
rs373418583	chr2:40736767	-1.30292	N	N	5	intronic	.	SLC8A1	ENSG00000183023
rs562766021	chr10:123907681	-1.30292	N	N	NA	intronic	.	TACC2	ENSG00000138162
rs181711090	chr8:98846913	-1.30292	N	N	6	intronic	.	LAPTM4B	ENSG00000104341
rs186599274	chr10:77055833	-1.30292	N	N	2b	upstream	.	.	.
rs150714459	chr15:86044696	-1.30292	N	chr15:86294211	7	intronic	.	AKAP13	ENSG00000170776
rs563830939	chr5:205609	-1.30292	N	N	NA	exonic	nonsynonymous	CCDC127	ENSG00000164366
rs182872165	chr1:180580441	-1.30292	N	chr1:180905694	3a	intergenic	.	.	.
rs6996135	chr8:97288826	-1.30292	N	N	1f	intronic	.	PTDSS1	ENSG00000156471
rs370693106	chr2:40426937	-1.30292	N	N	5	ncRNA_intronic	.	SLC8A1	ENSG00000183023
rs544649084	chr4:114354693	-1.30292	N	N	NA	intergenic	.	.	.
rs140667916	chr18:32559510	-1.30292	N	N	4	intronic	.	MAPRE2	ENSG00000166974
rs7600556	chr2:106046032	-1.30292	N	chr2:106433909	7	intronic	.	FHL2	ENSG00000115641
rs73698532	chr8:97211201	-1.30292	N	N	6	intergenic	.	.	.
rs549074682	chr12:589812	-1.30292	N	chr12:711662	NA	intronic	.	B4GALNT3	ENSG00000139044
rs150403591	chr17:48242521	-1.30292	N	N	5	upstream	.	.	.
rs181011695	chr10:112531419	-1.30292	N	N	2b	intronic	.	RBM20	ENSG00000203867
rs115761103	chr12:2633227	-1.30292	N	chr12:3020644	5	intronic	.	CACNA1C	ENSG00000151067
rs139949734	chr7:136767375	-1.30292	N	N	6	ncRNA_intronic	.	.	.
rs575639669	chr7:151440874	-1.30292	N	N	NA	intronic	.	PRKAG2	ENSG00000106617
rs138593660	chr6:34760702	-1.30292	N	chr6:34785079	2b	intronic	.	UHRF1BP1	ENSG00000065060
rs538057718	chr17:55951957	-1.30292	N	chr17:55463857	NA	intronic	.	CUEDC1	ENSG00000180891
rs554014910	chr3:37287282	-1.30292	N	N	NA	intronic	.	GOLGA4	ENSG00000144674
rs562901357	chr5:16550677	-1.30292	N	N	NA	intronic	.	FAM134B	ENSG00000154153
rs145211771	chr7:45333536	-1.30292	N	chr7:45116468	7	intergenic	.	.	.
rs114829476	chr15:42236783	-1.30292	N	chr15:42266262	4	intronic	.	EHD4	ENSG00000103966
rs149068238	chr8:9001890	-1.30292	N	N	6	intronic	.	PPP1R3B	ENSG00000173281
rs151064068	chr4:186575898	-1.30292	N	N	5	intronic	.	SORBS2	ENSG00000154556
rs531595547	chr7:151440646	-1.30292	N	N	NA	intronic	.	PRKAG2	ENSG00000106617
rs560272497	chr7:116502006	-1.30292	N	chr7:116357368	NA	upstream	.	.	.
rs558480997	chr17:37822235	-1.30292	N	chr17:38157841	NA	exonic	nonsynonymous	TCAP	ENSG00000173991
rs79153245	chr2:207328368	-1.30292	N	N	5	intronic	.	ADAM23	ENSG00000114948
rs545623759	chr5:149995308	-1.30292	N	chr5:149875731	NA	intronic	.	SYNPO	ENSG00000171992
rs540294956	chr2:40720230	-1.30292	N	N	NA	intronic	.	SLC8A1	ENSG00000183023
rs539836762	chr10:112474675	-1.30292	N	N	NA	intronic	.	RBM20	ENSG00000203867
rs527332975	chr2:106007394	-1.30292	N	chr2:106433909	NA	intronic	.	FHL2	ENSG00000115641
rs182602103	chr2:40636829	-1.30292	N	N	7	intronic	.	SLC8A1	ENSG00000183023
rs112656890	chr16:63475600	-1.30292	N	N	6	intergenic	.	.	.
rs527237601	chr5:66184889	-1.30292	N	N	NA	intronic	.	MAST4	ENSG00000069020
rs147083042	chr10:121136558	-1.30292	N	N	5	intronic	.	GRK5	ENSG00000198873
rs552847165	chr7:35301441	-1.30292	N	N	NA	intergenic	.	.	.
rs56410793	chr4:89205905	-1.30292	N	N	2b	UTR5	.	.	.
rs187542817	chr22:34053709	-1.30292	N	N	5	intronic	.	LARGE	ENSG00000133424
rs573037223	chr5:78806957	-1.30292	N	N	NA	intronic	.	HOMER1	ENSG00000152413
rs16861893	chr3:187009176	-1.30292	N	chr3:186629144	4	intronic	.	MASP1	ENSG00000127241
rs16861895	chr3:187009351	-1.30292	N	chr3:186629144	2b	intronic	.	MASP1	ENSG00000127241
rs16861896	chr3:187009372	-1.30292	N	chr3:186629144	4	intronic	.	MASP1	ENSG00000127241
rs531172227	chr16:58451325	-1.30292	N	N	NA	intergenic	.	.	.
rs374284365	chr7:123298587	-1.30292	N	N	6	intronic	.	LMOD2	ENSG00000170807
rs78994108	chr10:121111925	-1.30292	N	N	5	intronic	.	GRK5	ENSG00000198873
rs3792252	chr2:27995931	-1.30292	Y	chr2:27750139	4	intronic	.	MRPL33	ENSG00000243147
rs190769656	chr1:156182759	-1.30292	N	chr1:156088526	4	upstream;downstream	.	.	.
rs190769654	chr12:3365133	-1.30292	N	chr12:3020644	5	intronic	.	TSPAN9	ENSG00000011105
rs550682596	chr3:183355111	-1.30292	N	chr3:183730295	NA	intronic	.	KLHL24	ENSG00000114796
rs183903442	chr22:46592696	-1.30292	N	chr22:46615376	7	intronic	.	PPARA	ENSG00000186951
rs549609368	chr12:93772338	-1.30292	N	chr12:94144175	NA	ncRNA_intronic	.	NUDT4	ENSG00000173598
rs192731638	chr12:110715518	-1.30292	N	chr12:111133088	5	intergenic	.	.	.
rs191717555	chr2:40430795	-1.30292	N	N	7	ncRNA_intronic	.	SLC8A1	ENSG00000183023
rs113843925	chr5:126365348	-1.30292	N	chr5:126091428	4	intronic	.	2020-03-03	ENSG00000173926
rs578246363	chr20:57606836	-1.30292	N	N	NA	ncRNA_intronic	.	ATP5E	ENSG00000124172
rs146150604	chr15:73661109	-1.30292	N	N	4	UTR5	.	HCN4	ENSG00000138622
rs541231351	chr13:32857788	-1.30292	N	N	NA	intronic	.	FRY	ENSG00000073910
rs192513809	chr6:34579660	-1.30292	N	chr6:34785079	5	intronic	.	C6orf106	ENSG00000196821
rs532418269	chr9:71329425	-1.30292	N	N	NA	intronic	.	PIP5K1B	ENSG00000107242
rs563994463	chr10:18759729	-1.30292	N	chr10:18266410	NA	intronic	.	CACNB2	ENSG00000165995
rs541184059	chr9:71587792	-1.30292	N	N	NA	ncRNA_intronic	.	PIP5K1B	ENSG00000107242
rs575423639	chr7:150660293	-1.30292	N	chr7:150278589	NA	intronic	.	KCNH2	ENSG00000055118
rs112066699	chr12:110742158	-1.30292	N	chr12:111133088	4	intronic	.	ATP2A2	ENSG00000174437
rs565136706	chr9:600511	-1.30292	N	chr9:288414	NA	intronic	.	KANK1	ENSG00000107104
rs191706084	chr12:33004631	-1.30292	N	N	6	intronic	.	PKP2	ENSG00000057294
rs567628537	chr8:97210218	-1.30292	N	N	NA	intergenic	.	.	.
rs9399365	chr6:141729498	-1.30292	Y	N	5	intergenic	.	.	.
rs9399366	chr6:141729817	-1.30292	N	N	5	intergenic	.	.	.
rs552301429	chr5:82700117	-1.30292	N	N	NA	intergenic	.	.	.
rs559222869	chr4:152596469	-1.30292	N	chr4:152342190	NA	intronic	.	PET112	ENSG00000059691
rs139299169	chr8:17927360	-1.30292	N	N	7	exonic	nonsynonymous	ASAH1	ENSG00000104763
rs543465036	chr8:28487383	-1.30292	N	N	NA	intergenic	.	.	.
rs181059083	chr20:36794342	-1.30292	N	chr20:36895860	5	upstream	.	.	.
rs192412104	chr11:16956890	-1.30292	N	chr11:16618307	7	intronic	.	PLEKHA7	ENSG00000166689
rs138504765	chr13:32779691	-1.30292	N	N	5	intronic	.	FRY	ENSG00000073910
rs41307316	chr7:150656582	-1.30292	N	chr7:150278589	2b	intronic	.	KCNH2	ENSG00000055118
rs565911763	chr13:43610729	-1.30292	N	N	NA	intronic	.	DNAJC15	ENSG00000120675
rs41307313	chr7:150653879	-1.30292	N	chr7:150278589	2b	intronic	.	KCNH2	ENSG00000055118
rs188437524	chr10:18759404	-1.30292	N	chr10:18266410	7	intronic	.	CACNB2	ENSG00000165995
rs549686584	chr21:41163383	-1.30292	N	N	NA	intronic	.	IGSF5	ENSG00000183067
rs568021205	chr20:36762242	-1.30292	N	chr20:36895860	NA	intronic	.	TGM2	ENSG00000198959
rs566623251	chr11:47544812	-1.30292	N	chr11:47454152	NA	UTR5	.	CELF1	ENSG00000149187
rs547448572	chr18:48201018	-1.30292	N	chr18:48147793	NA	intronic	.	MAPK4	ENSG00000141639
rs539067672	chr5:150006498	-1.30292	N	chr5:149875731	NA	intronic	.	SYNPO	ENSG00000171992
rs540988086	chr7:35425835	-1.30292	N	N	NA	intergenic	.	.	.
rs145456129	chr4:141938199	-1.30292	N	N	5	intronic	.	RNF150	ENSG00000170153
rs577213782	chr10:97050666	-1.30292	N	N	NA	exonic	nonsynonymous	PDLIM1	ENSG00000107438
rs61735272	chr10:112543134	-1.30292	N	N	5	exonic	nonsynonymous	RBM20	ENSG00000203867
rs529873013	chr7:116081117	-1.30292	N	chr7:116357368	NA	intergenic	.	.	.
rs188063967	chr10:62052955	-1.30292	N	N	4	intronic	.	ANK3	ENSG00000151150
rs539103950	chr2:40691685	-1.30292	N	N	NA	intronic	.	SLC8A1	ENSG00000183023
rs542000991	chr12:39795710	-1.30292	N	N	NA	intronic	.	KIF21A	ENSG00000139116
rs542000992	chr12:93572489	-1.30292	N	N	NA	ncRNA_intronic	.	.	.
rs536706277	chr11:12027784	-1.30292	N	chr11:12133478	NA	intronic	.	DKK3	ENSG00000050165
rs575205630	chr3:48056368	-1.30292	N	chr3:48388170	NA	intronic	.	MAP4	ENSG00000047849
rs542554377	chr2:134924959	-1.30292	N	chr2:134991024	NA	intergenic	.	.	.
rs187820880	chr13:75936822	-1.30292	N	N	7	intronic	.	TBC1D4	ENSG00000136111
rs564206452	chr2:106046849	-1.30292	N	chr2:106433909	NA	intronic	.	FHL2	ENSG00000115641
rs562274876	chr9:134150785	-1.30292	N	N	NA	intronic	.	FAM78A	ENSG00000126882
rs531873368	chr15:92556055	-1.30292	N	N	NA	intronic	.	SLCO3A1	ENSG00000176463
rs549015302	chr2:201986499	-1.30292	N	chr2:202112471	NA	intronic	.	CFLAR	ENSG00000003402
rs541304523	chr12:123943324	-1.30292	N	chr12:124019055	NA	intronic	.	SNRNP35	ENSG00000184209
rs143206589	chr10:123757270	-1.30292	N	N	5	intronic	.	TACC2	ENSG00000138162
rs556145879	chr5:1803276	-1.30292	N	chr5:1313242	NA	intronic	.	NDUFS6	ENSG00000145494
rs542778623	chr8:94816306	-1.30292	N	N	NA	intronic	.	TMEM67	ENSG00000164953
rs185541369	chr8:102064588	-1.30292	N	N	3a	ncRNA_exonic	.	.	.
rs543436392	chr3:167746009	-1.30292	N	N	NA	intronic	.	GOLIM4	ENSG00000173905
rs145569839	chr2:106130829	-1.30292	N	chr2:106433909	7	intergenic	.	.	.
rs372465073	chr13:75941021	-1.30292	N	N	4	intronic	.	TBC1D4	ENSG00000136111
rs558898837	chr11:11996744	-1.30292	N	chr11:12133478	NA	intronic	.	DKK3	ENSG00000050165
rs114356884	chr2:177135475	-1.30292	N	N	5	intronic	.	MTX2	ENSG00000128654
rs193288675	chr3:38577899	-1.30292	N	N	5	intergenic	.	.	.
rs182122206	chr14:77427284	-1.30292	N	chr14:77856184	4	intergenic	.	.	.
rs528434895	chr22:46591947	-1.30292	N	chr22:46615376	NA	intronic	.	PPARA	ENSG00000186951
rs191093031	chr8:90995927	-1.30292	N	N	4	intronic	.	NBN	ENSG00000104320
rs551878706	chr6:4348281	-1.30292	N	N	NA	intergenic	.	.	.
rs531588686	chr2:169379489	-1.30292	N	chr2:169707552	NA	intronic	.	CERS6	ENSG00000172292
rs7131874	chr12:124015833	-1.30292	N	chr12:124019055	3a	intronic	.	RILPL1	ENSG00000188026
rs565268327	chr9:112564735	-1.30292	N	chr9:112722330	NA	intronic	.	PALM2-AKAP2	ENSG00000157654
rs183565328	chr9:112543823	-1.30292	N	chr9:112722330	5	intronic	.	PALM2-AKAP2	ENSG00000157654
rs554635069	chr3:186985394	-1.30292	N	chr3:186629144	NA	intronic	.	MASP1	ENSG00000127241
rs182450222	chr15:86039661	-1.30292	N	chr15:86294211	5	intronic	.	AKAP13	ENSG00000170776
rs554213448	chr7:44670606	-1.30292	N	chr7:44811223	NA	intronic	.	OGDH	ENSG00000105953
rs140411480	chr6:30708036	-1.30292	N	N	4	exonic	nonsynonymous	FLOT1	ENSG00000137312
rs552723869	chr15:63233557	-1.30292	N	chr15:62830704	NA	intergenic	.	.	.
rs575504329	chr9:697365	-1.30292	N	chr9:288414	NA	intronic	.	KANK1	ENSG00000107104
rs534663720	chr13:32775776	-1.30292	N	N	NA	intronic	.	FRY	ENSG00000073910
rs545288731	chr5:41314512	-1.30292	N	N	NA	intronic	.	PLCXD3	ENSG00000182836
rs77640593	chr15:86258597	-1.30292	N	chr15:86294211	7	intronic	.	AKAP13	ENSG00000170776
rs572589190	chr18:3198259	-1.30292	N	N	NA	intronic	.	MYOM1	ENSG00000101605
rs571703404	chr6:129273187	-1.30292	N	N	NA	intronic	.	LAMA2	ENSG00000196569
rs559097138	chr3:66515164	-1.30292	N	N	NA	intronic	.	LRIG1	ENSG00000144749
rs533239926	chr19:5894566	-1.30292	N	chr19:5889645	NA	intronic	.	NDUFA11	ENSG00000174886
rs10980090	chr9:112619331	-1.30292	N	chr9:112722330	4	intronic	.	PALM2-AKAP2	ENSG00000157654
rs574306321	chr2:33684248	-1.30292	N	N	NA	intronic	.	RASGRP3	ENSG00000152689
rs146147579	chr1:113499872	-1.30292	N	N	4	ncRNA_exonic	.	.	.
rs532745350	chr18:25740695	-1.30292	N	N	NA	intronic	.	CDH2	ENSG00000170558
rs150280125	chr5:126254489	-1.30292	N	chr5:126091428	4	intronic	.	2020-03-03	ENSG00000173926
rs149719572	chr12:33005373	-1.30292	N	N	6	intronic	.	PKP2	ENSG00000057294
rs77911552	chr10:89987719	-1.30292	N	chr10:89681458	4	intergenic	.	.	.
rs191537956	chr5:80537036	-1.30292	N	N	5	ncRNA_intronic	.	CKMT2	ENSG00000131730
rs572449620	chr16:46768534	-1.30292	N	N	NA	intronic	.	MYLK3	ENSG00000140795
rs146191530	chr20:19766909	-1.30292	N	N	2b	intergenic	.	.	.
rs555023685	chr7:116510377	-1.30292	N	chr7:116357368	NA	intronic	.	CAPZA2	ENSG00000198898
rs16874180	chr4:23818762	-1.30292	N	N	6	intronic	.	PPARGC1A	ENSG00000109819
rs16874181	chr4:23820219	-1.30292	N	N	3a	intronic	.	PPARGC1A	ENSG00000109819
rs114016398	chr6:129273935	-1.30292	N	N	7	intronic	.	LAMA2	ENSG00000196569
rs567782868	chr2:238793970	-1.30292	N	chr2:238873673	NA	intronic	.	RAMP1	ENSG00000132329
rs533436354	chr1:41157777	-1.30292	N	chr1:41356780	NA	ncRNA_exonic	.	NFYC	ENSG00000066136
rs10980095	chr9:112625337	-1.30292	N	chr9:112722330	6	intronic	.	PALM2-AKAP2	ENSG00000157654
rs183607711	chr12:31742970	-1.30292	N	chr12:32138924	2a	ncRNA_exonic	.	DENND5B	ENSG00000170456
rs531049645	chr9:85859957	-1.30292	N	N	NA	UTR3	.	FRMD3	ENSG00000172159
rs114703060	chr7:151335894	-1.30292	N	N	5	intronic	.	PRKAG2	ENSG00000106617
rs558363544	chr15:92545202	-1.30292	N	N	NA	intronic	.	SLCO3A1	ENSG00000176463
rs113976592	chr4:186644941	-1.30292	N	N	3a	intronic	.	SORBS2	ENSG00000154556
rs75709916	chr4:3469637	-1.30292	N	chr4:3148276	5	intronic	.	DOK7	ENSG00000175920
rs139864318	chr12:119684910	-1.30292	N	chr12:120146925	5	intergenic	.	.	.
rs117869902	chr15:63345029	-1.30292	N	chr15:63791228	5	intronic	.	TPM1	ENSG00000140416
rs143977727	chr1:167619165	-1.30292	N	chr1:167600842	5	intronic	.	RCSD1	ENSG00000198771
rs138321966	chr9:134158256	-1.30292	N	N	2b	intergenic	.	.	.
rs11062476	chr12:3179544	-1.30292	N	chr12:3020644	6	intergenic	.	.	.
rs11062477	chr12:3180618	-1.30292	N	chr12:3020644	5	intergenic	.	.	.
rs181556066	chr5:41453995	-1.30292	N	N	7	intronic	.	PLCXD3	ENSG00000182836
rs7177089	chr15:71890437	-1.30292	N	N	7	intronic	.	THSD4	ENSG00000187720
rs75010070	chr9:95963717	-1.30292	N	chr9:95684697	2b	intronic	.	WNK2	ENSG00000165238
rs145773528	chr11:126231884	-1.30292	N	chr11:126024042	7	intronic	.	ST3GAL4	ENSG00000110080
rs535297289	chr20:42818678	-1.30292	N	chr20:42660286	NA	intergenic	.	.	.
rs539968718	chr16:68000120	-1.30292	N	chr16:68138091	NA	intronic	.	SLC12A4	ENSG00000124067
rs77290575	chr16:30081476	-1.30292	N	chr16:30471109	4	exonic	synonymous	ALDOA	ENSG00000149925
rs182768857	chr2:40352359	-1.30292	N	N	7	ncRNA_intronic	.	SLC8A1	ENSG00000183023
rs540911453	chr14:55092782	-1.30292	N	N	NA	intronic	.	SAMD4A	ENSG00000020577
rs559261310	chr8:25865779	-1.30292	N	N	NA	intronic	.	EBF2	ENSG00000221818
rs568868631	chr4:95446578	-1.30292	N	N	NA	intronic	.	PDLIM5	ENSG00000163110
rs533404128	chr1:12048219	-1.30292	N	chr1:12246175	NA	intronic	.	MFN2	ENSG00000116688
rs10828545	chr10:18629603	-1.30292	N	chr10:18266410	5	intronic	.	CACNB2	ENSG00000165995
rs532871553	chr1:57139242	-1.30292	N	chr1:56905524	NA	intronic	.	PRKAA2	ENSG00000162409
rs533880521	chr15:85996973	-1.30292	N	chr15:86294211	NA	intronic	.	AKAP13	ENSG00000170776
rs542246500	chr13:24152977	-1.30292	N	N	NA	intronic	.	TNFRSF19	ENSG00000127863
rs550976872	chr7:101682922	-1.30292	N	chr7:101880795	NA	intronic	.	CUX1	ENSG00000257923
rs373216341	chr7:49823230	-1.30292	N	chr7:50313352	5	intronic	.	VWC2	ENSG00000188730
rs556243022	chr7:128468696	-1.30292	N	chr7:128576086	NA	intergenic	.	.	.
rs9821481	chr3:183355585	-1.30292	Y	chr3:183730295	5	intronic	.	KLHL24	ENSG00000114796
rs567017913	chr10:121415736	-1.30292	N	N	NA	intronic	.	BAG3	ENSG00000151929
rs533690539	chr14:55042219	-1.30292	N	N	NA	intronic	.	SAMD4A	ENSG00000020577
rs139859994	chr8:101398528	-1.30292	N	N	4	intergenic	.	.	.
rs543642030	chr22:33974852	-1.30292	N	N	NA	intronic	.	LARGE	ENSG00000133424
rs79398388	chr6:150573875	-1.30292	N	chr6:150373194	5	intergenic	.	.	.
rs2085949	chr16:82765132	-1.30292	N	N	7	intronic	.	CDH13	ENSG00000140945
rs114369704	chr1:237338980	-1.30292	N	N	7	intronic	.	RYR2	ENSG00000198626
rs547565334	chr3:156816071	-1.30292	N	N	NA	ncRNA_intronic	.	.	.
rs142734516	chr8:9006169	-1.30292	N	N	2b	intronic	.	PPP1R3B	ENSG00000173281
rs563184785	chr4:150124844	-1.30292	N	N	NA	ncRNA_intronic	.	.	.
rs556034015	chr13:30057497	-1.30292	N	N	NA	ncRNA_intronic	.	MTUS2	ENSG00000132938
rs146886473	chr8:133773797	-1.30292	N	chr8:134103953	5	upstream	.	.	.
rs547275169	chr5:133328960	-1.30292	N	chr5:133619966	NA	intronic	.	VDAC1	ENSG00000213585
rs540520919	chr3:138080099	-1.30292	N	N	NA	intronic	.	MRAS	ENSG00000158186
rs558704157	chr7:150641316	-1.30292	N	chr7:150278589	NA	downstream	.	.	.
rs562440386	chr12:3185103	-1.30292	N	chr12:3020644	NA	intergenic	.	.	.
rs537283966	chr7:101557847	-1.30292	N	chr7:101880795	NA	intronic	.	CUX1	ENSG00000257923
rs542089452	chr14:55204912	-1.30292	N	N	NA	intronic	.	SAMD4A	ENSG00000020577
rs546676180	chr17:42908342	-1.30292	N	chr17:43392208	NA	upstream	.	.	.
rs73038347	chr2:179602342	-1.30292	N	N	6	intronic	.	TTN	ENSG00000155657
rs539123222	chr3:32148019	-1.30292	N	N	NA	UTR5	.	GPD1L	ENSG00000152642
rs183638798	chr19:5895350	-1.30292	N	chr19:5889645	3a	intronic	.	NDUFA11	ENSG00000174886
rs548524359	chr7:44691230	-1.30292	N	chr7:44811223	NA	intronic	.	OGDH	ENSG00000105953
rs572230079	chr5:148680625	-1.30292	N	chr5:148198999	NA	intronic	.	AFAP1L1	ENSG00000157510
rs562531631	chr22:44418760	-1.30292	N	chr22:44330031	NA	intronic	.	PARVB	ENSG00000188677
rs141914295	chr2:159987016	-1.30292	N	chr2:160345024	3a	intronic	.	TANC1	ENSG00000115183
rs554727776	chr1:206912323	-1.30292	N	chr1:206968955	NA	intergenic	.	.	.
rs564864576	chr11:119228794	-1.30292	N	chr11:118747576	NA	intronic	.	USP2	ENSG00000036672
rs192706977	chr14:55169301	-1.30292	N	N	5	intronic	.	SAMD4A	ENSG00000020577
rs562143822	chr13:32605295	-1.30292	N	N	NA	ncRNA_intronic	.	.	.
rs138889349	chr13:31783237	-1.30292	N	N	5	intronic	.	B3GALTL	ENSG00000187676
rs553061312	chr7:128388284	-1.30292	N	chr7:128576086	NA	UTR5	.	CALU	ENSG00000128595
rs574616781	chr10:18738132	-1.30292	N	chr10:18266410	NA	intronic	.	CACNB2	ENSG00000165995
rs73359033	chr8:135808237	-1.30292	N	chr8:135747967	5	intergenic	.	.	.
rs561831166	chr4:75892581	-1.30292	N	N	NA	ncRNA_exonic	.	PARM1	ENSG00000169116
rs144552786	chr7:49665873	-1.30292	N	chr7:49989818	7	intergenic	.	.	.
rs555020696	chr5:138001934	-1.30292	N	chr5:137664945	NA	intergenic	.	.	.
rs117311887	chr8:142433316	-1.30292	N	chr8:142329460	2b	intronic	.	PTP4A3	ENSG00000184489
rs193256885	chr12:54070246	-1.30292	N	chr12:54387947	4	UTR5	.	ATP5G2	ENSG00000135390
rs529122374	chr13:76056522	-1.30292	N	N	NA	upstream	.	.	.
rs1319981	chr9:14203996	-1.30292	N	chr9:14161670	5	intronic	.	NFIB	ENSG00000147862
rs563751254	chr6:13019917	-1.30292	N	N	NA	intronic	.	.	.
rs562920876	chr1:95585553	-1.30292	N	N	NA	intronic	.	TMEM56-RWDD3	ENSG00000271092
rs2139113	chr2:106031625	-1.30292	N	chr2:106433909	4	intronic	.	FHL2	ENSG00000115641
rs56372675	chr6:26224729	-1.30292	N	N	4	upstream	.	.	.
rs79018250	chr2:237173331	-1.30292	N	N	6	upstream	.	.	.
rs558205076	chr10:51577454	-1.30292	N	N	NA	intronic	.	NCOA4	ENSG00000138293
rs540626819	chr5:16531814	-1.30292	N	N	NA	intronic	.	FAM134B	ENSG00000154153
rs144678756	chr9:112612145	-1.30292	N	chr9:112722330	5	intronic	.	PALM2-AKAP2	ENSG00000157654
rs540409607	chr1:170117001	-1.30292	N	chr1:169665632	NA	intronic	.	METTL11B	ENSG00000203740
rs564697531	chr3:188118187	-1.30292	N	chr3:188441161	NA	intronic	.	LPP	ENSG00000145012
rs78658735	chr20:24488107	-1.30292	N	N	5	intronic	.	SYNDIG1	ENSG00000101463
rs554541841	chr8:17627875	-1.30292	N	N	NA	intronic	.	MTUS1	ENSG00000129422
rs11764617	chr7:32339102	-1.30292	N	N	4	upstream	.	.	.
rs183499476	chr15:42241316	-1.30292	N	chr15:42266262	6	intronic	.	EHD4	ENSG00000103966
rs545932453	chr3:188116090	-1.30292	N	chr3:188441161	NA	intronic	.	LPP	ENSG00000145012
rs530281354	chr8:17644692	-1.30292	N	N	NA	intronic	.	MTUS1	ENSG00000129422
rs4918570	chr10:112467108	-1.30292	N	chr10:111969919	6	intronic	.	RBM20	ENSG00000203867
rs536706508	chr9:13933603	-1.30292	N	chr9:13676533	NA	ncRNA_intronic	.	.	.
rs4918572	chr10:112468875	-1.30292	N	chr10:111969919	2b	intronic	.	RBM20	ENSG00000203867
rs4918573	chr10:112468929	-1.30292	N	chr10:111969919	4	intronic	.	RBM20	ENSG00000203867
rs4918574	chr10:112469088	-1.30292	N	chr10:111969919	4	intronic	.	RBM20	ENSG00000203867
rs4918575	chr10:112469186	-1.30292	N	chr10:111969919	4	intronic	.	RBM20	ENSG00000203867
rs4918576	chr10:112469310	-1.30292	N	chr10:111969919	5	intronic	.	RBM20	ENSG00000203867
rs4918577	chr10:112480419	-1.30292	N	N	7	intronic	.	RBM20	ENSG00000203867
rs544549157	chr1:206844220	-1.30292	N	chr1:206968955	NA	intergenic	.	.	.
rs193274978	chr10:112565949	-1.30292	N	N	7	intronic	.	RBM20	ENSG00000203867
rs552726500	chr15:71743801	-1.30292	N	N	NA	intronic	.	THSD4	ENSG00000187720
rs536358517	chr2:202315500	-1.30292	N	chr2:202112471	NA	intronic	.	TRAK2	ENSG00000115993
rs570431976	chr9:116328741	-1.30292	N	chr9:116085822	NA	intronic	.	RGS3	ENSG00000138835
rs542103637	chr15:25206620	-1.30292	N	N	NA	intronic	.	SNRPN	ENSG00000128739
rs186535897	chr4:152659598	-1.30292	N	chr4:152342190	6	intronic	.	PET112	ENSG00000059691
rs558816783	chr2:179922948	-1.30292	N	N	NA	intergenic	.	.	.
rs368531773	chr9:94123442	-1.30292	N	chr9:93926650	2b	intronic	.	AUH	ENSG00000148090
rs568335419	chr10:103590074	-1.30292	N	N	NA	intronic	.	KCNIP2	ENSG00000120049
rs537450109	chr2:197338205	-1.30292	N	chr2:196974333	NA	intronic	.	HECW2	ENSG00000138411
rs151273066	chr11:19230620	-1.30292	N	chr11:19297340	5	intronic	.	CSRP3	ENSG00000129170
rs536621361	chr16:19533951	-1.30292	N	chr16:19278625	NA	upstream	.	.	.
rs148199010	chr12:591727	-1.30292	N	chr12:711662	5	intronic	.	B4GALNT3	ENSG00000139044
rs536629170	chr15:42209132	-1.30292	N	chr15:42266262	NA	intronic	.	EHD4	ENSG00000103966
rs144093785	chr1:100114180	-1.30292	N	N	5	intronic	.	PALMD	ENSG00000099260
rs547689623	chr14:23236298	-1.30292	N	chr14:23429729	NA	intronic	.	OXA1L	ENSG00000155463
rs552604331	chr3:119354348	-1.30292	N	chr3:119736594	NA	intergenic	.	.	.
rs190129783	chr1:237389705	-1.30292	N	N	6	intronic	.	RYR2	ENSG00000198626
rs554394925	chr22:32455780	-1.30292	N	N	NA	intronic	.	SLC5A1	ENSG00000100170
rs138483824	chr18:25737693	-1.30292	N	N	7	intronic	.	CDH2	ENSG00000170558
rs545148800	chr14:73041282	-1.30292	N	chr14:73414316	NA	intergenic	.	.	.
rs115092840	chr15:65069392	-1.30292	N	chr15:64672002	5	intergenic	.	.	.
rs548875647	chr15:71971842	-1.30292	N	N	NA	intronic	.	THSD4	ENSG00000187720
rs556944006	chr7:101526490	-1.30292	N	chr7:101880795	NA	intronic	.	CUX1	ENSG00000257923
rs6969399	chr7:120497642	-1.30292	N	N	2b	intronic	.	TSPAN12	ENSG00000106025
rs112450335	chr15:63360940	-1.30292	N	chr15:63791228	2b	intronic	.	TPM1	ENSG00000140416
rs551704277	chr3:156814224	-1.30292	N	N	NA	ncRNA_intronic	.	.	.
rs536835548	chr19:56117509	-1.30292	N	N	NA	intergenic	.	ZNF865	ENSG00000261221
rs531411560	chr1:202402586	-1.30292	N	N	NA	intronic	.	PPP1R12B	ENSG00000077157
rs140719681	chr4:186615470	-1.30292	N	N	5	intronic	.	SORBS2	ENSG00000154556
rs561911962	chr19:16582313	-1.30292	N	chr19:16548375	NA	intronic	.	EPS15L1	ENSG00000127527
rs569121546	chr19:14202347	-1.30292	N	chr19:14499477	NA	downstream	.	.	.
rs116188954	chr22:19419895	-1.30292	N	chr22:19058146	4	upstream	.	MRPL40	ENSG00000185608
rs543798321	chr2:40409038	-1.30292	N	N	NA	ncRNA_intronic	.	SLC8A1	ENSG00000183023
rs558245710	chr5:195651	-1.30292	N	N	NA	downstream	.	.	.
rs535707210	chr1:198235955	-1.30292	N	chr1:198663661	NA	intronic	.	NEK7	ENSG00000151414
rs542545280	chr2:40446306	-1.30292	N	N	NA	ncRNA_intronic	.	SLC8A1	ENSG00000183023
rs571087288	chr4:124790394	-1.30292	N	N	NA	ncRNA_intronic	.	.	.
rs531036331	chr15:63189450	-1.30292	N	chr15:62830704	NA	intergenic	.	.	.
rs114281263	chr7:23373168	-1.30292	N	chr7:23513093	4	intronic	.	IGF2BP3	ENSG00000136231
rs536163604	chr3:32611459	-1.30292	N	chr3:33087395	NA	intronic	.	DYNC1LI1	ENSG00000144635
rs555634129	chr12:19308327	-1.30292	N	N	NA	intronic	.	PLEKHA5	ENSG00000052126
rs139173498	chr1:232761785	-1.30292	N	N	7	intergenic	.	.	.
rs529838347	chr18:19781393	-1.30292	N	N	NA	UTR3	.	GATA6	ENSG00000141448
rs547654882	chr7:132549990	-1.30292	N	N	NA	intronic	.	CHCHD3	ENSG00000106554
rs112056701	chr2:238810856	-1.30292	N	chr2:238873673	5	intronic	.	RAMP1	ENSG00000132329
rs146234013	chr3:171380520	-1.30292	N	chr3:171408531	6	intronic	.	PLD1	ENSG00000075651
rs564405863	chr19:45823958	-1.30292	N	chr19:45766729	NA	intronic	.	CKM	ENSG00000104879
rs527534339	chr9:71598677	-1.30292	N	N	NA	intronic	.	PIP5K1B	ENSG00000107242
rs77800679	chr2:40595658	-1.30292	N	N	7	intronic	.	SLC8A1	ENSG00000183023
rs542939480	chr7:116042737	-1.30292	N	chr7:116357368	NA	intergenic	.	.	.
rs574271340	chr8:8998664	-1.30292	N	N	NA	exonic	synonymous	PPP1R3B	ENSG00000173281
rs77323839	chr5:1110177	-1.30292	N	chr5:1313242	5	intronic	.	SLC12A7	ENSG00000113504
rs552121430	chr3:123121408	-1.30292	N	chr3:123105721	NA	intronic	.	ADCY5	ENSG00000173175
rs138456367	chr17:932798	-1.30292	N	chr17:1373518	4	intronic	.	ABR	ENSG00000159842
rs548779759	chr8:41517497	-1.30292	N	N	NA	intronic	.	ANK1	ENSG00000029534
rs543737704	chr1:184813425	-1.30292	N	chr1:185067805	NA	intronic	.	FAM129A	ENSG00000135842
rs566288488	chr14:105045878	-1.30292	N	chr14:105258892	NA	upstream	.	.	.
rs542687728	chr10:116393651	-1.30292	N	N	NA	intronic	.	ABLIM1	ENSG00000099204
rs551851685	chr15:63233113	-1.30292	N	chr15:62830704	NA	intergenic	.	.	.
rs139984399	chr5:78777294	-1.30292	N	N	5	intronic	.	HOMER1	ENSG00000152413
rs146075191	chr10:92695569	-1.30292	N	N	4	intergenic	.	.	.
rs76649530	chr7:112634636	-1.30292	N	chr7:112782556	6	ncRNA_intronic	.	.	.
rs539692042	chr9:71576723	-1.30292	N	N	NA	ncRNA_intronic	.	PIP5K1B	ENSG00000107242
rs569046915	chr9:469068	-1.30292	N	chr9:288414	NA	intergenic	.	.	.
rs572559846	chr15:63266150	-1.30292	N	chr15:62830704	NA	intergenic	.	.	.
rs557717950	chr10:88436094	-1.30292	N	N	NA	intronic	.	LDB3	ENSG00000122367
rs187813910	chr9:134143480	-1.30292	N	N	5	intronic	.	FAM78A	ENSG00000126882
rs135102	chr22:43084125	-1.30292	N	chr22:43549739	2b	intergenic	.	.	.
rs135101	chr22:43084123	-1.30292	N	chr22:43549739	3a	intergenic	.	.	.
rs135100	chr22:43082040	-1.30292	N	chr22:43549739	4	intergenic	.	.	.
rs190633490	chr12:119622582	-1.30292	N	N	5	intronic	.	HSPB8	ENSG00000152137
rs80140678	chr11:16944397	-1.30292	N	chr11:16618307	5	intronic	.	PLEKHA7	ENSG00000166689
rs137888576	chr6:53531121	-1.30292	N	N	6	upstream	.	.	.
rs1555330	chr20:25232097	-1.30292	Y	chr20:25194611	5	intronic	.	PYGB	ENSG00000100994
rs182647542	chr11:12007665	-1.30292	N	chr11:12133478	5	intronic	.	DKK3	ENSG00000050165
rs182083555	chr18:33982402	-1.30292	N	N	5	intronic	.	FHOD3	ENSG00000134775
rs539524818	chr9:697568	-1.30292	N	chr9:288414	NA	intronic	.	KANK1	ENSG00000107104
rs567252894	chr13:75976985	-1.30292	N	N	NA	intronic	.	TBC1D4	ENSG00000136111
rs552315106	chr20:32005659	-1.30292	N	N	NA	exonic	synonymous	SNTA1	ENSG00000101400
rs560158287	chr7:151324825	-1.30292	N	N	NA	intronic	.	PRKAG2	ENSG00000106617
rs189084902	chr12:72150299	-1.30292	N	chr12:72179446	4	intronic	.	RAB21	ENSG00000080371
rs16835188	chr1:237547530	-1.30292	N	N	6	intronic	.	RYR2	ENSG00000198626
rs117199898	chr9:600257	-1.30292	N	chr9:288414	7	intronic	.	KANK1	ENSG00000107104
rs112102913	chr6:105585199	-1.30292	N	N	4	upstream	.	.	.
rs147628757	chr8:134551329	-1.30292	N	chr8:134103953	5	intronic	.	ST3GAL1	ENSG00000008513
rs537764726	chr6:164520767	-1.30292	N	N	NA	intergenic	.	.	.
rs143258047	chr12:49960752	-1.30292	N	N	5	intronic	.	MCRS1	ENSG00000187778
rs546216500	chr8:134550285	-1.30292	N	chr8:134103953	NA	intronic	.	ST3GAL1	ENSG00000008513
rs546665857	chr1:217235983	-1.30292	N	N	NA	intronic	.	ESRRG	ENSG00000196482
rs113639972	chr20:19809568	-1.30292	N	N	5	intergenic	.	.	.
rs568100590	chr5:141074502	-1.30292	N	chr5:141510754	NA	intergenic	.	.	.
rs527665537	chr1:217237221	-1.30292	N	N	NA	intronic	.	ESRRG	ENSG00000196482
rs568100594	chr9:112535181	-1.30292	N	chr9:112722330	NA	intronic	.	PALM2	ENSG00000243444
rs560696907	chr1:236844494	-1.30292	N	N	NA	intergenic	.	.	.
rs547352665	chr18:3256712	-1.30292	N	N	NA	ncRNA_intronic	.	.	.
rs146692724	chr12:94170226	-1.30292	N	chr12:94536803	7	intronic	.	CRADD	ENSG00000169372
rs566675087	chr13:76362974	-1.30292	N	N	NA	intronic	.	LMO7	ENSG00000136153
rs532322423	chr7:120505221	-1.30292	N	N	NA	intergenic	.	.	.
rs116466042	chr17:4699507	-1.30292	N	chr17:5183204	4	exonic	synonymous	PSMB6	ENSG00000142507
rs190281772	chr1:74897056	-1.30292	N	N	7	intronic	.	TNNI3K	ENSG00000116783
rs16956647	chr17:7186022	-1.30292	N	chr17:7240391	3a	intronic	.	SLC2A4	ENSG00000181856
rs139708503	chr15:92410090	-1.30292	N	N	2b	intronic	.	SLCO3A1	ENSG00000176463
rs546074597	chr18:19762494	-1.30292	N	N	NA	intronic	.	GATA6	ENSG00000141448
rs187588706	chr5:16487994	-1.30292	N	N	5	intronic	.	FAM134B	ENSG00000154153
rs184541620	chr8:17470789	-1.30292	N	N	4	intronic	.	PDGFRL	ENSG00000104213
rs192029731	chr7:8274382	-1.30292	N	chr7:8024840	6	intronic	.	ICA1	ENSG00000003147
rs375057981	chr6:13240054	-1.30292	N	N	5	intronic	.	PHACTR1	ENSG00000112137
rs549533301	chr9:97692088	-1.30292	N	N	NA	intronic	.	C9orf3	ENSG00000148120
rs114789979	chr10:62041168	-1.30292	N	N	3a	intronic	.	ANK3	ENSG00000151150
rs191178589	chr4:140835085	-1.30292	N	N	2b	intronic	.	MAML3	ENSG00000196782
rs537099860	chr12:114854399	-1.30292	N	N	NA	intergenic	.	.	.
rs564981794	chr19:5827871	-1.30292	N	chr19:5889645	NA	exonic	nonsynonymous	NRTN	ENSG00000171119
rs151130019	chr15:35990927	-1.30292	N	N	7	ncRNA_intronic	.	.	.
rs139862559	chr16:83946240	-1.30292	N	N	4	intronic	.	MLYCD	ENSG00000103150
rs117972556	chr6:118875955	-1.30292	N	N	5	intronic	.	CEP85L	ENSG00000111860
rs539620179	chr7:136567133	-1.30292	N	N	NA	intronic	.	CHRM2	ENSG00000181072
rs536715917	chr15:78424384	-1.30292	N	N	NA	upstream	.	.	.
rs547104291	chr7:116501984	-1.30292	N	chr7:116357368	NA	upstream	.	.	.
rs183871715	chr6:164006616	-1.30292	N	N	4	intergenic	.	.	.
rs186784879	chr11:19214686	-1.30292	N	chr11:19297340	7	intronic	.	CSRP3	ENSG00000129170
rs544024464	chr19:35629985	-1.30292	N	N	NA	UTR5	.	FXYD1	ENSG00000266964
rs571108684	chr9:104162011	-1.30292	N	N	NA	intronic	.	ZNF189	ENSG00000136870
rs145932293	chr9:2572948	-1.30292	N	chr9:2622278	6	ncRNA_intronic	.	.	.
rs570662232	chr10:50487470	-1.30292	N	chr10:50264204	NA	intergenic	.	.	.
rs539430516	chr5:115424661	-1.30292	N	N	NA	intronic	.	COMMD10	ENSG00000145781
rs534595020	chr6:150533865	-1.30292	N	chr6:150373194	NA	intronic	.	PPP1R14C	ENSG00000198729
rs578112076	chr10:134326334	-1.30292	N	N	NA	intergenic	.	.	.
rs548549334	chr6:53524894	-1.30292	N	N	NA	intronic	.	KLHL31	ENSG00000124743
rs376058264	chr11:111896498	-1.30292	N	chr11:111543916	4	intronic	.	DLAT	ENSG00000150768
rs189573142	chr1:216938554	-1.30292	N	N	6	intronic	.	ESRRG	ENSG00000196482
rs13413404	chr2:106132348	-1.30292	N	chr2:106433909	4	intergenic	.	.	.
rs116549940	chr4:140840639	-1.30292	N	N	4	intronic	.	MAML3	ENSG00000196782
rs12576740	chr11:72886145	-1.30292	N	chr11:72943483	5	intergenic	.	.	.
rs547747059	chr3:66506030	-1.30292	N	N	NA	intronic	.	LRIG1	ENSG00000144749
rs7238325	chr18:34009826	-1.30292	N	N	5	intronic	.	FHOD3	ENSG00000134775
rs533780837	chr22:39633983	-1.30292	N	chr22:39840130	NA	intronic	.	PDGFB	ENSG00000100311
rs57513756	chr15:71792657	-1.30292	N	N	7	intronic	.	THSD4	ENSG00000187720
rs557431102	chr13:24124012	-1.30292	N	N	NA	intergenic	.	.	.
rs565337406	chr5:41408607	-1.30292	N	N	NA	intronic	.	PLCXD3	ENSG00000182836
rs140256667	chr2:106000152	-1.30292	N	chr2:106433909	5	intronic	.	FHL2	ENSG00000115641
rs547607597	chr16:82701543	-1.30292	N	N	NA	intronic	.	CDH13	ENSG00000140945
rs543451625	chr1:236686423	-1.30292	N	N	NA	ncRNA_exonic	.	LGALS8	ENSG00000116977
rs531861221	chr3:192319598	-1.30292	N	N	NA	intronic	.	FGF12	ENSG00000114279
rs183847126	chr5:148659439	-1.30292	N	chr5:148198999	4	intronic	.	AFAP1L1	ENSG00000157510
rs185239562	chr3:42131254	-1.30292	N	N	6	intergenic	.	.	.
rs147749512	chr4:186594433	-1.30292	N	N	7	intronic	.	SORBS2	ENSG00000154556
rs140596422	chr15:63168590	-1.30292	N	chr15:62830704	7	intergenic	.	.	.
rs13330129	chr16:75149619	-1.30292	N	chr16:75017513	5	intronic	.	LDHD	ENSG00000166816
rs563473767	chr10:112547631	-1.30292	N	N	NA	intronic	.	RBM20	ENSG00000203867
rs566537688	chr9:33264571	-1.30292	N	N	NA	exonic	synonymous	BAG1	ENSG00000107262
rs146004484	chr3:66531485	-1.30292	N	N	4	intronic	.	LRIG1	ENSG00000144749
rs531887903	chr19:3969197	-1.30292	N	chr19:4090422	NA	ncRNA_intronic	.	DAPK3	ENSG00000167657
rs139690386	chr9:112831769	-1.30292	N	chr9:112722330	3a	intronic	.	AKAP2	ENSG00000241978
rs150987215	chr6:36841401	-1.30292	N	chr6:36353934	4	intronic	.	PPIL1	ENSG00000137168
rs573012042	chr19:38866880	-1.30292	N	chr19:38554364	NA	intronic	.	PSMD8	ENSG00000099341
rs192659709	chr6:36736679	-1.30292	N	chr6:36353934	5	intronic	.	CPNE5	ENSG00000124772
rs560267492	chr4:84459113	-1.30292	N	chr4:84159219	NA	intronic	.	AGPAT9	ENSG00000138678
rs531543825	chr9:95967799	-1.30292	N	chr9:95684697	NA	intronic	.	WNK2	ENSG00000165238
rs527488751	chr16:83282563	-1.30292	N	N	NA	intronic	.	CDH13	ENSG00000140945
rs575436401	chr12:2606214	-1.30292	N	chr12:3020644	NA	intronic	.	CACNA1C	ENSG00000151067
rs185782447	chr4:23931467	-1.30292	N	N	5	intergenic	.	.	.
rs546552092	chr22:20017043	-1.30292	N	chr22:19971552	NA	intronic	.	TANGO2	ENSG00000183597
rs531604769	chr1:217309749	-1.30292	N	N	NA	intronic	.	ESRRG	ENSG00000196482
rs183390559	chr6:41020537	-1.30292	N	chr6:41054262	7	upstream	.	.	.
rs558702716	chr8:100855560	-1.30292	N	chr8:100749229	NA	intronic	.	VPS13B	ENSG00000132549
rs143685141	chr9:649797	-1.30292	N	chr9:288414	5	intronic	.	KANK1	ENSG00000107104
rs574938140	chr10:91254464	-1.30292	N	chr10:91002804	NA	intronic	.	SLC16A12	ENSG00000152779
rs188956451	chr8:25868776	-1.30292	N	N	5	intronic	.	EBF2	ENSG00000221818
rs534189299	chr15:71942641	-1.30292	N	N	NA	intronic	.	THSD4	ENSG00000187720
rs141059667	chr13:76361313	-1.30292	N	N	7	intronic	.	LMO7	ENSG00000136153
rs377739388	chr4:140590257	-1.30292	N	N	5	intronic	.	MGST2	ENSG00000085871
rs546055849	chr9:116327374	-1.30292	N	chr9:116085822	NA	UTR5	.	RGS3	ENSG00000138835
rs79134016	chr6:6691886	-1.30292	N	chr6:7139161	5	intergenic	.	.	.
rs141332037	chr8:134419370	-1.30292	N	chr8:134103953	4	intergenic	.	.	.
rs554312900	chr5:154320116	-1.30292	N	N	NA	upstream	.	.	.
rs146129181	chr7:131242321	-1.30292	N	N	4	upstream	.	.	.
rs116646586	chr1:16342032	-1.30292	N	N	5	UTR3	.	HSPB7	ENSG00000173641
rs550556942	chr15:25200977	-1.30292	N	N	NA	intronic	.	SNRPN	ENSG00000128739
rs541151824	chr17:55928558	-1.30292	N	chr17:55463857	NA	intergenic	.	.	.
rs547787383	chr4:8273763	-1.30292	N	N	NA	intronic	.	HTRA3	ENSG00000170801
rs564686459	chr22:46974989	-1.30292	N	chr22:46615376	NA	intergenic	.	.	.
rs541609901	chr3:179376152	-1.30292	N	N	NA	intronic	.	USP13	ENSG00000058056
rs142274089	chr3:140835214	-1.30292	N	chr3:140926791	7	intronic	.	SPSB4	ENSG00000175093
rs181638993	chr1:237433058	-1.30292	N	N	5	intronic	.	RYR2	ENSG00000198626
rs188452287	chr11:17036743	-1.30292	N	chr11:16618307	4	upstream	.	.	.
rs563481784	chr1:65615630	-1.30292	N	chr1:65848034	NA	intronic	.	AK4	ENSG00000162433
rs529592523	chr2:40627230	-1.30292	N	N	NA	intronic	.	SLC8A1	ENSG00000183023
rs563935987	chr8:22299147	-1.30292	N	chr8:22436681	NA	intronic	.	PPP3CC	ENSG00000120910
rs564801256	chr3:64895830	-1.30292	N	chr3:64705365	NA	ncRNA_intronic	.	.	.
rs12873184	chr13:29959998	-1.30292	N	N	4	intronic	.	MTUS2	ENSG00000132938
rs147352526	chr5:16469652	-1.30292	N	N	6	intergenic	.	.	.
rs532737474	chr1:217307221	-1.30292	N	N	NA	intronic	.	ESRRG	ENSG00000196482
rs190693682	chr12:49160383	-1.30292	N	chr12:49080698	2b	UTR3	.	ADCY6	ENSG00000174233
rs535957270	chr1:181072514	-1.30292	N	chr1:180905694	NA	intergenic	.	.	.
rs13276558	chr8:42321610	-1.30292	N	N	6	intronic	.	SLC20A2	ENSG00000168575
rs573583730	chr12:4382238	-1.30292	N	chr12:4334295	NA	ncRNA_intronic	.	.	.
rs573515835	chr18:48179915	-1.30292	N	chr18:48147793	NA	intronic	.	MAPK4	ENSG00000141639
rs574533736	chr17:4870896	-1.30292	N	chr17:5326162	NA	intronic	.	SPAG7	ENSG00000091640
rs575083166	chr10:121062582	-1.30292	N	N	NA	intronic	.	GRK5	ENSG00000198873
rs17340753	chr4:141918354	-1.30292	N	N	4	intronic	.	RNF150	ENSG00000170153
rs183034725	chr14:55138347	-1.30292	N	N	5	intronic	.	SAMD4A	ENSG00000020577
rs114890351	chr7:151442353	-1.30292	N	N	4	intronic	.	PRKAG2	ENSG00000106617
rs146853372	chr14:105191554	-1.30292	N	chr14:105637156	2b	intronic	.	ADSSL1	ENSG00000185100
rs558370053	chr6:45982696	-1.30292	N	chr6:45569863	NA	intronic	.	CLIC5	ENSG00000112782
rs573276404	chr16:82765540	-1.30292	N	N	NA	intronic	.	CDH13	ENSG00000140945
rs573971645	chr13:75988234	-1.30292	N	N	NA	intronic	.	TBC1D4	ENSG00000136111
rs576752285	chr5:31639925	-1.30292	N	N	NA	intergenic	.	.	.
rs185292170	chr15:57883187	-1.30292	N	N	5	upstream	.	.	.
rs562983460	chr7:150661955	-1.30292	N	chr7:150278589	NA	intronic	.	KCNH2	ENSG00000055118
rs540932779	chr9:71578100	-1.30292	N	N	NA	ncRNA_intronic	.	PIP5K1B	ENSG00000107242
rs369299636	chr1:65643704	-1.30292	N	chr1:65848034	5	intronic	.	AK4	ENSG00000162433
rs558413506	chr2:197403153	-1.30292	N	chr2:196974333	NA	intronic	.	HECW2	ENSG00000138411
rs546534122	chr10:33583168	-1.30292	N	N	NA	intronic	.	NRP1	ENSG00000099250
rs184788469	chr10:112521494	-1.30292	N	N	5	intronic	.	RBM20	ENSG00000203867
rs187759504	chr3:192443282	-1.30292	N	N	2c	intronic	.	FGF12	ENSG00000114279
rs543246307	chr9:104276436	-1.30292	N	N	NA	intergenic	.	.	.
rs541128107	chr3:57929032	-1.30292	N	chr3:58036811	NA	intergenic	.	.	.
rs569803012	chr17:55954807	-1.30292	N	chr17:55463857	NA	intronic	.	CUEDC1	ENSG00000180891
rs375252403	chr10:121424366	-1.30292	N	N	5	intronic	.	BAG3	ENSG00000151929
rs191558522	chr6:17297314	-1.30292	N	N	7	intergenic	.	.	.
rs369360424	chr5:140741889	-1.30292	N	chr5:140519166	5	exonic	synonymous	PCDHGB2	ENSG00000253910
rs545523548	chr5:175112012	-1.30292	N	N	NA	intronic	.	HRH2	ENSG00000113749
rs536647014	chr5:78993801	-1.30292	N	N	NA	intronic	.	CMYA5	ENSG00000164309
rs149098513	chr2:26476346	-1.30292	N	N	6	intronic	.	HADHB	ENSG00000138029
rs116377820	chr10:50480873	-1.30292	N	chr10:50264204	4	intergenic	.	.	.
rs536336659	chr10:86598305	-1.30292	N	N	NA	intergenic	.	.	.
rs552776598	chr6:45932145	-1.30292	N	chr6:45569863	NA	intronic	.	CLIC5	ENSG00000112782
rs571726045	chr16:23086226	-1.30292	N	N	NA	intronic	.	USP31	ENSG00000103404
rs376187203	chr1:120169829	-1.30292	N	N	5	intronic	.	ZNF697	ENSG00000143067
rs564858204	chr1:202374500	-1.30292	N	N	NA	intronic	.	PPP1R12B	ENSG00000077157
rs201827579	chr19:46915205	-1.30292	N	chr19:47100565	2b	exonic	nonsynonymous	CCDC8	ENSG00000169515
rs368732290	chr12:60083718	-1.30292	N	N	5	intronic	.	SLC16A7	ENSG00000118596
rs184341587	chr9:134147062	-1.30292	N	N	4	intronic	.	FAM78A	ENSG00000126882
rs142582905	chr8:25793115	-1.30292	N	N	4	intronic	.	EBF2	ENSG00000221818
rs539535846	chr17:66464092	-1.30292	N	chr17:65975385	NA	intronic	.	.	.
rs185624184	chr2:167348061	-1.30292	N	N	4	intergenic	.	.	.
rs189076754	chr5:68513294	-1.30292	N	chr5:68616331	3a	upstream	.	.	.
rs543274176	chr9:13787256	-1.30292	N	chr9:13676533	NA	intergenic	.	.	.
rs556499943	chr5:175104762	-1.30292	N	N	NA	intronic	.	HRH2	ENSG00000113749
rs540037622	chr5:137946901	-1.30292	N	chr5:137664945	NA	intergenic	.	.	.
rs544301041	chr19:41936669	-1.30292	N	N	NA	downstream	.	.	.
rs143388158	chr18:68004028	-1.30292	N	chr18:67519204	5	ncRNA_intronic	.	.	.
rs79223015	chr5:149991258	-1.30292	N	chr5:149875731	3a	intronic	.	SYNPO	ENSG00000171992
rs568291039	chr11:130323006	-1.30292	N	N	NA	intronic	.	ADAMTS15	ENSG00000166106
rs80100673	chr10:115389636	-1.30292	N	chr10:115719472	7	intronic	.	NRAP	ENSG00000197893
rs560177717	chr10:81108420	-1.30292	N	chr10:81047575	NA	intronic	.	PPIF	ENSG00000108179
rs530299583	chr5:156961805	-1.30292	N	chr5:156655015	NA	intronic	.	ADAM19	ENSG00000135074
rs548244755	chr4:95390457	-1.30292	N	N	NA	intronic	.	PDLIM5	ENSG00000163110
rs550231449	chr15:71925700	-1.30292	N	N	NA	intronic	.	THSD4	ENSG00000187720
rs529483357	chr8:52498417	-1.30292	N	N	NA	intronic	.	PXDNL	ENSG00000147485
rs566358848	chr5:172677835	-1.30292	N	chr5:173075213	NA	intergenic	.	.	.
rs373729340	chr8:2000958	-1.30292	N	N	5	intronic	.	MYOM2	ENSG00000036448
rs114795572	chr13:32774617	-1.30292	N	N	7	intronic	.	FRY	ENSG00000073910
rs112447585	chr19:39109841	-1.30292	N	chr19:38925079	4	UTR5	.	EIF3K	ENSG00000178982
rs116272896	chr3:128027832	-1.30292	N	chr3:128381270	7	intronic	.	EEFSEC	ENSG00000132394
rs533012353	chr3:192208752	-1.30292	N	N	NA	intronic	.	FGF12	ENSG00000114279
rs539692811	chr10:7831648	-1.30292	N	chr10:8287240	NA	intronic	.	ATP5C1	ENSG00000165629
rs2804535	chr10:76971844	-1.30292	Y	chr10:76491047	4	intronic	.	VDAC2	ENSG00000165637
rs541872020	chr16:82733332	-1.30292	N	N	NA	intronic	.	CDH13	ENSG00000140945
rs546602134	chr3:37057179	-1.30292	N	N	NA	intronic	.	MLH1	ENSG00000076242
rs192175601	chr15:49911219	-1.30292	N	chr15:50392821	6	intronic	.	FAM227B	ENSG00000166262
rs112447589	chr15:98436107	-1.30292	N	N	7	intergenic	.	.	.
rs528828793	chr4:114463753	-1.30292	N	N	NA	intronic	.	CAMK2D	ENSG00000145349
rs550388450	chr15:40620590	-1.30292	N	N	NA	intergenic	.	.	.
rs537334935	chr5:31962744	-1.30292	N	N	NA	intronic	.	PDZD2	ENSG00000133401
rs539596786	chr13:75901940	-1.30292	N	N	NA	exonic	nonsynonymous	TBC1D4	ENSG00000136111
rs189106552	chr3:38679570	-1.30292	N	N	2b	intronic	.	SCN5A	ENSG00000183873
rs147319436	chr3:25559968	-1.30292	N	chr3:25381636	7	intronic	.	RARB	ENSG00000077092
rs578058867	chr11:112989112	-1.30292	N	N	NA	intronic	.	NCAM1	ENSG00000149294
rs551611029	chr7:107607839	-1.30292	N	N	NA	intronic	.	LAMB1	ENSG00000091136
rs185577372	chr10:18727280	-1.30292	N	chr10:18266410	5	intronic	.	CACNB2	ENSG00000165995
rs190895837	chr20:42777565	-1.30292	N	chr20:42660286	6	intronic	.	JPH2	ENSG00000149596
rs111370082	chr2:128429073	-1.30292	N	N	5	intronic	.	LIMS2	ENSG00000072163
rs570363838	chr22:33964426	-1.30292	N	N	NA	intronic	.	LARGE	ENSG00000133424
rs562542275	chr18:32557829	-1.30292	N	N	NA	intronic	.	MAPRE2	ENSG00000166974
rs534356717	chr2:220281311	-1.30292	N	chr2:220049128	NA	intergenic	.	.	.
rs17411263	chr3:167582685	-1.30292	N	N	6	intergenic	.	.	.
rs112240876	chr5:173348832	-1.30292	N	chr5:173075213	4	intronic	.	CPEB4	ENSG00000113742
rs558557472	chr15:42210444	-1.30292	N	chr15:42266262	NA	intronic	.	EHD4	ENSG00000103966
rs563446928	chr15:86249457	-1.30292	N	chr15:86294211	NA	intronic	.	AKAP13	ENSG00000170776
rs568984444	chr5:41314877	-1.30292	N	N	NA	intronic	.	PLCXD3	ENSG00000182836
rs201679057	chr2:187455015	-1.30292	N	N	2b	UTR5	.	ITGAV	ENSG00000138448
rs78031904	chr15:96591901	-1.30292	N	N	7	intergenic	.	.	.
rs73201460	chr8:11542672	-1.30292	N	chr8:11836514	4	intronic	.	.	.
rs187896804	chr17:17826276	-1.30292	N	chr17:17707105	4	intronic	.	TOM1L2	ENSG00000175662
rs149452838	chr15:71743487	-1.30292	N	N	7	intronic	.	THSD4	ENSG00000187720
rs76687636	chr6:157752286	-1.30292	N	N	7	intergenic	.	.	.
rs182392781	chr12:29468920	-1.30292	N	N	6	ncRNA_intronic	.	FAR2	ENSG00000064763
rs543576579	chr2:135119275	-1.30292	N	chr2:134991024	NA	intronic	.	MGAT5	ENSG00000152127
rs191193262	chr10:134330071	-1.30292	N	N	3a	intergenic	.	.	.
rs529290440	chr13:49324526	-1.30292	N	chr13:49648946	NA	intergenic	.	.	.
rs12067927	chr1:217362068	-1.30292	N	N	5	intergenic	.	.	.
rs574507940	chr9:124921614	-1.30292	N	N	NA	intronic	.	NDUFA8	ENSG00000119421
rs140371629	chr3:138067316	-1.30292	N	N	4	intronic	.	MRAS	ENSG00000158186
rs707208	chr1:236888088	-1.30292	N	N	5	intronic	.	ACTN2	ENSG00000077522
rs573710712	chr4:89218912	-1.30292	N	N	NA	intergenic	.	.	.
rs707205	chr1:236896660	-1.30292	N	N	7	intronic	.	ACTN2	ENSG00000077522
rs707204	chr1:236897376	-1.30292	N	N	5	intronic	.	ACTN2	ENSG00000077522
rs115875032	chr1:65612961	-1.30292	N	chr1:65848034	2b	upstream	.	.	.
rs707202	chr1:236898111	-1.30292	N	N	5	intronic	.	ACTN2	ENSG00000077522
rs707201	chr1:236856624	-1.30292	N	N	2b	intronic	.	ACTN2	ENSG00000077522
rs575708865	chr1:214200589	-1.30292	N	chr1:213937382	NA	intronic	.	PROX1	ENSG00000117707
rs549154789	chr22:43095333	-1.30292	N	chr22:43549739	NA	intronic	.	.	.
rs529556225	chr1:167633177	-1.30292	N	chr1:167600842	NA	intronic	.	RCSD1	ENSG00000198771
rs823681	chr1:41231424	-1.30292	N	chr1:41356780	5	intronic	.	NFYC	ENSG00000066136
rs536619170	chr5:128432977	-1.30292	N	chr5:128876340	NA	intronic	.	ISOC1	ENSG00000066583
rs560044928	chr3:49055652	-1.30292	N	chr3:49267435	NA	exonic	nonsynonymous	DALRD3	ENSG00000178149
rs182901016	chr3:192391168	-1.30292	N	N	6	intronic	.	FGF12	ENSG00000114279
rs547393320	chr18:3257366	-1.30292	N	N	NA	ncRNA_intronic	.	.	.
rs563110652	chr3:69149520	-1.30292	N	N	NA	intronic	.	ARL6IP5	ENSG00000144746
rs148538132	chr2:40720240	-1.30292	N	N	7	intronic	.	SLC8A1	ENSG00000183023
rs528986577	chr5:41457747	-1.30292	N	N	NA	intronic	.	PLCXD3	ENSG00000182836
rs113870979	chr19:45825080	-1.30292	N	chr19:45766729	4	intronic	.	CKM	ENSG00000104879
rs144355693	chr1:11867315	-1.30292	N	chr1:12246175	5	intronic	.	CLCN6	ENSG00000011021
rs547750565	chr12:57114590	-1.30292	N	chr12:57493727	NA	exonic	nonsynonymous	NACA	ENSG00000196531
rs564219706	chr11:16933959	-1.30292	N	chr11:16618307	NA	intronic	.	PLEKHA7	ENSG00000166689
rs568254200	chr7:16696715	-1.30292	N	chr7:17015156	NA	intronic	.	BZW2	ENSG00000136261
rs147623138	chr20:25232492	-1.30292	N	chr20:25194611	5	intronic	.	PYGB	ENSG00000100994
rs187267163	chr5:91620134	-1.30292	N	N	7	intergenic	.	.	.
rs191322361	chr10:33519511	-1.30292	N	N	7	intronic	.	NRP1	ENSG00000099250
rs73288269	chr7:16066199	-1.30292	N	N	3a	intergenic	.	.	.
rs553047485	chr1:31840518	-1.30292	N	chr1:31377743	NA	intronic	.	FABP3	ENSG00000121769
rs186716948	chr3:64883993	-1.30292	N	chr3:64705365	7	ncRNA_intronic	.	.	.
rs149626611	chr17:74707893	-1.30292	N	chr17:74710128	5	upstream	.	.	.
rs551317695	chr9:14246120	-1.30292	N	chr9:14161670	NA	intronic	.	NFIB	ENSG00000147862
rs137969761	chr5:167375241	-1.30292	N	N	5	intronic	.	TENM2	ENSG00000145934
rs575075802	chr22:34315688	-1.30292	N	N	NA	intronic	.	LARGE	ENSG00000133424
rs182947197	chr3:66536876	-1.30292	N	N	5	intronic	.	LRIG1	ENSG00000144749
rs535349363	chr1:237414515	-1.30292	N	N	NA	intronic	.	RYR2	ENSG00000198626
rs553047488	chr3:25498117	-1.30292	N	chr3:25381636	NA	intronic	.	RARB	ENSG00000077092
rs558490650	chr18:25687819	-1.30292	N	N	NA	intronic	.	CDH2	ENSG00000170558
rs181155336	chr10:112458174	-1.30292	N	chr10:111969919	7	intronic	.	RBM20	ENSG00000203867
rs571230576	chr2:106115995	-1.30292	N	chr2:106433909	NA	intergenic	.	.	.
rs554418017	chr15:73666082	-1.30292	N	N	NA	intergenic	.	.	.
rs549207511	chr7:116042340	-1.30292	N	chr7:116357368	NA	intergenic	.	.	.
rs117526191	chr11:57298602	-1.30292	N	chr11:57724059	3a	upstream	.	.	.
rs569735512	chr3:183731466	-1.30292	N	chr3:183730295	NA	intronic	.	ABCC5	ENSG00000114770
rs540172018	chr8:25904615	-1.30292	N	N	NA	intergenic	.	.	.
rs559425136	chr11:22830587	-1.30292	N	N	NA	intronic	.	GAS2	ENSG00000148935
rs545405719	chr12:2088284	-1.30292	N	N	NA	intronic	.	DCP1B	ENSG00000151065
rs149928914	chr9:103340484	-1.30292	N	N	7	exonic	nonsynonymous	MURC	ENSG00000170681
rs568358460	chr2:135170197	-1.30292	N	chr2:134991024	NA	intronic	.	MGAT5	ENSG00000152127
rs587757643	chr1:145651245	-1.30292	N	N	NA	intronic	.	RNF115	ENSG00000121848
rs184245740	chr22:44351978	-1.30292	N	chr22:44330031	4	intronic	.	SAMM50	ENSG00000100347
rs534740627	chr9:592442	-1.30292	N	chr9:288414	NA	intronic	.	KANK1	ENSG00000107104
rs73154690	chr13:24081522	-1.30292	N	N	7	intergenic	.	.	.
rs117748726	chr11:113719786	-1.30292	N	chr11:113984489	6	intronic	.	USP28	ENSG00000048028
rs573252353	chr15:63190607	-1.30292	N	chr15:62830704	NA	intergenic	.	.	.
rs547202778	chr20:36661968	-1.30292	N	chr20:36895860	NA	UTR5	.	RPRD1B	ENSG00000101413
rs184255799	chr12:72149991	-1.30292	N	chr12:72179446	5	intronic	.	RAB21	ENSG00000080371
rs574627125	chr22:43114539	-1.30292	N	chr22:43549739	NA	intronic	.	.	.
rs372272177	chr10:116440815	-1.30292	N	N	5	intronic	.	ABLIM1	ENSG00000099204
rs6915403	chr6:3917690	-1.30292	Y	N	7	intergenic	.	.	.
rs567830080	chr5:139622972	-1.30292	N	N	NA	exonic	synonymous	CYSTM1	ENSG00000120306
rs189161349	chr22:36862682	-1.30292	N	chr22:36545826	5	downstream	.	.	.
rs564497926	chr2:103416998	-1.30292	N	chr2:103394709	NA	intronic	.	TMEM182	ENSG00000170417
rs149574119	chr2:179665231	-1.30292	N	N	5	exonic	synonymous	TTN	ENSG00000155657
rs146985830	chr13:76404084	-1.30292	N	N	5	intronic	.	LMO7	ENSG00000136153
rs546924024	chr22:36014500	-1.30292	N	N	NA	intronic	.	MB	ENSG00000198125
rs557566614	chr10:123911126	-1.30292	N	N	NA	intronic	.	TACC2	ENSG00000138162
rs529409076	chr19:15236673	-1.30292	N	N	NA	upstream	.	.	.
rs150447256	chr12:3239460	-1.30292	N	chr12:3020644	2a	intronic	.	TSPAN9	ENSG00000011105
rs186944661	chr5:175107952	-1.30292	N	N	5	intronic	.	HRH2	ENSG00000113749
rs189732933	chr8:52568478	-1.30292	N	N	7	intronic	.	PXDNL	ENSG00000147485
rs145509783	chr19:8005990	-1.30292	N	chr19:7827830	5	exonic	synonymous	TIMM44	ENSG00000104980
rs542344032	chr8:11489264	-1.30292	N	chr8:11836514	NA	intergenic	.	.	.
rs549600501	chr12:3293496	-1.30292	N	chr12:3020644	NA	intronic	.	TSPAN9	ENSG00000011105
rs555164351	chr6:13614175	-1.30292	N	N	NA	UTR3	.	SIRT5	ENSG00000124523
rs548110261	chr2:3526472	-1.30292	N	N	NA	intergenic	.	.	.
rs199812300	chr9:128002922	-1.30292	N	N	4	intronic	.	HSPA5	ENSG00000044574
rs570978178	chr1:65356980	-1.30292	N	chr1:65848034	NA	intronic	.	JAK1	ENSG00000162434
rs563549191	chr3:135743924	-1.30292	N	N	NA	intronic	.	PPP2R3A	ENSG00000073711
rs577048732	chr7:96338664	-1.30292	N	N	NA	intronic	.	SHFM1	ENSG00000127922
rs148244423	chr7:116645836	-1.30292	N	chr7:116357368	7	intronic	.	ST7	ENSG00000004866
rs7673205	chr4:174436403	-1.30292	N	N	5	intergenic	.	.	.
rs538082136	chr6:13132697	-1.30292	N	N	NA	intronic	.	.	.
rs35287022	chr10:93390209	-1.30292	N	chr10:93650603	2b	exonic	synonymous	PPP1R3C	ENSG00000119938
rs568623534	chr5:131559327	-1.30292	N	chr5:131705458	NA	intronic	.	P4HA2	ENSG00000072682
rs376688153	chr3:138099850	-1.30292	N	N	6	intronic	.	MRAS	ENSG00000158186
rs144504051	chr2:169402234	-1.30292	N	chr2:169707552	4	intronic	.	CERS6	ENSG00000172292
rs148880388	chr6:123763375	-1.30292	N	N	6	ncRNA_intronic	.	TRDN	ENSG00000186439
rs192322258	chr1:145652466	-1.30292	N	N	4	intronic	.	RNF115	ENSG00000121848
rs544401321	chr11:130393266	-1.30292	N	N	NA	intergenic	.	.	.
rs182799340	chr13:75964685	-1.30292	N	N	7	intronic	.	TBC1D4	ENSG00000136111
rs542350038	chr5:66303931	-1.30292	N	N	NA	intronic	.	MAST4	ENSG00000069020
rs559154846	chr7:43768141	-1.30292	N	N	NA	intronic	.	COA1	ENSG00000106603
rs552367785	chr22:46731649	-1.30292	N	chr22:46615376	NA	UTR5	.	TRMU	ENSG00000100416
rs552009822	chr14:55253583	-1.30292	N	chr14:55744810	NA	intronic	.	SAMD4A	ENSG00000020577
rs543770218	chr10:93367491	-1.30292	N	chr10:93650603	NA	ncRNA_intronic	.	.	.
rs544421541	chr12:117489838	-1.30292	N	N	NA	intronic	.	TESC	ENSG00000088992
rs184260570	chr9:100285264	-1.30292	N	N	7	intronic	.	TMOD1	ENSG00000136842
rs544421543	chr2:179923042	-1.30292	N	N	NA	intergenic	.	.	.
rs570040664	chr6:5501385	-1.30292	N	N	NA	intronic	.	FARS2	ENSG00000145982
rs188741860	chr1:115907490	-1.30292	N	N	4	intergenic	.	.	.
rs567765546	chr16:2010295	-1.30292	N	chr16:2165630	NA	intronic	.	NDUFB10	ENSG00000140990
rs550921593	chr2:103403597	-1.30292	N	chr2:103394709	NA	intronic	.	TMEM182	ENSG00000170417
rs577860267	chr9:561585	-1.30292	N	chr9:288414	NA	intronic	.	KANK1	ENSG00000107104
rs6092723	chr20:57607028	-1.30292	N	N	4	ncRNA_intronic	.	ATP5E	ENSG00000124172
rs111288699	chr2:202294765	-1.30292	N	chr2:202112471	5	intronic	.	TRAK2	ENSG00000115993
rs59363005	chr9:575949	-1.30292	N	chr9:288414	7	intronic	.	KANK1	ENSG00000107104
rs147028767	chr5:78996162	-1.30292	N	N	2b	intronic	.	CMYA5	ENSG00000164309
rs530266229	chr8:11581103	-1.30292	N	chr8:11836514	NA	intronic	.	GATA4	ENSG00000136574
rs575287194	chr2:135170324	-1.30292	N	chr2:134991024	NA	intronic	.	MGAT5	ENSG00000152127
rs535753197	chr22:42482275	-1.30292	N	chr22:42418910	NA	exonic	nonsynonymous	NDUFA6	ENSG00000184983
rs8142363	chr22:47132809	-1.30292	N	N	4	intronic	.	CERK	ENSG00000100422
rs147615623	chr12:2606594	-1.30292	N	chr12:3020644	7	intronic	.	CACNA1C	ENSG00000151067
rs542885771	chr12:94070875	-1.30292	N	chr12:94536803	NA	upstream	.	.	.
rs188437208	chr13:76380983	-1.30292	N	N	5	intronic	.	LMO7	ENSG00000136153
rs192300618	chr5:148523436	-1.30292	N	chr5:148198999	2b	intronic	.	ABLIM3	ENSG00000173210
rs142809532	chr9:2603004	-1.30292	N	chr9:2622278	3a	ncRNA_intronic	.	.	.
rs538199929	chr10:33748230	-1.30292	N	N	NA	intergenic	.	.	.
rs72544137	chr8:70747438	-1.30292	N	N	4	upstream	.	.	.
rs72544136	chr8:70747414	-1.30292	N	N	4	upstream	.	.	.
rs72544135	chr8:70747355	-1.30292	N	N	4	upstream	.	.	.
rs72544134	chr8:70747313	-1.30292	N	N	4	upstream	.	.	.
rs567822676	chr15:63188928	-1.30292	N	chr15:62830704	NA	intergenic	.	.	.
rs587763602	chr1:145453901	-1.30292	N	N	NA	intronic	.	.	.
rs552434517	chr1:167601894	-1.30292	N	chr1:167600842	NA	intronic	.	RCSD1	ENSG00000198771
rs77571584	chr19:5827526	-1.30292	N	chr19:5889645	4	intronic	.	NRTN	ENSG00000171119
rs568683207	chr18:48254468	-1.30292	N	chr18:48147793	NA	intronic	.	MAPK4	ENSG00000141639
rs540861744	chr9:13484356	-1.30292	N	chr9:13676533	NA	intergenic	.	.	.
rs532362659	chr13:32821169	-1.30292	N	N	NA	intronic	.	FRY	ENSG00000073910
rs552325581	chr3:192326745	-1.30292	N	N	NA	intronic	.	FGF12	ENSG00000114279
rs181624485	chr8:124662576	-1.30292	N	N	7	intronic	.	KLHL38	ENSG00000175946
rs576233068	chr1:205782310	-1.30292	N	chr1:205676263	NA	UTR5	.	.	.
rs576233069	chr10:71094951	-1.30292	N	chr10:70607580	NA	intronic	.	HK1	ENSG00000156515
rs540316358	chr13:76050952	-1.30292	N	N	NA	intronic	.	TBC1D4	ENSG00000136111
rs554595972	chr1:237267351	-1.30292	N	N	NA	intronic	.	RYR2	ENSG00000198626
rs551868047	chr9:112919960	-1.30292	N	chr9:113338735	NA	intronic	.	AKAP2	ENSG00000241978
rs144513186	chr4:41614300	-1.30292	N	chr4:41371698	4	intronic	.	LIMCH1	ENSG00000064042
rs11572665	chr1:216893971	-1.30292	N	N	7	intronic	.	ESRRG	ENSG00000196482
rs6667837	chr1:167078186	-1.30292	N	chr1:167424924	5	intronic	.	DUSP27	ENSG00000198842
rs192388166	chr11:72881362	-1.30292	N	chr11:72943483	2b	intergenic	.	.	.
rs79650536	chr10:123925708	-1.30292	N	N	2b	intronic	.	TACC2	ENSG00000138162
rs534029338	chr6:39051736	-1.30292	N	N	NA	intronic	.	GLP1R	ENSG00000112164
rs575905841	chr1:205884617	-1.30292	N	chr1:205676263	NA	intronic	.	SLC26A9	ENSG00000174502
rs567727772	chr20:57607146	-1.30292	N	N	NA	ncRNA_intronic	.	ATP5E	ENSG00000124172
rs192011366	chr2:40501204	-1.30292	N	N	4	intronic	.	SLC8A1	ENSG00000183023
rs537966168	chr3:188054701	-1.30292	N	chr3:188441161	NA	intronic	.	LPP	ENSG00000145012
rs558785733	chr6:5084970	-1.30292	N	N	NA	ncRNA_intronic	.	.	.
rs560717409	chr2:98263203	-1.30292	N	chr2:98271575	NA	intronic	.	COX5B	ENSG00000135940
rs536231747	chr19:16573465	-1.30292	N	chr19:16548375	NA	intronic	.	EPS15L1	ENSG00000127527
rs577232521	chr4:186669002	-1.30292	N	N	NA	intronic	.	SORBS2	ENSG00000154556
rs566979906	chr1:214158201	-1.30292	N	chr1:213937382	NA	ncRNA_intronic	.	.	.
rs574551744	chr10:121043832	-1.30292	N	N	NA	intronic	.	GRK5	ENSG00000198873
rs565342073	chr2:64882534	-1.30292	N	N	NA	intergenic	.	.	.
rs557654763	chr12:94285857	-1.30292	N	chr12:94536803	NA	intergenic	.	.	.
rs182681993	chr1:74881025	-1.30292	N	N	6	intronic	.	TNNI3K	ENSG00000116783
rs539556612	chr20:43215925	-1.30292	N	chr20:43042364	NA	intronic	.	PKIG	ENSG00000168734
rs188685652	chr2:73050785	-1.30292	N	N	7	intronic	.	EXOC6B	ENSG00000144036
rs565568933	chr12:579749	-1.30292	N	chr12:711662	NA	intronic	.	B4GALNT3	ENSG00000139044
rs80044371	chr1:232687468	-1.30292	N	N	5	intergenic	.	.	.
rs573522302	chr2:63806494	-1.30292	N	N	NA	intronic	.	WDPCP	ENSG00000143951
rs576609773	chr10:97036261	-1.30292	N	N	NA	intronic	.	PDLIM1	ENSG00000107438
rs573477608	chr15:42262835	-1.30292	N	chr15:42266262	NA	intronic	.	EHD4	ENSG00000103966
rs149311798	chr22:34263542	-1.30292	N	N	5	intronic	.	LARGE	ENSG00000133424
rs552148097	chr12:120972112	-1.30292	N	chr12:121194862	NA	upstream	.	.	.
rs549783768	chr20:36764732	-1.30292	N	chr20:36895860	NA	intronic	.	TGM2	ENSG00000198959
rs553581141	chr3:69152696	-1.30292	N	N	NA	intronic	.	ARL6IP5	ENSG00000144746
rs542170028	chr3:187959074	-1.30292	N	chr3:188441161	NA	intronic	.	LPP	ENSG00000145012
rs537190924	chr5:16472936	-1.30292	N	N	NA	downstream	.	.	.
rs527727561	chr17:55168716	-1.30292	N	chr17:55463857	NA	intronic	.	AKAP1	ENSG00000121057
rs185725733	chr10:121111833	-1.30292	N	N	2b	intronic	.	GRK5	ENSG00000198873
rs142286332	chr9:522061	-1.30292	N	chr9:288414	7	intronic	.	KANK1	ENSG00000107104
rs530392494	chr5:102091414	-1.30292	N	chr5:102118385	NA	intergenic	.	.	.
rs571031453	chr20:36709204	-1.30292	N	chr20:36895860	NA	intronic	.	RPRD1B	ENSG00000101413
rs538816014	chr7:101568131	-1.30292	N	chr7:101880795	NA	intronic	.	CUX1	ENSG00000257923
rs571929849	chr13:32775838	-1.30292	N	N	NA	intronic	.	FRY	ENSG00000073910
rs546457930	chr6:44213786	-1.30292	N	chr6:43804571	NA	upstream	.	.	.
rs61408084	chr12:3353448	-1.30292	N	chr12:3020644	5	intronic	.	TSPAN9	ENSG00000011105
rs142820950	chr3:46907735	-1.30292	N	chr3:47184055	5	intergenic	.	.	.
rs575529669	chr9:101704767	-1.30292	N	N	NA	intergenic	.	.	.
rs568238935	chr11:112833150	-1.30292	N	N	NA	ncRNA_intronic	.	NCAM1	ENSG00000149294
rs547911684	chr13:24134286	-1.30292	N	N	NA	intergenic	.	.	.
rs587647058	chr1:145454865	-1.30292	N	N	NA	intronic	.	.	.
rs181244270	chr12:19302916	-1.30292	N	N	5	intronic	.	PLEKHA5	ENSG00000052126
rs4364045	chr2:72789552	-1.30292	N	N	5	intronic	.	EXOC6B	ENSG00000144036
rs543404971	chr3:193311478	-1.30292	N	N	NA	intronic	.	OPA1	ENSG00000198836
rs191794179	chr1:237337040	-1.30292	N	N	7	intronic	.	RYR2	ENSG00000198626
rs149547975	chr10:116441394	-1.30292	N	N	4	intronic	.	ABLIM1	ENSG00000099204
rs62567833	chr9:109490362	-1.30292	Y	N	5	intergenic	.	.	.
rs148507127	chr7:80257978	-1.30292	N	N	5	intronic	.	CD36	ENSG00000135218
rs62103110	chr18:25695027	-1.30292	N	N	4	intronic	.	CDH2	ENSG00000170558
rs557137325	chr20:25291003	-1.30292	N	chr20:25194611	NA	intronic	.	ABHD12	ENSG00000100997
rs556025503	chr6:129204353	-1.30292	N	N	NA	UTR5	.	LAMA2	ENSG00000196569
rs576780430	chr16:83935167	-1.30292	N	N	NA	intronic	.	MLYCD	ENSG00000103150
rs9394994	chr6:44205356	-1.30292	N	chr6:43804571	4	intergenic	.	.	.
rs9917909	chr4:169421453	-1.30292	N	N	5	intronic	.	PALLD	ENSG00000129116
rs9394993	chr6:44201920	-1.30292	N	chr6:43804571	4	downstream	.	.	.
rs9394992	chr6:44195992	-1.30292	N	chr6:43804571	5	intronic	.	SLC29A1	ENSG00000112759
rs139044239	chr17:66454482	-1.30292	N	chr17:65975385	4	intronic	.	.	.
rs180912992	chr3:37226506	-1.30292	N	N	5	intergenic	.	.	.
rs587605157	chr1:120176067	-1.30292	N	N	NA	intronic	.	ZNF697	ENSG00000143067
rs189294813	chr2:169378773	-1.30292	N	chr2:169707552	7	intronic	.	CERS6	ENSG00000172292
rs569359846	chr12:81318517	-1.30292	N	N	NA	intronic	.	LIN7A	ENSG00000111052
rs144248642	chr14:55251120	-1.30292	N	chr14:55744810	5	exonic	nonsynonymous	SAMD4A	ENSG00000020577
rs534539979	chr10:92674785	-1.30292	N	N	NA	intronic	.	ANKRD1	ENSG00000148677
rs563463594	chr6:44217375	-1.30292	N	chr6:43804571	NA	intronic	.	HSP90AB1	ENSG00000096384
rs183941780	chr10:123950903	-1.30292	N	N	6	intronic	.	TACC2	ENSG00000138162
rs56004181	chr3:128100411	-1.30292	N	chr3:128381270	6	intronic	.	EEFSEC	ENSG00000132394
rs541900392	chr10:112491584	-1.30292	N	N	NA	intronic	.	RBM20	ENSG00000203867
rs55978950	chr15:86168528	-1.30292	N	chr15:86294211	5	intronic	.	AKAP13	ENSG00000170776
rs542518492	chr12:3310746	-1.30292	N	chr12:3020644	NA	intronic	.	TSPAN9	ENSG00000011105
rs185658751	chr1:113502018	-1.30292	N	N	7	ncRNA_intronic	.	.	.
rs147990932	chr5:175031500	-1.30292	N	N	5	intergenic	.	.	.
rs187958347	chr6:108581199	-1.30292	N	N	2b	intronic	.	SNX3	ENSG00000112335
rs550172728	chr1:202377533	-1.30292	N	N	NA	intronic	.	PPP1R12B	ENSG00000077157
rs112323320	chr2:106021113	-1.30292	N	chr2:106433909	4	intronic	.	FHL2	ENSG00000115641
rs566506662	chr15:92545478	-1.30292	N	N	NA	intronic	.	SLCO3A1	ENSG00000176463
rs531344165	chr10:17658559	-1.30292	N	N	NA	intronic	.	PTPLA	ENSG00000165996
rs574328325	chr5:16454035	-1.30292	N	N	NA	intronic	.	ZNF622	ENSG00000173545
rs568733319	chr12:4401102	-1.30292	N	chr12:4334295	NA	intronic	.	CCND2	ENSG00000118971
rs577507978	chr10:88469539	-1.30292	N	N	NA	intronic	.	LDB3	ENSG00000122367
rs59470191	chr4:75896998	-1.30292	N	N	6	intronic	.	PARM1	ENSG00000169116
rs544174977	chr1:184866073	-1.30292	N	chr1:185067805	NA	intronic	.	FAM129A	ENSG00000135842
rs531757037	chr17:48188590	-1.30292	N	N	NA	UTR3	.	PDK2	ENSG00000005882
rs535791875	chr2:40635579	-1.30292	N	N	NA	intronic	.	SLC8A1	ENSG00000183023
rs548984776	chr19:8458263	-1.30292	N	N	NA	intronic	.	RAB11B	ENSG00000185236
rs190797361	chr6:150463874	-1.30292	N	chr6:150373194	2b	upstream	.	.	.
rs192857352	chr7:107110349	-1.30292	N	N	3a	intronic	.	COG5	ENSG00000164597
rs562085215	chr3:25475594	-1.30292	N	chr3:25381636	NA	intronic	.	RARB	ENSG00000077092
rs186094939	chr3:179431649	-1.30292	N	N	5	intronic	.	USP13	ENSG00000058056
rs544278512	chr8:125209810	-1.30292	N	N	NA	ncRNA_intronic	.	.	.
rs75407055	chr2:173940255	-1.30292	N	N	4	upstream	.	.	.
rs559388268	chr4:75893440	-1.30292	N	N	NA	ncRNA_intronic	.	PARM1	ENSG00000169116
rs148808089	chr14:23898247	-1.30292	N	chr14:23755598	5	exonic	nonsynonymous	MYH7	ENSG00000092054
rs190354929	chr14:23909655	-1.30292	N	chr14:23755598	5	intergenic	.	.	.
rs562757454	chr1:217249255	-1.30292	N	N	NA	intronic	.	ESRRG	ENSG00000196482
rs17694835	chr5:173328024	-1.30292	Y	chr5:173075213	7	intronic	.	CPEB4	ENSG00000113742
rs74540880	chr2:128429395	-1.30292	N	N	5	intronic	.	LIMS2	ENSG00000072163
rs529430138	chr18:34004409	-1.30292	N	N	NA	intronic	.	FHOD3	ENSG00000134775
rs2239059	chr12:2491749	-1.30292	N	N	3a	intronic	.	CACNA1C	ENSG00000151067
rs563423796	chr15:42749773	-1.30292	N	chr15:42266262	NA	intronic	.	ZNF106	ENSG00000103994
rs185190364	chr12:110742793	-1.30292	N	chr12:111133088	7	intronic	.	ATP2A2	ENSG00000174437
rs1467190	chr8:38756703	-1.30292	N	chr8:38804069	2b	intergenic	.	.	.
rs546669749	chr8:105600990	-1.30292	N	N	NA	intronic	.	LRP12	ENSG00000147650
rs11864532	chr16:4268804	-1.30292	N	chr16:4476089	5	intronic	.	SRL	ENSG00000185739
rs569417272	chr3:122745671	-1.30292	N	chr3:123105721	NA	intronic	.	SEMA5B	ENSG00000082684
rs147238684	chr17:65990462	-1.30292	N	chr17:65975385	3a	upstream	.	.	.
rs533979132	chr2:27295007	-1.30292	N	chr2:27295885	NA	upstream	.	.	.
rs118046788	chr4:3533484	-1.30292	N	chr4:3148276	2b	intronic	.	LRPAP1	ENSG00000163956
rs552215733	chr7:32767803	-1.30292	N	N	NA	ncRNA_exonic	.	.	.
rs528949632	chr6:33677660	-1.30292	N	chr6:33554147	NA	intronic	.	UQCC2	ENSG00000137288
rs183671996	chr12:33024647	-1.30292	N	N	7	intronic	.	PKP2	ENSG00000057294
rs184299426	chr6:76196280	-1.30292	N	N	7	intronic	.	FILIP1	ENSG00000118407
rs118046781	chr2:159903629	-1.30292	N	chr2:160345024	4	intronic	.	TANC1	ENSG00000115183
rs554876264	chr1:11867442	-1.30292	N	chr1:12246175	NA	intronic	.	CLCN6	ENSG00000011021
rs138320957	chr2:40693959	-1.30292	N	N	6	intronic	.	SLC8A1	ENSG00000183023
rs7144545	chr14:55166068	-1.30292	N	N	2b	intronic	.	SAMD4A	ENSG00000020577
rs560370752	chr2:106112404	-1.30292	N	chr2:106433909	NA	intergenic	.	.	.
rs543045272	chr3:142607994	-1.30292	N	N	NA	UTR5	.	PCOLCE2	ENSG00000163710
rs199790715	chr1:153598903	-1.30292	N	N	4	exonic	nonsynonymous	S100A13	ENSG00000189171
rs576281839	chr13:34117530	-1.30292	N	N	NA	intronic	.	.	.
rs575970744	chr13:32737775	-1.30292	N	N	NA	intronic	.	FRY	ENSG00000073910
rs77776385	chr3:128104006	-1.30292	N	chr3:128381270	4	intronic	.	EEFSEC	ENSG00000132394
rs573408371	chr17:48191131	-1.30292	N	N	NA	intronic	.	SAMD14	ENSG00000167100
rs527583170	chr13:30883784	-1.30292	N	chr13:31079184	NA	intergenic	.	.	.
rs531267876	chr10:115615417	-1.30292	N	chr10:115719472	NA	intronic	.	NHLRC2	ENSG00000196865
rs563248483	chr5:71603176	-1.30292	N	chr5:71748624	NA	intronic	.	MRPS27	ENSG00000113048
rs564356406	chr9:97543557	-1.30292	N	N	NA	intronic	.	C9orf3	ENSG00000148120
rs555442616	chr13:32803310	-1.30292	N	N	NA	intronic	.	FRY	ENSG00000073910
rs575562917	chr19:1605590	-1.30292	N	chr19:1132637	NA	upstream	.	.	.
rs192625787	chr6:4381081	-1.30292	N	N	5	intergenic	.	.	.
rs115923692	chr10:3116851	-1.30292	N	N	2b	intronic	.	PFKP	ENSG00000067057
rs149618833	chr16:82767654	-1.30292	N	N	7	intronic	.	CDH13	ENSG00000140945
rs570203968	chr18:33984665	-1.30292	N	N	NA	intronic	.	FHOD3	ENSG00000134775
rs114991313	chr2:183944217	-1.30292	N	N	3a	intronic	.	DUSP19	ENSG00000162999
rs148211506	chr8:42398365	-1.30292	N	N	2b	intronic	.	SMIM19	ENSG00000176209
rs556449590	chr8:11599585	-1.30292	N	chr8:11836514	NA	intronic	.	GATA4	ENSG00000136574
rs189203304	chr4:113636699	-1.30292	N	N	7	intergenic	.	.	.
rs529164817	chr11:19215306	-1.30292	N	chr11:19297340	NA	intronic	.	CSRP3	ENSG00000129170
rs117822820	chr12:120729490	-1.30292	N	chr12:121194862	4	intergenic	.	.	.
rs553353658	chr7:75939896	-1.30292	N	chr7:75460571	NA	intergenic	.	.	.
rs6695503	chr1:65637279	-1.30292	N	chr1:65848034	7	intronic	.	AK4	ENSG00000162433
rs543002822	chr5:79091660	-1.30292	N	N	NA	intronic	.	CMYA5	ENSG00000164309
rs535241175	chr12:49177837	-1.30292	N	chr12:49080698	NA	intronic	.	ADCY6	ENSG00000174233
rs200213410	chr9:104162250	-1.30292	N	N	5	exonic	nonsynonymous	ZNF189	ENSG00000136870
rs189599950	chr7:35427674	-1.30292	N	N	6	intergenic	.	.	.
rs559674151	chr7:16698517	-1.30292	N	chr7:17015156	NA	intronic	.	BZW2	ENSG00000136261
rs192047330	chr13:42253789	-1.30292	N	N	5	intronic	.	VWA8	ENSG00000102763
rs553770533	chr10:88468109	-1.30292	N	N	NA	intronic	.	LDB3	ENSG00000122367
rs543309880	chr12:117508265	-1.30292	N	N	NA	intronic	.	TESC	ENSG00000088992
rs557398398	chr1:226461984	-1.30292	N	chr1:226914734	NA	intronic	.	LIN9	ENSG00000183814
rs570673926	chr1:206892851	-1.30292	N	chr1:206968955	NA	intronic	.	MAPKAPK2	ENSG00000162889
rs571823783	chr3:9690766	-1.30292	N	chr3:9511975	NA	upstream	.	.	.
rs571830681	chr15:85962456	-1.30292	N	chr15:86294211	NA	intronic	.	AKAP13	ENSG00000170776
rs571428274	chr3:123126868	-1.30292	N	chr3:123105721	NA	intronic	.	ADCY5	ENSG00000173175
rs187454141	chr14:65307704	-1.30292	N	chr14:65564703	5	intergenic	.	.	.
rs537908646	chr6:53516860	-1.30292	N	N	NA	exonic	nonsynonymous	KLHL31	ENSG00000124743
rs186635115	chr17:66463043	-1.30292	N	chr17:65975385	6	intronic	.	.	.
rs147625141	chr5:140698203	-1.30292	N	chr5:140519166	5	UTR3	.	TAF7	ENSG00000178913
rs556322623	chr4:186659158	-1.30292	N	N	NA	intronic	.	SORBS2	ENSG00000154556
rs142052251	chr17:66516180	-1.30292	N	N	4	intronic	.	PRKAR1A	ENSG00000108946
rs145589546	chr2:220496295	-1.30292	N	chr2:220049128	5	intronic	.	SLC4A3	ENSG00000114923
rs11728021	chr4:114478653	-1.30292	N	N	5	intronic	.	CAMK2D	ENSG00000145349
rs540629439	chr3:128105030	-1.30292	N	chr3:128381270	NA	intronic	.	EEFSEC	ENSG00000132394
rs529649839	chr8:17928609	-1.30292	N	N	NA	intronic	.	ASAH1	ENSG00000104763
rs540588690	chr1:202318092	-1.30292	N	N	NA	exonic	nonsynonymous	PPP1R12B	ENSG00000077157
rs189047175	chr20:42804650	-1.30292	N	chr20:42660286	6	intronic	.	JPH2	ENSG00000149596
rs138788076	chr3:187907896	-1.30292	N	chr3:187652724	5	intronic	.	.	.
rs556003641	chr4:95511150	-1.30292	N	N	NA	intronic	.	PDLIM5	ENSG00000163110
rs73377278	chr18:3217006	-1.30292	N	N	5	intronic	.	MYOM1	ENSG00000101605
rs79875730	chr3:192208278	-1.30292	N	N	6	intronic	.	FGF12	ENSG00000114279
rs141512908	chr10:18688823	-1.30292	N	chr10:18266410	6	intronic	.	CACNB2	ENSG00000165995
rs139551151	chr22:36001075	-1.30292	N	N	2a	intergenic	.	.	.
rs199639940	chr3:46904789	-1.30292	N	chr3:47184055	4	exonic	nonsynonymous	MYL3	ENSG00000160808
rs570652716	chr1:151881255	-1.30292	N	N	NA	intronic	.	THEM4	ENSG00000159445
rs550918358	chr9:111881951	-1.30292	N	N	NA	exonic	synonymous	TMEM245	ENSG00000106771
rs187857579	chr5:149979948	-1.30292	N	chr5:149875731	4	upstream	.	.	.
rs116245463	chr11:19220739	-1.30292	N	chr11:19297340	7	intronic	.	CSRP3	ENSG00000129170
rs11807789	chr1:217253369	-1.30292	N	N	7	intronic	.	ESRRG	ENSG00000196482
rs568449025	chr9:112922207	-1.30292	N	chr9:113338735	NA	intronic	.	AKAP2	ENSG00000241978
rs12404628	chr1:167603634	-1.30292	N	chr1:167600842	4	intronic	.	RCSD1	ENSG00000198771
rs183500629	chr5:71541938	-1.30292	N	chr5:71748624	5	intronic	.	MRPS27	ENSG00000113048
rs137861549	chr15:90776242	-1.30292	N	chr15:90885806	4	intronic	.	CIB1	ENSG00000185043
rs116245468	chr3:16940253	-1.30292	N	chr3:16911330	4	intronic	.	PLCL2	ENSG00000154822
rs77082414	chr4:47826742	-1.30292	N	N	5	intronic	.	CORIN	ENSG00000145244
rs540998340	chr4:3470014	-1.30292	N	chr4:3148276	NA	intronic	.	DOK7	ENSG00000175920
rs75016774	chr15:73666646	-1.30292	N	N	7	intergenic	.	.	.
rs551683912	chr3:138067765	-1.30292	N	N	NA	UTR5	.	MRAS	ENSG00000158186
rs9595990	chr13:49324064	-1.30292	N	chr13:49648946	2b	intergenic	.	.	.
rs188154959	chr5:41286783	-1.30292	N	N	6	intergenic	.	.	.
rs529122118	chr8:42270469	-1.30292	N	N	NA	intergenic	.	.	.
rs114493738	chr14:102991475	-1.30292	N	chr14:103333255	4	intergenic	.	.	.
rs559228378	chr9:14198762	-1.30292	N	chr9:14161670	NA	intronic	.	NFIB	ENSG00000147862
rs150094147	chr17:45282555	-1.30292	N	chr17:45329477	4	intergenic	.	.	.
rs146750060	chr3:178039399	-1.30292	N	N	7	intergenic	.	.	.
rs191745091	chr1:237158295	-1.30292	N	N	7	intergenic	.	.	.
rs617549	chr18:32716493	-1.30292	N	N	4	intronic	.	MAPRE2	ENSG00000166974
rs532480218	chr5:71603995	-1.30292	N	chr5:71748624	NA	intronic	.	MRPS27	ENSG00000113048
rs145932723	chr12:110734383	-1.30292	N	chr12:111133088	7	intronic	.	ATP2A2	ENSG00000174437
rs553120382	chr15:40618192	-1.30292	N	N	NA	UTR3	.	.	.
rs79124154	chr4:174440003	-1.30292	N	N	2b	intergenic	.	.	.
rs536681830	chr10:116474073	-1.30292	N	N	NA	intergenic	.	.	.
rs556142616	chr4:120056247	-1.30292	N	chr4:120264996	NA	upstream	.	.	.
rs545042114	chr3:159541787	-1.30292	N	chr3:159637678	NA	intronic	.	IQCJ-SCHIP1	ENSG00000250588
rs536385083	chr10:97055220	-1.30292	N	N	NA	intergenic	.	.	.
rs544227988	chr13:24078598	-1.30292	N	N	NA	intergenic	.	.	.
rs575559536	chr1:237213833	-1.30292	N	N	NA	intronic	.	RYR2	ENSG00000198626
rs555480022	chr1:55020937	-1.30292	N	N	NA	intronic	.	ACOT11	ENSG00000162390
rs527343941	chr13:32684226	-1.30292	N	N	NA	intronic	.	FRY	ENSG00000073910
rs531132503	chr1:173447627	-1.30292	N	chr1:173231898	NA	intronic	.	PRDX6	ENSG00000117592
rs192883170	chr4:114580726	-1.30292	N	N	4	intronic	.	CAMK2D	ENSG00000145349
rs546983150	chr16:46823869	-1.30292	N	N	NA	intergenic	.	.	.
rs141823276	chr14:62218160	-1.30292	N	N	2b	intergenic	.	.	.
rs75726752	chr3:179400355	-1.30292	N	N	5	intronic	.	USP13	ENSG00000058056
rs147151626	chr7:101506327	-1.30292	N	chr7:101880795	5	intronic	.	CUX1	ENSG00000257923
rs192212681	chr15:44165248	-1.30292	N	chr15:44027885	7	UTR3	.	FRMD5	ENSG00000171877
rs533518792	chr2:128413010	-1.30292	N	N	NA	intronic	.	LIMS2	ENSG00000072163
rs187314774	chr1:237234862	-1.30292	N	N	5	intronic	.	RYR2	ENSG00000198626
rs146849852	chr6:141729522	-1.30292	N	N	6	intergenic	.	.	.
rs535988566	chr14:33045408	-1.30292	N	N	NA	intronic	.	AKAP6	ENSG00000151320
rs566361862	chr15:92555615	-1.30292	N	N	NA	intronic	.	SLCO3A1	ENSG00000176463
rs552275398	chr5:137911766	-1.30292	N	chr5:137664945	NA	upstream	.	.	.
rs73097702	chr1:232732626	-1.30292	N	N	4	intergenic	.	.	.
rs201346229	chr2:220501379	-1.30292	N	chr2:220049128	5	intronic	.	SLC4A3	ENSG00000114923
rs563297162	chr20:56020293	-1.30292	N	N	NA	intergenic	.	.	.
rs532036232	chr3:120315127	-1.30292	N	N	NA	upstream	.	.	.
rs549857828	chr15:85963664	-1.30292	N	chr15:86294211	NA	intronic	.	AKAP13	ENSG00000170776
rs539574793	chr3:167745836	-1.30292	N	N	NA	intronic	.	GOLIM4	ENSG00000173905
rs572067727	chr22:34165025	-1.30292	N	N	NA	intronic	.	LARGE	ENSG00000133424
rs563497263	chr3:38619543	-1.30292	N	N	NA	intronic	.	SCN5A	ENSG00000183873
rs10035580	chr5:16564901	-1.30292	N	N	5	intronic	.	FAM134B	ENSG00000154153
rs543876948	chr9:545332	-1.30292	N	chr9:288414	NA	intronic	.	KANK1	ENSG00000107104
rs534621570	chr3:122688325	-1.30292	N	chr3:123105721	NA	intronic	.	SEMA5B	ENSG00000082684
rs184043767	chr4:23932536	-1.30292	N	N	2b	intergenic	.	.	.
rs538239707	chr3:66540738	-1.30292	N	N	NA	intronic	.	LRIG1	ENSG00000144749
rs559399003	chr14:55158425	-1.30292	N	N	NA	intronic	.	SAMD4A	ENSG00000020577
rs577083596	chr21:35818530	-1.30292	N	chr21:36312347	NA	downstream	.	.	.
rs558360119	chr10:123884489	-1.30292	N	N	NA	intronic	.	TACC2	ENSG00000138162
rs544880385	chr3:64714669	-1.30292	N	chr3:64705365	NA	ncRNA_intronic	.	.	.
rs190767590	chr6:16240734	-1.30292	N	N	7	intronic	.	GMPR	ENSG00000137198
rs529713960	chr12:106734618	-1.30292	N	N	NA	exonic	nonsynonymous	TCP11L2	ENSG00000166046
rs16865356	chr2:224822106	-1.30292	N	N	4	upstream	.	.	.
rs16865355	chr2:224821984	-1.30292	N	N	4	upstream	.	.	.
rs549117810	chr3:38765373	-1.30292	N	N	NA	intronic	.	SCN10A	ENSG00000185313
rs556247385	chr8:28569761	-1.30292	N	N	NA	intronic	.	EXTL3	ENSG00000012232
rs570435089	chr3:187907575	-1.30292	N	chr3:187652724	NA	intronic	.	.	.
rs577654408	chr9:112907451	-1.30292	N	chr9:113338735	NA	intronic	.	AKAP2	ENSG00000241978
rs34572011	chr7:107531203	-1.30292	N	N	4	upstream	.	.	.
rs188964890	chr15:49912371	-1.30292	N	chr15:50392821	4	intronic	.	FAM227B	ENSG00000166262
rs140033119	chr2:86429472	-1.30292	N	N	5	intronic	.	MRPL35	ENSG00000132313
rs528119660	chr14:72399634	-1.30292	N	N	NA	UTR5	.	RGS6	ENSG00000182732
rs541654998	chr13:23758779	-1.30292	N	N	NA	intronic	.	SGCG	ENSG00000102683
rs587742246	chr14:105943580	-1.30292	N	chr14:105637156	NA	intronic	.	CRIP2	ENSG00000182809
rs529705965	chr3:38581149	-1.30292	N	N	NA	intergenic	.	.	.
rs11753049	chr6:150533715	-1.30292	N	chr6:150373194	5	intronic	.	PPP1R14C	ENSG00000198729
rs542208233	chr10:92744717	-1.30292	N	N	NA	ncRNA_intronic	.	.	.
rs558024033	chr13:75949664	-1.30292	N	N	NA	intronic	.	TBC1D4	ENSG00000136111
rs181587311	chr7:8324410	-1.30292	N	chr7:8024840	2b	ncRNA_intronic	.	.	.
rs559816944	chr14:73269206	-1.30292	N	chr14:73414316	NA	intronic	.	DPF3	ENSG00000205683
rs12551081	chr9:71305927	-1.30292	N	N	7	intergenic	.	.	.
rs142838502	chr7:90226616	-1.30292	N	N	4	intronic	.	CDK14	ENSG00000058091
rs562422845	chr3:69916505	-1.30292	N	N	NA	intronic	.	MITF	ENSG00000187098
rs554258659	chr1:28974614	-1.30292	N	chr1:28620730	NA	upstream	.	.	.
rs186166160	chr2:159993417	-1.30292	N	chr2:160345024	6	intronic	.	TANC1	ENSG00000115183
rs568216224	chr1:205770258	-1.30292	N	chr1:205676263	NA	intronic	.	SLC41A1	ENSG00000133065
rs565315688	chr22:32457073	-1.30292	N	N	NA	intronic	.	SLC5A1	ENSG00000100170
rs28524039	chr17:66509165	-1.30292	N	N	4	intronic	.	PRKAR1A	ENSG00000108946
rs148082357	chr5:140720474	-1.30292	N	chr5:140519166	5	exonic	nonsynonymous	PCDHGA2	ENSG00000081853
rs574761493	chr15:85873316	-1.30292	N	chr15:86294211	NA	intergenic	.	.	.
rs377271549	chr12:50216199	-1.30292	N	chr12:50599709	5	intronic	.	NCKAP5L	ENSG00000167566
rs151170807	chr5:173340917	-1.30292	N	chr5:173075213	2c	intronic	.	CPEB4	ENSG00000113742
rs603394	chr6:13238185	-1.30292	N	N	7	intronic	.	PHACTR1	ENSG00000112137
rs192176629	chr10:115423654	-1.30292	N	chr10:115719472	5	UTR5	.	NRAP	ENSG00000197893
rs73203833	chr12:117481789	-1.30292	N	N	5	intronic	.	TESC	ENSG00000088992
rs573715381	chr2:101725080	-1.30292	N	chr2:101778319	NA	intronic	.	TBC1D8	ENSG00000204634
rs145068229	chr1:26561801	-1.30292	N	chr1:26834960	4	intronic	.	CEP85	ENSG00000130695
rs145371662	chr14:55169185	-1.30292	N	N	6	exonic	nonsynonymous	SAMD4A	ENSG00000020577
rs377111728	chr4:186672342	-1.30292	N	N	6	intronic	.	SORBS2	ENSG00000154556
rs145415818	chr2:101448051	-1.30292	N	chr2:101778319	5	intronic	.	NPAS2	ENSG00000170485
rs76383762	chr14:55252971	-1.30292	N	chr14:55744810	5	intronic	.	SAMD4A	ENSG00000020577
rs550647280	chr4:47802780	-1.30292	N	N	NA	intronic	.	CORIN	ENSG00000145244
rs560963281	chr8:97289086	-1.30292	N	N	NA	intronic	.	PTDSS1	ENSG00000156471
rs564945389	chr4:159713648	-1.30292	N	N	NA	intronic	.	FNIP2	ENSG00000052795
rs185735519	chr14:104553668	-1.30292	N	N	5	intronic	.	ASPG	ENSG00000166183
rs185392954	chr1:65638329	-1.30292	N	chr1:65848034	5	intronic	.	AK4	ENSG00000162433
rs185735511	chr16:82772567	-1.30292	N	N	4	intronic	.	CDH13	ENSG00000140945
rs191895811	chr5:71802488	-1.30292	N	chr5:72112421	5	intronic	.	ZNF366	ENSG00000178175
rs185088359	chr5:66310783	-1.30292	N	N	3a	intronic	.	MAST4	ENSG00000069020
rs535567043	chr10:123952099	-1.30292	N	N	NA	intronic	.	TACC2	ENSG00000138162
rs551556181	chr10:112578563	-1.30292	N	N	NA	intronic	.	RBM20	ENSG00000203867
rs529431058	chr18:3195501	-1.30292	N	N	NA	intronic	.	MYOM1	ENSG00000101605
rs528886397	chr10:112419690	-1.30292	N	chr10:111969919	NA	intronic	.	RBM20	ENSG00000203867
rs182728383	chr6:140667863	-1.30292	N	N	2b	intergenic	.	.	.
rs573867975	chr9:134164933	-1.30292	N	N	NA	upstream	.	.	.
rs77367882	chr22:39634112	-1.30292	N	chr22:39840130	5	intronic	.	PDGFB	ENSG00000100311
rs540644797	chr4:108930836	-1.30292	N	N	NA	intronic	.	HADH	ENSG00000138796
rs530680686	chr5:173329590	-1.30292	N	chr5:173075213	NA	intronic	.	CPEB4	ENSG00000113742
rs543773837	chr1:181058698	-1.30292	N	chr1:180905694	NA	exonic	synonymous	IER5	ENSG00000162783
rs530934545	chr5:78783272	-1.30292	N	N	NA	intronic	.	HOMER1	ENSG00000152413
rs138515648	chr22:19417198	-1.30292	N	chr22:19058146	5	intronic	.	HIRA	ENSG00000100084
rs575768336	chr7:123297501	-1.30292	N	N	NA	intronic	.	LMOD2	ENSG00000170807
rs543246490	chr12:110746035	-1.30292	N	chr12:111133088	NA	intronic	.	ATP2A2	ENSG00000174437
rs150437680	chr15:92605666	-1.30292	N	N	5	intronic	.	SLCO3A1	ENSG00000176463
rs570700046	chr14:55153677	-1.30292	N	N	NA	intronic	.	SAMD4A	ENSG00000020577
rs549161054	chr2:40549421	-1.30292	N	N	NA	intronic	.	SLC8A1	ENSG00000183023
rs538483869	chr12:19311091	-1.30292	N	N	NA	intronic	.	PLEKHA5	ENSG00000052126
rs115532947	chr16:31442382	-1.30292	N	chr16:31015877	5	intergenic	.	.	.
rs139540060	chr3:64894982	-1.30292	N	chr3:64705365	4	ncRNA_intronic	.	.	.
rs572638423	chr5:44808826	-1.30292	N	N	NA	ncRNA_exonic	.	.	.
rs77710419	chr22:34314480	-1.30292	N	N	5	intronic	.	LARGE	ENSG00000133424
rs190358005	chr12:32977359	-1.30292	N	N	6	intronic	.	PKP2	ENSG00000057294
rs3093700	chr17:26673049	-1.30292	N	N	4	UTR3	.	TNFAIP1	ENSG00000109079
rs146968996	chr5:173330145	-1.30292	N	chr5:173075213	7	intronic	.	CPEB4	ENSG00000113742
rs538922219	chr9:97821118	-1.30292	N	chr9:98243868	NA	intronic	.	C9orf3	ENSG00000148120
rs568804989	chr2:198754267	-1.30292	N	chr2:198544183	NA	intronic	.	PLCL1	ENSG00000115896
rs546194310	chr3:160824490	-1.30292	N	N	NA	intergenic	.	.	.
rs565330473	chr6:4134203	-1.30292	N	N	NA	intronic	.	ECI2	ENSG00000198721
rs531000266	chr1:116293991	-1.30292	N	N	NA	intronic	.	CASQ2	ENSG00000118729
rs79531014	chr18:33982117	-1.30292	N	N	7	intronic	.	FHOD3	ENSG00000134775
rs571202167	chr6:5764008	-1.30292	N	N	NA	intronic	.	FARS2	ENSG00000145982
rs45451793	chr10:76971076	-1.30292	N	chr10:76491047	4	intronic	.	VDAC2	ENSG00000165637
rs551161035	chr14:33044813	-1.30292	N	N	NA	intronic	.	AKAP6	ENSG00000151320
rs139079435	chr7:31930078	-1.30292	N	N	3a	intronic	.	PDE1C	ENSG00000154678
rs114201613	chr9:112611089	-1.30292	N	chr9:112722330	6	intronic	.	PALM2-AKAP2	ENSG00000157654
rs147230850	chr2:198733308	-1.30292	N	chr2:198544183	5	intronic	.	PLCL1	ENSG00000115896
rs572562397	chr14:55095994	-1.30292	N	N	NA	intronic	.	SAMD4A	ENSG00000020577
rs149593488	chr3:188062419	-1.30292	N	chr3:188441161	5	intronic	.	LPP	ENSG00000145012
rs565010728	chr9:14353998	-1.30292	N	chr9:14161670	NA	intronic	.	NFIB	ENSG00000147862
rs576229076	chr17:48239072	-1.30292	N	N	NA	intergenic	.	.	.
rs539704014	chr2:202301846	-1.30292	N	chr2:202112471	NA	intronic	.	TRAK2	ENSG00000115993
rs186268983	chr9:2566831	-1.30292	N	chr9:2622278	7	ncRNA_intronic	.	.	.
rs1401349	chr8:134580161	-1.30292	N	chr8:134103953	7	intronic	.	ST3GAL1	ENSG00000008513
rs188896889	chr3:192421979	-1.30292	N	N	7	intronic	.	FGF12	ENSG00000114279
rs191499690	chr6:13078980	-1.30292	N	N	4	intronic	.	.	.
rs186487170	chr11:119249963	-1.30292	N	N	4	intronic	.	USP2	ENSG00000036672
rs799328	chr3:138082705	-1.30292	Y	N	5	intronic	.	MRAS	ENSG00000158186
rs558133961	chr12:94070685	-1.30292	N	chr12:94536803	NA	upstream	.	.	.
rs562872187	chr1:41209058	-1.30292	N	chr1:41356780	NA	intronic	.	NFYC	ENSG00000066136
rs118169003	chr8:1996015	-1.30292	N	N	5	intronic	.	MYOM2	ENSG00000036448
rs116202809	chr8:17627726	-1.30292	N	N	4	intronic	.	MTUS1	ENSG00000129422
rs138611685	chr9:14029675	-1.30292	N	chr9:13676533	7	intergenic	.	.	.
rs78184402	chr3:16940743	-1.30292	N	chr3:16911330	5	intronic	.	PLCL2	ENSG00000154822
rs140954717	chr3:135787618	-1.30292	N	N	4	intronic	.	PPP2R3A	ENSG00000073711
rs565328277	chr4:174592326	-1.30292	N	N	NA	intergenic	.	.	.
rs6857275	chr4:174454242	-1.30292	N	N	3a	ncRNA_intronic	.	.	.
rs564020918	chr2:40737261	-1.30292	N	N	NA	intronic	.	SLC8A1	ENSG00000183023
rs148080553	chr12:19188664	-1.30292	N	N	5	intergenic	.	.	.
rs544720039	chr18:34039620	-1.30292	N	N	NA	intronic	.	FHOD3	ENSG00000134775
rs540693552	chr15:92395612	-1.30292	N	N	NA	intergenic	.	.	.
rs537562039	chr9:131800572	-1.30292	N	chr9:131465481	NA	intronic	.	FAM73B	ENSG00000148343
rs547180490	chr20:32010502	-1.30292	N	N	NA	intronic	.	SNTA1	ENSG00000101400
rs555147463	chr12:119641695	-1.30292	N	N	NA	intergenic	.	.	.
rs558509781	chr2:33667400	-1.30292	N	N	NA	intronic	.	RASGRP3	ENSG00000152689
rs11697874	chr20:591610	-1.30292	N	N	2b	upstream	.	.	.
rs73031148	chr1:167077482	-1.30292	N	chr1:167424924	5	intronic	.	DUSP27	ENSG00000198842
rs577602084	chr9:71599070	-1.30292	N	N	NA	intronic	.	PIP5K1B	ENSG00000107242
rs73031144	chr5:1127329	-1.30292	N	chr5:1313242	7	intergenic	.	.	.
rs73031141	chr5:1124703	-1.30292	N	chr5:1313242	5	intergenic	.	.	.
rs73031143	chr5:1125033	-1.30292	N	chr5:1313242	5	intergenic	.	.	.
rs575603628	chr1:201924891	-1.30292	N	N	NA	intronic	.	TIMM17A	ENSG00000134375
rs116193177	chr9:71554041	-1.30292	N	N	6	intronic	.	PIP5K1B	ENSG00000107242
rs191732720	chr1:237549627	-1.30292	N	N	7	intronic	.	RYR2	ENSG00000198626
rs556724646	chr3:72897535	-1.30292	N	N	NA	UTR5	.	SHQ1	ENSG00000144736
rs145663826	chr10:93340046	-1.30292	N	chr10:93650603	5	ncRNA_intronic	.	.	.
rs575736473	chr5:32712943	-1.30292	N	N	NA	intronic	.	NPR3	ENSG00000113389
rs202142331	chr5:140751144	-1.30292	N	chr5:140519166	5	exonic	nonsynonymous	PCDHGB3	ENSG00000262209
rs149629246	chr12:3295651	-1.30292	N	chr12:3020644	5	intronic	.	TSPAN9	ENSG00000011105
rs7923449	chr10:116323720	-1.30292	N	N	5	intronic	.	ABLIM1	ENSG00000099204
rs565544040	chr3:52484458	-1.30292	N	chr3:52873984	NA	downstream	.	.	.
rs554741955	chr1:202321606	-1.30292	N	N	NA	intronic	.	PPP1R12B	ENSG00000077157
rs189029399	chr4:89219257	-1.30292	N	N	4	intergenic	.	.	.
rs576881875	chr9:112887197	-1.30292	N	chr9:113338735	NA	intronic	.	AKAP2	ENSG00000241978
rs141829465	chr18:33979383	-1.30292	N	N	5	intronic	.	FHOD3	ENSG00000134775
rs527424496	chr14:104292188	-1.30292	N	chr14:103898525	NA	intronic	.	PPP1R13B	ENSG00000088808
rs542765024	chr16:74330689	-1.30292	N	chr16:74597758	NA	UTR5	.	PSMD7	ENSG00000103035
rs543480047	chr4:65205962	-1.30292	N	N	NA	intronic	.	TECRL	ENSG00000205678
rs9842086	chr3:140795773	-1.30292	N	chr3:140926791	4	intronic	.	SPSB4	ENSG00000175093
rs182518941	chr19:16556470	-1.30292	N	chr19:16548375	3a	intronic	.	EPS15L1	ENSG00000127527
rs570723243	chr12:2095808	-1.30292	N	N	NA	intronic	.	DCP1B	ENSG00000151065
rs575029156	chr1:12039718	-1.30292	N	chr1:12246175	NA	upstream	.	.	.
rs150580534	chr10:21184164	-1.30292	N	N	6	intronic	.	NEBL	ENSG00000078114
rs4870339	chr6:150486043	-1.30292	N	chr6:150373194	5	intronic	.	PPP1R14C	ENSG00000198729
rs541738508	chr14:104286530	-1.30292	N	chr14:103898525	NA	intronic	.	PPP1R13B	ENSG00000088808
rs541855571	chr1:219348691	-1.30292	N	N	NA	intronic	.	LYPLAL1	ENSG00000143353
rs59782160	chr15:77805808	-1.30292	N	chr15:77313571	5	intergenic	.	.	.
rs533778453	chr1:12041907	-1.30292	N	chr1:12246175	NA	intronic	.	MFN2	ENSG00000116688
rs556194065	chr19:48866575	-1.30292	N	chr19:49127490	NA	exonic	synonymous	TMEM143	ENSG00000161558
rs574747521	chr1:27561974	-1.30292	N	chr1:27100243	NA	intronic	.	WDTC1	ENSG00000142784
rs573901124	chr2:40661354	-1.30292	N	N	NA	intronic	.	SLC8A1	ENSG00000183023
rs146345840	chr5:150028651	-1.30292	N	chr5:149875731	2b	exonic	nonsynonymous	SYNPO	ENSG00000171992
rs537140635	chr15:65066053	-1.30292	N	chr15:64672002	NA	intronic	.	RBPMS2	ENSG00000166831
rs183838983	chr18:33964603	-1.30292	N	N	6	intronic	.	FHOD3	ENSG00000134775
rs59281399	chr5:173377996	-1.30292	N	chr5:173075213	4	intronic	.	CPEB4	ENSG00000113742
rs570481959	chr22:34178140	-1.30292	N	N	NA	intronic	.	LARGE	ENSG00000133424
rs555740270	chr1:74864401	-1.30292	N	N	NA	intronic	.	TNNI3K	ENSG00000116783
rs550138497	chr16:2077785	-1.30292	N	chr16:2165630	NA	intronic	.	SLC9A3R2	ENSG00000065054
rs3093705	chr17:26673364	-1.30292	N	N	3a	UTR3	.	TNFAIP1	ENSG00000109079
rs570548358	chr14:23892127	-1.30292	N	chr14:23755598	NA	intronic	.	MYH7	ENSG00000092054
rs533867635	chr1:155658030	-1.30292	N	chr1:156088526	NA	exonic	nonsynonymous	YY1AP1	ENSG00000163374
rs138271409	chr20:42785760	-1.30292	N	chr20:42660286	4	intronic	.	JPH2	ENSG00000149596
rs532306028	chr12:54053488	-1.30292	N	chr12:54387947	NA	intergenic	.	.	.
rs570284664	chr22:29470042	-1.30292	N	chr22:29628741	NA	intronic	.	KREMEN1	ENSG00000183762
rs113267271	chr9:101761488	-1.30292	N	N	4	intronic	.	COL15A1	ENSG00000204291
rs530232905	chr3:192261621	-1.30292	N	N	NA	intronic	.	FGF12	ENSG00000114279
rs550583532	chr5:71802760	-1.30292	N	chr5:72112421	NA	intronic	.	ZNF366	ENSG00000178175
rs182597539	chr2:64092376	-1.30292	N	N	4	intronic	.	UGP2	ENSG00000169764
rs185673955	chr3:64745949	-1.30292	N	chr3:64705365	7	ncRNA_intronic	.	.	.
rs192349281	chr10:97047642	-1.30292	N	N	5	intronic	.	PDLIM1	ENSG00000107438
rs542912777	chr14:73273756	-1.30292	N	chr14:73414316	NA	intronic	.	DPF3	ENSG00000205683
rs563657877	chr5:133747201	-1.30292	N	chr5:133619966	NA	intronic	.	CDKN2AIPNL	ENSG00000237190
rs561748908	chr5:137073913	-1.30292	N	N	NA	intergenic	.	.	.
rs73999387	chr17:77024209	-1.30292	N	N	4	intronic	.	C1QTNF1	ENSG00000173918
rs543677880	chr22:34272173	-1.30292	N	N	NA	intronic	.	LARGE	ENSG00000133424
rs9527996	chr13:34294283	-1.30292	N	N	7	intergenic	.	.	.
rs193247318	chr12:95395715	-1.30292	N	N	6	intronic	.	NDUFA12	ENSG00000184752
rs527867101	chr3:188062519	-1.30292	N	chr3:188441161	NA	intronic	.	LPP	ENSG00000145012
rs563729290	chr12:60013590	-1.30292	N	N	NA	intronic	.	SLC16A7	ENSG00000118596
rs575316765	chr17:77023167	-1.30292	N	N	NA	ncRNA_intronic	.	C1QTNF1	ENSG00000173918
rs538310391	chr20:62580077	-1.30292	N	chr20:62693378	NA	intronic	.	UCKL1	ENSG00000198276
rs566675483	chr10:102296711	-1.30292	N	chr10:102119000	NA	intronic	.	HIF1AN	ENSG00000166135
rs10925284	chr1:237146536	-1.30292	N	N	7	intergenic	.	.	.
rs138920938	chr2:106113082	-1.30292	N	chr2:106433909	5	intergenic	.	.	.
rs559533650	chr8:135824028	-1.30292	N	chr8:135747967	NA	intergenic	.	.	.
rs10925288	chr1:237173985	-1.30292	N	N	5	intergenic	.	.	.
rs10925289	chr1:237174035	-1.30292	N	N	6	intergenic	.	.	.
rs528455129	chr9:751245	-1.30292	N	chr9:288414	NA	intergenic	.	.	.
rs531828254	chr17:55966319	-1.30292	N	chr17:56385573	NA	intronic	.	CUEDC1	ENSG00000180891
rs547314552	chr10:50520854	-1.30292	N	chr10:50264204	NA	intronic	.	C10orf71	ENSG00000177354
rs186443724	chr19:8008460	-1.30292	N	chr19:7827830	4	intronic	.	TIMM44	ENSG00000104980
rs549102828	chr12:20532514	-1.30292	N	chr12:20578881	NA	intronic	.	PDE3A	ENSG00000172572
rs542276538	chr2:40380183	-1.30292	N	N	NA	ncRNA_intronic	.	SLC8A1	ENSG00000183023
rs534486253	chr13:42359645	-1.30292	N	N	NA	intronic	.	VWA8	ENSG00000102763
rs140243464	chr3:46028638	-1.30292	N	chr3:46418689	6	intronic	.	FYCO1	ENSG00000163820
rs113223489	chr15:64262688	-1.30292	N	chr15:64672002	5	intronic	.	DAPK2	ENSG00000035664
rs571893567	chr4:186610778	-1.30292	N	N	NA	intronic	.	SORBS2	ENSG00000154556
rs73691654	chr7:35263198	-1.30292	N	N	7	intronic	.	TBX20	ENSG00000164532
rs73691655	chr7:35270586	-1.30292	N	N	7	intronic	.	TBX20	ENSG00000164532
rs73691657	chr7:35283373	-1.30292	N	N	5	intronic	.	TBX20	ENSG00000164532
rs73691658	chr7:35296097	-1.30292	N	N	3a	intergenic	.	.	.
rs73691659	chr7:35296748	-1.30292	N	N	3a	intergenic	.	.	.
rs530782822	chr8:98776075	-1.30292	N	N	NA	intergenic	.	.	.
rs541776539	chr7:8322991	-1.30292	N	chr7:8024840	NA	ncRNA_intronic	.	.	.
rs544482962	chr2:201981476	-1.30292	N	chr2:202112471	NA	intronic	.	CFLAR	ENSG00000003402
rs75472535	chr11:2325518	-1.30292	N	chr11:2320013	2b	intronic	.	TSPAN32	ENSG00000064201
rs144963931	chr5:41795117	-1.30292	N	N	5	intronic	.	OXCT1	ENSG00000083720
rs371202734	chr22:26153883	-1.30292	N	N	2b	intronic	.	MYO18B	ENSG00000133454
rs150879067	chr3:98465874	-1.30292	N	chr3:98428155	5	intronic	.	ST3GAL6	ENSG00000064225
rs56017452	chr10:76984681	-1.30292	N	chr10:76491047	4	intronic	.	VDAC2	ENSG00000165637
rs116573195	chr8:98817635	-1.30292	N	N	7	exonic	nonsynonymous	LAPTM4B	ENSG00000104341
rs574321642	chr9:35068607	-1.30292	N	N	NA	intronic	.	VCP	ENSG00000165280
rs575643485	chr1:216799664	-1.30292	N	N	NA	intronic	.	ESRRG	ENSG00000196482
rs535164233	chr4:114577618	-1.30292	N	N	NA	intronic	.	CAMK2D	ENSG00000145349
rs537645762	chr1:208137754	-1.30292	N	chr1:207991209	NA	intergenic	.	.	.
rs535880201	chr8:37620903	-1.30292	N	N	NA	intronic	.	PROSC	ENSG00000147471
rs148854061	chr3:38578564	-1.30292	N	N	5	intergenic	.	.	.
rs144559364	chr5:66337944	-1.30292	N	N	6	intronic	.	MAST4	ENSG00000069020
rs538324795	chr8:133738947	-1.30292	N	chr8:134103953	NA	intronic	.	TMEM71	ENSG00000165071
rs575864923	chr7:80235517	-1.30292	N	N	NA	intronic	.	CD36	ENSG00000135218
rs577789054	chr13:76336371	-1.30292	N	N	NA	intronic	.	LMO7	ENSG00000136153
rs574261149	chr18:32622449	-1.30292	N	N	NA	intronic	.	MAPRE2	ENSG00000166974
rs561808158	chr15:92552398	-1.30292	N	N	NA	intronic	.	SLCO3A1	ENSG00000176463
rs534310412	chr14:32869814	-1.30292	N	N	NA	intronic	.	AKAP6	ENSG00000151320
rs76209526	chr17:74722628	-1.30292	N	chr17:74710128	2a	UTR5	.	JMJD6	ENSG00000070495
rs190287607	chr11:2323763	-1.30292	N	chr11:2320013	4	intronic	.	TSPAN32	ENSG00000064201
rs571814804	chr3:123141028	-1.30292	N	chr3:123105721	NA	intronic	.	ADCY5	ENSG00000173175
rs183772863	chr1:232766631	-1.30292	N	N	3a	intergenic	.	.	.
rs561857573	chr10:89928463	-1.30292	N	chr10:89681458	NA	intergenic	.	.	.
rs574739011	chr6:118857546	-1.30292	N	N	NA	intronic	.	CEP85L	ENSG00000111860
rs192319059	chr1:46376483	-1.30292	N	chr1:46513012	5	intronic	.	MAST2	ENSG00000086015
rs531182878	chr5:139601187	-1.30292	N	N	NA	intronic	.	CYSTM1	ENSG00000120306
rs185691220	chr4:95576440	-1.30292	N	N	5	intronic	.	PDLIM5	ENSG00000163110
rs557209146	chr4:41528374	-1.30292	N	chr4:41371698	NA	intronic	.	LIMCH1	ENSG00000064042
rs1472468	chr3:4869227	-1.30292	N	N	3a	intronic	.	ITPR1	ENSG00000150995
rs543359230	chr5:127814530	-1.30292	N	chr5:127487603	NA	intronic	.	FBN2	ENSG00000138829
rs570893639	chr10:112584430	-1.30292	N	N	NA	intronic	.	RBM20	ENSG00000203867
rs559668206	chr1:153631762	-1.30292	N	N	NA	intronic	.	SNAPIN	ENSG00000143553
rs192059286	chr9:104163626	-1.30292	N	N	6	intronic	.	ZNF189	ENSG00000136870
rs184816434	chr3:171528665	-1.30292	N	chr3:171408531	2b	upstream	.	.	.
rs74823539	chr1:11917096	-1.30292	N	chr1:12246175	5	downstream	.	.	.
rs574540752	chr9:95970496	-1.30292	N	chr9:95684697	NA	intronic	.	WNK2	ENSG00000165238
rs138358975	chr9:32573054	-1.30292	N	N	4	exonic	nonsynonymous	NDUFB6	ENSG00000165264
rs536582402	chr19:33165838	-1.30292	N	N	NA	intronic	.	ANKRD27	ENSG00000105186
rs75167046	chr1:167648640	-1.30292	N	chr1:167600842	5	intronic	.	RCSD1	ENSG00000198771
rs550496459	chr7:151442999	-1.30292	N	N	NA	intronic	.	PRKAG2	ENSG00000106617
rs587725598	chr1:150978457	-1.30292	N	chr1:150595537	NA	intronic	.	FAM63A	ENSG00000143409
rs577958913	chr1:232709890	-1.30292	N	N	NA	intergenic	.	.	.
rs188035086	chr1:27248994	-1.30292	N	chr1:27100243	4	intronic	.	NUDC	ENSG00000090273
rs79924432	chr18:25557763	-1.30292	N	N	7	intronic	.	CDH2	ENSG00000170558
rs535221782	chr2:159944643	-1.30292	N	chr2:160345024	NA	intronic	.	TANC1	ENSG00000115183
rs113945617	chr10:92729351	-1.30292	N	N	7	ncRNA_intronic	.	.	.
rs571220208	chr8:124465729	-1.30292	N	N	NA	intergenic	.	.	.
rs191952601	chr9:591455	-1.30292	N	chr9:288414	4	intronic	.	KANK1	ENSG00000107104
rs542439154	chr7:116509948	-1.30292	N	chr7:116357368	NA	intronic	.	CAPZA2	ENSG00000198898
rs75781260	chr13:32786617	-1.30292	N	N	5	intronic	.	FRY	ENSG00000073910
rs186196709	chr5:111667746	-1.30292	N	N	2b	intronic	.	EPB41L4A	ENSG00000129595
rs180933073	chr2:106019710	-1.30292	N	chr2:106433909	4	intronic	.	FHL2	ENSG00000115641
rs548674754	chr15:72515669	-1.30292	N	N	NA	intronic	.	PKM	ENSG00000067225
rs190109567	chr7:151330195	-1.30292	N	N	4	intronic	.	PRKAG2	ENSG00000106617
rs560905393	chr8:133772608	-1.30292	N	chr8:134103953	NA	intronic	.	TMEM71	ENSG00000165071
rs138778542	chr6:150517483	-1.30292	N	chr6:150373194	3a	intronic	.	PPP1R14C	ENSG00000198729
rs547172807	chr15:57938918	-1.30292	N	N	NA	intronic	.	GCOM1	ENSG00000137878
rs578196854	chr5:149989077	-1.30292	N	chr5:149875731	NA	intronic	.	SYNPO	ENSG00000171992
rs560069890	chr2:64878894	-1.30292	N	N	NA	intronic	.	SERTAD2	ENSG00000179833
rs576874756	chr6:139598473	-1.30292	N	N	NA	intronic	.	TXLNB	ENSG00000164440
rs527618518	chr18:56246047	-1.30292	N	chr18:56395588	NA	exonic	nonsynonymous	ALPK2	ENSG00000198796
rs145235199	chr17:41901950	-1.30292	N	chr17:41926126	5	intronic	.	MPP3	ENSG00000161647
rs536454479	chr17:17781440	-1.30292	N	chr17:17707105	NA	intronic	.	TOM1L2	ENSG00000175662
rs185084020	chr20:25206559	-1.30292	N	chr20:25194611	3a	UTR3	.	ENTPD6	ENSG00000197586
rs573932942	chr7:123290723	-1.30292	N	N	NA	intergenic	.	.	.
rs565997648	chr14:94444554	-1.30292	N	chr14:94008080	NA	intergenic	.	.	.
rs192543840	chr6:141730398	-1.30292	N	N	7	intergenic	.	.	.
rs146766008	chr5:170852220	-1.30292	N	N	5	intronic	.	FGF18	ENSG00000156427
rs181419883	chr10:112408809	-1.30292	N	chr10:111969919	4	intronic	.	RBM20	ENSG00000203867
rs142849693	chr3:192286763	-1.30292	N	N	7	intronic	.	FGF12	ENSG00000114279
rs551632025	chr15:64271034	-1.30292	N	chr15:64672002	NA	intronic	.	DAPK2	ENSG00000035664
rs112118050	chr7:35294723	-1.30292	N	N	2b	intergenic	.	.	.
rs571820337	chr11:112885161	-1.30292	N	N	NA	intronic	.	NCAM1	ENSG00000149294
rs527751992	chr1:206846539	-1.30292	N	chr1:206968955	NA	intergenic	.	.	.
rs184652170	chr18:71818952	-1.30292	N	N	7	intronic	.	TIMM21	ENSG00000075336
rs180934762	chr2:174050041	-1.30292	N	N	6	intronic	.	MLTK	ENSG00000091436
rs555221630	chr8:11534676	-1.30292	N	chr8:11836514	NA	intronic	.	.	.
rs112182584	chr4:140735720	-1.30292	N	N	4	intronic	.	MAML3	ENSG00000196782
rs182815519	chr12:96028689	-1.30292	N	N	4	intergenic	.	.	.
rs577621909	chr4:114682875	-1.30292	N	N	NA	UTR5	.	CAMK2D	ENSG00000145349
rs73176554	chr2:11010372	-1.30292	N	N	5	intergenic	.	.	.
rs8109511	chr19:11641051	-1.30292	N	chr19:11921021	5	intergenic	.	.	.
rs16898693	chr8:124664239	-1.30292	N	N	5	exonic	nonsynonymous	KLHL38	ENSG00000175946
rs80027459	chr4:89262587	-1.30292	N	N	2b	intergenic	.	.	.
rs140974574	chr11:1785375	-1.30292	N	chr11:1874221	4	upstream	.	.	.
rs373262502	chr12:117514775	-1.30292	N	N	4	intronic	.	TESC	ENSG00000088992
rs191957386	chr14:31731986	-1.30292	N	N	4	intergenic	.	.	.
rs1338472	chr6:45968780	-1.30292	N	chr6:45569863	4	intronic	.	CLIC5	ENSG00000112782
rs565401364	chr3:167753336	-1.30292	N	N	NA	intronic	.	GOLIM4	ENSG00000173905
rs1338475	chr6:45980666	-1.30292	N	chr6:45569863	4	intronic	.	CLIC5	ENSG00000112782
rs112535033	chr10:90342697	-1.30292	N	N	4	intronic	.	RNLS	ENSG00000184719
rs574097007	chr14:33296043	-1.30292	N	N	NA	intronic	.	AKAP6	ENSG00000151320
rs530287770	chr3:123063986	-1.30292	N	chr3:123105721	NA	intronic	.	ADCY5	ENSG00000173175
rs9495394	chr6:139571140	-1.30292	N	N	5	intronic	.	TXLNB	ENSG00000164440
rs185848156	chr2:46768900	-1.30292	N	N	4	upstream	.	.	.
rs145101647	chr13:29579665	-1.30292	N	N	5	intergenic	.	.	.
rs185414164	chr2:198703252	-1.30292	N	chr2:198544183	5	intronic	.	PLCL1	ENSG00000115896
rs553743708	chr5:139603310	-1.30292	N	N	NA	intronic	.	CYSTM1	ENSG00000120306
rs570081486	chr4:140655617	-1.30292	N	N	NA	intronic	.	MAML3	ENSG00000196782
rs143610297	chr3:38765018	-1.30292	N	N	5	exonic	synonymous	SCN10A	ENSG00000185313
rs572599463	chr10:75012541	-1.30292	N	N	NA	ncRNA_intronic	.	.	.
rs184957709	chr2:201935725	-1.30292	N	chr2:202112471	4	intronic	.	FAM126B	ENSG00000155744
rs76543704	chr5:71603715	-1.30292	N	chr5:71748624	4	intronic	.	MRPS27	ENSG00000113048
rs184915165	chr1:214202182	-1.30292	N	chr1:213937382	3a	intronic	.	PROX1	ENSG00000117707
rs528165660	chr9:71590472	-1.30292	N	N	NA	ncRNA_intronic	.	PIP5K1B	ENSG00000107242
rs537203672	chr1:178312414	-1.30292	N	N	NA	intronic	.	RASAL2	ENSG00000075391
rs529095605	chr15:63233201	-1.30292	N	chr15:62830704	NA	intergenic	.	.	.
rs75122086	chr17:77017464	-1.30292	N	N	4	ncRNA_intronic	.	.	.
rs575442849	chr22:33856801	-1.30292	N	N	NA	intronic	.	LARGE	ENSG00000133424
rs567646498	chr14:55227778	-1.30292	N	N	NA	intronic	.	SAMD4A	ENSG00000020577
rs543192976	chr1:156710698	-1.30292	N	N	NA	intronic	.	MRPL24	ENSG00000143314
rs553019271	chr18:32555871	-1.30292	N	N	NA	intergenic	.	.	.
rs575601712	chr3:118997942	-1.30292	N	N	NA	ncRNA_intronic	.	.	.
rs77376992	chr1:167654365	-1.30292	N	chr1:167600842	5	intronic	.	RCSD1	ENSG00000198771
rs542747762	chr20:56015856	-1.30292	N	N	NA	intergenic	.	.	.
rs80286567	chr2:88369717	-1.30292	N	N	5	intronic	.	SMYD1	ENSG00000115593
rs562206779	chr9:134146326	-1.30292	N	N	NA	intronic	.	FAM78A	ENSG00000126882
rs541160047	chr7:35454222	-1.30292	N	N	NA	intergenic	.	.	.
rs532029340	chr12:3315876	-1.30292	N	chr12:3020644	NA	intronic	.	TSPAN9	ENSG00000011105
rs545376614	chr1:116309210	-1.30292	N	N	NA	intronic	.	CASQ2	ENSG00000118729
rs192756839	chr1:156644616	-1.30292	N	N	5	intronic	.	NES	ENSG00000132688
rs142937885	chr14:23914452	-1.30292	N	chr14:23755598	7	intergenic	.	.	.
rs17046295	chr4:114549732	-1.30292	N	N	3a	intronic	.	CAMK2D	ENSG00000145349
rs550826270	chr4:186602701	-1.30292	N	N	NA	intronic	.	SORBS2	ENSG00000154556
rs144568349	chr5:131544515	-1.30292	N	chr5:131705458	7	intronic	.	P4HA2	ENSG00000072682
rs72668058	chr14:34506408	-1.30292	N	N	5	intergenic	.	.	.
rs12104904	chr2:239329268	-1.30292	N	chr2:238873673	4	intergenic	.	.	.
rs140005536	chr5:141334760	-1.30292	N	chr5:141510754	5	exonic	nonsynonymous	PCDH12	ENSG00000113555
rs144981642	chr5:122371077	-1.30292	N	chr5:122093740	2b	intronic	.	PPIC	ENSG00000168938
rs559692617	chr10:123876562	-1.30292	N	N	NA	intronic	.	TACC2	ENSG00000138162
rs140889164	chr3:187896696	-1.30292	N	chr3:187652724	4	ncRNA_exonic	.	.	.
rs12511815	chr4:83955107	-1.30292	Y	chr4:83903895	7	intergenic	.	.	.
rs143380900	chr6:30728432	-1.30292	N	N	5	intergenic	.	.	.
rs186216456	chr1:120179275	-1.30292	N	N	4	intronic	.	ZNF697	ENSG00000143067
rs572563257	chr3:127871115	-1.30292	N	chr3:128191776	NA	intergenic	.	.	.
rs17355579	chr4:84547180	-1.30292	N	chr4:84159219	5	intergenic	.	.	.
rs550318176	chr6:141729773	-1.30292	N	N	NA	intergenic	.	.	.
rs528409164	chr2:152685645	-1.30292	N	N	NA	upstream	.	.	.
rs571547019	chr9:14313006	-1.30292	N	chr9:14161670	NA	intronic	.	NFIB	ENSG00000147862
rs576956743	chr3:105395348	-1.30292	N	N	NA	intronic	.	CBLB	ENSG00000114423
rs552011900	chr15:92436254	-1.30292	N	N	NA	intronic	.	SLCO3A1	ENSG00000176463
rs3747258	chr22:47082023	-1.30292	N	chr22:46615376	4	UTR3	.	CERK	ENSG00000100422
rs9504058	chr6:4348810	-1.30292	N	N	4	intergenic	.	.	.
rs149199964	chr8:74882510	-1.30292	N	N	6	intronic	.	TCEB1	ENSG00000154582
rs528872258	chr13:75942080	-1.30292	N	N	NA	intronic	.	TBC1D4	ENSG00000136111
rs192403165	chr19:573210	-1.30292	N	chr19:836144	2b	intronic	.	BSG	ENSG00000172270
rs9504057	chr6:4346564	-1.30292	N	N	7	intergenic	.	.	.
rs9504056	chr6:4346404	-1.30292	N	N	7	intergenic	.	.	.
rs9504055	chr6:4345858	-1.30292	N	N	5	intergenic	.	.	.
rs566777292	chr10:112470408	-1.30292	N	N	NA	intronic	.	RBM20	ENSG00000203867
rs532229329	chr10:18752977	-1.30292	N	chr10:18266410	NA	intronic	.	CACNB2	ENSG00000165995
rs565366841	chr3:119377579	-1.30292	N	chr3:119736594	NA	intronic	.	POPDC2	ENSG00000121577
rs6732746	chr2:64089748	-1.30292	N	N	5	intronic	.	UGP2	ENSG00000169764
rs185944011	chr15:86044524	-1.30292	N	chr15:86294211	6	intronic	.	AKAP13	ENSG00000170776
rs551871039	chr3:123116418	-1.30292	N	chr3:123105721	NA	intronic	.	ADCY5	ENSG00000173175
rs534956968	chr12:3327719	-1.30292	N	chr12:3020644	NA	intronic	.	TSPAN9	ENSG00000011105
rs185444927	chr1:217313054	-1.30292	N	N	3a	intergenic	.	.	.
rs536607404	chr10:112547819	-1.30292	N	N	NA	intronic	.	RBM20	ENSG00000203867
rs112816306	chr18:56294219	-1.30292	N	chr18:56395588	6	intronic	.	ALPK2	ENSG00000198796
rs186620379	chr5:148671607	-1.30292	N	chr5:148198999	5	intronic	.	AFAP1L1	ENSG00000157510
rs563895347	chr12:2484104	-1.30292	N	N	NA	intronic	.	CACNA1C	ENSG00000151067
rs531717770	chr4:141905587	-1.30292	N	N	NA	intronic	.	RNF150	ENSG00000170153
rs535231734	chr2:240965449	-1.30292	N	N	NA	upstream	.	.	.
rs556771853	chr4:159714602	-1.30292	N	N	NA	intronic	.	FNIP2	ENSG00000052795
rs565589381	chr2:187456845	-1.30292	N	N	NA	intronic	.	ITGAV	ENSG00000138448
rs564772589	chr16:30074977	-1.30292	N	chr16:30471109	NA	intronic	.	ALDOA	ENSG00000149925
rs551320480	chr4:89205178	-1.30292	N	N	NA	intronic	.	PPM1K	ENSG00000163644
rs143600074	chr13:42534605	-1.30292	N	chr13:42955367	4	intronic	.	VWA8	ENSG00000102763
rs13400	chr3:57743337	-1.30292	N	chr3:58036811	4	UTR5	.	SLMAP	ENSG00000163681
rs528105217	chr2:40689425	-1.30292	N	N	NA	intronic	.	SLC8A1	ENSG00000183023
rs552015108	chr8:145926455	-1.30292	N	N	NA	intergenic	.	.	.
rs188361656	chr15:86251556	-1.30292	N	chr15:86294211	4	intronic	.	AKAP13	ENSG00000170776
rs576905454	chr15:85963415	-1.30292	N	chr15:86294211	NA	intronic	.	AKAP13	ENSG00000170776
rs186138714	chr15:85906640	-1.30292	N	chr15:86294211	7	intergenic	.	.	.
rs76118348	chr4:95407723	-1.30292	N	N	3a	intronic	.	PDLIM5	ENSG00000163110
rs551787485	chr7:129649282	-1.30292	N	chr7:129685597	NA	intergenic	.	.	.
rs150906718	chr4:186602148	-1.30292	N	N	5	intronic	.	SORBS2	ENSG00000154556
rs550042853	chr10:91191680	-1.30292	N	chr10:91002804	NA	UTR3	.	SLC16A12	ENSG00000152779
rs183150683	chr5:173371816	-1.30292	N	chr5:173075213	5	intronic	.	CPEB4	ENSG00000113742
rs545913224	chr5:73981476	-1.30292	N	N	NA	intronic	.	HEXB	ENSG00000049860
rs537757408	chr18:34002955	-1.30292	N	N	NA	intronic	.	FHOD3	ENSG00000134775
rs533659233	chr9:14434518	-1.30292	N	chr9:14161670	NA	intergenic	.	.	.
rs567043272	chr20:36765405	-1.30292	N	chr20:36895860	NA	intronic	.	TGM2	ENSG00000198959
rs587645168	chr1:149856525	-1.30292	N	N	NA	UTR3	.	HIST2H2BE	ENSG00000184678
rs566052224	chr12:3242184	-1.30292	N	chr12:3020644	NA	intronic	.	TSPAN9	ENSG00000011105
rs549528855	chr15:86161340	-1.30292	N	chr15:86294211	NA	intronic	.	AKAP13	ENSG00000170776
rs190562108	chr7:158650370	-1.30292	N	N	6	intronic	.	WDR60	ENSG00000126870
rs75185806	chr15:92411738	-1.30292	N	N	5	intronic	.	SLCO3A1	ENSG00000176463
rs536066512	chr1:41179081	-1.30292	N	chr1:41356780	NA	intronic	.	NFYC	ENSG00000066136
rs114906240	chr1:206899302	-1.30292	N	chr1:206968955	4	intronic	.	MAPKAPK2	ENSG00000162889
rs187306294	chr5:131542207	-1.30292	N	chr5:131705458	5	intronic	.	P4HA2	ENSG00000072682
rs563622158	chr3:72870210	-1.30292	N	N	NA	intronic	.	SHQ1	ENSG00000144736
rs544333581	chr11:45873746	-1.30292	N	N	NA	intronic	.	CRY2	ENSG00000121671
rs539840488	chr2:160062402	-1.30292	N	chr2:160345024	NA	intronic	.	TANC1	ENSG00000115183
rs546447866	chr1:198137429	-1.30292	N	chr1:197814823	NA	intronic	.	NEK7	ENSG00000151414
rs201226426	chr14:55255684	-1.30292	N	chr14:55744810	7	UTR3	.	SAMD4A	ENSG00000020577
rs539029005	chr17:3571387	-1.30292	N	chr17:3828702	NA	ncRNA_intronic	.	TAX1BP3	ENSG00000213977
rs149006027	chr1:78513589	-1.30292	N	N	4	intronic	.	GIPC2	ENSG00000137960
rs140304905	chr1:232623601	-1.30292	N	N	6	intronic	.	SIPA1L2	ENSG00000116991
rs34645806	chr1:26584144	-1.30292	N	chr1:26834960	7	exonic	synonymous	CEP85	ENSG00000130695
rs188169752	chr20:19740623	-1.30292	N	N	3a	intergenic	.	.	.
rs547866116	chr14:94440503	-1.30292	N	chr14:94008080	NA	intronic	.	ASB2	ENSG00000100628
rs571998826	chr6:137537785	-1.30292	N	chr6:137082948	NA	intronic	.	IFNGR1	ENSG00000027697
rs534886917	chr1:74894966	-1.30292	N	N	NA	intronic	.	TNNI3K	ENSG00000116783
rs537041787	chr1:219347627	-1.30292	N	N	NA	UTR5	.	LYPLAL1	ENSG00000143353
rs546712179	chr10:33588880	-1.30292	N	N	NA	intronic	.	NRP1	ENSG00000099250
rs6934984	chr6:5502523	-1.30292	N	N	7	intronic	.	FARS2	ENSG00000145982
rs600830	chr12:3364292	-1.30292	N	chr12:3020644	5	intronic	.	TSPAN9	ENSG00000011105
rs531767968	chr8:2023994	-1.30292	N	N	NA	intronic	.	MYOM2	ENSG00000036448
rs546221608	chr1:156641068	-1.30292	N	N	NA	exonic	nonsynonymous	NES	ENSG00000132688
rs531218962	chr4:47749305	-1.30292	N	N	NA	intronic	.	CORIN	ENSG00000145244
rs558134242	chr6:10723804	-1.30292	N	chr6:10526373	NA	intronic	.	TMEM14C	ENSG00000111843
rs529147245	chr14:23881723	-1.30292	N	chr14:23755598	NA	downstream	.	.	.
rs78324138	chr7:21982767	-1.30292	N	N	4	intronic	.	CDCA7L	ENSG00000164649
rs565028349	chr4:95441508	-1.30292	N	N	NA	intronic	.	PDLIM5	ENSG00000163110
rs193009232	chr6:79941582	-1.30292	N	N	5	intronic	.	HMGN3	ENSG00000118418
rs558601687	chr5:102257720	-1.30292	N	chr5:102118385	NA	intronic	.	PAM	ENSG00000145730
rs115868946	chr4:186642989	-1.30292	N	N	4	intronic	.	SORBS2	ENSG00000154556
rs4743397	chr9:103188757	-1.30292	N	N	2b	upstream	.	.	.
rs151326938	chr3:192233859	-1.30292	N	N	5	intronic	.	FGF12	ENSG00000114279
rs17083282	chr4:63901978	-1.30292	N	N	5	intergenic	.	.	.
rs557852624	chr5:127867647	-1.30292	N	chr5:127487603	NA	intronic	.	FBN2	ENSG00000138829
rs548839013	chr8:97286894	-1.30292	N	N	NA	intronic	.	PTDSS1	ENSG00000156471
rs543144361	chr7:80251203	-1.30292	N	N	NA	intronic	.	CD36	ENSG00000135218
rs559874979	chr11:130398484	-1.30292	N	N	NA	intergenic	.	.	.
rs542806095	chr16:23144875	-1.30292	N	N	NA	intronic	.	USP31	ENSG00000103404
rs193084245	chr10:112529989	-1.30292	N	N	5	intronic	.	RBM20	ENSG00000203867
rs150614614	chr12:114823091	-1.30292	N	N	5	intronic	.	TBX5	ENSG00000089225
rs560608963	chr3:25543452	-1.30292	N	chr3:25381636	NA	intronic	.	RARB	ENSG00000077092
rs558428837	chr10:123885022	-1.30292	N	N	NA	intronic	.	TACC2	ENSG00000138162
rs542806099	chr20:62132639	-1.30292	N	chr20:62216808	NA	intergenic	.	.	.
rs535758395	chr3:188190641	-1.30292	N	chr3:188441161	NA	intronic	.	LPP	ENSG00000145012
rs12083306	chr1:237234803	-1.30292	N	N	5	intronic	.	RYR2	ENSG00000198626
rs535559477	chr17:74696607	-1.30292	N	chr17:74710128	NA	intronic	.	MXRA7	ENSG00000182534
rs75258739	chr19:41945620	-1.30292	N	N	2b	intronic	.	ATP5SL	ENSG00000105341
rs527362302	chr10:18633964	-1.30292	N	chr10:18266410	NA	intronic	.	CACNB2	ENSG00000165995
rs75679660	chr8:67065805	-1.30292	N	chr8:66910531	7	intronic	.	TRIM55	ENSG00000147573
rs544901109	chr12:3332097	-1.30292	N	chr12:3020644	NA	intronic	.	TSPAN9	ENSG00000011105
rs181496060	chr10:120969207	-1.30292	N	N	2b	intronic	.	GRK5	ENSG00000198873
rs574923837	chr2:33661793	-1.30292	N	N	NA	intronic	.	RASGRP3	ENSG00000152689
rs563179619	chr3:123150235	-1.30292	N	chr3:123105721	NA	intronic	.	ADCY5	ENSG00000173175
rs551940974	chr10:88432311	-1.30292	N	N	NA	intronic	.	LDB3	ENSG00000122367
rs560077692	chr7:44695652	-1.30292	N	chr7:44811223	NA	intronic	.	OGDH	ENSG00000105953
rs74667589	chr4:156592357	-1.30292	N	chr4:156645513	5	intronic	.	GUCY1A3	ENSG00000164116
rs28706581	chr3:192285602	-1.30292	N	N	7	intronic	.	FGF12	ENSG00000114279
rs144758739	chr1:28973993	-1.30292	N	chr1:28620730	3a	intergenic	.	.	.
rs565103302	chr19:56187678	-1.30292	N	N	NA	intronic	.	EPN1	ENSG00000063245
rs10870115	chr9:139620917	-1.30292	N	chr9:139934107	4	ncRNA_exonic	.	.	.
rs534604742	chr19:571924	-1.30292	N	chr19:836144	NA	intronic	.	BSG	ENSG00000172270
rs34698768	chr5:71544486	-1.30292	N	chr5:71748624	2b	intronic	.	MRPS27	ENSG00000113048
rs561163883	chr3:128014049	-1.30292	N	chr3:128381270	NA	intronic	.	EEFSEC	ENSG00000132394
rs544414460	chr9:85884794	-1.30292	N	N	NA	intronic	.	FRMD3	ENSG00000172159
rs113736733	chr2:101881019	-1.30292	N	chr2:102315933	5	intronic	.	CNOT11	ENSG00000158435
rs143791083	chr5:41409767	-1.30292	N	N	4	intronic	.	PLCXD3	ENSG00000182836
rs533814453	chr15:63354057	-1.30292	N	chr15:63791228	NA	intronic	.	TPM1	ENSG00000140416
rs554263400	chr9:95950328	-1.30292	N	chr9:95684697	NA	intronic	.	WNK2	ENSG00000165238
rs189778484	chr15:57880636	-1.30292	N	N	5	intergenic	.	.	.
rs368241642	chr20:8002660	-1.30292	N	chr20:8129491	4	intergenic	.	.	.
rs12667497	chr7:115956129	-1.30292	N	chr7:116357368	2b	intergenic	.	.	.
rs4954144	chr2:135165813	-1.30292	N	chr2:134991024	6	intronic	.	MGAT5	ENSG00000152127
rs150994803	chr14:23904273	-1.30292	N	chr14:23755598	2b	intronic	.	MYH7	ENSG00000092054
rs557455241	chr1:74862391	-1.30292	N	N	NA	intronic	.	TNNI3K	ENSG00000116783
rs4954143	chr2:135165605	-1.30292	N	chr2:134991024	6	intronic	.	MGAT5	ENSG00000152127
rs4954142	chr2:135161934	-1.30292	N	chr2:134991024	7	intronic	.	MGAT5	ENSG00000152127
rs566894144	chr12:32991922	-1.30292	N	N	NA	intronic	.	PKP2	ENSG00000057294
rs560693177	chr7:123283668	-1.30292	N	N	NA	intergenic	.	.	.
rs190978007	chr22:47132171	-1.30292	N	N	4	intronic	.	CERK	ENSG00000100422
rs188540063	chr11:1969804	-1.30292	N	chr11:2320013	2b	intronic	.	MRPL23	ENSG00000214026
rs537688738	chr15:40631298	-1.30292	N	N	NA	intronic	.	C15orf52	ENSG00000188549
rs531176069	chr1:232756434	-1.30292	N	N	NA	intergenic	.	.	.
rs576295903	chr7:151392752	-1.30292	N	N	NA	intronic	.	PRKAG2	ENSG00000106617
rs34140440	chr3:138101815	-1.30292	N	N	5	intronic	.	MRAS	ENSG00000158186
rs62065163	chr17:27476939	-1.30292	N	chr17:27961562	4	intronic	.	MYO18A	ENSG00000196535
rs529019103	chr4:152615189	-1.30292	N	chr4:152342190	NA	intronic	.	PET112	ENSG00000059691
rs186969975	chr8:17641018	-1.30292	N	N	5	intronic	.	MTUS1	ENSG00000129422
rs569920714	chr14:94424586	-1.30292	N	chr14:94008080	NA	intronic	.	ASB2	ENSG00000100628
rs9619806	chr22:39650632	-1.30292	N	chr22:39840130	5	intergenic	.	.	.
rs9619805	chr22:39650356	-1.30292	N	chr22:39840130	5	intergenic	.	.	.
rs487847	chr6:13415736	-1.30292	N	N	5	intronic	.	GFOD1	ENSG00000145990
rs739473	chr6:16279097	-1.30292	N	chr6:16758425	5	exonic	synonymous	GMPR	ENSG00000137198
rs576885555	chr12:123949948	-1.30292	N	chr12:124019055	NA	intronic	.	SNRNP35	ENSG00000184209
rs34606998	chr10:18430855	-1.30292	N	chr10:18266410	2b	intronic	.	CACNB2	ENSG00000165995
rs147736937	chr9:644103	-1.30292	N	chr9:288414	5	intronic	.	KANK1	ENSG00000107104
rs188422457	chr2:26475035	-1.30292	N	N	5	intronic	.	HADHB	ENSG00000138029
rs184319111	chr9:599769	-1.30292	N	chr9:288414	7	intronic	.	KANK1	ENSG00000107104
rs560981710	chr12:3206468	-1.30292	N	chr12:3020644	NA	intronic	.	TSPAN9	ENSG00000011105
rs142574608	chr10:3154440	-1.30292	N	N	5	exonic	synonymous	PFKP	ENSG00000067057
rs537031556	chr1:156635785	-1.30292	N	N	NA	intergenic	.	.	.
rs189020631	chr8:17942896	-1.30292	N	N	5	ncRNA_exonic	.	.	.
rs140739635	chr22:36807281	-1.30292	N	chr22:36545826	6	intergenic	.	.	.
rs150504744	chr17:55191643	-1.30292	N	chr17:55463857	4	intronic	.	AKAP1	ENSG00000121057
rs182311159	chr5:78782769	-1.30292	N	N	7	intronic	.	HOMER1	ENSG00000152413
rs547249476	chr8:11569232	-1.30292	N	chr8:11836514	NA	intronic	.	GATA4	ENSG00000136574
rs538146413	chr9:37968589	-1.30292	N	chr9:38196117	NA	intronic	.	SHB	ENSG00000107338
rs113043958	chr6:150492518	-1.30292	N	chr6:150373194	6	intronic	.	PPP1R14C	ENSG00000198729
rs200804142	chr15:42742548	-1.30292	N	chr15:42266262	7	exonic	nonsynonymous	ZNF106	ENSG00000103994
rs61953538	chr12:124005708	-1.30292	N	chr12:124019055	5	intronic	.	RILPL1	ENSG00000188026
rs61953537	chr12:124004807	-1.30292	N	chr12:124019055	5	intronic	.	RILPL1	ENSG00000188026
rs61953535	chr12:124004572	-1.30292	N	chr12:124019055	5	intronic	.	RILPL1	ENSG00000188026
rs149210787	chr2:101850656	-1.30292	N	chr2:102315933	4	intergenic	.	.	.
rs139031665	chr10:18763461	-1.30292	N	chr10:18266410	5	intronic	.	CACNB2	ENSG00000165995
rs115982611	chr3:72938946	-1.30292	N	N	5	intronic	.	GXYLT2	ENSG00000172986
rs560797767	chr2:179729070	-1.30292	N	N	NA	intronic	.	CCDC141	ENSG00000163492
rs544513676	chr17:76971127	-1.30292	N	N	NA	intronic	.	LGALS3BP	ENSG00000108679
rs113504478	chr8:125371807	-1.30292	N	N	7	intronic	.	TMEM65	ENSG00000164983
rs187389032	chr3:194201466	-1.30292	N	chr3:194138782	5	intergenic	.	.	.
rs575004428	chr3:66418828	-1.30292	N	N	NA	intronic	.	SLC25A26	ENSG00000144741
rs188944780	chr14:55041459	-1.30292	N	N	4	intronic	.	SAMD4A	ENSG00000020577
rs568367991	chr2:54196525	-1.30292	N	N	NA	intronic	.	PSME4	ENSG00000068878
rs140460981	chr9:100267327	-1.30292	N	N	4	intronic	.	TMOD1	ENSG00000136842
rs550153647	chr3:38578546	-1.30292	N	N	NA	intergenic	.	.	.
rs146258515	chr12:119684364	-1.30292	N	chr12:120146925	6	intergenic	.	.	.
rs531017135	chr12:49172826	-1.30292	N	chr12:49080698	NA	intronic	.	ADCY6	ENSG00000174233
rs10777474	chr12:93569103	-1.30292	N	N	7	ncRNA_intronic	.	.	.
rs10777475	chr12:93578752	-1.30292	N	N	5	ncRNA_intronic	.	.	.
rs199654819	chr8:67066430	-1.30292	N	chr8:66910531	2b	exonic	nonsynonymous	TRIM55	ENSG00000147573
rs577724241	chr6:46453000	-1.30292	N	chr6:46885844	NA	intronic	.	RCAN2	ENSG00000172348
rs185108924	chr14:94444274	-1.30292	N	chr14:94008080	4	intergenic	.	.	.
rs74356632	chr11:45880492	-1.30292	N	N	2b	intronic	.	CRY2	ENSG00000121671
rs192607720	chr4:174470840	-1.30292	N	N	7	intergenic	.	.	.
rs541819833	chr7:116503024	-1.30292	N	chr7:116357368	NA	intronic	.	CAPZA2	ENSG00000198898
rs73045797	chr3:178039175	-1.30292	N	N	6	intergenic	.	.	.
rs577852338	chr4:8287073	-1.30292	N	N	NA	intronic	.	HTRA3	ENSG00000170801
rs180912413	chr5:170854781	-1.30292	N	N	5	intronic	.	FGF18	ENSG00000156427
rs149311236	chr11:16877103	-1.30292	N	chr11:16618307	5	intronic	.	PLEKHA7	ENSG00000166689
rs587673889	chr1:120170887	-1.30292	N	N	NA	intronic	.	ZNF697	ENSG00000143067
rs371821583	chr8:131616864	-1.30292	N	N	3a	intergenic	.	.	.
rs372691306	chr8:8999109	-1.30292	N	N	7	exonic	nonsynonymous	PPP1R3B	ENSG00000173281
rs533975924	chr16:67998443	-1.30292	N	chr16:68138091	NA	intronic	.	SLC12A4	ENSG00000124067
rs576431849	chr12:119619980	-1.30292	N	N	NA	intronic	.	HSPB8	ENSG00000152137
rs539204794	chr9:33264177	-1.30292	N	N	NA	intronic	.	BAG1	ENSG00000107262
rs576020136	chr9:71595193	-1.30292	N	N	NA	intronic	.	PIP5K1B	ENSG00000107242
rs565510151	chr14:73271050	-1.30292	N	chr14:73414316	NA	intronic	.	DPF3	ENSG00000205683
rs376609241	chr2:72921685	-1.30292	N	N	5	intronic	.	EXOC6B	ENSG00000144036
rs60354509	chr12:19332312	-1.30292	N	N	7	intronic	.	PLEKHA5	ENSG00000052126
rs192048152	chr12:110740951	-1.30292	N	chr12:111133088	5	intronic	.	ATP2A2	ENSG00000174437
rs140034949	chr1:115908628	-1.30292	N	N	5	intergenic	.	.	.
rs544506823	chr16:68278449	-1.30292	N	chr16:68138091	NA	upstream	.	.	.
rs541071028	chr1:167905254	-1.30292	N	chr1:167600842	NA	intronic	.	MPC2	ENSG00000143158
rs114428967	chr15:63195375	-1.30292	N	chr15:62830704	5	intergenic	.	.	.
rs541837399	chr11:47553594	-1.30292	N	chr11:47454152	NA	intronic	.	CELF1	ENSG00000149187
rs9886459	chr8:8995410	-1.30292	N	N	7	UTR3	.	PPP1R3B	ENSG00000173281
rs368030995	chr3:98467622	-1.30292	N	chr3:98428155	7	intronic	.	ST3GAL6	ENSG00000064225
rs138028523	chr14:73356259	-1.30292	N	chr14:73414316	4	intronic	.	DPF3	ENSG00000205683
rs564247729	chr1:167655482	-1.30292	N	chr1:167600842	NA	intronic	.	RCSD1	ENSG00000198771
rs565656103	chr6:17973344	-1.30292	N	N	NA	intronic	.	KIF13A	ENSG00000137177
rs569961154	chr13:34250973	-1.30292	N	N	NA	upstream	.	.	.
rs541071025	chr3:38542452	-1.30292	N	N	NA	intronic	.	EXOG	ENSG00000157036
rs546560363	chr3:179376651	-1.30292	N	N	NA	intronic	.	USP13	ENSG00000058056
rs183987710	chr4:41614361	-1.30292	N	chr4:41371698	2b	intronic	.	LIMCH1	ENSG00000064042
rs574607952	chr5:78810166	-1.30292	N	N	NA	upstream	.	.	.
rs116931432	chr9:112559618	-1.30292	N	chr9:112722330	6	intronic	.	PALM2-AKAP2	ENSG00000157654
rs147059705	chr18:12333958	-1.30292	N	N	2b	intronic	.	AFG3L2	ENSG00000141385
rs143860301	chr8:126344702	-1.30292	N	chr8:126474356	5	intronic	.	NSMCE2	ENSG00000156831
rs141774712	chr15:57984008	-1.30292	N	N	7	intronic	.	GCOM1	ENSG00000137878
rs75592440	chr14:32963731	-1.30292	N	N	5	intronic	.	AKAP6	ENSG00000151320
rs551130945	chr8:17480761	-1.30292	N	N	NA	intronic	.	PDGFRL	ENSG00000104213
rs570374264	chr20:42796668	-1.30292	N	chr20:42660286	NA	intronic	.	JPH2	ENSG00000149596
rs533227395	chr4:156457196	-1.30292	N	chr4:156645513	NA	intergenic	.	.	.
rs554924711	chr12:39785963	-1.30292	N	N	NA	intronic	.	KIF21A	ENSG00000139116
rs147949600	chr7:32021715	-1.30292	N	N	6	intronic	.	PDE1C	ENSG00000154678
rs571945955	chr22:39632273	-1.30292	N	chr22:39840130	NA	intronic	.	PDGFB	ENSG00000100311
rs569546852	chr9:38018140	-1.30292	N	chr9:38196117	NA	intronic	.	SHB	ENSG00000107338
rs72700518	chr9:14304575	-1.30292	N	chr9:14161670	5	intronic	.	NFIB	ENSG00000147862
rs552163713	chr1:64056207	-1.30292	N	N	NA	intergenic	.	.	.
rs141065242	chr2:134964730	-1.30292	N	chr2:134991024	5	intergenic	.	.	.
rs531614265	chr1:156646647	-1.30292	N	N	NA	exonic	nonsynonymous	NES	ENSG00000132688
rs542037923	chr19:35627118	-1.30292	N	N	NA	upstream	.	.	.
rs573135230	chr3:59817751	-1.30292	N	N	NA	intronic	.	FHIT	ENSG00000189283
rs146074122	chr18:8561532	-1.30292	N	N	7	intergenic	.	.	.
rs192628556	chr12:19387596	-1.30292	N	N	2b	intronic	.	PLEKHA5	ENSG00000052126
rs201129154	chr12:21967539	-1.30292	N	N	5	intronic	.	ABCC9	ENSG00000069431
rs531956803	chr15:63290440	-1.30292	N	chr15:62830704	NA	intergenic	.	.	.
rs2373864	chr2:40688262	-1.30292	N	N	6	intronic	.	SLC8A1	ENSG00000183023
rs538563480	chr20:36710109	-1.30292	N	chr20:36895860	NA	intronic	.	RPRD1B	ENSG00000101413
rs117364345	chr15:65371568	-1.30292	N	chr15:65742390	5	UTR3	.	KBTBD13	ENSG00000234438
rs577320841	chr7:25163493	-1.30292	N	N	NA	intronic	.	CYCS	ENSG00000172115
rs539761476	chr6:26223262	-1.30292	N	N	NA	intergenic	.	.	.
rs9507072	chr13:23862597	-1.30292	N	N	6	intronic	.	SGCG	ENSG00000102683
rs78635048	chr10:18632886	-1.30292	N	chr10:18266410	7	intronic	.	CACNB2	ENSG00000165995
rs547124221	chr8:66753138	-1.30292	N	chr8:66910531	NA	intronic	.	PDE7A	ENSG00000205268
rs535879023	chr15:86038368	-1.30292	N	chr15:86294211	NA	intronic	.	AKAP13	ENSG00000170776
rs142807417	chr4:140737168	-1.30292	N	N	4	intronic	.	MAML3	ENSG00000196782
rs587751344	chr1:120171431	-1.30292	N	N	NA	intronic	.	ZNF697	ENSG00000143067
rs560045143	chr1:46357323	-1.30292	N	chr1:46513012	NA	intronic	.	MAST2	ENSG00000086015
rs112983771	chr4:186068427	-1.30292	N	N	5	UTR3	.	SLC25A4	ENSG00000151729
rs540891160	chr5:170999649	-1.30292	N	N	NA	intergenic	.	.	.
rs566339958	chr12:56694994	-1.30292	N	chr12:56375137	NA	upstream	.	.	.
rs561818194	chr10:112469688	-1.30292	N	chr10:111969919	NA	intronic	.	RBM20	ENSG00000203867
rs576065856	chr4:140655247	-1.30292	N	N	NA	intronic	.	MAML3	ENSG00000196782
rs553068227	chr4:95379517	-1.30292	N	N	NA	intronic	.	PDLIM5	ENSG00000163110
rs528562769	chr15:85382133	-1.30292	N	chr15:85178270	NA	intronic	.	ALPK3	ENSG00000136383
rs552219678	chr16:4380043	-1.30292	N	chr16:4476089	NA	intergenic	.	.	.
rs149907467	chr17:73044216	-1.30292	N	chr17:72695211	3a	intronic	.	KCTD2	ENSG00000180901
rs536757779	chr8:97210601	-1.30292	N	N	NA	intergenic	.	.	.
rs372318772	chr4:75978064	-1.30292	N	N	6	intergenic	.	.	.
rs80249340	chr8:135790751	-1.30292	N	chr8:135747967	4	intergenic	.	.	.
rs575639831	chr4:186617704	-1.30292	N	N	NA	intronic	.	SORBS2	ENSG00000154556
rs182645738	chr2:220497425	-1.30292	N	chr2:220049128	5	intronic	.	SLC4A3	ENSG00000114923
rs140402130	chr16:4266089	-1.30292	N	chr16:4476089	7	intronic	.	SRL	ENSG00000185739
rs45519939	chr4:123623675	-1.30292	N	chr4:123560939	7	intergenic	.	.	.
rs115888626	chr4:186048902	-1.30292	N	N	4	intergenic	.	.	.
rs145344199	chr1:62531153	-1.30292	N	N	5	intronic	.	INADL	ENSG00000132849
rs532551991	chr18:33980759	-1.30292	N	N	NA	intronic	.	FHOD3	ENSG00000134775
rs45519932	chr22:36007464	-1.30292	N	N	7	intronic	.	MB	ENSG00000198125
rs537789596	chr5:14870880	-1.30292	N	chr5:14610309	NA	intronic	.	ANKH	ENSG00000154122
rs181890476	chr7:151362159	-1.30292	N	N	7	intronic	.	PRKAG2	ENSG00000106617
rs531434895	chr13:76403812	-1.30292	N	N	NA	intronic	.	LMO7	ENSG00000136153
rs573208473	chr12:70017461	-1.30292	N	chr12:69744014	NA	intergenic	.	.	.
rs11161546	chr1:85668676	-1.30292	N	N	3a	intergenic	.	.	.
rs574889002	chr15:85879327	-1.30292	N	chr15:86294211	NA	intergenic	.	.	.
rs11161544	chr1:85654365	-1.30292	N	N	4	intronic	.	SYDE2	ENSG00000097096
rs11161545	chr1:85667386	-1.30292	N	N	2b	upstream	.	.	.
rs78115625	chr19:2783923	-1.30292	N	chr19:3272088	4	upstream	.	.	.
rs144741644	chr4:186648422	-1.30292	N	N	5	intronic	.	SORBS2	ENSG00000154556
rs8106642	chr19:39972068	-1.30292	N	chr19:39942569	4	intronic	.	TIMM50	ENSG00000105197
rs547476567	chr8:134503264	-1.30292	N	chr8:134103953	NA	intronic	.	ST3GAL1	ENSG00000008513
rs191868626	chr4:141916580	-1.30292	N	N	6	intronic	.	RNF150	ENSG00000170153
rs140124002	chr14:73331536	-1.30292	N	chr14:73414316	5	intronic	.	DPF3	ENSG00000205683
rs114261128	chr3:119136287	-1.30292	Y	N	6	UTR3	.	ARHGAP31	ENSG00000031081
rs145600621	chr2:159995325	-1.30292	N	chr2:160345024	5	intronic	.	TANC1	ENSG00000115183
rs138663141	chr7:16697762	-1.30292	N	chr7:17015156	3a	intronic	.	BZW2	ENSG00000136261
rs192772068	chr12:111178079	-1.30292	N	chr12:111589067	3a	intronic	.	PPP1CC	ENSG00000186298
rs546982351	chr2:229183268	-1.30292	N	N	NA	intergenic	.	.	.
rs184246964	chr5:66305354	-1.30292	N	N	7	intronic	.	MAST4	ENSG00000069020
rs114809396	chr4:95429617	-1.30292	N	N	5	intronic	.	PDLIM5	ENSG00000163110
rs571872404	chr2:72788989	-1.30292	N	N	NA	intronic	.	EXOC6B	ENSG00000144036
rs114809390	chr5:142126491	-1.30292	N	chr5:142612488	5	ncRNA_intronic	.	.	.
rs3739160	chr2:105654716	-1.30292	N	N	4	ncRNA_intronic	.	MRPS9	ENSG00000135972
rs561909420	chr15:98433087	-1.30292	N	N	NA	intergenic	.	.	.
rs116005510	chr6:134374220	-1.30292	N	N	5	upstream	.	.	.
rs540685494	chr10:33644169	-1.30292	N	N	NA	intergenic	.	.	.
rs532347712	chr6:25993288	-1.30292	N	N	NA	intergenic	.	.	.
rs114033006	chr10:112404509	-1.30292	N	chr10:111969919	4	intronic	.	RBM20	ENSG00000203867
rs549513961	chr14:23898774	-1.30292	N	chr14:23755598	NA	intronic	.	MYH7	ENSG00000092054
rs138948119	chr10:115802729	-1.30292	N	chr10:115719472	4	intergenic	.	.	.
rs7219493	chr17:73044188	-1.30292	N	chr17:72695211	4	intronic	.	KCTD2	ENSG00000180901
rs34404955	chr4:169429320	-1.30292	N	N	7	intronic	.	PALLD	ENSG00000129116
rs548469719	chr17:42907519	-1.30292	N	chr17:43392208	NA	UTR5	.	GJC1	ENSG00000182963
rs557891318	chr4:186634172	-1.30292	N	N	NA	intronic	.	SORBS2	ENSG00000154556
rs191477300	chr10:116266250	-1.30292	N	N	5	intronic	.	ABLIM1	ENSG00000099204
rs9407296	chr9:532603	-1.30292	N	chr9:288414	7	intronic	.	KANK1	ENSG00000107104
rs557008955	chr7:8299323	-1.30292	N	chr7:8024840	NA	intronic	.	ICA1	ENSG00000003147
rs563273867	chr2:40683375	-1.30292	N	N	NA	intronic	.	SLC8A1	ENSG00000183023
rs528498314	chr3:46896657	-1.30292	N	chr3:47184055	NA	intergenic	.	.	.
rs11564506	chr19:48613003	-1.30292	N	N	5	intronic	.	PLA2G4C	ENSG00000105499
rs544238355	chr17:45296008	-1.30292	N	chr17:45329477	NA	intronic	.	MYL4	ENSG00000198336
rs10086748	chr8:133773870	-1.30292	N	chr8:134103953	5	upstream	.	.	.
rs573027126	chr6:13039637	-1.30292	N	N	NA	intronic	.	.	.
rs537432048	chr6:44204373	-1.30292	N	chr6:43804571	NA	intergenic	.	.	.
rs206092	chr13:32859159	-1.30292	N	N	5	intronic	.	FRY	ENSG00000073910
rs206093	chr13:32860273	-1.30292	N	N	6	intronic	.	FRY	ENSG00000073910
rs368454965	chr10:112504300	-1.30292	N	N	5	intronic	.	RBM20	ENSG00000203867
rs206091	chr13:32858671	-1.30292	N	N	6	intronic	.	FRY	ENSG00000073910
rs139237546	chr11:47374521	-1.30292	N	chr11:47454152	5	upstream	.	.	.
rs2373862	chr2:40683470	-1.30292	N	N	5	intronic	.	SLC8A1	ENSG00000183023
rs192344641	chr3:128029872	-1.30292	N	chr3:128381270	7	intronic	.	EEFSEC	ENSG00000132394
rs574977577	chr20:36762311	-1.30292	N	chr20:36895860	NA	intronic	.	TGM2	ENSG00000198959
rs564632233	chr18:3194082	-1.30292	N	N	NA	intronic	.	MYOM1	ENSG00000101605
rs112068578	chr16:4288078	-1.30292	N	chr16:4476089	5	intronic	.	SRL	ENSG00000185739
rs539480327	chr2:128418845	-1.30292	N	N	NA	intronic	.	LIMS2	ENSG00000072163
rs577139876	chr3:66499703	-1.30292	N	N	NA	intronic	.	LRIG1	ENSG00000144749
rs543490789	chr6:45927967	-1.30292	N	chr6:45569863	NA	intronic	.	CLIC5	ENSG00000112782
rs190062192	chr4:120861466	-1.30292	N	N	5	ncRNA_intronic	.	.	.
rs538739914	chr9:14246290	-1.30292	N	chr9:14161670	NA	intronic	.	NFIB	ENSG00000147862
rs143141781	chr20:6005314	-1.30292	N	N	7	intronic	.	CRLS1	ENSG00000088766
rs551658616	chr10:123889922	-1.30292	N	N	NA	intronic	.	TACC2	ENSG00000138162
rs553854122	chr3:187958753	-1.30292	N	chr3:188441161	NA	intronic	.	LPP	ENSG00000145012
rs528007949	chr6:13422904	-1.30292	N	N	NA	intronic	.	GFOD1	ENSG00000145990
rs140983821	chr1:156639767	-1.30292	N	N	4	exonic	nonsynonymous	NES	ENSG00000132688
rs553350826	chr10:91279183	-1.30292	N	chr10:91002804	NA	intronic	.	SLC16A12	ENSG00000152779
rs543462512	chr12:93781594	-1.30292	N	chr12:94144175	NA	ncRNA_intronic	.	NUDT4	ENSG00000173598
rs553350824	chr8:22861183	-1.30292	N	chr8:22436681	NA	intronic	.	RHOBTB2	ENSG00000008853
rs185646176	chr22:34174209	-1.30292	N	N	7	intronic	.	LARGE	ENSG00000133424
rs7453	chr20:25207074	-1.30292	Y	chr20:25194611	1f	UTR3	.	ENTPD6	ENSG00000197586
rs560437482	chr7:123291723	-1.30292	N	N	NA	intergenic	.	.	.
rs541553020	chr8:67055512	-1.30292	N	chr8:66910531	NA	intronic	.	TRIM55	ENSG00000147573
rs371451397	chr4:47708117	-1.30292	N	N	5	intronic	.	CORIN	ENSG00000145244
rs552374524	chr12:49162312	-1.30292	N	chr12:49080698	NA	UTR3	.	ADCY6	ENSG00000174233
rs181450378	chr3:9692176	-1.30292	N	chr3:9511975	4	intronic	.	MTMR14	ENSG00000163719
rs116110163	chr6:13612060	-1.30292	N	N	4	exonic	nonsynonymous	SIRT5	ENSG00000124523
rs201640457	chr10:102822322	-1.30292	N	N	4	UTR5	.	KAZALD1	ENSG00000107821
rs538924539	chr3:53915258	-1.30292	N	N	NA	intronic	.	ACTR8	ENSG00000113812
rs565515002	chr3:187004504	-1.30292	N	chr3:186629144	NA	intronic	.	MASP1	ENSG00000127241
rs569474754	chr22:34264043	-1.30292	N	N	NA	intronic	.	LARGE	ENSG00000133424
rs191489567	chr3:69837953	-1.30292	N	N	7	intronic	.	MITF	ENSG00000187098
rs115474925	chr2:33682663	-1.30292	N	N	5	intronic	.	RASGRP3	ENSG00000152689
rs192943896	chr1:232764678	-1.30292	N	N	2b	intergenic	.	.	.
rs557114460	chr1:237383441	-1.30292	N	N	NA	intronic	.	RYR2	ENSG00000198626
rs573612989	chr1:214164817	-1.30292	N	chr1:213937382	NA	intronic	.	PROX1	ENSG00000117707
rs561347236	chr7:101579912	-1.30292	N	chr7:101880795	NA	intronic	.	CUX1	ENSG00000257923
rs577847704	chr19:8459466	-1.30292	N	N	NA	intronic	.	RAB11B	ENSG00000185236
rs529664619	chr8:124657483	-1.30292	N	N	NA	downstream	.	.	.
rs533304926	chr10:18470626	-1.30292	N	chr10:18266410	NA	intronic	.	CACNB2	ENSG00000165995
rs544117486	chr2:101878401	-1.30292	N	chr2:102315933	NA	intronic	.	CNOT11	ENSG00000158435
rs555894822	chr3:64654268	-1.30292	N	chr3:64705365	NA	intronic	.	ADAMTS9	ENSG00000163638
rs117994230	chr8:17103810	-1.30292	N	N	4	intronic	.	CNOT7	ENSG00000198791
rs114747525	chr10:121030883	-1.30292	N	N	4	intronic	.	GRK5	ENSG00000198873
rs542693375	chr12:120976347	-1.30292	N	chr12:121194862	NA	intronic	.	RNF10	ENSG00000022840
rs536485405	chr9:13568083	-1.30292	N	chr9:13676533	NA	intergenic	.	.	.
rs200119524	chr14:23299339	-1.30292	N	chr14:23755598	2b	intronic	.	MRPL52	ENSG00000172590
rs558770502	chr6:122447551	-1.30292	N	chr6:122746938	NA	intergenic	.	.	.
rs185982728	chr10:75011315	-1.30292	N	N	6	ncRNA_intronic	.	MRPS16	ENSG00000182180
rs181302529	chr9:112553624	-1.30292	N	chr9:112722330	4	intronic	.	PALM2-AKAP2	ENSG00000157654
rs7638837	chr3:192211282	-1.30292	N	N	7	intronic	.	FGF12	ENSG00000114279
rs535360377	chr1:181058997	-1.30292	N	chr1:180905694	NA	exonic	nonsynonymous	IER5	ENSG00000162783
rs145357489	chr6:34624473	-1.30292	N	chr6:34785079	2a	intronic	.	C6orf106	ENSG00000196821
rs551425502	chr7:112756422	-1.30292	N	chr7:112782556	NA	downstream	.	.	.
rs530863913	chr15:40623968	-1.30292	N	N	NA	UTR3	.	.	.
rs574420721	chr1:201924218	-1.30292	N	N	NA	upstream	.	.	.
rs553781130	chr4:169404009	-1.30292	N	N	NA	intergenic	.	.	.
rs28437790	chr4:141930684	-1.30292	N	N	6	intronic	.	RNF150	ENSG00000170153
rs141279662	chr7:25162038	-1.30292	N	N	5	UTR3	.	CYCS	ENSG00000172115
rs566701861	chr2:179778113	-1.30292	N	N	NA	intronic	.	CCDC141	ENSG00000163492
rs2300669	chr3:38541318	-1.30292	Y	N	7	intronic	.	EXOG	ENSG00000157036
rs568197566	chr3:72936039	-1.30292	N	N	NA	intergenic	.	.	.
rs78805669	chr1:167598894	-1.30292	N	chr1:167600842	2b	upstream	.	.	.
rs188811228	chr4:159703528	-1.30292	N	N	5	intronic	.	FNIP2	ENSG00000052795
rs17673792	chr18:34037773	-1.30292	N	N	5	intronic	.	FHOD3	ENSG00000134775
rs140276145	chr15:85956629	-1.30292	N	chr15:86294211	4	intronic	.	AKAP13	ENSG00000170776
rs72809668	chr2:26467653	-1.30292	N	N	4	UTR5	.	.	.
rs527828648	chr1:237546577	-1.30292	N	N	NA	intronic	.	RYR2	ENSG00000198626
rs527385546	chr2:105994531	-1.30292	N	chr2:106433909	NA	intronic	.	FHL2	ENSG00000115641
rs567291318	chr18:32556995	-1.30292	N	N	NA	UTR5	.	MAPRE2	ENSG00000166974
rs532767404	chr15:42208101	-1.30292	N	chr15:42266262	NA	intronic	.	EHD4	ENSG00000103966
rs544003994	chr3:192367965	-1.30292	N	N	NA	intronic	.	FGF12	ENSG00000114279
rs577543596	chr6:43026537	-1.30292	N	N	NA	intronic	.	MRPL2	ENSG00000112651
rs4651243	chr1:184922863	-1.30292	N	chr1:185391167	4	intronic	.	FAM129A	ENSG00000135842
rs554748335	chr6:43138027	-1.30292	N	N	NA	intergenic	.	.	.
rs2441707	chr8:102139748	-1.30292	N	N	2b	intergenic	.	.	.
rs577536788	chr3:64598527	-1.30292	N	chr3:64705365	NA	intronic	.	ADAMTS9	ENSG00000163638
rs142317560	chr19:46858889	-1.30292	N	chr19:47100565	4	intronic	.	PPP5C	ENSG00000011485
rs570609111	chr15:92406631	-1.30292	N	N	NA	intronic	.	SLCO3A1	ENSG00000176463
rs529424309	chr7:44670788	-1.30292	N	chr7:44811223	NA	intronic	.	OGDH	ENSG00000105953
rs556071624	chr5:150006692	-1.30292	N	chr5:149875731	NA	intronic	.	SYNPO	ENSG00000171992
rs146628488	chr5:173316856	-1.30292	N	chr5:173075213	5	exonic	synonymous	CPEB4	ENSG00000113742
rs540488823	chr3:187647015	-1.30292	N	chr3:187652724	NA	intergenic	.	.	.
rs143488461	chr3:64597254	-1.30292	N	chr3:64705365	6	intronic	.	ADAMTS9	ENSG00000163638
rs144886424	chr5:140744055	-1.30292	N	chr5:140519166	5	exonic	nonsynonymous	PCDHGA5	ENSG00000253485
rs151301008	chr16:83934743	-1.30292	N	N	4	intronic	.	MLYCD	ENSG00000103150
rs545135332	chr3:142608137	-1.30292	N	N	NA	upstream	.	.	.
rs57170749	chr8:33411440	-1.30292	N	N	5	intronic	.	RNF122	ENSG00000133874
rs191298569	chr4:174443266	-1.30292	N	N	2b	intergenic	.	.	.
rs574554778	chr10:51566856	-1.30292	N	N	NA	intronic	.	NCOA4	ENSG00000138293
rs57984885	chr3:135786066	-1.30292	N	N	6	intronic	.	PPP2R3A	ENSG00000073711
rs578222885	chr12:21930684	-1.30292	N	N	NA	intergenic	.	.	.
rs558716825	chr9:14317105	-1.30292	N	chr9:14161670	NA	intronic	.	NFIB	ENSG00000147862
rs367927211	chr3:42108312	-1.30292	N	N	2b	intergenic	.	.	.
rs181781153	chr3:42095447	-1.30292	N	N	6	intergenic	.	.	.
rs187883922	chr4:37993483	-1.30292	N	chr4:38334531	4	intronic	.	TBC1D1	ENSG00000065882
rs541495993	chr1:202435081	-1.30292	N	N	NA	intronic	.	PPP1R12B	ENSG00000077157
rs28532565	chr22:32484518	-1.30292	N	N	7	intronic	.	SLC5A1	ENSG00000100170
rs547914813	chr10:69914286	-1.30292	N	chr10:69559409	NA	intronic	.	MYPN	ENSG00000138347
rs6055462	chr20:7999850	-1.30292	N	chr20:8129491	4	intronic	.	TMX4	ENSG00000125827
rs6055463	chr20:8001472	-1.30292	N	chr20:8129491	3a	upstream	.	.	.
rs6055464	chr20:8001769	-1.30292	N	chr20:8129491	5	intergenic	.	.	.
rs150572175	chr5:66041668	-1.30292	N	N	7	intronic	.	MAST4	ENSG00000069020
rs573902133	chr4:186068802	-1.30292	N	N	NA	UTR3	.	SLC25A4	ENSG00000151729
rs143532898	chr1:232698396	-1.30292	N	N	5	intergenic	.	.	.
rs554325832	chr16:82660463	-1.30292	N	N	NA	UTR5	.	CDH13	ENSG00000140945
rs534458216	chr10:121100434	-1.30292	N	N	NA	intronic	.	GRK5	ENSG00000198873
rs573915683	chr7:35427618	-1.30292	N	N	NA	intergenic	.	.	.
rs10505453	chr8:126344893	-1.30292	Y	chr8:126474356	5	intronic	.	NSMCE2	ENSG00000156831
rs574185749	chr17:66906777	-1.30292	N	N	NA	intronic	.	ABCA8	ENSG00000141338
rs547077731	chr6:122451733	-1.30292	N	chr6:122746938	NA	intergenic	.	.	.
rs138576808	chr3:192351098	-1.30292	N	N	7	intronic	.	FGF12	ENSG00000114279
rs547077735	chr17:73044044	-1.30292	N	chr17:72695211	NA	intronic	.	KCTD2	ENSG00000180901
rs577189695	chr7:21985478	-1.30292	N	N	NA	UTR5	.	CDCA7L	ENSG00000164649
rs557112441	chr9:85846228	-1.30292	N	N	NA	intergenic	.	.	.
rs115156936	chr10:98273553	-1.30292	N	N	4	UTR5	.	TLL2	ENSG00000095587
rs425029	chr13:32635690	-1.30292	N	N	6	intronic	.	FRY	ENSG00000073910
rs77936441	chr11:19231280	-1.30292	N	chr11:19297340	4	intronic	.	CSRP3	ENSG00000129170
rs560103202	chr12:3315274	-1.30292	N	chr12:3020644	NA	intronic	.	TSPAN9	ENSG00000011105
rs549126269	chr18:56224333	-1.30292	N	chr18:56395588	NA	intronic	.	ALPK2	ENSG00000198796
rs149403805	chr9:97776760	-1.30292	N	chr9:98243868	5	intronic	.	C9orf3	ENSG00000148120
rs184010068	chr8:97279324	-1.30292	N	N	5	intronic	.	PTDSS1	ENSG00000156471
rs183751001	chr3:67049895	-1.30292	N	N	4	intronic	.	KBTBD8	ENSG00000163376
rs140361034	chr20:25236673	-1.30292	N	chr20:25194611	5	intronic	.	PYGB	ENSG00000100994
rs149334817	chr15:57977909	-1.30292	N	N	5	intronic	.	GCOM1	ENSG00000137878
rs187342558	chr1:64168190	-1.30292	N	N	4	intergenic	.	.	.
rs74139100	chr1:214223195	-1.30292	N	chr1:213937382	4	intergenic	.	.	.
rs138412064	chr20:36770521	-1.30292	N	chr20:36895860	3a	exonic	nonsynonymous	TGM2	ENSG00000198959
rs527747424	chr8:74881435	-1.30292	N	N	NA	intronic	.	TCEB1	ENSG00000154582
rs191482485	chr1:6733093	-1.30292	N	N	3a	intronic	.	DNAJC11	ENSG00000007923
rs569368215	chr13:20713590	-1.30292	N	N	NA	UTR3	.	GJA3	ENSG00000121743
rs72884271	chr18:33876708	-1.30292	N	N	4	upstream	.	.	.
rs8101966	chr19:49659389	-1.30292	N	chr19:49459104	4	upstream	.	.	.
rs189381246	chr3:178387361	-1.30292	N	N	3a	ncRNA_intronic	.	KCNMB2	ENSG00000197584
rs141331954	chr2:173939363	-1.30292	N	N	7	intergenic	.	.	.
rs576468895	chr11:119244478	-1.30292	N	chr11:118747576	NA	intronic	.	USP2	ENSG00000036672
rs140990138	chr11:19230354	-1.30292	N	chr11:19297340	7	intronic	.	CSRP3	ENSG00000129170
rs7092657	chr10:120981774	-1.30292	N	N	5	intronic	.	GRK5	ENSG00000198873
rs368971649	chr3:64715076	-1.30292	N	chr3:64705365	7	ncRNA_intronic	.	.	.
rs552203050	chr15:63265347	-1.30292	N	chr15:62830704	NA	intergenic	.	.	.
rs370994085	chr1:120178948	-1.30292	N	N	3a	intronic	.	ZNF697	ENSG00000143067
rs7299140	chr12:106735445	-1.30292	N	N	5	intronic	.	TCP11L2	ENSG00000166046
rs567785340	chr12:114841647	-1.30292	N	N	NA	exonic	synonymous	TBX5	ENSG00000089225
rs145370073	chr5:140720233	-1.30292	N	chr5:140519166	5	exonic	synonymous	PCDHGA2	ENSG00000081853
rs535505993	chr8:145159593	-1.30292	N	chr8:144989466	NA	UTR5	.	MAF1	ENSG00000179632
rs530086009	chr16:2301621	-1.30292	N	chr16:2165630	NA	upstream	.	.	.
rs184428069	chr17:18091499	-1.30292	N	chr17:17707105	4	intronic	.	ALKBH5	ENSG00000091542
rs565401615	chr7:116645951	-1.30292	N	chr7:116357368	NA	intronic	.	ST7	ENSG00000004866
rs561499899	chr13:29578479	-1.30292	N	N	NA	intergenic	.	.	.
rs200121901	chr2:105654568	-1.30292	N	N	4	exonic	synonymous	MRPS9	ENSG00000135972
rs569519256	chr18:56260097	-1.30292	N	chr18:56395588	NA	intronic	.	ALPK2	ENSG00000198796
rs558461391	chr6:43022267	-1.30292	N	N	NA	intronic	.	MRPL2	ENSG00000112651
rs80070156	chr10:77055114	-1.30292	N	N	4	intergenic	.	.	.
rs149031385	chr7:80260580	-1.30292	N	N	5	intronic	.	CD36	ENSG00000135218
rs188515939	chr13:76001055	-1.30292	N	N	6	intronic	.	TBC1D4	ENSG00000136111
rs527565469	chr2:40779859	-1.30292	N	N	NA	intergenic	.	.	.
rs557341848	chr22:34002267	-1.30292	N	N	NA	intronic	.	LARGE	ENSG00000133424
rs7568249	chr2:201984067	-1.30292	N	chr2:202112471	2a	intronic	.	CFLAR	ENSG00000003402
rs561707072	chr5:16470485	-1.30292	N	N	NA	intergenic	.	.	.
rs577555088	chr9:2561435	-1.30292	N	chr9:2622278	NA	ncRNA_intronic	.	.	.
rs571025535	chr17:66462407	-1.30292	N	chr17:65975385	NA	intronic	.	.	.
rs185944932	chr6:13329677	-1.30292	N	N	4	upstream	.	.	.
rs551908436	chr1:205775218	-1.30292	N	chr1:205676263	NA	intronic	.	SLC41A1	ENSG00000133065
rs557505379	chr10:18727093	-1.30292	N	chr10:18266410	NA	intronic	.	CACNB2	ENSG00000165995
rs190930383	chr11:8615280	-1.30292	N	chr11:8823493	3a	intronic	.	STK33	ENSG00000130413
rs563246125	chr15:92602200	-1.30292	N	N	NA	intronic	.	SLCO3A1	ENSG00000176463
rs184904801	chr1:237213504	-1.30292	N	N	5	intronic	.	RYR2	ENSG00000198626
rs202049211	chr8:22273554	-1.30292	N	chr8:22436681	5	intronic	.	SLC39A14	ENSG00000104635
rs574970083	chr17:1011920	-1.30292	N	chr17:1373518	NA	intronic	.	ABR	ENSG00000159842
rs546272573	chr6:17988245	-1.30292	N	N	NA	upstream	.	.	.
rs558151421	chr16:23152344	-1.30292	N	N	NA	intronic	.	USP31	ENSG00000103404
rs187053749	chr2:169324952	-1.30292	N	chr2:169707552	5	intronic	.	CERS6	ENSG00000172292
rs527595219	chr2:88365848	-1.30292	N	N	NA	intergenic	.	.	.
rs565635787	chr3:192233791	-1.30292	N	N	NA	intronic	.	FGF12	ENSG00000114279
rs560414268	chr1:232727113	-1.30292	N	N	NA	intergenic	.	.	.
rs533826769	chr2:238811884	-1.30292	N	chr2:238873673	NA	intronic	.	RAMP1	ENSG00000132329
rs5996716	chr22:24952344	-1.30292	N	chr22:24624609	5	intronic	.	SNRPD3	ENSG00000100028
rs76399706	chr14:104553566	-1.30292	N	N	5	intronic	.	ASPG	ENSG00000166183
rs142967452	chr1:165607191	-1.30292	N	N	5	intronic	.	MGST3	ENSG00000143198
rs546664755	chr7:131187319	-1.30292	N	chr7:130742066	NA	UTR3	.	PODXL	ENSG00000128567
rs145205309	chr11:67374279	-1.30292	N	N	4	upstream	.	.	.
rs529318115	chr3:119355786	-1.30292	N	chr3:119736594	NA	intergenic	.	.	.
rs138173421	chr1:216860084	-1.30292	N	N	6	intronic	.	ESRRG	ENSG00000196482
rs547738876	chr12:106676682	-1.30292	N	N	NA	intergenic	.	.	.
rs483353008	chr7:35243953	-1.30292	N	N	NA	intronic	.	TBX20	ENSG00000164532
rs663798	chr1:236823421	-1.30292	N	N	4	intergenic	.	.	.
rs182977637	chr1:165603237	-1.30292	N	N	5	intronic	.	MGST3	ENSG00000143198
rs1861401	chr2:64881298	-1.30292	N	N	4	upstream	.	.	.
rs6586651	chr8:17657562	-1.30292	N	N	4	intronic	.	MTUS1	ENSG00000129422
rs150516314	chr15:35960289	-1.30292	N	N	4	ncRNA_intronic	.	.	.
rs557440855	chr10:33563464	-1.30292	N	N	NA	intronic	.	NRP1	ENSG00000099250
rs563115390	chr12:106676615	-1.30292	N	N	NA	intergenic	.	.	.
rs186282437	chr16:82664594	-1.30292	N	N	4	intronic	.	CDH13	ENSG00000140945
rs574299146	chr22:18601902	-1.30292	N	chr22:19058146	NA	intronic	.	TUBA8	ENSG00000183785
rs77832793	chr2:40726410	-1.30292	N	N	7	intronic	.	SLC8A1	ENSG00000183023
rs561614761	chr9:100264802	-1.30292	N	N	NA	intronic	.	TMOD1	ENSG00000136842
rs558464618	chr15:85996583	-1.30292	N	chr15:86294211	NA	intronic	.	AKAP13	ENSG00000170776
rs17189427	chr6:30750229	-1.30292	N	N	4	intergenic	.	.	.
rs545444517	chr2:174056273	-1.30292	N	N	NA	intronic	.	MLTK	ENSG00000091436
rs565107238	chr9:14434049	-1.30292	N	chr9:14161670	NA	intergenic	.	.	.
rs537644987	chr6:129204984	-1.30292	N	N	NA	intronic	.	LAMA2	ENSG00000196569
rs115262646	chr12:3294889	-1.30292	N	chr12:3020644	5	intronic	.	TSPAN9	ENSG00000011105
rs368841516	chr8:124653881	-1.30292	N	N	6	intergenic	.	.	.
rs560910426	chr14:33076612	-1.30292	N	N	NA	intronic	.	AKAP6	ENSG00000151320
rs547006492	chr9:38017020	-1.30292	N	chr9:38196117	NA	intronic	.	SHB	ENSG00000107338
rs149407694	chr9:14393439	-1.30292	N	chr9:14161670	4	intronic	.	NFIB	ENSG00000147862
rs148357235	chr10:112514210	-1.30292	N	N	6	intronic	.	RBM20	ENSG00000203867
rs12141261	chr1:116288610	-1.30292	N	N	6	intronic	.	CASQ2	ENSG00000118729
rs116899185	chr10:3141404	-1.30292	N	N	5	intronic	.	PFKP	ENSG00000067057
rs575093421	chr2:134887205	-1.30292	N	chr2:134991024	NA	intergenic	.	.	.
rs7041823	chr9:642139	-1.30292	N	chr9:288414	3a	intronic	.	KANK1	ENSG00000107104
rs535905373	chr3:183365715	-1.30292	N	chr3:183730295	NA	intronic	.	KLHL24	ENSG00000114796
rs190186290	chr1:217238364	-1.30292	N	N	7	intronic	.	ESRRG	ENSG00000196482
rs1828725	chr4:122318445	-1.30292	N	N	7	intergenic	.	.	.
rs185293019	chr3:42110310	-1.30292	N	N	7	intergenic	.	.	.
rs538079370	chr1:232756732	-1.30292	N	N	NA	intergenic	.	.	.
rs551442417	chr8:8994668	-1.30292	N	N	NA	UTR3	.	PPP1R3B	ENSG00000173281
rs190285375	chr3:25495243	-1.30292	N	chr3:25381636	5	intronic	.	RARB	ENSG00000077092
rs181097080	chr10:116313709	-1.30292	N	N	7	intronic	.	ABLIM1	ENSG00000099204
rs181351816	chr10:112455344	-1.30292	N	chr10:111969919	5	intronic	.	RBM20	ENSG00000203867
rs116241588	chr8:97287035	-1.30292	N	N	7	intronic	.	PTDSS1	ENSG00000156471
rs542204657	chr20:55970686	-1.30292	N	N	NA	intronic	.	RBM38	ENSG00000132819
rs190051780	chr14:34404171	-1.30292	N	N	7	intronic	.	EGLN3	ENSG00000129521
rs17629880	chr4:114409695	-1.30292	N	N	6	intronic	.	CAMK2D	ENSG00000145349
rs6969043	chr7:27702670	-1.30292	N	N	4	upstream	.	.	.
rs141180016	chr5:111673880	-1.30292	N	N	5	intronic	.	EPB41L4A	ENSG00000129595
rs190325841	chr10:33749266	-1.30292	N	N	7	intergenic	.	.	.
rs572168449	chr3:123124793	-1.30292	N	chr3:123105721	NA	intronic	.	ADCY5	ENSG00000173175
rs187382356	chr10:88456477	-1.30292	N	N	5	intronic	.	LDB3	ENSG00000122367
rs568759191	chr4:95386661	-1.30292	N	N	NA	intronic	.	PDLIM5	ENSG00000163110
rs540121459	chr6:139599914	-1.30292	N	N	NA	intronic	.	TXLNB	ENSG00000164440
rs73318955	chr5:172695019	-1.30292	N	chr5:173075213	5	intergenic	.	.	.
rs147318715	chr17:76974974	-1.30292	N	N	6	intronic	.	LGALS3BP	ENSG00000108679
rs73318953	chr5:172694771	-1.30292	N	chr5:173075213	5	intergenic	.	.	.
rs546051441	chr2:33704598	-1.30292	N	N	NA	intronic	.	RASGRP3	ENSG00000152689
rs374931818	chr12:94206276	-1.30292	N	chr12:94536803	7	intronic	.	CRADD	ENSG00000169372
rs577176763	chr4:108914623	-1.30292	N	N	NA	intronic	.	HADH	ENSG00000138796
rs528371223	chr6:46404427	-1.30292	N	chr6:46885844	NA	intronic	.	RCAN2	ENSG00000172348
rs180732590	chr2:96925844	-1.30292	N	chr2:97368670	5	intronic	.	TMEM127	ENSG00000135956
rs7871218	chr9:97807791	-1.30292	N	chr9:98243868	4	intronic	.	C9orf3	ENSG00000148120
rs557339092	chr3:159518310	-1.30292	N	chr3:159637678	NA	intronic	.	IQCJ-SCHIP1	ENSG00000250588
rs16964662	chr15:44093411	-1.30292	N	chr15:44027885	4	ncRNA_intronic	.	SERF2	ENSG00000140264
rs529734345	chr3:42097774	-1.30292	N	N	NA	intergenic	.	.	.
rs532255635	chr15:85933001	-1.30292	N	chr15:86294211	NA	intronic	.	AKAP13	ENSG00000170776
rs7871213	chr9:750719	-1.30292	N	chr9:288414	4	intergenic	.	.	.
rs558327395	chr3:38575039	-1.30292	N	N	NA	intergenic	.	.	.
rs557132774	chr5:66182051	-1.30292	N	N	NA	intronic	.	MAST4	ENSG00000069020
rs181252830	chr17:36897831	-1.30292	N	chr17:37298789	5	intronic	.	PCGF2	ENSG00000056661
rs568638412	chr4:47707080	-1.30292	N	N	NA	intronic	.	CORIN	ENSG00000145244
rs78895750	chr10:112473881	-1.30292	N	N	5	intronic	.	RBM20	ENSG00000203867
rs150130753	chr12:72149402	-1.30292	N	chr12:72179446	4	intronic	.	RAB21	ENSG00000080371
rs188693559	chr9:71347879	-1.30292	N	N	7	intronic	.	PIP5K1B	ENSG00000107242
rs138650497	chr4:186058789	-1.30292	N	N	4	intergenic	.	.	.
rs564999525	chr1:205884384	-1.30292	N	chr1:205676263	NA	UTR3	.	SLC26A9	ENSG00000174502
rs7900022	chr10:112471548	-1.30292	N	N	7	intronic	.	RBM20	ENSG00000203867
rs562566841	chr13:76390002	-1.30292	N	N	NA	intronic	.	LMO7	ENSG00000136153
rs17570529	chr15:86125607	-1.30292	N	chr15:86294211	3a	intronic	.	AKAP13	ENSG00000170776
rs575749044	chr8:134584008	-1.30292	N	chr8:134103953	NA	UTR5	.	ST3GAL1	ENSG00000008513
rs532255638	chr4:89262241	-1.30292	N	N	NA	intergenic	.	.	.
rs587661063	chr14:105947116	-1.30292	N	chr14:105637156	NA	downstream	.	.	.
rs576430164	chr3:42108562	-1.30292	N	N	NA	intergenic	.	.	.
rs149115828	chr18:34032111	-1.30292	N	N	5	intronic	.	FHOD3	ENSG00000134775
rs535968747	chr1:11916096	-1.30292	N	chr1:12246175	NA	intergenic	.	.	.
rs527374987	chr9:38058821	-1.30292	N	chr9:38196117	NA	intronic	.	SHB	ENSG00000107338
rs527494790	chr17:17779624	-1.30292	N	chr17:17707105	NA	intronic	.	TOM1L2	ENSG00000175662
rs550772608	chr8:91952645	-1.30292	N	N	NA	intronic	.	NECAB1	ENSG00000123119
rs191821076	chr1:237245475	-1.30292	N	N	7	intronic	.	RYR2	ENSG00000198626
rs189921475	chr3:188006437	-1.30292	N	chr3:188441161	5	intronic	.	LPP	ENSG00000145012
rs146796122	chr10:75404132	-1.30292	N	N	4	downstream	.	.	.
rs370524369	chr15:42239556	-1.30292	N	chr15:42266262	3a	intronic	.	EHD4	ENSG00000103966
rs189392963	chr4:13842432	-1.30292	N	N	5	ncRNA_intronic	.	.	.
rs7126152	chr11:6705253	-1.30292	N	N	5	upstream	.	.	.
rs188619125	chr2:169485243	-1.30292	N	chr2:169707552	7	intronic	.	CERS6	ENSG00000172292
rs564260483	chr2:106121327	-1.30292	N	chr2:106433909	NA	intergenic	.	.	.
rs150279459	chr3:48635498	-1.30292	N	chr3:48388170	5	downstream	.	.	.
rs574374635	chr14:105051505	-1.30292	N	chr14:105258892	NA	intronic	.	C14orf180	ENSG00000184601
rs12131332	chr1:237548890	-1.30292	N	N	7	intronic	.	RYR2	ENSG00000198626
rs146732940	chr19:16574868	-1.30292	N	chr19:16548375	4	intronic	.	EPS15L1	ENSG00000127527
rs528959034	chr4:95572654	-1.30292	N	N	NA	intronic	.	PDLIM5	ENSG00000163110
rs569030892	chr3:159387639	-1.30292	N	chr3:159637678	NA	intronic	.	IQCJ-SCHIP1	ENSG00000250588
rs563472732	chr16:692323	-1.30292	N	N	NA	intronic	.	FAM195A	ENSG00000172366
rs555152154	chr5:41447912	-1.30292	N	N	NA	intronic	.	PLCXD3	ENSG00000182836
rs529710578	chr4:152723027	-1.30292	N	chr4:152342190	NA	intergenic	.	.	.
rs555153989	chr22:26145516	-1.30292	N	N	NA	intronic	.	MYO18B	ENSG00000133454
rs567593368	chr9:5451064	-1.30292	N	chr9:5843615	NA	intronic	.	CD274	ENSG00000120217
rs6934211	chr6:46411841	-1.30292	N	chr6:46885844	7	intronic	.	RCAN2	ENSG00000172348
rs191195536	chr10:28969470	-1.30292	N	chr10:28780293	4	intronic	.	BAMBI	ENSG00000095739
rs555922859	chr6:3915040	-1.30292	N	N	NA	intergenic	.	.	.
rs576586845	chr5:71724490	-1.30292	N	chr5:72112421	NA	intergenic	.	.	.
rs56181139	chr22:32458983	-1.30292	N	N	7	intronic	.	SLC5A1	ENSG00000100170
rs530621170	chr7:56034582	-1.30292	N	chr7:56068714	NA	intronic	.	GBAS	ENSG00000146729
rs545398167	chr6:43746853	-1.30292	N	chr6:43693094	NA	intronic	.	VEGFA	ENSG00000112715
rs367626225	chr17:26684094	-1.30292	N	N	4	intronic	.	POLDIP2	ENSG00000004142
rs79087139	chr12:31672062	-1.30292	N	chr12:32138924	4	intronic	.	DENND5B	ENSG00000170456
rs572515115	chr3:123056395	-1.30292	N	chr3:123105721	NA	intronic	.	ADCY5	ENSG00000173175
rs560879099	chr6:17962386	-1.30292	N	N	NA	intronic	.	KIF13A	ENSG00000137177
rs141575765	chr2:207307315	-1.30292	N	N	3a	intergenic	.	.	.
rs557888711	chr8:17937207	-1.30292	N	N	NA	intronic	.	ASAH1	ENSG00000104763
rs186697809	chr3:101548074	-1.30292	N	chr3:101267385	4	intronic	.	NFKBIZ	ENSG00000144802
rs185031447	chr4:3485710	-1.30292	N	chr4:3148276	5	intronic	.	DOK7	ENSG00000175920
rs557243552	chr4:114499488	-1.30292	N	N	NA	intronic	.	CAMK2D	ENSG00000145349
rs587596841	chr14:105938249	-1.30292	N	chr14:105637156	NA	intergenic	.	.	.
rs142878007	chr10:121011595	-1.30292	N	N	4	intronic	.	GRK5	ENSG00000198873
rs10229771	chr7:16461574	-1.30292	N	N	2b	upstream	.	.	.
rs548327587	chr5:150002878	-1.30292	N	chr5:149875731	NA	intronic	.	SYNPO	ENSG00000171992
rs116850241	chr18:12364736	-1.30292	N	chr18:12856908	7	intronic	.	AFG3L2	ENSG00000141385
rs183147913	chr22:39631548	-1.30292	N	chr22:39840130	2b	intronic	.	PDGFB	ENSG00000100311
rs566257995	chr1:237222404	-1.30292	N	N	NA	intronic	.	RYR2	ENSG00000198626
rs113027233	chr10:69424222	-1.30292	N	chr10:69559409	7	intronic	.	CTNNA3	ENSG00000183230
rs562168784	chr5:150005709	-1.30292	N	chr5:149875731	NA	intronic	.	SYNPO	ENSG00000171992
rs58032125	chr12:20523975	-1.30292	N	chr12:20578881	2b	intronic	.	PDE3A	ENSG00000172572
rs574246836	chr15:77198381	-1.30292	N	chr15:77313571	NA	intergenic	.	.	.
rs55902725	chr2:71694837	-1.30292	N	chr2:71677946	2a	intronic	.	DYSF	ENSG00000135636
rs76050615	chr1:216938309	-1.30292	N	N	7	intronic	.	ESRRG	ENSG00000196482
rs144962945	chr15:86046559	-1.30292	N	chr15:86294211	3a	intronic	.	AKAP13	ENSG00000170776
rs187321553	chr19:48612150	-1.30292	N	N	7	intronic	.	PLA2G4C	ENSG00000105499
rs565126419	chr8:17937894	-1.30292	N	N	NA	intronic	.	ASAH1	ENSG00000104763
rs558895404	chr17:74668534	-1.30292	N	chr17:74710128	NA	ncRNA_exonic	.	.	.
rs28372688	chr5:154320596	-1.30292	N	N	2b	upstream	.	.	.
rs545402468	chr5:16496630	-1.30292	N	N	NA	intronic	.	FAM134B	ENSG00000154153
rs538778065	chr1:113479670	-1.30292	N	N	NA	intronic	.	SLC16A1	ENSG00000155380
rs542409902	chr4:123623907	-1.30292	N	chr4:123560939	NA	intergenic	.	.	.
rs139148285	chr5:41361303	-1.30292	N	N	5	intronic	.	PLCXD3	ENSG00000182836
rs567874285	chr10:116408366	-1.30292	N	N	NA	intronic	.	ABLIM1	ENSG00000099204
rs11572223	chr1:60385743	-1.30292	N	N	7	intronic	.	CYP2J2	ENSG00000134716
rs565236098	chr4:186487618	-1.30292	N	N	NA	intergenic	.	.	.
rs2119481	chr6:13422404	-1.30292	N	N	3a	intronic	.	GFOD1	ENSG00000145990
rs559509954	chr12:2492340	-1.30292	N	N	NA	intronic	.	CACNA1C	ENSG00000151067
rs116860234	chr11:119251578	-1.30292	N	N	4	intronic	.	USP2	ENSG00000036672
rs188760523	chr4:3533467	-1.30292	N	chr4:3148276	4	intronic	.	LRPAP1	ENSG00000163956
rs60100587	chr13:30009704	-1.30292	N	N	2b	intronic	.	MTUS2	ENSG00000132938
rs567662498	chr5:172667975	-1.30292	N	chr5:173075213	NA	intergenic	.	.	.
rs529850660	chr6:166793053	-1.30292	N	N	NA	intronic	.	MPC1	ENSG00000060762
rs561519584	chr10:33599200	-1.30292	N	N	NA	intronic	.	NRP1	ENSG00000099250
rs191760573	chr4:114609613	-1.30292	N	N	6	intronic	.	CAMK2D	ENSG00000145349
rs531169922	chr18:13678532	-1.30292	N	chr18:13594999	NA	intronic	.	FAM210A	ENSG00000177150
rs587711527	chr1:120175490	-1.30292	N	N	NA	intronic	.	ZNF697	ENSG00000143067
rs532239440	chr1:232645331	-1.30292	N	N	NA	intronic	.	SIPA1L2	ENSG00000116991
rs35930097	chr20:36753874	-1.30292	N	chr20:36895860	4	intergenic	.	.	.
rs553196034	chr18:71819051	-1.30292	N	N	NA	intronic	.	TIMM21	ENSG00000075336
rs149833263	chr1:116299996	-1.30292	N	N	5	intronic	.	CASQ2	ENSG00000118729
rs376503870	chr6:123843631	-1.30292	N	N	7	intronic	.	TRDN	ENSG00000186439
rs7549467	chr1:100140509	-1.30292	N	N	4	intronic	.	PALMD	ENSG00000099260
rs553973594	chr15:65065399	-1.30292	N	chr15:64672002	NA	intronic	.	RBPMS2	ENSG00000166831
rs114382685	chr2:106029258	-1.30292	N	chr2:106433909	5	intronic	.	FHL2	ENSG00000115641
rs111946465	chr19:51867102	-1.30292	N	chr19:52314161	3a	intronic	.	ETFB	ENSG00000105379
rs544752100	chr17:41853830	-1.30292	N	chr17:41926126	NA	intronic	.	DUSP3	ENSG00000108861
rs527592537	chr2:128413552	-1.30292	N	N	NA	intronic	.	LIMS2	ENSG00000072163
rs143348784	chr4:124814521	-1.30292	N	N	2b	ncRNA_intronic	.	.	.
rs143280298	chr1:205889538	-1.30292	N	chr1:205676263	2b	intronic	.	SLC26A9	ENSG00000174502
rs561645772	chr10:112493170	-1.30292	N	N	NA	intronic	.	RBM20	ENSG00000203867
rs536803161	chr22:34250039	-1.30292	N	N	NA	intronic	.	LARGE	ENSG00000133424
rs561366479	chr12:57114056	-1.30292	N	chr12:57493727	NA	exonic	nonsynonymous	NACA	ENSG00000196531
rs55653109	chr2:106106773	-1.30292	N	chr2:106433909	5	intergenic	.	.	.
rs576295292	chr10:116393426	-1.30292	N	N	NA	intronic	.	ABLIM1	ENSG00000099204
rs139264580	chr19:46803645	-1.30292	N	chr19:47100565	5	intronic	.	HIF3A	ENSG00000124440
rs115699679	chr12:3366768	-1.30292	N	chr12:3020644	5	intronic	.	TSPAN9	ENSG00000011105
rs552265812	chr15:85382082	-1.30292	N	chr15:85178270	NA	intronic	.	ALPK3	ENSG00000136383
rs578152076	chr21:35818149	-1.30292	N	chr21:36312347	NA	downstream	.	.	.
rs575890606	chr1:62531281	-1.30292	N	N	NA	intronic	.	INADL	ENSG00000132849
rs587610127	chr1:145455509	-1.30292	N	N	NA	intronic	.	.	.
rs12219039	chr10:116388562	-1.30292	N	N	6	intronic	.	ABLIM1	ENSG00000099204
rs567659425	chr3:64680637	-1.30292	N	chr3:64705365	NA	ncRNA_intronic	.	.	.
rs564220785	chr4:186595387	-1.30292	N	N	NA	intronic	.	SORBS2	ENSG00000154556
rs192409803	chr11:34332215	-1.30292	N	chr11:33903609	5	intronic	.	ABTB2	ENSG00000166016
rs11671293	chr19:55668805	-1.30292	N	N	2b	intronic	.	TNNI3	ENSG00000129991
rs540101551	chr8:17636973	-1.30292	N	N	NA	intronic	.	MTUS1	ENSG00000129422
rs576394882	chr5:127826184	-1.30292	N	chr5:127487603	NA	intronic	.	FBN2	ENSG00000138829
rs531817155	chr9:139623153	-1.30292	N	chr9:139934107	NA	upstream	.	.	.
rs570051117	chr1:236917316	-1.30292	N	N	NA	exonic	nonsynonymous	ACTN2	ENSG00000077522
rs186392403	chr22:36805233	-1.30292	N	chr22:36545826	4	intergenic	.	.	.
rs186254928	chr7:132744107	-1.30292	N	N	2b	intronic	.	CHCHD3	ENSG00000106554
rs192347923	chr8:124655660	-1.30292	N	N	5	intergenic	.	.	.
rs544545956	chr3:124770072	-1.30292	N	N	NA	intronic	.	HEG1	ENSG00000173706
rs79605588	chr1:237175770	-1.30292	N	N	4	intergenic	.	.	.
rs559507782	chr1:60363163	-1.30292	N	N	NA	intronic	.	CYP2J2	ENSG00000134716
rs565930046	chr9:95986421	-1.30292	N	chr9:95684697	NA	intronic	.	WNK2	ENSG00000165238
rs186417924	chr17:42908395	-1.30292	N	chr17:43392208	4	upstream	.	.	.
rs184327655	chr2:159947890	-1.30292	N	chr2:160345024	4	intronic	.	TANC1	ENSG00000115183
rs557328343	chr1:101492104	-1.30292	N	chr1:101100839	NA	ncRNA_intronic	.	.	.
rs201261408	chr4:114578003	-1.30292	N	N	6	intronic	.	CAMK2D	ENSG00000145349
rs369433210	chr1:180530810	-1.30292	N	chr1:180905694	5	ncRNA_intronic	.	.	.
rs536382078	chr20:36710814	-1.30292	N	chr20:36895860	NA	intronic	.	RPRD1B	ENSG00000101413
rs553264587	chr22:36015448	-1.30292	N	N	NA	intronic	.	MB	ENSG00000198125
rs190787561	chr4:141935377	-1.30292	N	N	3a	intronic	.	RNF150	ENSG00000170153
rs541259911	chr4:174452367	-1.30292	N	N	NA	ncRNA_intronic	.	.	.
rs554949502	chr22:26140250	-1.30292	N	N	NA	intronic	.	MYO18B	ENSG00000133454
rs143408939	chr2:40603310	-1.30292	N	N	6	intronic	.	SLC8A1	ENSG00000183023
rs553071966	chr1:100643140	-1.30292	N	chr1:101100839	NA	intronic	.	LRRC39	ENSG00000122477
rs562776564	chr3:192292651	-1.30292	N	N	NA	intronic	.	FGF12	ENSG00000114279
rs113845828	chr12:68066017	-1.30292	N	N	5	intergenic	.	.	.
rs541350571	chr12:2080576	-1.30292	N	N	NA	intronic	.	DCP1B	ENSG00000151065
rs71646317	chr1:31846775	-1.30292	N	chr1:31377743	4	upstream	.	.	.
rs535089388	chr2:101450746	-1.30292	N	chr2:101778319	NA	intronic	.	NPAS2	ENSG00000170485
rs192803431	chr2:197403145	-1.30292	N	chr2:196974333	5	intronic	.	HECW2	ENSG00000138411
rs577126575	chr5:156977849	-1.30292	N	chr5:156655015	NA	intronic	.	ADAM19	ENSG00000135074
rs560560117	chr12:94076003	-1.30292	N	chr12:94536803	NA	intronic	.	CRADD	ENSG00000169372
rs570971865	chr11:126235383	-1.30292	N	chr11:126024042	NA	intronic	.	ST3GAL4	ENSG00000110080
rs185155171	chr4:140587722	-1.30292	N	N	3a	intronic	.	MGST2	ENSG00000085871
rs73539575	chr13:76051892	-1.30292	N	N	4	intronic	.	TBC1D4	ENSG00000136111
rs114240413	chr6:150502087	-1.30292	N	chr6:150373194	2b	intronic	.	PPP1R14C	ENSG00000198729
rs575822938	chr6:36853548	-1.30292	N	chr6:36353934	NA	intronic	.	.	.
rs577343667	chr6:150541674	-1.30292	N	chr6:150373194	NA	intronic	.	PPP1R14C	ENSG00000198729
rs556053874	chr14:23886287	-1.30292	N	chr14:23755598	NA	ncRNA_intronic	.	MYH7	ENSG00000092054
rs542425253	chr1:60387714	-1.30292	N	N	NA	intronic	.	CYP2J2	ENSG00000134716
rs547930490	chr6:44214802	-1.30292	N	chr6:43804571	NA	UTR5	.	.	.
rs202120634	chr10:93390575	-1.30292	N	chr10:93650603	5	exonic	synonymous	PPP1R3C	ENSG00000119938
rs59498832	chr3:138114194	-1.30292	N	N	7	intronic	.	MRAS	ENSG00000158186
rs185884683	chr3:123063169	-1.30292	N	chr3:123105721	4	intronic	.	ADCY5	ENSG00000173175
rs572928400	chr12:50220713	-1.30292	N	chr12:50599709	NA	intronic	.	NCKAP5L	ENSG00000167566
rs555550881	chr1:6293735	-1.30292	N	N	NA	intronic	.	ICMT	ENSG00000116237
rs186024972	chr18:12318428	-1.30292	N	N	5	intronic	.	TUBB6	ENSG00000176014
rs185318113	chr3:66557617	-1.30292	N	N	6	intergenic	.	.	.
rs543807469	chr4:95451438	-1.30292	N	N	NA	intronic	.	PDLIM5	ENSG00000163110
rs190698787	chr15:63233888	-1.30292	N	chr15:62830704	2b	intergenic	.	.	.
rs201231490	chr15:85386129	-1.30292	N	chr15:85178270	5	intronic	.	ALPK3	ENSG00000136383
rs146511189	chr1:228557808	-1.30292	N	N	4	intronic	.	OBSCN	ENSG00000154358
rs540050016	chr9:71354281	-1.30292	N	N	NA	intronic	.	PIP5K1B	ENSG00000107242
rs183138725	chr5:172671824	-1.30292	N	chr5:173075213	4	intergenic	.	.	.
rs79945033	chr13:43628315	-1.30292	N	N	5	intronic	.	DNAJC15	ENSG00000120675
rs150991057	chr3:64597309	-1.30292	N	chr3:64705365	5	intronic	.	ADAMTS9	ENSG00000163638
rs540900986	chr12:823372	-1.30292	N	chr12:711662	NA	intergenic	.	.	.
rs536086968	chr20:43209367	-1.30292	N	chr20:43042364	NA	intronic	.	PKIG	ENSG00000168734
rs547872883	chr1:1342138	-1.30292	N	N	NA	intronic	.	MRPL20	ENSG00000242485
rs558681264	chr5:175115662	-1.30292	N	N	NA	intergenic	.	.	.
rs183560469	chr10:91275939	-1.30292	N	chr10:91002804	4	intronic	.	SLC16A12	ENSG00000152779
rs188071134	chr2:179604178	-1.30292	N	N	5	exonic	synonymous	TTN	ENSG00000155657
rs115682055	chr6:43739786	-1.30292	N	chr6:43693094	4	UTR5	.	VEGFA	ENSG00000112715
rs184838190	chr22:34292240	-1.30292	N	N	4	intronic	.	LARGE	ENSG00000133424
rs146724163	chr13:34296036	-1.30292	N	N	3a	intergenic	.	.	.
rs553855406	chr18:33910816	-1.30292	N	N	NA	intronic	.	FHOD3	ENSG00000134775
rs17515835	chr8:38764942	-1.30292	N	chr8:38804069	5	intronic	.	PLEKHA2	ENSG00000169499
rs3814787	chr13:24152370	-1.30292	Y	N	7	intronic	.	TNFRSF19	ENSG00000127863
rs142340951	chr2:27498646	-1.30292	N	chr2:27295885	5	intronic	.	DNAJC5G	ENSG00000163793
rs550403456	chr11:45874891	-1.30292	N	N	NA	intronic	.	CRY2	ENSG00000121671
rs144682983	chr2:179707602	-1.30292	N	N	7	intronic	.	CCDC141	ENSG00000163492
rs189948999	chr1:167623544	-1.30292	N	chr1:167600842	3a	intronic	.	RCSD1	ENSG00000198771
rs112265979	chr12:114838799	-1.30292	N	N	2b	intronic	.	TBX5	ENSG00000089225
rs569825837	chr7:35453957	-1.30292	N	N	NA	intergenic	.	.	.
rs551671506	chr10:123902008	-1.30292	N	N	NA	intronic	.	TACC2	ENSG00000138162
rs569704347	chr15:85997678	-1.30292	N	chr15:86294211	NA	intronic	.	AKAP13	ENSG00000170776
rs572038409	chr3:4910452	-1.30292	N	N	NA	intergenic	.	.	.
rs180695220	chr13:32699046	-1.30292	N	N	5	intronic	.	FRY	ENSG00000073910
rs3814789	chr13:24153148	-1.30292	N	N	4	intronic	.	TNFRSF19	ENSG00000127863
rs3814788	chr13:24152431	-1.30292	N	N	6	intronic	.	TNFRSF19	ENSG00000127863
rs553943542	chr5:140700503	-1.30292	N	chr5:140519166	NA	upstream	.	.	.
rs114037921	chr3:46895280	-1.30292	N	chr3:47184055	5	intergenic	.	.	.
rs530176135	chr10:18765543	-1.30292	N	chr10:18266410	NA	intronic	.	CACNB2	ENSG00000165995
rs546248986	chr2:40424037	-1.30292	N	N	NA	ncRNA_intronic	.	SLC8A1	ENSG00000183023
rs144166766	chr3:66166457	-1.30292	N	N	7	intronic	.	SLC25A26	ENSG00000144741
rs542609754	chr4:174455080	-1.30292	N	N	NA	ncRNA_intronic	.	.	.
rs138064405	chr7:113556241	-1.30292	N	N	4	intronic	.	PPP1R3A	ENSG00000154415
rs532200617	chr3:66534848	-1.30292	N	N	NA	intronic	.	LRIG1	ENSG00000144749
rs556464385	chr3:156810050	-1.30292	N	N	NA	ncRNA_intronic	.	.	.
rs147514395	chr10:69418790	-1.30292	N	chr10:69559409	6	intronic	.	CTNNA3	ENSG00000183230
rs114145742	chr10:73975655	-1.30292	N	chr10:73520632	4	UTR5	.	ASCC1	ENSG00000138303
rs549696044	chr3:16810686	-1.30292	N	chr3:16911330	NA	intergenic	.	.	.
rs541326300	chr9:13705332	-1.30292	N	chr9:13676533	NA	intergenic	.	.	.
rs569833391	chr12:124014815	-1.30292	N	chr12:124019055	NA	intronic	.	RILPL1	ENSG00000188026
rs1834789	chr2:159937734	-1.30292	N	chr2:160345024	7	intronic	.	TANC1	ENSG00000115183
rs140133032	chr9:116255455	-1.30292	N	chr9:116085822	4	intronic	.	RGS3	ENSG00000138835
rs4668073	chr2:169415723	-1.30292	N	chr2:169707552	5	intronic	.	CERS6	ENSG00000172292
rs562092379	chr4:141847482	-1.30292	N	N	NA	intronic	.	RNF150	ENSG00000170153
rs151209149	chr2:105996059	-1.30292	N	chr2:106433909	6	intronic	.	FHL2	ENSG00000115641
rs4668077	chr2:169439848	-1.30292	N	chr2:169707552	4	intronic	.	CERS6	ENSG00000172292
rs4668076	chr2:169425041	-1.30292	N	chr2:169707552	7	intronic	.	CERS6	ENSG00000172292
rs4668074	chr2:169415773	-1.30292	N	chr2:169707552	3b	intronic	.	CERS6	ENSG00000172292
rs4668079	chr2:169485639	-1.30292	Y	chr2:169707552	7	intronic	.	CERS6	ENSG00000172292
rs186026457	chr2:159926958	-1.30292	N	chr2:160345024	3a	intronic	.	TANC1	ENSG00000115183
rs190432542	chr3:156811111	-1.30292	N	N	4	ncRNA_intronic	.	.	.
rs542192676	chr7:108208884	-1.30292	N	N	NA	intronic	.	THAP5	ENSG00000177683
rs17642594	chr5:148699951	-1.30292	N	chr5:148200553	5	intronic	.	AFAP1L1	ENSG00000157510
rs547633338	chr10:18751423	-1.30292	N	chr10:18266410	NA	intronic	.	CACNB2	ENSG00000165995
rs183946669	chr1:3690179	-1.30292	N	N	4	intronic	.	SMIM1	ENSG00000235169
rs564764119	chr1:232710259	-1.30292	N	N	NA	intergenic	.	.	.
rs567261403	chr10:50521763	-1.30292	N	chr10:50264204	NA	intronic	.	C10orf71	ENSG00000177354
rs185858230	chr17:66451590	-1.30292	N	chr17:65975385	5	intronic	.	WIPI1	ENSG00000070540
rs6670388	chr1:237303426	-1.30292	N	N	6	intronic	.	RYR2	ENSG00000198626
rs552743805	chr4:120056622	-1.30292	N	chr4:120264996	NA	upstream	.	.	.
rs192813002	chr8:105548600	-1.30292	N	N	5	intronic	.	LRP12	ENSG00000147650
rs549712510	chr7:49670356	-1.30292	N	chr7:49989818	NA	intergenic	.	.	.
rs17065139	chr18:56203837	-1.30292	N	chr18:56395588	4	exonic	synonymous	ALPK2	ENSG00000198796
rs537548075	chr9:140136574	-1.30292	N	chr9:139934107	NA	intronic	.	TUBB4B	ENSG00000188229
rs145836156	chr3:58522494	-1.30292	N	chr3:58036811	2b	intronic	.	ACOX2	ENSG00000168306
rs61333359	chr18:34068882	-1.30292	N	N	6	intronic	.	FHOD3	ENSG00000134775
rs150281930	chr1:165606476	-1.30292	N	N	5	intronic	.	MGST3	ENSG00000143198
rs199745364	chr14:55143477	-1.30292	N	N	7	intronic	.	SAMD4A	ENSG00000020577
rs75131669	chr10:112409746	-1.30292	N	chr10:111969919	5	intronic	.	RBM20	ENSG00000203867
rs2952623	chr2:10984565	-1.30292	Y	N	4	intergenic	.	.	.
rs6731382	chr2:15734854	-1.30292	N	N	1d	intronic	.	DDX1	ENSG00000079785
rs184747072	chr12:4378437	-1.30292	N	chr12:4334295	4	ncRNA_intronic	.	.	.
rs533925249	chr20:36713864	-1.30292	N	chr20:36895860	NA	intronic	.	RPRD1B	ENSG00000101413
rs543664625	chr3:188108390	-1.30292	N	chr3:188441161	NA	intronic	.	LPP	ENSG00000145012
rs374917311	chr18:12334400	-1.30292	N	N	4	intronic	.	AFG3L2	ENSG00000141385
rs180824532	chr9:112607496	-1.30292	N	chr9:112722330	6	intronic	.	PALM2-AKAP2	ENSG00000157654
rs111863942	chr9:112578601	-1.30292	N	chr9:112722330	5	intronic	.	PALM2-AKAP2	ENSG00000157654
rs73195123	chr4:3470904	-1.30292	N	chr4:3148276	3a	intronic	.	DOK7	ENSG00000175920
rs557560556	chr6:140758612	-1.30292	N	N	NA	intergenic	.	.	.
rs73195121	chr4:3470864	-1.30292	N	chr4:3148276	3a	intronic	.	DOK7	ENSG00000175920
rs61373866	chr2:64870205	-1.30292	N	N	2b	intronic	.	SERTAD2	ENSG00000179833
rs575675396	chr8:9010433	-1.30292	N	N	NA	intergenic	.	.	.
rs533308100	chr9:101726180	-1.30292	N	N	NA	intronic	.	COL15A1	ENSG00000204291
rs539986351	chr3:140835593	-1.30292	N	chr3:140926791	NA	intronic	.	SPSB4	ENSG00000175093
rs531397014	chr10:18750461	-1.30292	N	chr10:18266410	NA	intronic	.	CACNB2	ENSG00000165995
rs573555940	chr10:123926539	-1.30292	N	N	NA	intronic	.	TACC2	ENSG00000138162
rs113570177	chr3:179370191	-1.30292	N	N	4	upstream	.	.	.
rs576954842	chr22:46743410	-1.30292	N	chr22:46615376	NA	intronic	.	TRMU	ENSG00000100416
rs1076908	chr22:36008527	-1.30292	N	N	4	intronic	.	MB	ENSG00000198125
rs546954438	chr15:42242492	-1.30292	N	chr15:42266262	NA	intronic	.	EHD4	ENSG00000103966
rs143327295	chr22:38831599	-1.30292	N	N	7	intronic	.	KCNJ4	ENSG00000168135
rs182438968	chr5:16464100	-1.30292	N	N	7	intronic	.	ZNF622	ENSG00000173545
rs148181379	chr13:43609703	-1.30292	N	N	6	intronic	.	DNAJC15	ENSG00000120675
rs146890281	chr3:196242794	-1.30292	N	chr3:196501413	7	upstream	.	.	.
rs529336558	chr5:175109935	-1.30292	N	N	NA	UTR5	.	HRH2	ENSG00000113749
rs570041969	chr3:52487213	-1.30292	N	chr3:52873984	NA	intronic	.	TNNC1	ENSG00000114854
rs114200213	chr20:24446071	-1.30292	N	N	5	intergenic	.	.	.
rs12298963	chr12:3333257	-1.30292	N	chr12:3020644	5	intronic	.	TSPAN9	ENSG00000011105
rs535618064	chr9:128522364	-1.30292	N	N	NA	intronic	.	PBX3	ENSG00000167081
rs539970813	chr10:120982745	-1.30292	N	N	NA	intronic	.	GRK5	ENSG00000198873
rs530330805	chr2:105997312	-1.30292	N	chr2:106433909	NA	intronic	.	FHL2	ENSG00000115641
rs551648759	chr4:159712875	-1.30292	N	N	NA	intronic	.	FNIP2	ENSG00000052795
rs137969796	chr10:81963198	-1.30292	N	chr10:82218964	4	intronic	.	ANXA11	ENSG00000122359
rs542883004	chr13:34297433	-1.30292	N	N	NA	intergenic	.	.	.
rs535297084	chr3:138083832	-1.30292	N	N	NA	intronic	.	MRAS	ENSG00000158186
rs184914739	chr15:71888260	-1.30292	N	N	5	intronic	.	THSD4	ENSG00000187720
rs528684003	chr2:179659199	-1.30292	N	N	NA	exonic	nonsynonymous	TTN	ENSG00000155657
rs111580616	chr9:124919164	-1.30292	N	N	6	intronic	.	NDUFA8	ENSG00000119421
rs78787663	chr5:138003934	-1.30292	N	chr5:137664945	5	intergenic	.	.	.
rs185756124	chr10:112442317	-1.30292	N	chr10:111969919	5	intronic	.	RBM20	ENSG00000203867
rs6675603	chr1:212407131	-1.30292	N	chr1:212558397	6	ncRNA_intronic	.	.	.
rs531091348	chr8:17641463	-1.30292	N	N	NA	intronic	.	MTUS1	ENSG00000129422
rs557704427	chr6:17928611	-1.30292	N	N	NA	intronic	.	KIF13A	ENSG00000137177
rs542068132	chr4:186671089	-1.30292	N	N	NA	intronic	.	SORBS2	ENSG00000154556
rs145413451	chr3:66442975	-1.30292	N	N	5	intronic	.	LRIG1	ENSG00000144749
rs138437861	chr6:46255664	-1.30292	N	N	4	ncRNA_intronic	.	RCAN2	ENSG00000172348
rs45492203	chr22:36014553	-1.30292	N	N	7	intronic	.	MB	ENSG00000198125
rs550695494	chr15:42749302	-1.30292	N	chr15:42266262	NA	exonic	synonymous	ZNF106	ENSG00000103994
rs78204069	chr10:71086343	-1.30292	N	chr10:70607580	5	intronic	.	HK1	ENSG00000156515
rs183267727	chr10:18758688	-1.30292	N	chr10:18266410	7	intronic	.	CACNB2	ENSG00000165995
rs148230004	chr6:107780578	-1.30292	N	chr6:107444153	4	UTR5	.	PDSS2	ENSG00000164494
rs544396193	chr7:107606972	-1.30292	N	N	NA	intronic	.	LAMB1	ENSG00000091136
rs550695499	chr5:170881888	-1.30292	N	N	NA	intronic	.	FGF18	ENSG00000156427
rs10404056	chr19:46794346	-1.30292	N	chr19:47100565	7	intergenic	.	.	.
rs575371085	chr8:145159237	-1.30292	N	chr8:144989466	NA	upstream	.	.	.
rs565956808	chr1:202320620	-1.30292	N	N	NA	intronic	.	PPP1R12B	ENSG00000077157
rs576404425	chr13:42195717	-1.30292	N	N	NA	intronic	.	VWA8	ENSG00000102763
rs114358545	chr5:122369953	-1.30292	N	chr5:122093740	7	intronic	.	PPIC	ENSG00000168938
rs75350492	chr18:71818174	-1.30292	N	N	7	intronic	.	TIMM21	ENSG00000075336
rs11922879	chr3:8775702	-1.30292	N	N	5	intronic	.	CAV3	ENSG00000182533
rs192852646	chr9:14256712	-1.30292	N	chr9:14161670	5	intronic	.	NFIB	ENSG00000147862
rs542815081	chr4:141925351	-1.30292	N	N	NA	intronic	.	RNF150	ENSG00000170153
rs188809634	chr5:127806546	-1.30292	N	chr5:127487603	3a	intronic	.	FBN2	ENSG00000138829
rs557742789	chr15:75197586	-1.30292	N	chr15:75361539	NA	intronic	.	FAM219B	ENSG00000178761
rs557742788	chr8:28571393	-1.30292	N	N	NA	intronic	.	EXTL3	ENSG00000012232
rs371444557	chr12:93693808	-1.30292	N	chr12:94144175	6	ncRNA_intronic	.	.	.
rs534645980	chr2:40503384	-1.30292	N	N	NA	intronic	.	SLC8A1	ENSG00000183023
rs117871075	chr3:66139016	-1.30292	N	N	4	intronic	.	SLC25A26	ENSG00000144741
rs559252972	chr2:110969959	-1.30292	N	N	NA	ncRNA_exonic	.	.	.
rs538415940	chr1:174959758	-1.30292	N	N	NA	UTR3	.	RABGAP1L	ENSG00000152061
rs143599032	chr15:85947172	-1.30292	N	chr15:86294211	2b	intronic	.	AKAP13	ENSG00000170776
rs189351502	chr12:659201	-1.30292	N	chr12:711662	5	intronic	.	B4GALNT3	ENSG00000139044
rs572282553	chr10:18728421	-1.30292	N	chr10:18266410	NA	intronic	.	CACNB2	ENSG00000165995
rs539467036	chr10:135121931	-1.30292	N	N	NA	intronic	.	TUBGCP2	ENSG00000130640
rs142751775	chr4:142048246	-1.30292	N	N	5	intronic	.	RNF150	ENSG00000170153
rs182050523	chr10:11789249	-1.30292	N	N	2b	intronic	.	ECHDC3	ENSG00000134463
rs572255544	chr1:181058544	-1.30292	N	chr1:180905694	NA	exonic	nonsynonymous	IER5	ENSG00000162783
rs558819831	chr8:105550686	-1.30292	N	N	NA	intronic	.	LRP12	ENSG00000147650
rs572239547	chr7:150663086	-1.30292	N	chr7:150278589	NA	intronic	.	KCNH2	ENSG00000055118
rs76010655	chr11:118274825	-1.30292	N	chr11:118747576	5	ncRNA_intronic	.	ATP5L	ENSG00000167283
rs578152804	chr10:116380414	-1.30292	N	N	NA	intronic	.	ABLIM1	ENSG00000099204
rs555097429	chr1:232706000	-1.30292	N	N	NA	intergenic	.	.	.
rs555683459	chr4:95377888	-1.30292	N	N	NA	UTR3	.	PDLIM5	ENSG00000163110
rs565609505	chr2:197263638	-1.30292	N	chr2:196974333	NA	intronic	.	HECW2	ENSG00000138411
rs530509833	chr4:75858474	-1.30292	N	N	NA	UTR5	.	PARM1	ENSG00000169116
rs530509832	chr3:66503271	-1.30292	N	N	NA	intronic	.	LRIG1	ENSG00000144749
rs539913222	chr2:40431573	-1.30292	N	N	NA	ncRNA_intronic	.	SLC8A1	ENSG00000183023
rs566066329	chr19:35629565	-1.30292	N	N	NA	upstream	.	.	.
rs539000727	chr22:44417063	-1.30292	N	chr22:44330031	NA	intronic	.	PARVB	ENSG00000188677
rs73632735	chr11:126226443	-1.30292	N	chr11:126024042	4	intronic	.	ST3GAL4	ENSG00000110080
rs73632737	chr11:126226775	-1.30292	Y	chr11:126024042	2b	intronic	.	ST3GAL4	ENSG00000110080
rs531372553	chr3:25540278	-1.30292	N	chr3:25381636	NA	intronic	.	RARB	ENSG00000077092
rs569790129	chr4:186649541	-1.30292	N	N	NA	intronic	.	SORBS2	ENSG00000154556
rs371066264	chr2:241309273	-1.30292	N	chr2:241563739	4	intergenic	.	.	.
rs149936710	chr11:16836667	-1.30292	N	chr11:16618307	4	intronic	.	PLEKHA7	ENSG00000166689
rs2252802	chr8:11500089	-1.30292	N	chr8:11836514	4	intergenic	.	.	.
rs576853032	chr15:25104650	-1.30292	N	N	NA	intronic	.	SNRPN	ENSG00000128739
rs570741636	chr10:23730459	-1.30292	N	N	NA	UTR3	.	OTUD1	ENSG00000165312
rs189051947	chr1:167905281	-1.30292	N	chr1:167600842	2a	intronic	.	MPC2	ENSG00000143158
rs147775402	chr5:150008317	-1.30292	N	chr5:149875731	6	intronic	.	SYNPO	ENSG00000171992
rs202001347	chr10:105642579	-1.30292	N	N	5	exonic	nonsynonymous	OBFC1	ENSG00000107960
rs528574003	chr22:39650461	-1.30292	N	chr22:39840130	NA	intergenic	.	.	.
rs533962043	chr19:36139139	-1.30292	N	N	NA	UTR5	.	COX6B1	ENSG00000126267
rs548890482	chr5:172678295	-1.30292	N	chr5:173075213	NA	intergenic	.	.	.
rs138424203	chr10:3958739	-1.30292	N	N	7	intergenic	.	.	.
rs114041394	chr3:156829029	-1.30292	N	N	4	ncRNA_intronic	.	.	.
rs183704851	chr4:141863484	-1.30292	N	N	7	intronic	.	RNF150	ENSG00000170153
rs559389169	chr8:74884308	-1.30292	N	N	NA	intronic	.	TCEB1	ENSG00000154582
rs190120280	chr18:25750135	-1.30292	N	N	7	intronic	.	CDH2	ENSG00000170558
rs553660928	chr22:34269944	-1.30292	N	N	NA	intronic	.	LARGE	ENSG00000133424
rs563415716	chr10:112548128	-1.30292	N	N	NA	intronic	.	RBM20	ENSG00000203867
rs183997234	chr12:3191313	-1.30292	N	chr12:3020644	5	intronic	.	TSPAN9	ENSG00000011105
rs139274631	chr17:77017704	-1.30292	N	N	5	ncRNA_intronic	.	.	.
rs530828895	chr10:61908852	-1.30292	N	N	NA	intronic	.	ANK3	ENSG00000151150
rs78985982	chr12:3317820	-1.30292	N	chr12:3020644	5	intronic	.	TSPAN9	ENSG00000011105
rs7960176	chr12:42629550	-1.30292	N	N	4	UTR3	.	YAF2	ENSG00000015153
rs543317267	chr15:71743206	-1.30292	N	N	NA	intronic	.	THSD4	ENSG00000187720
rs151256074	chr10:91240829	-1.30292	N	chr10:91002804	5	intronic	.	SLC16A12	ENSG00000152779
rs573074603	chr16:82663246	-1.30292	N	N	NA	intronic	.	CDH13	ENSG00000140945
rs563930957	chr7:31928999	-1.30292	N	N	NA	intronic	.	PDE1C	ENSG00000154678
rs141113018	chr3:159428757	-1.30292	N	chr3:159637678	5	intronic	.	IQCJ-SCHIP1	ENSG00000250588
rs72976051	chr2:238778940	-1.30292	N	chr2:238873673	5	intronic	.	RAMP1	ENSG00000132329
rs141049273	chr15:44169067	-1.30292	N	chr15:44027885	7	ncRNA_exonic	.	FRMD5	ENSG00000171877
rs535771041	chr1:232674762	-1.30292	N	N	NA	intergenic	.	.	.
rs117309988	chr11:16884769	-1.30292	N	chr11:16618307	5	intronic	.	PLEKHA7	ENSG00000166689
rs182295412	chr7:131238000	-1.30292	N	chr7:130742066	2b	intronic	.	PODXL	ENSG00000128567
rs543219916	chr10:115615429	-1.30292	N	chr10:115719472	NA	intronic	.	NHLRC2	ENSG00000196865
rs190373298	chr13:32739881	-1.30292	N	N	5	intronic	.	FRY	ENSG00000073910
rs150243265	chr3:123064286	-1.30292	N	chr3:123105721	4	intronic	.	ADCY5	ENSG00000173175
rs74530378	chr10:116418008	-1.30292	N	N	5	UTR5	.	ABLIM1	ENSG00000099204
rs572985500	chr11:12029668	-1.30292	N	chr11:12133478	NA	intronic	.	DKK3	ENSG00000050165
rs76828295	chr5:167376115	-1.30292	N	N	5	intronic	.	TENM2	ENSG00000145934
rs188922327	chr10:33503768	-1.30292	N	N	5	intronic	.	NRP1	ENSG00000099250
rs565171083	chr3:32168183	-1.30292	N	N	NA	intronic	.	GPD1L	ENSG00000152642
rs570989065	chr6:46419804	-1.30292	N	chr6:46885844	NA	intronic	.	RCAN2	ENSG00000172348
rs528033986	chr7:131239893	-1.30292	N	chr7:130742066	NA	intronic	.	PODXL	ENSG00000128567
rs528157708	chr8:134550264	-1.30292	N	chr8:134103953	NA	intronic	.	ST3GAL1	ENSG00000008513
rs549055639	chr2:238876747	-1.30292	N	chr2:238873673	NA	ncRNA_intronic	.	UBE2F	ENSG00000184182
rs536947995	chr2:207319694	-1.30292	N	N	NA	intronic	.	ADAM23	ENSG00000114948
rs190682729	chr2:159989236	-1.30292	N	chr2:160345024	5	intronic	.	TANC1	ENSG00000115183
rs146582662	chr8:145157751	-1.30292	N	chr8:144989466	4	intronic	.	SHARPIN	ENSG00000179526
rs530041406	chr15:25199979	-1.30292	N	N	NA	intronic	.	SNRPN	ENSG00000128739
rs573630127	chr19:1243135	-1.30292	N	chr19:836144	NA	intronic	.	ATP5D	ENSG00000099624
rs147514019	chr15:86186749	-1.30292	N	chr15:86294211	6	intronic	.	AKAP13	ENSG00000170776
rs188790795	chr16:82771923	-1.30292	N	N	7	intronic	.	CDH13	ENSG00000140945
rs147311482	chr14:94442627	-1.30292	N	chr14:94008080	4	intronic	.	ASB2	ENSG00000100628
rs533869231	chr3:188069062	-1.30292	N	chr3:188441161	NA	intronic	.	LPP	ENSG00000145012
rs137881629	chr1:161166029	-1.30292	N	chr1:161620089	5	exonic	nonsynonymous	ADAMTS4	ENSG00000158859
rs576978943	chr19:49842755	-1.30292	N	chr19:49459104	NA	intronic	.	CD37	ENSG00000104894
rs116326311	chr8:11569797	-1.30292	N	chr8:11836514	4	intronic	.	GATA4	ENSG00000136574
rs559583418	chr4:47753427	-1.30292	N	N	NA	intronic	.	CORIN	ENSG00000145244
rs17673809	chr18:34038214	-1.30292	N	N	6	intronic	.	FHOD3	ENSG00000134775
rs538625336	chr10:5930021	-1.30292	N	chr10:6101129	NA	exonic	synonymous	ANKRD16	ENSG00000134461
rs16831487	chr3:120271430	-1.30292	N	N	5	intergenic	.	.	.
rs190651730	chr7:101667688	-1.30292	N	chr7:101880795	5	intronic	.	CUX1	ENSG00000257923
rs190651731	chr9:134169706	-1.30292	N	N	4	intronic	.	PPAPDC3	ENSG00000160539
rs144038456	chr2:169401866	-1.30292	N	chr2:169707552	6	intronic	.	CERS6	ENSG00000172292
rs187030725	chr6:129711528	-1.30292	N	N	7	intronic	.	LAMA2	ENSG00000196569
rs76450329	chr8:102138411	-1.30292	N	N	4	intergenic	.	.	.
rs537495278	chr7:150665851	-1.30292	N	chr7:150278589	NA	intronic	.	KCNH2	ENSG00000055118
rs531871637	chr1:236671522	-1.30292	N	N	NA	intergenic	.	.	.
rs532767352	chr13:29235078	-1.30292	N	chr13:28842951	NA	intronic	.	POMP	ENSG00000132963
rs189632462	chr3:124764329	-1.30292	N	N	4	intronic	.	HEG1	ENSG00000173706
rs568236596	chr2:64103218	-1.30292	N	N	NA	intronic	.	UGP2	ENSG00000169764
rs547922523	chr1:95583069	-1.30292	N	N	NA	UTR5	.	TMEM56	ENSG00000152078
rs182879970	chr18:25703872	-1.30292	N	N	5	intronic	.	CDH2	ENSG00000170558
rs552620738	chr12:19324925	-1.30292	N	N	NA	intronic	.	PLEKHA5	ENSG00000052126
rs376234224	chr3:66532811	-1.30292	N	N	5	intronic	.	LRIG1	ENSG00000144749
rs572365985	chr1:43148558	-1.30292	N	chr1:43409179	NA	intronic	.	YBX1	ENSG00000065978
rs558150407	chr4:65229190	-1.30292	N	N	NA	intronic	.	TECRL	ENSG00000205678
rs2745367	chr6:56112343	-1.30292	N	N	4	UTR5	.	COL21A1	ENSG00000124749
rs552898966	chr10:18756616	-1.30292	N	chr10:18266410	NA	intronic	.	CACNB2	ENSG00000165995
rs534393088	chr3:37288485	-1.30292	N	N	NA	intronic	.	GOLGA4	ENSG00000144674
rs144586008	chr20:19764756	-1.30292	N	N	3a	intergenic	.	.	.
rs555799702	chr2:106053731	-1.30292	N	chr2:106433909	NA	intronic	.	FHL2	ENSG00000115641
rs533395499	chr17:55170771	-1.30292	N	chr17:55463857	NA	intronic	.	AKAP1	ENSG00000121057
rs562776777	chr7:139043969	-1.30292	N	chr7:138735512	NA	intronic	.	LUC7L2	ENSG00000269955
rs185117315	chr13:29538834	-1.30292	N	N	6	intergenic	.	.	.
rs548847797	chr5:52856519	-1.30292	N	N	NA	exonic	synonymous	NDUFS4	ENSG00000164258
rs146382981	chr7:150665238	-1.30292	N	chr7:150278589	2b	intronic	.	KCNH2	ENSG00000055118
rs74151918	chr1:236687927	-1.30292	N	N	4	intronic	.	LGALS8	ENSG00000116977
rs188351757	chr17:46127735	-1.30292	N	chr17:46230891	6	intronic	.	NFE2L1	ENSG00000082641
rs187514033	chr6:140759041	-1.30292	N	N	7	intergenic	.	.	.
rs184773467	chr8:102040545	-1.30292	N	N	7	intergenic	.	.	.
rs542468439	chr22:46739011	-1.30292	N	chr22:46615376	NA	intronic	.	TRMU	ENSG00000100416
rs558395572	chr4:186592945	-1.30292	N	N	NA	intronic	.	SORBS2	ENSG00000154556
rs62128455	chr2:26466530	-1.30292	N	N	2b	intronic	.	HADHA	ENSG00000084754
rs542875338	chr7:45150796	-1.30292	N	chr7:44811223	NA	intronic	.	TBRG4	ENSG00000136270
rs62128457	chr2:26467347	-1.30292	N	N	4	intronic	.	HADHA	ENSG00000084754
rs185518331	chr9:14251555	-1.30292	N	chr9:14161670	2b	intronic	.	NFIB	ENSG00000147862
rs569865141	chr7:157149638	-1.30292	N	N	NA	intronic	.	DNAJB6	ENSG00000105993
rs554226374	chr7:128407387	-1.30292	N	chr7:128576086	NA	intronic	.	CALU	ENSG00000128595
rs115954331	chr12:49180783	-1.30292	N	chr12:49080698	5	intronic	.	ADCY6	ENSG00000174233
rs58452163	chr1:11917429	-1.30292	N	chr1:12246175	5	downstream	.	.	.
rs7720546	chr5:111673971	-1.30292	N	N	4	intronic	.	EPB41L4A	ENSG00000129595
rs189466249	chr6:44190384	-1.30292	N	chr6:43693094	4	intronic	.	SLC29A1	ENSG00000112759
rs558040586	chr2:238776141	-1.30292	N	chr2:238873673	NA	intronic	.	RAMP1	ENSG00000132329
rs10435726	chr9:14251917	-1.30292	N	chr9:14161670	4	intronic	.	NFIB	ENSG00000147862
rs141097798	chr10:18639509	-1.30292	N	chr10:18266410	5	intronic	.	CACNB2	ENSG00000165995
rs9877732	chr3:66491822	-1.30292	N	N	4	intronic	.	LRIG1	ENSG00000144749
rs17558504	chr10:93339654	-1.30292	N	chr10:93650603	4	ncRNA_intronic	.	.	.
rs558570285	chr18:12334345	-1.30292	N	N	NA	intronic	.	AFG3L2	ENSG00000141385
rs2555007	chr12:114835130	-1.30292	N	N	3a	intronic	.	TBX5	ENSG00000089225
rs528406936	chr3:69834051	-1.30292	N	N	NA	intronic	.	MITF	ENSG00000187098
rs537201582	chr7:23161365	-1.30292	N	chr7:22774437	NA	intronic	.	KLHL7	ENSG00000122550
rs556828847	chr5:66265910	-1.30292	N	N	NA	intronic	.	MAST4	ENSG00000069020
rs183984342	chr6:33677538	-1.30292	N	chr6:33554147	5	intronic	.	UQCC2	ENSG00000137288
rs534630403	chr4:47748288	-1.30292	N	N	NA	intronic	.	CORIN	ENSG00000145244
rs529271931	chr8:125409611	-1.30292	N	N	NA	intergenic	.	.	.
rs143760994	chr9:124919167	-1.30292	N	N	7	intronic	.	NDUFA8	ENSG00000119421
rs114732823	chr1:214284707	-1.30292	N	chr1:213937382	5	intergenic	.	.	.
rs9953200	chr18:3187423	-1.30292	N	N	4	intronic	.	MYOM1	ENSG00000101605
rs113822291	chr10:51570486	-1.30292	N	N	5	intronic	.	NCOA4	ENSG00000138293
rs532967147	chr5:150614320	-1.30292	N	chr5:150567017	NA	intergenic	.	.	.
rs373743322	chr1:228554848	-1.30292	N	N	5	exonic	nonsynonymous	OBSCN	ENSG00000154358
rs572113316	chr5:78984636	-1.30292	N	N	NA	intergenic	.	.	.
rs373681732	chr3:140813169	-1.30292	N	chr3:140926791	2a	intronic	.	SPSB4	ENSG00000175093
rs73926149	chr2:40503045	-1.30292	N	N	6	intronic	.	SLC8A1	ENSG00000183023
rs534295916	chr22:33857883	-1.30292	N	N	NA	intronic	.	LARGE	ENSG00000133424
rs139379009	chr17:7758483	-1.30292	N	chr17:8214427	4	exonic	nonsynonymous	TMEM88	ENSG00000167874
rs10184291	chr2:241378659	-1.30292	N	chr2:241563739	5	intronic	.	GPC1	ENSG00000063660
rs137960274	chr8:66720152	-1.30292	N	chr8:66910531	4	intronic	.	PDE7A	ENSG00000205268
rs141542338	chr7:23147996	-1.30292	N	chr7:22774437	6	intronic	.	KLHL7	ENSG00000122550
rs138869515	chr3:122697775	-1.30292	N	chr3:123105721	5	intronic	.	SEMA5B	ENSG00000082684
rs550609361	chr7:35266312	-1.30292	N	N	NA	intronic	.	TBX20	ENSG00000164532
rs537974127	chr14:55228728	-1.30292	N	N	NA	intronic	.	SAMD4A	ENSG00000020577
rs185503564	chr4:156457022	-1.30292	N	chr4:156645513	5	intergenic	.	.	.
rs373049116	chr6:13616287	-1.30292	N	N	4	intronic	.	NOL7	ENSG00000225921
rs146890965	chr11:111783276	-1.30292	N	chr11:111543916	5	intronic	.	CRYAB	ENSG00000109846
rs530771674	chr7:80238486	-1.30292	N	N	NA	intronic	.	CD36	ENSG00000135218
rs563267256	chr3:42122007	-1.30292	N	N	NA	intergenic	.	.	.
rs146791922	chr18:25709273	-1.30292	N	N	6	intronic	.	CDH2	ENSG00000170558
rs553857897	chr19:39109751	-1.30292	N	chr19:38925079	NA	UTR5	.	EIF3K	ENSG00000178982
rs564861157	chr11:19212224	-1.30292	N	chr11:19297340	NA	intronic	.	CSRP3	ENSG00000129170
rs9634767	chr13:42270305	-1.30292	N	N	6	intronic	.	VWA8	ENSG00000102763
rs554492797	chr20:42772168	-1.30292	N	chr20:42660286	NA	intronic	.	JPH2	ENSG00000149596
rs538767258	chr6:17987289	-1.30292	N	N	NA	exonic	nonsynonymous	KIF13A	ENSG00000137177
rs559852035	chr4:84503585	-1.30292	N	chr4:84159219	NA	intronic	.	AGPAT9	ENSG00000138678
rs554824477	chr6:123762938	-1.30292	N	N	NA	ncRNA_intronic	.	TRDN	ENSG00000186439
rs116131774	chr20:56020394	-1.30292	N	N	2b	intergenic	.	.	.
rs557188454	chr1:100641489	-1.30292	N	chr1:101100839	NA	intronic	.	LRRC39	ENSG00000122477
rs146101162	chr1:217307676	-1.30292	N	N	2b	intronic	.	ESRRG	ENSG00000196482
rs573039722	chr2:40605139	-1.30292	N	N	NA	intronic	.	SLC8A1	ENSG00000183023
rs189130023	chr5:172690400	-1.30292	N	chr5:173075213	6	intergenic	.	.	.
rs574227513	chr4:53588160	-1.30292	N	N	NA	intergenic	.	.	.
rs574227512	chr5:126213910	-1.30292	N	chr5:126091428	NA	exonic	synonymous	2020-03-03	ENSG00000173926
rs556546357	chr9:97759354	-1.30292	N	chr9:98243868	NA	intronic	.	C9orf3	ENSG00000148120
rs540146811	chr3:49058375	-1.30292	N	chr3:49267435	NA	UTR5	.	DALRD3	ENSG00000178149
rs565721312	chr9:128004159	-1.30292	N	N	NA	upstream	.	.	.
rs572344752	chr15:89011266	-1.30292	N	N	NA	intronic	.	MRPS11	ENSG00000181991
rs183179920	chr1:167627425	-1.30292	N	chr1:167600842	5	intronic	.	RCSD1	ENSG00000198771
rs573187986	chr12:3333256	-1.30292	N	chr12:3020644	NA	intronic	.	TSPAN9	ENSG00000011105
rs115801480	chr3:42057976	-1.30292	N	N	4	intergenic	.	.	.
rs554082755	chr4:84206669	-1.30292	N	chr4:83903895	NA	upstream	.	.	.
rs540632135	chr6:53528345	-1.30292	N	N	NA	intronic	.	KLHL31	ENSG00000124743
rs148706700	chr4:114373457	-1.30292	N	N	3a	UTR3	.	CAMK2D	ENSG00000145349
rs8105655	chr19:8479051	-1.30292	N	N	7	intronic	.	2020-03-02	ENSG00000099785
rs118029571	chr9:615617	-1.30292	N	chr9:288414	7	intronic	.	KANK1	ENSG00000107104
rs528883205	chr2:220494611	-1.30292	N	chr2:220049128	NA	intronic	.	SLC4A3	ENSG00000114923
rs139416608	chr20:36700127	-1.30292	N	chr20:36895860	7	intronic	.	RPRD1B	ENSG00000101413
rs192643401	chr6:164568840	-1.30292	N	N	6	intergenic	.	.	.
rs76124885	chr15:86161361	-1.30292	N	chr15:86294211	5	intronic	.	AKAP13	ENSG00000170776
rs140576087	chr5:150037764	-1.30292	N	chr5:149875731	2b	UTR3	.	SYNPO	ENSG00000171992
rs17102362	chr10:92673370	-1.30292	N	N	4	intronic	.	ANKRD1	ENSG00000148677
rs138341048	chr9:14349697	-1.30292	N	chr9:14161670	2b	intronic	.	NFIB	ENSG00000147862
rs552983398	chr18:25655312	-1.30292	N	N	NA	intronic	.	CDH2	ENSG00000170558
rs561171963	chr4:174469936	-1.30292	N	N	NA	intergenic	.	.	.
rs10756517	chr9:13916573	-1.30292	N	chr9:13676533	6	intergenic	.	.	.
rs192540500	chr6:16246059	-1.30292	N	chr6:16744687	5	intronic	.	GMPR	ENSG00000137198
rs11250159	chr8:11587234	-1.30292	N	chr8:11836514	5	intronic	.	GATA4	ENSG00000136574
rs144205121	chr12:124004379	-1.30292	N	chr12:124019055	5	intronic	.	RILPL1	ENSG00000188026
rs558939439	chr20:25177224	-1.30292	N	chr20:25194611	NA	ncRNA_intronic	.	ENTPD6	ENSG00000197586
rs550596413	chr4:169399970	-1.30292	N	N	NA	intronic	.	DDX60L	ENSG00000181381
rs146537427	chr10:98274150	-1.30292	N	N	4	upstream	.	.	.
rs139078718	chr18:56245506	-1.30292	N	chr18:56395588	5	intronic	.	ALPK2	ENSG00000198796
rs12119716	chr1:12048671	-1.30292	N	chr1:12246175	7	intronic	.	MFN2	ENSG00000116688
rs114771462	chr2:134746137	-1.30292	N	chr2:134991024	4	intergenic	.	.	.
rs567396912	chr1:205781807	-1.30292	N	chr1:205676263	NA	intronic	.	SLC41A1	ENSG00000133065
rs540652458	chr12:56695497	-1.30292	N	chr12:56375137	NA	intergenic	.	.	.
rs534335859	chr15:85905075	-1.30292	N	chr15:86294211	NA	intergenic	.	.	.
rs548663932	chr12:120729550	-1.30292	N	chr12:121194862	NA	intergenic	.	.	.
rs575779224	chr22:43098086	-1.30292	N	chr22:43549739	NA	intronic	.	.	.
rs188474996	chr12:39787302	-1.30292	N	N	4	intronic	.	KIF21A	ENSG00000139116
rs532617127	chr8:67049086	-1.30292	N	chr8:66910531	NA	intronic	.	TRIM55	ENSG00000147573
rs75285354	chr3:192327930	-1.30292	N	N	5	intronic	.	FGF12	ENSG00000114279
rs567487770	chr10:33578329	-1.30292	N	N	NA	intronic	.	NRP1	ENSG00000099250
rs17592616	chr4:114499924	-1.30292	N	N	7	intronic	.	CAMK2D	ENSG00000145349
rs541552239	chr2:40642451	-1.30292	N	N	NA	intronic	.	SLC8A1	ENSG00000183023
rs141004102	chr3:64635093	-1.30292	N	chr3:64705365	5	intronic	.	ADAMTS9	ENSG00000163638
rs545014926	chr10:88468297	-1.30292	N	N	NA	intronic	.	LDB3	ENSG00000122367
rs193266944	chr18:33877073	-1.30292	N	N	3a	upstream	.	.	.
rs530168622	chr14:32896140	-1.30292	N	N	NA	intronic	.	AKAP6	ENSG00000151320
rs563782995	chr3:124774450	-1.30292	N	N	NA	exonic	synonymous	HEG1	ENSG00000173706
rs187095655	chr11:119238042	-1.30292	N	chr11:118747576	2b	intronic	.	USP2	ENSG00000036672
rs558062881	chr15:100018051	-1.30292	N	N	NA	intergenic	.	.	.
rs570738300	chr22:34269064	-1.30292	N	N	NA	intronic	.	LARGE	ENSG00000133424
rs708993	chr20:19738581	-1.30292	N	N	4	intergenic	.	.	.
rs542758416	chr6:129205273	-1.30292	N	N	NA	intronic	.	LAMA2	ENSG00000196569
rs183334632	chr16:23151881	-1.30292	N	N	5	intronic	.	USP31	ENSG00000103404
rs562313549	chr17:66513544	-1.30292	N	N	NA	intronic	.	PRKAR1A	ENSG00000108946
rs7296458	chr12:124015302	-1.30292	N	chr12:124019055	5	intronic	.	RILPL1	ENSG00000188026
rs144858147	chr15:42240204	-1.30292	N	chr15:42266262	2b	intronic	.	EHD4	ENSG00000103966
rs2303415	chr4:141828529	-1.30292	N	N	4	intronic	.	RNF150	ENSG00000170153
rs2303414	chr4:141828469	-1.30292	N	N	4	intronic	.	RNF150	ENSG00000170153
rs2303413	chr4:141828331	-1.30292	N	N	4	intronic	.	RNF150	ENSG00000170153
rs2303412	chr4:141828297	-1.30292	N	N	4	intronic	.	RNF150	ENSG00000170153
rs533964897	chr2:40679879	-1.30292	N	N	NA	intronic	.	SLC8A1	ENSG00000183023
rs114574605	chr3:192401098	-1.30292	N	N	5	intronic	.	FGF12	ENSG00000114279
rs144118555	chr4:141828127	-1.30292	N	N	6	intronic	.	RNF150	ENSG00000170153
rs550539712	chr20:36710689	-1.30292	N	chr20:36895860	NA	intronic	.	RPRD1B	ENSG00000101413
rs77482496	chr19:29376212	-1.30292	N	N	5	intergenic	.	.	.
rs537669613	chr17:45284625	-1.30292	N	chr17:45329477	NA	intergenic	.	.	.
rs547354191	chr7:149313208	-1.30292	N	chr7:148886058	NA	ncRNA_intronic	.	.	.
rs564726911	chr14:23891344	-1.30292	N	chr14:23755598	NA	intronic	.	MYH7	ENSG00000092054
rs375800752	chr9:116321344	-1.30292	N	chr9:116085822	2a	intronic	.	RGS3	ENSG00000138835
rs573481200	chr17:66382285	-1.30292	N	chr17:65975385	NA	intronic	.	ARSG	ENSG00000141337
rs542265689	chr10:112396142	-1.30292	N	chr10:111969919	NA	intergenic	.	.	.
rs572885972	chr10:88435630	-1.30292	N	N	NA	intronic	.	LDB3	ENSG00000122367
rs75798224	chr14:32924609	-1.30292	N	N	6	intronic	.	AKAP6	ENSG00000151320
rs116284846	chr7:157132621	-1.30292	N	N	3a	intronic	.	DNAJB6	ENSG00000105993
rs540313077	chr18:32556853	-1.30292	N	N	NA	upstream	.	.	.
rs146279427	chr12:94178119	-1.30292	N	chr12:94536803	5	intronic	.	CRADD	ENSG00000169372
rs45502993	chr22:36012955	-1.30292	N	N	5	intronic	.	MB	ENSG00000198125
rs188873972	chr9:71527744	-1.30292	N	N	5	intronic	.	PIP5K1B	ENSG00000107242
rs192986539	chr1:236875661	-1.30292	N	N	5	intronic	.	ACTN2	ENSG00000077522
rs11072230	chr15:71159399	-1.30292	N	chr15:70933290	5	intronic	.	LRRC49	ENSG00000137821
rs118064274	chr1:74936841	-1.30292	N	N	5	intronic	.	TNNI3K	ENSG00000116783
rs542791206	chr9:85845769	-1.30292	N	N	NA	intergenic	.	.	.
rs532512223	chr10:50486537	-1.30292	N	chr10:50264204	NA	intergenic	.	.	.
rs114900899	chr2:105991413	-1.30292	N	chr2:106433909	5	intronic	.	FHL2	ENSG00000115641
rs549632778	chr3:42114531	-1.30292	N	N	NA	intergenic	.	.	.
rs181926687	chr6:129585958	-1.30292	N	N	5	intronic	.	LAMA2	ENSG00000196569
rs182802833	chr10:81958915	-1.30292	N	chr10:82218964	3a	intronic	.	ANXA11	ENSG00000122359
rs539489148	chr2:60637895	-1.30292	N	N	NA	intergenic	.	.	.
rs545698762	chr17:40719561	-1.30292	N	chr17:41172481	NA	intronic	.	MLX	ENSG00000108788
rs17154730	chr5:102090367	-1.30292	N	chr5:102118385	4	intergenic	.	.	.
rs576571828	chr2:40682555	-1.30292	N	N	NA	intronic	.	SLC8A1	ENSG00000183023
rs188685492	chr9:38065741	-1.30292	N	chr9:38196117	4	intronic	.	SHB	ENSG00000107338
rs186366985	chr13:42196041	-1.30292	N	N	5	intronic	.	VWA8	ENSG00000102763
rs551303892	chr3:194208908	-1.30292	N	chr3:194138782	NA	ncRNA_exonic	.	.	.
rs529343900	chr20:32028423	-1.30292	N	N	NA	intronic	.	SNTA1	ENSG00000101400
rs535335387	chr14:55120101	-1.30292	N	N	NA	intronic	.	SAMD4A	ENSG00000020577
rs546428025	chr9:503341	-1.30292	N	chr9:288414	NA	intronic	.	KANK1	ENSG00000107104
rs115963674	chr3:138073679	-1.30292	N	N	6	intronic	.	MRAS	ENSG00000158186
rs79503867	chr9:657302	-1.30292	N	chr9:288414	5	intronic	.	KANK1	ENSG00000107104
rs555612617	chr2:40636994	-1.30292	N	N	NA	intronic	.	SLC8A1	ENSG00000183023
rs544745433	chr6:5783393	-1.30292	N	N	NA	intergenic	.	.	.
rs564895047	chr6:46390270	-1.30292	N	chr6:46885844	NA	intronic	.	RCAN2	ENSG00000172348
rs112228278	chr7:80308114	-1.30292	N	N	4	UTR3	.	.	.
rs115637801	chr6:26223865	-1.30292	N	N	4	intergenic	.	.	.
rs373303873	chr15:73667134	-1.30292	N	N	4	intergenic	.	.	.
rs3912376	chr20:42786729	-1.30292	N	chr20:42660286	5	intronic	.	JPH2	ENSG00000149596
rs534812513	chr8:67050674	-1.30292	N	chr8:66910531	NA	intronic	.	TRIM55	ENSG00000147573
rs148671723	chr13:75938296	-1.30292	N	N	4	intronic	.	TBC1D4	ENSG00000136111
rs144449270	chr10:3117054	-1.30292	N	N	5	intronic	.	PFKP	ENSG00000067057
rs182363770	chr15:86157791	-1.30292	N	chr15:86294211	7	intronic	.	AKAP13	ENSG00000170776
rs182368827	chr4:186593786	-1.30292	N	N	5	intronic	.	SORBS2	ENSG00000154556
rs143870836	chr3:53927008	-1.30292	N	N	7	intergenic	.	.	.
rs532371537	chr10:123836674	-1.30292	N	N	NA	intronic	.	TACC2	ENSG00000138162
rs537983592	chr10:18433853	-1.30292	N	chr10:18266410	NA	intronic	.	CACNB2	ENSG00000165995
rs7004479	chr8:40010710	-1.30292	N	N	4	upstream	.	.	.
rs142658338	chr3:49506917	-1.30292	N	chr3:49267435	4	intronic	.	DAG1	ENSG00000173402
rs377676331	chr15:83736184	-1.30292	N	N	2b	upstream;downstream	.	.	.
rs553125283	chr3:135744249	-1.30292	N	N	NA	intronic	.	PPP2R3A	ENSG00000073711
rs141861653	chr1:197872260	-1.30292	N	chr1:197814823	2b	intronic	.	C1orf53	ENSG00000203724
rs532695644	chr1:232755092	-1.30292	N	N	NA	intergenic	.	.	.
rs6422639	chr1:217361619	-1.30292	N	N	6	intergenic	.	.	.
rs528417872	chr1:237306669	-1.30292	N	N	NA	intronic	.	RYR2	ENSG00000198626
rs113346414	chr2:220492026	-1.30292	N	chr2:220049128	5	upstream	.	.	.
rs79931491	chr9:2573541	-1.30292	N	chr9:2622278	6	ncRNA_intronic	.	.	.
rs17121936	chr10:91218305	-1.30292	N	chr10:91002804	3a	ncRNA_intronic	.	SLC16A12	ENSG00000152779
rs575836149	chr16:23606708	-1.30292	N	chr16:23797512	NA	intronic	.	NDUFAB1	ENSG00000004779
rs558291554	chr3:8775260	-1.30292	N	N	NA	upstream	.	.	.
rs573848781	chr8:125410174	-1.30292	N	N	NA	intergenic	.	.	.
rs542686979	chr9:38048590	-1.30292	N	chr9:38196117	NA	intronic	.	SHB	ENSG00000107338
rs572608326	chr7:115996580	-1.30292	N	chr7:116357368	NA	intergenic	.	.	.
rs555989780	chr3:122692007	-1.30292	N	chr3:123105721	NA	intronic	.	SEMA5B	ENSG00000082684
rs540572477	chr12:32967774	-1.30292	N	N	NA	intronic	.	PKP2	ENSG00000057294
rs559491649	chr7:116043658	-1.30292	N	chr7:116357368	NA	intergenic	.	.	.
rs537998721	chr10:21123759	-1.30292	N	N	NA	intronic	.	NEBL	ENSG00000078114
rs576378772	chr18:56222245	-1.30292	N	chr18:56395588	NA	intronic	.	ALPK2	ENSG00000198796
rs368174579	chr6:122447226	-1.30292	N	chr6:122746938	6	intergenic	.	.	.
rs568870155	chr21:41162790	-1.30292	N	N	NA	intronic	.	IGSF5	ENSG00000183067
rs575565959	chr14:77429509	-1.30292	N	chr14:77856184	NA	intergenic	.	.	.
rs575013686	chr14:23893262	-1.30292	N	chr14:23755598	NA	exonic	nonsynonymous	MYH7	ENSG00000092054
rs560929969	chr3:10052714	-1.30292	N	chr3:10229160	NA	UTR5	.	.	.
rs74455256	chr3:167798557	-1.30292	N	N	7	intronic	.	GOLIM4	ENSG00000173905
rs562865475	chr17:17396480	-1.30292	N	chr17:17707105	NA	UTR3	.	MED9	ENSG00000141026
rs41386652	chr14:33076101	-1.30292	N	N	7	intronic	.	AKAP6	ENSG00000151320
rs373516307	chr14:75348514	-1.30292	N	N	4	upstream	.	.	.
rs575026001	chr12:14956558	-1.30292	N	chr12:14622002	NA	UTR5	.	C12orf60	ENSG00000182993
rs2237690	chr7:107586254	-1.30292	N	N	6	intronic	.	LAMB1	ENSG00000091136
rs562865473	chr10:112412743	-1.30292	N	chr10:111969919	NA	intronic	.	RBM20	ENSG00000203867
rs573640381	chr4:95446228	-1.30292	N	N	NA	intronic	.	PDLIM5	ENSG00000163110
rs559103315	chr7:107599393	-1.30292	N	N	NA	intronic	.	LAMB1	ENSG00000091136
rs143983565	chr3:98452613	-1.30292	N	chr3:98428155	2b	intronic	.	ST3GAL6	ENSG00000064225
rs577877500	chr2:106119626	-1.30292	N	chr2:106433909	NA	intergenic	.	.	.
rs2237698	chr7:107607902	-1.30292	N	N	3a	intronic	.	LAMB1	ENSG00000091136
rs200309734	chr15:40631757	-1.30292	N	N	4	exonic	nonsynonymous	C15orf52	ENSG00000188549
rs183803772	chr3:38657129	-1.30292	N	N	5	intronic	.	SCN5A	ENSG00000183873
rs374655361	chr2:170798586	-1.30292	N	N	5	intronic	.	UBR3	ENSG00000144357
rs17125358	chr1:64163615	-1.30292	N	N	5	intergenic	.	.	.
rs185387210	chr3:25633710	-1.30292	N	chr3:25381636	7	intronic	.	RARB	ENSG00000077092
rs551501089	chr7:136575617	-1.30292	N	N	NA	intronic	.	CHRM2	ENSG00000181072
rs548277138	chr12:630634	-1.30292	N	chr12:711662	NA	intronic	.	B4GALNT3	ENSG00000139044
rs574099788	chr13:20701570	-1.30292	N	N	NA	intergenic	.	.	.
rs13322505	chr3:69801975	-1.30292	N	N	7	intronic	.	MITF	ENSG00000187098
rs182806488	chr5:175112431	-1.30292	N	N	6	exonic	nonsynonymous	HRH2	ENSG00000113749
rs2696959	chr1:202367262	-1.30292	N	N	6	intronic	.	PPP1R12B	ENSG00000077157
rs560728709	chr16:23605633	-1.30292	N	chr16:23797512	NA	intronic	.	NDUFAB1	ENSG00000004779
rs190207855	chr14:32899574	-1.30292	N	N	5	intronic	.	AKAP6	ENSG00000151320
rs556763738	chr8:17644624	-1.30292	N	N	NA	intronic	.	MTUS1	ENSG00000129422
rs571869699	chr6:137540657	-1.30292	N	chr6:137082948	NA	upstream	.	.	.
rs549108687	chr17:74697035	-1.30292	N	chr17:74710128	NA	intronic	.	MXRA7	ENSG00000182534
rs540017860	chr7:35289345	-1.30292	N	N	NA	intronic	.	TBX20	ENSG00000164532
rs183313505	chr15:57941135	-1.30292	N	N	6	intronic	.	GCOM1	ENSG00000137878
rs567230018	chr14:32981663	-1.30292	N	N	NA	intronic	.	AKAP6	ENSG00000151320
rs541824135	chr9:564850	-1.30292	N	chr9:288414	NA	intronic	.	KANK1	ENSG00000107104
rs542268551	chr2:173956573	-1.30292	N	N	NA	intronic	.	MLTK	ENSG00000091436
rs79692876	chr10:21179942	-1.30292	N	N	5	intronic	.	NEBL	ENSG00000078114
rs570911915	chr10:116317979	-1.30292	N	N	NA	intronic	.	ABLIM1	ENSG00000099204
rs561028854	chr5:175107495	-1.30292	N	N	NA	intronic	.	HRH2	ENSG00000113749
rs76412242	chr10:13343923	-1.30292	N	chr10:13552975	4	intergenic	.	.	.
rs183177928	chr15:86161406	-1.30292	N	chr15:86294211	5	intronic	.	AKAP13	ENSG00000170776
rs564540737	chr9:85879427	-1.30292	N	N	NA	intronic	.	FRMD3	ENSG00000172159
rs529182811	chr15:86007919	-1.30292	N	chr15:86294211	NA	intronic	.	AKAP13	ENSG00000170776
rs186854988	chr7:151337746	-1.30292	N	N	3a	intronic	.	PRKAG2	ENSG00000106617
rs560937477	chr7:44163034	-1.30292	N	N	NA	UTR5	.	POLD2	ENSG00000106628
rs561805819	chr3:192401082	-1.30292	N	N	NA	intronic	.	FGF12	ENSG00000114279
rs534953323	chr7:112626197	-1.30292	N	chr7:112782556	NA	ncRNA_intronic	.	.	.
rs532749248	chr7:23159297	-1.30292	N	chr7:22774437	NA	intronic	.	KLHL7	ENSG00000122550
rs113867159	chr13:28000637	-1.30292	N	chr13:28455266	4	intronic	.	GTF3A	ENSG00000122034
rs188447672	chr15:63375721	-1.30292	N	chr15:63791228	5	intergenic	.	.	.
rs113312748	chr4:84464624	-1.30292	N	chr4:84159219	7	intronic	.	AGPAT9	ENSG00000138678
rs143098520	chr9:14240828	-1.30292	N	chr9:14161670	5	intronic	.	NFIB	ENSG00000147862
rs191393499	chr14:55072507	-1.30292	N	N	6	intronic	.	SAMD4A	ENSG00000020577
rs58181628	chr6:36857364	-1.30292	N	chr6:36648816	3a	intronic	.	C6orf89	ENSG00000198663
rs571342249	chr11:2327316	-1.30292	N	chr11:2320013	NA	intronic	.	TSPAN32	ENSG00000064201
rs186169482	chr18:8610496	-1.30292	N	N	4	intronic	.	RAB12	ENSG00000206418
rs558869432	chr3:159569535	-1.30292	N	chr3:159637678	NA	intronic	.	IQCJ-SCHIP1	ENSG00000250588
rs139487758	chr6:10722872	-1.30292	N	chr6:10526373	2b	upstream	.	.	.
rs551762276	chr6:46010695	-1.30292	N	chr6:45569863	NA	intronic	.	CLIC5	ENSG00000112782
rs114053011	chr2:105997293	-1.30292	N	chr2:106433909	2b	intronic	.	FHL2	ENSG00000115641
rs540300194	chr10:90003342	-1.30292	N	chr10:89681458	NA	intergenic	.	.	.
rs149841261	chr15:71302692	-1.30292	N	chr15:70933290	7	intronic	.	LRRC49	ENSG00000137821
rs16967896	chr18:34063794	-1.30292	N	N	5	intronic	.	FHOD3	ENSG00000134775
rs182169998	chr14:55143498	-1.30292	N	N	5	intronic	.	SAMD4A	ENSG00000020577
rs577164868	chr8:97274992	-1.30292	N	N	NA	intronic	.	PTDSS1	ENSG00000156471
rs536702937	chr10:18601876	-1.30292	N	chr10:18266410	NA	intronic	.	CACNB2	ENSG00000165995
rs148621023	chr13:76002958	-1.30292	N	N	6	intronic	.	TBC1D4	ENSG00000136111
rs142441457	chr4:8276831	-1.30292	N	N	4	intronic	.	HTRA3	ENSG00000170801
rs113035740	chr14:73333503	-1.30292	N	chr14:73414316	7	intronic	.	DPF3	ENSG00000205683
rs539277475	chr10:17493821	-1.30292	N	N	NA	intronic	.	ST8SIA6	ENSG00000148488
rs548007096	chr10:112525589	-1.30292	N	N	NA	intronic	.	RBM20	ENSG00000203867
rs376144986	chr12:2612169	-1.30292	N	chr12:3020644	6	intronic	.	CACNA1C	ENSG00000151067
rs529933572	chr3:69835929	-1.30292	N	N	NA	intronic	.	MITF	ENSG00000187098
rs532629186	chr11:72883316	-1.30292	N	chr11:72943483	NA	intergenic	.	.	.
rs368315979	chr11:12013164	-1.30292	N	chr11:12133478	6	intronic	.	DKK3	ENSG00000050165
rs532237392	chr15:25103902	-1.30292	N	N	NA	intronic	.	SNRPN	ENSG00000128739
rs565707202	chr12:6647517	-1.30292	N	chr12:6499533	NA	UTR3	.	GAPDH	ENSG00000111640
rs186448869	chr5:172670736	-1.30292	N	chr5:173075213	4	intergenic	.	.	.
rs563533945	chr20:36713416	-1.30292	N	chr20:36895860	NA	intronic	.	RPRD1B	ENSG00000101413
rs577562712	chr1:85355138	-1.30292	N	N	NA	intronic	.	LPAR3	ENSG00000171517
rs544951970	chr15:41224436	-1.30292	N	chr15:41496713	NA	intronic	.	DLL4	ENSG00000128917
rs529878232	chr12:94070573	-1.30292	N	chr12:94536803	NA	upstream	.	.	.
rs533119739	chr8:22860961	-1.30292	N	chr8:22436681	NA	intronic	.	RHOBTB2	ENSG00000008853
rs529660388	chr14:105050859	-1.30292	N	chr14:105258892	NA	intronic	.	C14orf180	ENSG00000184601
rs568275899	chr9:14032133	-1.30292	N	chr9:13676533	NA	intergenic	.	.	.
rs111658123	chr1:237327153	-1.30292	N	N	7	intronic	.	RYR2	ENSG00000198626
rs543194318	chr3:27385940	-1.30292	N	chr3:27371843	NA	intronic	.	NEK10	ENSG00000163491
rs182799689	chr10:115405263	-1.30292	N	chr10:115719472	7	intronic	.	NRAP	ENSG00000197893
rs575530070	chr17:48178658	-1.30292	N	N	NA	intronic	.	PDK2	ENSG00000005882
rs562734409	chr1:12050270	-1.30292	N	chr1:12246175	NA	intronic	.	MFN2	ENSG00000116688
rs542328629	chr16:83932262	-1.30292	N	N	NA	upstream	.	.	.
rs553643213	chr20:25291041	-1.30292	N	chr20:25194611	NA	intronic	.	ABHD12	ENSG00000100997
rs6733291	chr2:179649871	-1.30292	N	N	6	intronic	.	TTN	ENSG00000155657
rs569517401	chr13:42197425	-1.30292	N	N	NA	intronic	.	VWA8	ENSG00000102763
rs549539673	chr6:45885565	-1.30292	N	chr6:45569863	NA	intronic	.	CLIC5	ENSG00000112782
rs556413112	chr6:44214840	-1.30292	N	chr6:43804571	NA	UTR5	.	HSP90AB1	ENSG00000096384
rs77084006	chr5:148669077	-1.30292	N	chr5:148198999	4	intronic	.	AFAP1L1	ENSG00000157510
rs187746175	chr11:47205530	-1.30292	N	chr11:47454152	5	intronic	.	PACSIN3	ENSG00000165912
rs115150400	chr2:105998405	-1.30292	N	chr2:106433909	6	intronic	.	FHL2	ENSG00000115641
rs4725419	chr7:151327927	-1.30292	N	N	5	intronic	.	PRKAG2	ENSG00000106617
rs4725418	chr7:151327630	-1.30292	N	N	5	intronic	.	PRKAG2	ENSG00000106617
rs552385604	chr2:11624074	-1.30292	N	N	NA	intergenic	.	.	.
rs12360624	chr11:65769156	-1.30292	N	chr11:65705432	4	intronic	.	EIF1AD	ENSG00000175376
rs562247823	chr11:59577742	-1.30292	N	chr11:59826677	NA	intronic	.	MRPL16	ENSG00000166902
rs75433420	chr12:94078128	-1.30292	N	chr12:94536803	7	intronic	.	CRADD	ENSG00000169372
rs533211126	chr7:151383947	-1.30292	N	N	NA	intronic	.	PRKAG2	ENSG00000106617
rs4725416	chr7:151323961	-1.30292	N	N	5	intronic	.	PRKAG2	ENSG00000106617
rs541949673	chr11:130323263	-1.30292	N	N	NA	intronic	.	ADAMTS15	ENSG00000166106
rs115328576	chr1:181074200	-1.30292	N	chr1:180905694	4	intergenic	.	.	.
rs528923213	chr9:614917	-1.30292	N	chr9:288414	NA	intronic	.	KANK1	ENSG00000107104
rs572417071	chr6:122453343	-1.30292	N	chr6:122746938	NA	intergenic	.	.	.
rs28384703	chr22:42016862	-1.30292	N	chr22:42418910	4	UTR5	.	DESI1	ENSG00000100418
rs28384701	chr22:42016526	-1.30292	N	chr22:42418910	2b	intronic	.	DESI1	ENSG00000100418
rs28384700	chr22:42016396	-1.30292	N	chr22:42418910	4	intronic	.	DESI1	ENSG00000100418
rs76962457	chr5:139641119	-1.30292	N	N	4	intronic	.	PFDN1	ENSG00000113068
rs185613036	chr4:23847127	-1.30292	N	N	7	intronic	.	PPARGC1A	ENSG00000109819
rs575376217	chr10:116464293	-1.30292	N	N	NA	intergenic	.	.	.
rs537767160	chr19:19625225	-1.30292	N	chr19:19786099	NA	UTR3	.	TSSK6	ENSG00000178093
rs539443625	chr6:2952996	-1.30292	N	N	NA	intronic	.	SERPINB6	ENSG00000124570
rs552994805	chr18:34053437	-1.30292	N	N	NA	intronic	.	FHOD3	ENSG00000134775
rs141023297	chr9:106839053	-1.30292	N	N	4	intergenic	.	.	.
rs148710794	chr19:36139496	-1.30292	N	N	4	intronic	.	COX6B1	ENSG00000126267
rs577651140	chr6:105627691	-1.30292	N	N	NA	intronic	.	POPDC3	ENSG00000132429
rs546101640	chr1:85289947	-1.30292	N	N	NA	intronic	.	LPAR3	ENSG00000171517
rs146762191	chr12:120729573	-1.30292	N	chr12:121194862	4	intergenic	.	.	.
rs572371536	chr12:71005150	-1.30292	N	chr12:70612235	NA	intronic	.	PTPRB	ENSG00000127329
rs571339217	chr8:11550244	-1.30292	N	chr8:11836514	NA	intronic	.	.	.
rs139404128	chr8:25867579	-1.30292	N	N	4	intronic	.	EBF2	ENSG00000221818
rs139569013	chr4:95363326	-1.30292	N	N	6	intergenic	.	.	.
rs8046268	chr16:2300867	-1.30292	N	chr16:2165630	5	intronic	.	ECI1	ENSG00000167969
rs559197837	chr12:111180267	-1.30292	N	chr12:111589067	NA	intronic	.	PPP1CC	ENSG00000186298
rs543146978	chr2:201985612	-1.30292	N	chr2:202112471	NA	intronic	.	CFLAR	ENSG00000003402
rs190940919	chr2:105654323	-1.30292	N	N	4	ncRNA_intronic	.	.	.
rs576766561	chr2:201988711	-1.30292	N	chr2:202112471	NA	intronic	.	CFLAR	ENSG00000003402
rs548712819	chr6:123763939	-1.30292	N	N	NA	ncRNA_intronic	.	TRDN	ENSG00000186439
rs114225151	chr4:23936647	-1.30292	N	N	4	intergenic	.	.	.
rs574530939	chr4:186644331	-1.30292	N	N	NA	intronic	.	SORBS2	ENSG00000154556
rs546274668	chr10:121007566	-1.30292	N	N	NA	intronic	.	GRK5	ENSG00000198873
rs114225154	chr10:33513652	-1.30292	N	N	4	intronic	.	NRP1	ENSG00000099250
rs201863720	chr11:63994167	-1.30292	N	chr11:63974995	4	exonic	nonsynonymous	NUDT22	ENSG00000149761
rs35267702	chr13:76035300	-1.30292	N	N	5	intronic	.	TBC1D4	ENSG00000136111
rs148916117	chr1:111992999	-1.30292	N	N	3a	intronic	.	ATP5F1	ENSG00000116459
rs528538229	chr9:112576082	-1.30292	N	chr9:112722330	NA	intronic	.	PALM2-AKAP2	ENSG00000157654
rs9553087	chr13:24461967	-1.30292	N	N	6	intronic	.	MIPEP	ENSG00000027001
rs564380716	chr6:4370936	-1.30292	N	N	NA	intergenic	.	.	.
rs570679617	chr7:151401644	-1.30292	N	N	NA	intronic	.	PRKAG2	ENSG00000106617
rs568372676	chr9:88897468	-1.30292	N	N	NA	UTR5	.	.	.
rs373062569	chr19:2722523	-1.30292	N	chr19:3220857	5	intergenic	.	.	.
rs189129069	chr11:130344821	-1.30292	N	N	5	UTR3	.	ADAMTS15	ENSG00000166106
rs186054147	chr3:123066394	-1.30292	N	chr3:123105721	4	intronic	.	ADCY5	ENSG00000173175
rs576974757	chr9:14304905	-1.30292	N	chr9:14161670	NA	intronic	.	NFIB	ENSG00000147862
rs140552740	chr14:23911283	-1.30292	N	chr14:23755598	7	intergenic	.	.	.
rs575496915	chr12:93613384	-1.30292	N	N	NA	ncRNA_intronic	.	.	.
rs183932377	chr19:46888267	-1.30292	N	chr19:47100565	5	intronic	.	PPP5C	ENSG00000011485
rs572263570	chr3:49168205	-1.30292	N	chr3:49267435	NA	exonic	nonsynonymous	LAMB2	ENSG00000172037
rs552022219	chr7:80237365	-1.30292	N	N	NA	intronic	.	CD36	ENSG00000135218
rs552682294	chr2:172865071	-1.30292	N	chr2:173339808	NA	intronic	.	METAP1D	ENSG00000172878
rs543215228	chr7:35291929	-1.30292	N	N	NA	intronic	.	TBX20	ENSG00000164532
rs557601274	chr9:97716119	-1.30292	N	N	NA	intronic	.	C9orf3	ENSG00000148120
rs143834792	chr12:32979709	-1.30292	N	N	5	intronic	.	PKP2	ENSG00000057294
rs559268981	chr17:1013331	-1.30292	N	chr17:1373518	NA	intronic	.	ABR	ENSG00000159842
rs2173982	chr15:63361262	-1.30292	Y	chr15:63791228	4	intronic	.	TPM1	ENSG00000140416
rs559762647	chr4:23873185	-1.30292	N	N	NA	intronic	.	PPARGC1A	ENSG00000109819
rs7556809	chr2:40546253	-1.30292	N	N	5	intronic	.	SLC8A1	ENSG00000183023
rs147978533	chr22:34294666	-1.30292	N	N	6	intronic	.	LARGE	ENSG00000133424
rs181476451	chr1:178311006	-1.30292	N	N	5	intronic	.	RASAL2	ENSG00000075391
rs187905862	chr10:123950953	-1.30292	N	N	7	intronic	.	TACC2	ENSG00000138162
rs560337815	chr4:186592801	-1.30292	N	N	NA	intronic	.	SORBS2	ENSG00000154556
rs546372054	chr12:3334561	-1.30292	N	chr12:3020644	NA	intronic	.	TSPAN9	ENSG00000011105
rs9333408	chr1:165608650	-1.30292	N	N	7	intronic	.	MGST3	ENSG00000143198
rs564661164	chr20:42768802	-1.30292	N	chr20:42660286	NA	intronic	.	JPH2	ENSG00000149596
rs150744509	chr1:111991060	-1.30292	N	N	2b	intronic	.	WDR77	ENSG00000116455
rs75570638	chr10:50518850	-1.30292	N	chr10:50264204	5	intronic	.	C10orf71	ENSG00000177354
rs146732460	chr9:14237394	-1.30292	N	chr9:14161670	7	intronic	.	NFIB	ENSG00000147862
rs9333406	chr1:165606269	-1.30292	N	N	6	intronic	.	MGST3	ENSG00000143198
rs73590398	chr12:620339	-1.30292	N	chr12:711662	7	intronic	.	B4GALNT3	ENSG00000139044
rs531774832	chr11:112885023	-1.30292	N	N	NA	intronic	.	NCAM1	ENSG00000149294
rs563658927	chr9:112878688	-1.30292	N	chr9:113338735	NA	intronic	.	AKAP2	ENSG00000241978
rs187446314	chr20:42797877	-1.30292	N	chr20:42660286	7	intronic	.	JPH2	ENSG00000149596
rs557060613	chr18:33880967	-1.30292	N	N	NA	intronic	.	FHOD3	ENSG00000134775
rs7934397	chr11:59578473	-1.30292	N	chr11:59826677	2a	upstream	.	.	.
rs7934396	chr11:8615632	-1.30292	Y	chr11:8823493	3a	UTR5	.	.	.
rs58775012	chr3:192322380	-1.30292	N	N	7	intronic	.	FGF12	ENSG00000114279
rs183695681	chr22:44417638	-1.30292	N	chr22:44330031	3a	intronic	.	PARVB	ENSG00000188677
rs528464903	chr9:95993729	-1.30292	N	chr9:95684697	NA	intronic	.	WNK2	ENSG00000165238
rs550061752	chr9:14199589	-1.30292	N	chr9:14161670	NA	intronic	.	NFIB	ENSG00000147862
rs192917566	chr5:102201084	-1.30292	N	chr5:102118385	3a	upstream	.	.	.
rs140155459	chr7:123296988	-1.30292	N	N	7	intronic	.	LMOD2	ENSG00000170807
rs10164940	chr2:238530750	-1.30292	N	chr2:238873673	5	intergenic	.	.	.
rs9969780	chr9:2614294	-1.30292	N	chr9:2622278	5	ncRNA_intronic	.	.	.
rs116036384	chr5:175025752	-1.30292	N	N	6	intergenic	.	.	.
rs576889218	chr3:66542482	-1.30292	N	N	NA	intronic	.	LRIG1	ENSG00000144749
rs563581254	chr6:150500611	-1.30292	N	chr6:150373194	NA	intronic	.	PPP1R14C	ENSG00000198729
rs150137308	chr3:25500387	-1.30292	N	chr3:25381636	5	intronic	.	RARB	ENSG00000077092
rs553878504	chr1:46268861	-1.30292	N	chr1:46513012	NA	upstream	.	.	.
rs576889212	chr7:35224659	-1.30292	N	N	NA	ncRNA_intronic	.	.	.
rs72925823	chr1:60362724	-1.30292	N	N	6	intronic	.	CYP2J2	ENSG00000134716
rs76181834	chr2:106031730	-1.30292	N	chr2:106433909	4	intronic	.	FHL2	ENSG00000115641
rs542242637	chr11:2327540	-1.30292	N	chr11:2320013	NA	intronic	.	TSPAN32	ENSG00000064201
rs67214975	chr10:18727251	-1.30292	N	chr10:18266410	5	intronic	.	CACNB2	ENSG00000165995
rs10903358	chr10:1102386	-1.30292	N	chr10:993729	2b	upstream	.	.	.
rs529755046	chr12:119619738	-1.30292	N	N	NA	intronic	.	HSPB8	ENSG00000152137
rs17829335	chr20:43208350	-1.30292	N	chr20:43042364	4	intronic	.	PKIG	ENSG00000168734
rs67017417	chr8:142401765	-1.30292	N	chr8:142329460	4	intergenic	.	.	.
rs111245760	chr17:55185475	-1.30292	N	chr17:55463857	4	intronic	.	AKAP1	ENSG00000121057
rs538125257	chr2:170695216	-1.30292	N	N	NA	intronic	.	UBR3	ENSG00000144357
rs10903357	chr10:1101535	-1.30292	N	chr10:993729	5	intergenic	.	.	.
rs550588326	chr1:78353180	-1.30292	N	N	NA	ncRNA_intronic	.	.	.
rs558555731	chr3:160938201	-1.30292	N	N	NA	upstream	.	.	.
rs149910852	chr10:88492429	-1.30292	N	N	6	intronic	.	LDB3	ENSG00000122367
rs561368691	chr22:18598153	-1.30292	N	chr22:19058146	NA	intronic	.	TUBA8	ENSG00000183785
rs189801319	chr19:8386480	-1.30292	N	N	2a	intronic	.	RPS28	ENSG00000233927
rs7629148	chr3:187990246	-1.30292	N	chr3:188441161	5	intronic	.	LPP	ENSG00000145012
rs34078741	chr7:151432786	-1.30292	N	N	2b	intronic	.	PRKAG2	ENSG00000106617
rs536443344	chr6:118864660	-1.30292	N	N	NA	intronic	.	CEP85L	ENSG00000111860
rs543224505	chr7:44675367	-1.30292	N	chr7:44811223	NA	intronic	.	OGDH	ENSG00000105953
rs533540100	chr12:102091958	-1.30292	N	chr12:101873240	NA	intronic	.	CHPT1	ENSG00000111666
rs140017609	chr2:106016620	-1.30292	N	chr2:106433909	5	intronic	.	FHL2	ENSG00000115641
rs558586726	chr8:131557145	-1.30292	N	N	NA	intergenic	.	.	.
rs11873158	chr18:3207104	-1.30292	N	N	6	intronic	.	MYOM1	ENSG00000101605
rs144921258	chr7:80260365	-1.30292	N	N	3a	intronic	.	CD36	ENSG00000135218
rs577322094	chr11:72881384	-1.30292	N	chr11:72943483	NA	intergenic	.	.	.
rs184074925	chr7:73096674	-1.30292	N	chr7:73029437	5	UTR3	.	DNAJC30	ENSG00000176410
rs534105665	chr5:32709851	-1.30292	N	N	NA	upstream	.	.	.
rs555066923	chr3:40334155	-1.30292	N	N	NA	ncRNA_intronic	.	.	.
rs557407905	chr2:179707676	-1.30292	N	N	NA	intronic	.	CCDC141	ENSG00000163492
rs113793412	chr13:30019181	-1.30292	N	N	7	intronic	.	MTUS2	ENSG00000132938
rs78160868	chr5:41457562	-1.30292	N	N	5	intronic	.	PLCXD3	ENSG00000182836
rs557755290	chr12:112443227	-1.30292	N	chr12:112212874	NA	intronic	.	TMEM116	ENSG00000198270
rs529717164	chr15:71967719	-1.30292	N	N	NA	intronic	.	THSD4	ENSG00000187720
rs58230582	chr4:106393985	-1.30292	N	chr4:106042692	6	intronic	.	PPA2	ENSG00000138777
rs192345295	chr1:57124596	-1.30292	N	chr1:56905524	6	intronic	.	PRKAA2	ENSG00000162409
rs148992739	chr15:86003403	-1.30292	N	chr15:86294211	5	intronic	.	AKAP13	ENSG00000170776
rs183177171	chr11:12038863	-1.30292	N	chr11:12133478	4	intergenic	.	.	.
rs571385286	chr17:17847674	-1.30292	N	chr17:17707105	NA	intronic	.	TOM1L2	ENSG00000175662
rs149443760	chr5:41432407	-1.30292	N	N	7	intronic	.	PLCXD3	ENSG00000182836
rs185894958	chr18:12368861	-1.30292	N	chr18:12856908	5	intronic	.	AFG3L2	ENSG00000141385
rs549468798	chr13:22251581	-1.30292	N	N	NA	intronic	.	FGF9	ENSG00000102678
rs7540441	chr1:232762950	-1.30292	N	N	6	intergenic	.	.	.
rs569234228	chr6:17917024	-1.30292	N	N	NA	intronic	.	KIF13A	ENSG00000137177
rs7181482	chr15:35958098	-1.30292	N	N	5	ncRNA_intronic	.	.	.
rs377643548	chr4:89264207	-1.30292	N	N	5	intergenic	.	.	.
rs187399113	chr9:706310	-1.30292	N	chr9:288414	4	intronic	.	KANK1	ENSG00000107104
rs548449205	chr5:137069896	-1.30292	N	N	NA	intronic	.	KLHL3	ENSG00000146021
rs540008811	chr2:201172667	-1.30292	N	N	NA	intronic	.	SPATS2L	ENSG00000196141
rs572342553	chr13:29537837	-1.30292	N	N	NA	intergenic	.	.	.
rs573764695	chr14:55244135	-1.30292	N	N	NA	intronic	.	SAMD4A	ENSG00000020577
rs569605629	chr2:173420569	-1.30292	N	chr2:173339808	NA	upstream	.	.	.
rs549324097	chr4:84540942	-1.30292	N	chr4:84159219	NA	intergenic	.	.	.
rs553348066	chr3:49509107	-1.30292	N	chr3:49267435	NA	intronic	.	DAG1	ENSG00000173402
rs537398660	chr7:32109523	-1.30292	N	N	NA	intronic	.	PDE1C	ENSG00000154678
rs568858082	chr12:3382950	-1.30292	N	chr12:3020644	NA	intronic	.	TSPAN9	ENSG00000011105
rs538882989	chr3:171360224	-1.30292	N	chr3:171408531	NA	intronic	.	PLD1	ENSG00000075651
rs540564336	chr9:101759016	-1.30292	N	N	NA	intronic	.	COL15A1	ENSG00000204291
rs543628053	chr4:23859855	-1.30292	N	N	NA	intronic	.	PPARGC1A	ENSG00000109819
rs538882984	chr3:140661256	-1.30292	N	chr3:140926791	NA	intronic	.	SLC25A36	ENSG00000114120
rs191332730	chr5:41445510	-1.30292	N	N	5	intronic	.	PLCXD3	ENSG00000182836
rs187953011	chr1:6658739	-1.30292	N	N	6	intronic	.	KLHL21	ENSG00000162413
rs568176658	chr1:237144985	-1.30292	N	N	NA	intergenic	.	.	.
rs527279429	chr9:104277423	-1.30292	N	N	NA	intergenic	.	.	.
rs76800197	chr3:119368670	-1.30292	N	chr3:119736594	4	intronic	.	POPDC2	ENSG00000121577
rs536657889	chr12:4381937	-1.30292	N	chr12:4334295	NA	ncRNA_intronic	.	.	.
rs549699831	chr3:159506258	-1.30292	N	chr3:159637678	NA	intronic	.	IQCJ-SCHIP1	ENSG00000250588
rs114178326	chr3:123092923	-1.30292	N	chr3:123105721	5	intronic	.	ADCY5	ENSG00000173175
rs190092616	chr18:25691137	-1.30292	N	N	5	intronic	.	CDH2	ENSG00000170558
rs529106312	chr1:237408520	-1.30292	N	N	NA	intronic	.	RYR2	ENSG00000198626
rs150840319	chr17:77017456	-1.30292	N	N	4	ncRNA_intronic	.	.	.
rs192235754	chr8:17934164	-1.30292	N	N	7	intronic	.	ASAH1	ENSG00000104763
rs559046132	chr9:71306455	-1.30292	N	N	NA	intergenic	.	.	.
rs540453741	chr10:121015306	-1.30292	N	N	NA	intronic	.	GRK5	ENSG00000198873
rs142696334	chr1:184794945	-1.30292	N	chr1:185067805	2c	intronic	.	FAM129A	ENSG00000135842
rs566273458	chr10:89927598	-1.30292	N	chr10:89681458	NA	intergenic	.	.	.
rs542133086	chr13:31776474	-1.30292	N	N	NA	intronic	.	B3GALTL	ENSG00000187676
rs554699061	chr2:64081793	-1.30292	N	N	NA	intronic	.	UGP2	ENSG00000169764
rs559861264	chr10:62042384	-1.30292	N	N	NA	intronic	.	ANK3	ENSG00000151150
rs560126685	chr15:85947108	-1.30292	N	chr15:86294211	NA	intronic	.	AKAP13	ENSG00000170776
rs550636571	chr3:12849582	-1.30292	N	chr3:12619083	NA	intronic	.	CAND2	ENSG00000144712
rs118118052	chr11:22216991	-1.30292	N	N	6	intronic	.	ANO5	ENSG00000171714
rs544531322	chr7:151433721	-1.30292	N	N	NA	intronic	.	PRKAG2	ENSG00000106617
rs563485863	chr17:61679107	-1.30292	N	chr17:61931549	NA	intronic	.	TACO1	ENSG00000136463
rs548138442	chr12:2494504	-1.30292	N	N	NA	intronic	.	CACNA1C	ENSG00000151067
rs561268985	chr9:111881854	-1.30292	N	N	NA	exonic	nonsynonymous	TMEM245	ENSG00000106771
rs544795062	chr10:112469468	-1.30292	N	chr10:111969919	NA	intronic	.	RBM20	ENSG00000203867
rs576037280	chr11:34937227	-1.30292	N	N	NA	intronic	.	APIP	ENSG00000149089
rs573439910	chr12:64062217	-1.30292	N	N	NA	UTR5	.	DPY19L2	ENSG00000177990
rs541324058	chr2:88413482	-1.30292	N	N	NA	downstream	.	.	.
rs553827648	chr15:83469273	-1.30292	N	N	NA	intronic	.	FSD2	ENSG00000186628
rs531326275	chr3:69996566	-1.30292	N	N	NA	intronic	.	MITF	ENSG00000187098
rs552153329	chr15:86169099	-1.30292	N	chr15:86294211	NA	intronic	.	AKAP13	ENSG00000170776
rs148615247	chr4:89260674	-1.30292	N	N	6	intergenic	.	.	.
rs541192976	chr10:88731660	-1.30292	N	N	NA	intronic	.	.	.
rs570779569	chr10:115422940	-1.30292	N	chr10:115719472	NA	intronic	.	NRAP	ENSG00000197893
rs74043007	chr14:34530592	-1.30292	N	N	5	intergenic	.	.	.
rs531273739	chr12:3385980	-1.30292	N	chr12:3020644	NA	intronic	.	TSPAN9	ENSG00000011105
rs139190203	chr10:18602321	-1.30292	N	chr10:18266410	4	intronic	.	CACNB2	ENSG00000165995
rs547150418	chr14:24600569	-1.30292	N	N	NA	upstream	.	FITM1	ENSG00000139914
rs41313303	chr9:97784227	-1.30292	N	chr9:98243868	5	intronic	.	C9orf3	ENSG00000148120
rs552343167	chr2:55495653	-1.30292	N	chr2:55013646	NA	intronic	.	MTIF2	ENSG00000085760
rs144447545	chr1:237399359	-1.30292	N	N	6	intronic	.	RYR2	ENSG00000198626
rs531358217	chr15:96592053	-1.30292	N	N	NA	intergenic	.	.	.
rs563091955	chr9:5437553	-1.30292	N	chr9:5843615	NA	intronic	.	PLGRKT	ENSG00000107020
rs2302627	chr12:68322827	-1.30292	N	chr12:68667462	5	upstream	.	.	.
rs149055072	chr20:42807276	-1.30292	N	chr20:42660286	7	intronic	.	JPH2	ENSG00000149596
rs144381807	chr19:1244361	-1.30292	N	chr19:836144	4	exonic	synonymous	ATP5D	ENSG00000099624
rs551435287	chr14:55137377	-1.30292	N	N	NA	intronic	.	SAMD4A	ENSG00000020577
rs139924619	chr20:13780854	-1.30292	N	N	4	intronic	.	NDUFAF5	ENSG00000101247
rs568129023	chr4:141933547	-1.30292	N	N	NA	intronic	.	RNF150	ENSG00000170153
rs530270770	chr4:108910099	-1.30292	N	N	NA	upstream	.	.	.
rs190969134	chr4:152727110	-1.30292	N	chr4:152342190	7	intergenic	.	.	.
rs569665903	chr20:36703353	-1.30292	N	chr20:36895860	NA	intronic	.	RPRD1B	ENSG00000101413
rs536340753	chr12:4273983	-1.30292	N	chr12:4334295	NA	intergenic	.	.	.
rs535887544	chr11:72883969	-1.30292	N	chr11:72943483	NA	intergenic	.	.	.
rs556292494	chr5:171023398	-1.30292	N	N	NA	intergenic	.	.	.
rs186408121	chr2:101769795	-1.30292	N	chr2:101778319	4	intergenic	.	.	.
rs577464052	chr14:31890519	-1.30292	N	N	NA	ncRNA_intronic	.	.	.
rs527318030	chr12:114839807	-1.30292	N	N	NA	intronic	.	TBX5	ENSG00000089225
rs572001681	chr1:206875643	-1.30292	N	chr1:206968955	NA	intronic	.	MAPKAPK2	ENSG00000162889
rs185352188	chr2:159810726	-1.30292	N	N	2b	intergenic	.	.	.
rs537239715	chr10:112594829	-1.30292	N	N	NA	intronic	.	RBM20	ENSG00000203867
rs148243840	chr1:216986934	-1.30292	N	N	6	intronic	.	ESRRG	ENSG00000196482
rs145158063	chr1:237329095	-1.30292	N	N	7	intronic	.	RYR2	ENSG00000198626
rs187617615	chr10:51566871	-1.30292	N	N	2b	intronic	.	NCOA4	ENSG00000138293
rs76250453	chr1:28563158	-1.30292	N	chr1:28216736	4	UTR3	.	ATPIF1	ENSG00000130770
rs189788766	chr1:6296420	-1.30292	N	N	4	ncRNA_intronic	.	.	.
rs115622604	chr2:27508550	-1.30292	N	chr2:27295885	7	intronic	.	TRIM54	ENSG00000138100
rs569943624	chr6:123951877	-1.30292	N	N	NA	intronic	.	TRDN	ENSG00000186439
rs74411878	chr12:94288837	-1.30292	N	chr12:94536803	5	intergenic	.	.	.
rs188615474	chr12:93571177	-1.30292	N	N	5	ncRNA_intronic	.	.	.
rs2187314	chr21:45553430	-1.30292	N	chr21:45660835	2b	upstream	.	.	.
rs578135029	chr18:9104565	-1.30292	N	N	NA	intronic	.	NDUFV2	ENSG00000178127
rs587757392	chr14:105947934	-1.30292	N	chr14:105637156	NA	intergenic	.	.	.
rs75588740	chr6:44195961	-1.30292	N	chr6:43804571	5	intronic	.	SLC29A1	ENSG00000112759
rs557878389	chr2:40546568	-1.30292	N	N	NA	intronic	.	SLC8A1	ENSG00000183023
rs143796917	chr1:217310527	-1.30292	N	N	4	intronic	.	ESRRG	ENSG00000196482
rs567292772	chr9:116358310	-1.30292	N	chr9:116085822	NA	intronic	.	RGS3	ENSG00000138835
rs570837060	chr18:34062102	-1.30292	N	N	NA	intronic	.	FHOD3	ENSG00000134775
rs535370710	chr3:122693158	-1.30292	N	chr3:123105721	NA	intronic	.	SEMA5B	ENSG00000082684
rs113245506	chr8:134583425	-1.30292	N	chr8:134103953	4	intronic	.	ST3GAL1	ENSG00000008513
rs574731685	chr18:56294221	-1.30292	N	chr18:56395588	NA	intronic	.	ALPK2	ENSG00000198796
rs570015283	chr1:167631641	-1.30292	N	chr1:167600842	NA	intronic	.	RCSD1	ENSG00000198771
rs26523	chr5:102456254	-1.30292	N	chr5:102118385	2b	intronic	.	PPIP5K2	ENSG00000145725
rs147547572	chr13:32858241	-1.30292	N	N	7	intronic	.	FRY	ENSG00000073910
rs556775458	chr19:46919773	-1.30292	N	chr19:47100565	NA	intergenic	.	.	.
rs554880693	chr3:25491479	-1.30292	N	chr3:25381636	NA	intronic	.	RARB	ENSG00000077092
rs552570297	chr9:7799341	-1.30292	N	N	NA	intronic	.	TMEM261	ENSG00000137038
rs570378650	chr1:28564356	-1.30292	N	chr1:28216736	NA	exonic	nonsynonymous	ATPIF1	ENSG00000130770
rs528686133	chr10:3954329	-1.30292	N	N	NA	intergenic	.	.	.
rs565769296	chr2:135120539	-1.30292	N	chr2:134991024	NA	intronic	.	MGAT5	ENSG00000152127
rs138477369	chr3:98451242	-1.30292	N	chr3:98428155	4	ncRNA_intronic	.	ST3GAL6	ENSG00000064225
rs149562886	chr13:76052605	-1.30292	N	N	4	intronic	.	TBC1D4	ENSG00000136111
rs2688635	chr3:119371397	-1.30292	N	chr3:119736594	2b	intronic	.	POPDC2	ENSG00000121577
rs45551337	chr19:46087838	-1.30292	N	chr19:45766729	4	intronic	.	OPA3	ENSG00000125741
rs185109602	chr17:36908442	-1.30292	N	chr17:37298789	4	upstream	.	.	.
rs150732223	chr3:159429513	-1.30292	N	chr3:159637678	2b	intronic	.	IQCJ-SCHIP1	ENSG00000250588
rs543533896	chr10:123758982	-1.30292	N	N	NA	intronic	.	TACC2	ENSG00000138162
rs549357079	chr1:214194967	-1.30292	N	chr1:213937382	NA	intronic	.	PROX1	ENSG00000117707
rs544235395	chr14:73290499	-1.30292	N	chr14:73414316	NA	intronic	.	DPF3	ENSG00000205683
rs577342472	chr17:18163731	-1.30292	N	chr17:17707105	NA	upstream	.	.	.
rs113881667	chr3:135790342	-1.30292	N	N	3a	intronic	.	PPP2R3A	ENSG00000073711
rs528337744	chr8:41525897	-1.30292	N	N	NA	exonic	nonsynonymous	ANK1	ENSG00000029534
rs13135920	chr4:47731360	-1.30292	N	N	5	intronic	.	CORIN	ENSG00000145244
rs113406248	chr10:98157017	-1.30292	N	N	4	exonic	nonsynonymous	TLL2	ENSG00000095587
rs535425788	chr2:239348894	-1.30292	N	chr2:238873673	NA	intronic	.	ASB1	ENSG00000065802
rs571847355	chr2:101878110	-1.30292	N	chr2:102315933	NA	intronic	.	CNOT11	ENSG00000158435
rs114255209	chr4:186611988	-1.30292	N	N	6	intronic	.	SORBS2	ENSG00000154556
rs571955035	chr5:173354006	-1.30292	N	chr5:173075213	NA	intronic	.	CPEB4	ENSG00000113742
rs114616877	chr16:66961605	-1.30292	N	chr16:67377216	5	intergenic	.	.	.
rs191188220	chr4:65264085	-1.30292	N	N	6	intronic	.	TECRL	ENSG00000205678
rs532726441	chr1:26393597	-1.30292	N	chr1:26834960	NA	intronic	.	TRIM63	ENSG00000158022
rs185538369	chr5:41431592	-1.30292	N	N	7	intronic	.	PLCXD3	ENSG00000182836
rs552849250	chr3:42103627	-1.30292	N	N	NA	intergenic	.	.	.
rs182969702	chr7:80240218	-1.30292	N	N	7	intronic	.	CD36	ENSG00000135218
rs544591376	chr13:20701571	-1.30292	N	N	NA	intergenic	.	.	.
rs539505313	chr6:5510634	-1.30292	N	N	NA	intronic	.	FARS2	ENSG00000145982
rs10006687	chr4:23876186	-1.30292	N	N	3a	intronic	.	PPARGC1A	ENSG00000109819
rs10948274	chr6:46019225	-1.30292	N	chr6:45569863	7	intronic	.	CLIC5	ENSG00000112782
rs543592923	chr18:25730596	-1.30292	N	N	NA	intronic	.	CDH2	ENSG00000170558
rs150726445	chr1:116250271	-1.30292	N	N	7	intronic	.	CASQ2	ENSG00000118729
rs564972153	chr15:92466480	-1.30292	N	N	NA	intronic	.	SLCO3A1	ENSG00000176463
rs72748601	chr9:97684572	-1.30292	N	N	4	intronic	.	C9orf3	ENSG00000148120
rs564972156	chr4:174606256	-1.30292	N	N	NA	intergenic	.	.	.
rs572031080	chr12:32964030	-1.30292	N	N	NA	intronic	.	PKP2	ENSG00000057294
rs139195350	chr1:167062106	-1.30292	N	chr1:167424924	5	intergenic	.	.	.
rs571161260	chr7:8274777	-1.30292	N	chr7:8024840	NA	intronic	.	ICA1	ENSG00000003147
rs183020005	chr19:46284938	-1.30292	N	chr19:46359794	4	intronic	.	DMPK	ENSG00000104936
rs562740860	chr11:126233768	-1.30292	N	chr11:126024042	NA	intronic	.	ST3GAL4	ENSG00000110080
rs184668274	chr20:43160828	-1.30292	N	chr20:43042364	3a	intronic	.	PKIG	ENSG00000168734
rs569401463	chr3:159582723	-1.30292	N	chr3:159637678	NA	intronic	.	IQCJ-SCHIP1	ENSG00000250588
rs4492017	chr4:124939771	-1.30292	N	N	5	intergenic	.	.	.
rs190909953	chr3:160817082	-1.30292	N	N	6	intronic	.	B3GALNT1	ENSG00000169255
rs546117311	chr14:73334746	-1.30292	N	chr14:73414316	NA	intronic	.	DPF3	ENSG00000205683
rs184318297	chr3:98469028	-1.30292	N	chr3:98428155	7	intronic	.	ST3GAL6	ENSG00000064225
rs534588389	chr15:86053899	-1.30292	N	chr15:86294211	NA	intronic	.	AKAP13	ENSG00000170776
rs568323847	chr16:82908214	-1.30292	N	N	NA	intronic	.	CDH13	ENSG00000140945
rs571482309	chr14:77414330	-1.30292	N	chr14:77856184	NA	intergenic	.	.	.
rs117234122	chr10:112517536	-1.30292	N	N	5	intronic	.	RBM20	ENSG00000203867
rs200305372	chr8:30032641	-1.30292	N	chr8:30280630	5	exonic	synonymous	DCTN6	ENSG00000104671
rs536905207	chr17:48450114	-1.30292	N	N	NA	intronic	.	MRPL27	ENSG00000108826
rs146748974	chr2:33697851	-1.30292	N	N	7	intronic	.	RASGRP3	ENSG00000152689
rs77199000	chr4:159836685	-1.30292	N	N	7	intronic	.	C4orf45	ENSG00000164123
rs189730818	chr17:46130657	-1.30292	N	chr17:46230891	5	intronic	.	NFE2L1	ENSG00000082641
rs562399624	chr8:33413201	-1.30292	N	N	NA	intronic	.	RNF122	ENSG00000133874
rs61473607	chr3:42139600	-1.30292	N	N	2b	intronic	.	TRAK1	ENSG00000182606
rs10506100	chr12:32980017	-1.30292	N	N	3a	intronic	.	PKP2	ENSG00000057294
rs118130343	chr12:20599672	-1.30292	N	chr12:20578881	7	intronic	.	PDE3A	ENSG00000172572
rs543482860	chr10:103729603	-1.30292	N	N	NA	intronic	.	C10orf76	ENSG00000120029
rs556547326	chr3:49538176	-1.30292	N	chr3:49267435	NA	intronic	.	DAG1	ENSG00000173402
rs186488218	chr9:97647111	-1.30292	N	N	6	intronic	.	C9orf3	ENSG00000148120
rs551498007	chr5:128432059	-1.30292	N	chr5:128876340	NA	intronic	.	ISOC1	ENSG00000066583
rs564278780	chr13:30057081	-1.30292	N	N	NA	ncRNA_intronic	.	MTUS2	ENSG00000132938
rs577620671	chr15:85995250	-1.30292	N	chr15:86294211	NA	intronic	.	AKAP13	ENSG00000170776
rs151153644	chr2:159810059	-1.30292	N	N	2b	intergenic	.	.	.
rs570498291	chr9:134151107	-1.30292	N	N	NA	intronic	.	FAM78A	ENSG00000126882
rs142389784	chr11:111896649	-1.30292	N	chr11:111543916	3a	intronic	.	DLAT	ENSG00000150768
rs572589937	chr11:16865816	-1.30292	N	chr11:16618307	NA	intronic	.	PLEKHA7	ENSG00000166689
rs533106642	chr5:133331469	-1.30292	N	chr5:133619966	NA	intronic	.	VDAC1	ENSG00000213585
rs148233558	chr13:30017426	-1.30292	N	N	7	intronic	.	MTUS2	ENSG00000132938
rs552017317	chr5:154320687	-1.30292	N	N	NA	exonic	nonsynonymous	MRPL22	ENSG00000082515
rs187512328	chr7:151422439	-1.30292	N	N	5	intronic	.	PRKAG2	ENSG00000106617
rs542904566	chr7:128379224	-1.30292	N	chr7:128576086	NA	upstream	.	.	.
rs35796146	chr15:42248298	-1.30292	N	chr15:42266262	5	intronic	.	EHD4	ENSG00000103966
rs147159149	chr3:119219742	-1.30292	N	N	5	intronic	.	TIMMDC1	ENSG00000113845
rs548751815	chr6:129562877	-1.30292	N	N	NA	intronic	.	LAMA2	ENSG00000196569
rs574737063	chr1:236688016	-1.30292	N	N	NA	intronic	.	LGALS8	ENSG00000116977
rs187597452	chr2:106127696	-1.30292	N	chr2:106433909	4	intergenic	.	.	.
rs537327893	chr12:48539486	-1.30292	N	chr12:48272895	NA	exonic	nonsynonymous	PFKM	ENSG00000152556
rs532558210	chr4:65227106	-1.30292	N	N	NA	intronic	.	TECRL	ENSG00000205678
rs564343920	chr3:98481288	-1.30292	N	chr3:98428155	NA	intronic	.	ST3GAL6	ENSG00000064225
rs114233754	chr7:158650988	-1.30292	N	N	3a	intronic	.	WDR60	ENSG00000126870
rs185846712	chr6:164006973	-1.30292	N	N	2b	intergenic	.	.	.
rs578009551	chr1:28565240	-1.30292	N	chr1:28216736	NA	downstream	.	.	.
rs146724325	chr2:207310170	-1.30292	N	N	5	exonic	nonsynonymous	ADAM23	ENSG00000114948
rs530015404	chr11:61217143	-1.30292	N	chr11:61398595	NA	intergenic	.	.	.
rs540926728	chr11:111779428	-1.30292	N	chr11:111543916	NA	UTR3	.	CRYAB	ENSG00000109846
rs528998399	chr9:14238187	-1.30292	N	chr9:14161670	NA	intronic	.	NFIB	ENSG00000147862
rs78334054	chr15:40337158	-1.30292	N	N	4	ncRNA_intronic	.	.	.
rs567988902	chr2:40724016	-1.30292	N	N	NA	intronic	.	SLC8A1	ENSG00000183023
rs6963310	chr7:75931676	-1.30292	N	chr7:75460571	4	upstream	.	.	.
rs57052697	chr13:29068274	-1.30292	N	chr13:28641571	4	intronic	.	FLT1	ENSG00000102755
rs570785777	chr15:89633888	-1.30292	N	N	NA	intronic	.	ABHD2	ENSG00000140526
rs184814211	chr9:101762110	-1.30292	N	N	6	intronic	.	COL15A1	ENSG00000204291
rs571282026	chr9:14240717	-1.30292	N	chr9:14161670	NA	intronic	.	NFIB	ENSG00000147862
rs185751538	chr9:14324110	-1.30292	N	chr9:14161670	5	intronic	.	NFIB	ENSG00000147862
rs548793447	chr20:42804339	-1.30292	N	chr20:42660286	NA	intronic	.	JPH2	ENSG00000149596
rs561327587	chr12:114842187	-1.30292	N	N	NA	intronic	.	TBX5	ENSG00000089225
rs71304665	chr3:167751132	-1.30292	N	N	7	intronic	.	GOLIM4	ENSG00000173905
rs185425977	chr14:73261100	-1.30292	N	chr14:73414316	5	intronic	.	DPF3	ENSG00000205683
rs558873137	chr5:156814155	-1.30292	N	chr5:156442784	NA	intronic	.	CYFIP2	ENSG00000055163
rs191314001	chr1:184873275	-1.30292	N	chr1:185067805	6	intronic	.	FAM129A	ENSG00000135842
rs11804268	chr1:205887921	-1.30292	N	chr1:205676263	5	intronic	.	SLC26A9	ENSG00000174502
rs112717157	chr16:46785790	-1.30292	N	N	5	intronic	.	.	.
rs528222500	chr15:25206721	-1.30292	N	N	NA	intronic	.	SNRPN	ENSG00000128739
rs565862066	chr12:21796656	-1.30292	N	N	NA	intronic	.	LDHB	ENSG00000111716
rs530851559	chr9:13651871	-1.30292	N	chr9:13676533	NA	intergenic	.	.	.
rs548153096	chr17:36897435	-1.30292	N	chr17:37298789	NA	intronic	.	PCGF2	ENSG00000056661
rs530656751	chr9:97821765	-1.30292	N	chr9:98243868	NA	intronic	.	C9orf3	ENSG00000148120
rs190502088	chr12:117489858	-1.30292	N	N	5	intronic	.	TESC	ENSG00000088992
rs563907803	chr8:98817910	-1.30292	N	N	NA	intronic	.	LAPTM4B	ENSG00000104341
rs189978971	chr10:123893836	-1.30292	N	N	7	intronic	.	TACC2	ENSG00000138162
rs182098165	chr5:149993416	-1.30292	N	chr5:149875731	5	intronic	.	SYNPO	ENSG00000171992
rs545474297	chr2:105991830	-1.30292	N	chr2:106433909	NA	intronic	.	FHL2	ENSG00000115641
rs116288358	chr7:23157161	-1.30292	N	chr7:22774437	7	intronic	.	KLHL7	ENSG00000122550
rs114031027	chr2:173937042	-1.30292	N	N	6	intergenic	.	.	.
rs535965821	chr12:4401323	-1.30292	N	chr12:4334295	NA	intronic	.	CCND2	ENSG00000118971
rs560372699	chr15:63361466	-1.30292	N	chr15:63791228	NA	intronic	.	TPM1	ENSG00000140416
rs550079929	chr1:237146439	-1.30292	N	N	NA	intergenic	.	.	.
rs556874466	chr4:159748981	-1.30292	N	N	NA	intronic	.	FNIP2	ENSG00000052795
rs148147265	chr11:47541064	-1.30292	N	chr11:47454152	6	intronic	.	CELF1	ENSG00000149187
rs144344273	chr3:9290585	-1.30292	N	chr3:9511975	4	exonic	synonymous	SRGAP3	ENSG00000196220
rs183860911	chr11:126233797	-1.30292	N	chr11:126024042	5	intronic	.	ST3GAL4	ENSG00000110080
rs545686101	chr8:145159240	-1.30292	N	chr8:144989466	NA	upstream	.	.	.
rs77212652	chr6:4347448	-1.30292	N	N	5	intergenic	.	.	.
rs113463119	chr4:120069568	-1.30292	N	chr4:120264996	6	intronic	.	MYOZ2	ENSG00000172399
rs150379625	chr14:23890309	-1.30292	N	chr14:23755598	5	intronic	.	MYH7	ENSG00000092054
rs73773838	chr5:91624934	-1.30292	N	N	4	intergenic	.	.	.
rs539403317	chr4:140738329	-1.30292	N	N	NA	intronic	.	MAML3	ENSG00000196782
rs577741572	chr3:167579591	-1.30292	N	N	NA	intergenic	.	.	.
rs542334539	chr3:183365368	-1.30292	N	chr3:183730295	NA	intronic	.	KLHL24	ENSG00000114796
rs543428682	chr19:55662219	-1.30292	N	N	NA	downstream	.	.	.
rs114641594	chr1:198129618	-1.30292	N	chr1:197814823	5	intronic	.	NEK7	ENSG00000151414
rs2146545	chr10:112543615	-1.30292	N	N	5	intronic	.	RBM20	ENSG00000203867
rs115271917	chr22:19419904	-1.30292	N	chr22:19058146	4	upstream	.	MRPL40	ENSG00000185608
rs570715640	chr6:139610948	-1.30292	N	N	NA	intronic	.	TXLNB	ENSG00000164440
rs186667538	chr12:3370085	-1.30292	N	chr12:3020644	2b	intronic	.	TSPAN9	ENSG00000011105
rs554389562	chr15:83736212	-1.30292	N	N	NA	upstream;downstream	.	.	.
rs141462212	chr22:34002586	-1.30292	N	N	5	intronic	.	LARGE	ENSG00000133424
rs574549041	chr3:69916036	-1.30292	N	N	NA	intronic	.	MITF	ENSG00000187098
rs566720835	chr9:94123520	-1.30292	N	chr9:93926650	NA	intronic	.	AUH	ENSG00000148090
rs138349221	chr4:120056072	-1.30292	N	chr4:120264996	7	upstream	.	.	.
rs546719655	chr10:93389720	-1.30292	N	chr10:93650603	NA	exonic	synonymous	PPP1R3C	ENSG00000119938
rs534159206	chr12:32961217	-1.30292	N	N	NA	intronic	.	PKP2	ENSG00000057294
rs7912515	chr10:116277091	-1.30292	N	N	6	intronic	.	ABLIM1	ENSG00000099204
rs571452144	chr4:106377358	-1.30292	N	chr4:106042692	NA	intronic	.	PPA2	ENSG00000138777
rs551288761	chr1:156638531	-1.30292	N	N	NA	downstream	.	.	.
rs567301200	chr9:134143281	-1.30292	N	N	NA	intronic	.	FAM78A	ENSG00000126882
rs537338222	chr6:45952564	-1.30292	N	chr6:45569863	NA	intronic	.	CLIC5	ENSG00000112782
rs147774650	chr4:37970296	-1.30292	N	chr4:38334531	7	intronic	.	TBC1D1	ENSG00000065882
rs559388193	chr5:133747091	-1.30292	N	chr5:133619966	NA	intronic	.	CDKN2AIPNL	ENSG00000237190
rs534900627	chr11:44751000	-1.30292	N	N	NA	intergenic	.	.	.
rs370443513	chr9:14241099	-1.30292	N	chr9:14161670	7	intronic	.	NFIB	ENSG00000147862
rs186002568	chr8:33415378	-1.30292	N	N	4	intronic	.	RNF122	ENSG00000133874
rs570675244	chr3:57742256	-1.30292	N	chr3:58036811	NA	upstream	.	.	.
rs118185554	chr3:49207886	-1.30292	N	chr3:49267435	5	intergenic	.	.	.
rs77660540	chr15:44165179	-1.30292	N	chr15:44027885	5	UTR3	.	FRMD5	ENSG00000171877
rs144354162	chr10:116320442	-1.30292	N	N	6	intronic	.	ABLIM1	ENSG00000099204
rs75972961	chr16:75150387	-1.30292	N	chr16:75017513	4	intronic	.	LDHD	ENSG00000166816
rs572317882	chr20:36759773	-1.30292	N	chr20:36895860	NA	intronic	.	TGM2	ENSG00000198959
rs201980346	chr15:76603649	-1.30292	N	N	4	intronic	.	ETFA	ENSG00000140374
rs551734254	chr2:106054132	-1.30292	N	chr2:106433909	NA	intronic	.	FHL2	ENSG00000115641
rs75221562	chr3:135787191	-1.30292	N	N	6	intronic	.	PPP2R3A	ENSG00000073711
rs200883885	chr22:47083016	-1.30292	N	chr22:46615376	5	UTR3	.	CERK	ENSG00000100422
rs1406413	chr1:237207542	-1.30292	N	N	5	intronic	.	RYR2	ENSG00000198626
rs557893692	chr9:130639650	-1.30292	N	chr9:130764955	NA	intronic	.	AK1	ENSG00000106992
rs562000757	chr8:134554337	-1.30292	N	chr8:134103953	NA	intronic	.	ST3GAL1	ENSG00000008513
rs189182778	chr12:589948	-1.30292	N	chr12:711662	5	intronic	.	B4GALNT3	ENSG00000139044
rs546564767	chr2:179634413	-1.30292	N	N	NA	exonic	synonymous	TTN	ENSG00000155657
rs78150539	chr7:32096293	-1.30292	N	N	6	intronic	.	PDE1C	ENSG00000154678
rs577832798	chr1:156637748	-1.30292	N	N	NA	downstream	.	.	.
rs544376135	chr17:56770678	-1.30292	N	chr17:56385573	NA	intronic	.	RAD51C	ENSG00000108384
rs554018721	chr4:37991398	-1.30292	N	chr4:38334531	NA	intronic	.	TBC1D1	ENSG00000065882
rs79785931	chr3:16959141	-1.30292	N	chr3:16911330	2b	intronic	.	PLCL2	ENSG00000154822
rs534699294	chr1:205482114	-1.30292	N	chr1:205676263	NA	intronic	.	CDK18	ENSG00000117266
rs186535033	chr19:46881062	-1.30292	N	chr19:47100565	5	intronic	.	PPP5C	ENSG00000011485
rs531370259	chr10:112440180	-1.30292	N	chr10:111969919	NA	intronic	.	RBM20	ENSG00000203867
rs150323974	chr5:130506357	-1.30292	N	chr5:130730691	4	upstream	.	.	.
rs145257950	chr9:549479	-1.30292	N	chr9:288414	5	UTR5	.	KANK1	ENSG00000107104
rs538867086	chr2:220494904	-1.30292	N	chr2:220049128	NA	exonic	nonsynonymous	SLC4A3	ENSG00000114923
rs569923179	chr22:34313660	-1.30292	N	N	NA	intronic	.	LARGE	ENSG00000133424
rs186847734	chr15:35997360	-1.30292	N	N	7	ncRNA_intronic	.	.	.
rs114068085	chr9:116357851	-1.30292	N	chr9:116085822	5	intronic	.	RGS3	ENSG00000138835
rs57524760	chr9:100299369	-1.30292	N	N	7	intronic	.	TMOD1	ENSG00000136842
rs561162500	chr9:14224209	-1.30292	N	chr9:14161670	NA	intronic	.	NFIB	ENSG00000147862
rs550117810	chr3:160817695	-1.30292	N	N	NA	intronic	.	B3GALNT1	ENSG00000169255
rs2890892	chr5:175104510	-1.30292	N	N	5	intronic	.	HRH2	ENSG00000113749
rs145342193	chr14:73290183	-1.30292	N	chr14:73414316	4	intronic	.	DPF3	ENSG00000205683
rs576642957	chr3:179377104	-1.30292	N	N	NA	intronic	.	USP13	ENSG00000058056
rs111488465	chr8:17627152	-1.30292	N	N	7	intronic	.	MTUS1	ENSG00000129422
rs186858234	chr2:187473350	-1.30292	N	N	5	intronic	.	ITGAV	ENSG00000138448
rs73424673	chr18:32622788	-1.30292	N	N	4	intronic	.	MAPRE2	ENSG00000166974
rs551759845	chr1:180531526	-1.30292	N	chr1:180905694	NA	ncRNA_intronic	.	.	.
rs563798123	chr2:134936636	-1.30292	N	chr2:134991024	NA	intergenic	.	.	.
rs567389534	chr8:28559159	-1.30292	N	N	NA	UTR5	.	EXTL3	ENSG00000012232
rs564515789	chr11:107994890	-1.30292	N	chr11:108341864	NA	intronic	.	ACAT1	ENSG00000075239
rs528151651	chr19:48613625	-1.30292	N	N	NA	intronic	.	PLA2G4C	ENSG00000105499
rs184261375	chr9:112607084	-1.30292	N	chr9:112722330	5	intronic	.	PALM2-AKAP2	ENSG00000157654
rs562213821	chr1:206900530	-1.30292	N	chr1:206968955	NA	intronic	.	MAPKAPK2	ENSG00000162889
rs139379433	chr1:60362549	-1.30292	N	N	6	intronic	.	CYP2J2	ENSG00000134716
rs570516313	chr10:3116026	-1.30292	N	N	NA	intronic	.	PFKP	ENSG00000067057
rs547328586	chr12:3384106	-1.30292	N	chr12:3020644	NA	intronic	.	TSPAN9	ENSG00000011105
rs74621223	chr2:40512897	-1.30292	N	N	5	intronic	.	SLC8A1	ENSG00000183023
rs147523939	chr3:192208737	-1.30292	N	N	5	intronic	.	FGF12	ENSG00000114279
rs572943563	chr9:132331466	-1.30292	N	N	NA	intergenic	.	.	.
rs547887879	chr3:192353967	-1.30292	N	N	NA	intronic	.	FGF12	ENSG00000114279
rs11916229	chr3:167583928	-1.30292	N	N	4	intergenic	.	.	.
rs554515792	chr9:131798612	-1.30292	N	chr9:131465481	NA	upstream	.	.	.
rs535966703	chr12:110726936	-1.30292	N	chr12:111133088	NA	intronic	.	ATP2A2	ENSG00000174437
rs34081309	chr19:55662469	-1.30292	N	N	7	downstream	.	.	.
rs566248667	chr13:23758095	-1.30292	N	N	NA	intronic	.	SGCG	ENSG00000102683
rs183431695	chr3:66462769	-1.30292	N	N	7	intronic	.	LRIG1	ENSG00000144749
rs143632459	chr14:58764184	-1.30292	N	N	4	ncRNA_intronic	.	.	.
rs372933265	chr4:108915712	-1.30292	N	N	6	intronic	.	HADH	ENSG00000138796
rs181850149	chr6:13411339	-1.30292	N	N	4	intronic	.	GFOD1	ENSG00000145990
rs73353784	chr10:116275734	-1.30292	N	N	6	intronic	.	ABLIM1	ENSG00000099204
rs576629149	chr3:123150805	-1.30292	N	chr3:123105721	NA	intronic	.	ADCY5	ENSG00000173175
rs570779911	chr10:115416600	-1.30292	N	chr10:115719472	NA	intronic	.	NRAP	ENSG00000197893
rs190520438	chr17:36859013	-1.30292	N	chr17:37298789	4	upstream	.	.	.
rs562351955	chr2:238768964	-1.30292	N	chr2:238873673	NA	intronic	.	RAMP1	ENSG00000132329
rs566419011	chr10:92743441	-1.30292	N	N	NA	ncRNA_intronic	.	.	.
rs530189484	chr7:136624784	-1.30292	N	N	NA	ncRNA_intronic	.	CHRM2	ENSG00000181072
rs533679992	chr4:186487474	-1.30292	N	N	NA	intergenic	.	.	.
rs575509291	chr10:121173759	-1.30292	N	N	NA	intronic	.	GRK5	ENSG00000198873
rs79430249	chr8:2077288	-1.30292	N	N	5	intronic	.	MYOM2	ENSG00000036448
rs139413452	chr8:17931923	-1.30292	N	N	6	intronic	.	ASAH1	ENSG00000104763
rs141715727	chr4:186658518	-1.30292	N	N	6	intronic	.	SORBS2	ENSG00000154556
rs144708389	chr7:139045512	-1.30292	N	chr7:138735512	2b	intronic	.	LUC7L2	ENSG00000269955
rs17630179	chr4:114456863	-1.30292	N	N	5	intronic	.	CAMK2D	ENSG00000145349
rs112643414	chr10:93349656	-1.30292	N	chr10:93650603	4	ncRNA_intronic	.	.	.
rs573587270	chr9:101707005	-1.30292	N	N	NA	intronic	.	COL15A1	ENSG00000204291
rs1708698	chr18:34026627	-1.30292	N	N	5	intronic	.	FHOD3	ENSG00000134775
rs114614418	chr7:151432799	-1.30292	N	N	2b	intronic	.	PRKAG2	ENSG00000106617
rs10159248	chr1:65622595	-1.30292	N	chr1:65848034	7	intronic	.	AK4	ENSG00000162433
rs12818829	chr12:70014920	-1.30292	N	chr12:69744014	4	intergenic	.	.	.
rs183620120	chr9:97627924	-1.30292	N	N	5	intronic	.	C9orf3	ENSG00000148120
rs574169790	chr10:1096089	-1.30292	N	chr10:993729	NA	intergenic	.	.	.
rs564338817	chr1:237548165	-1.30292	N	N	NA	intronic	.	RYR2	ENSG00000198626
rs561495246	chr2:159825463	-1.30292	N	N	NA	intronic	.	TANC1	ENSG00000115183
rs527707749	chr15:85943636	-1.30292	N	chr15:86294211	NA	intronic	.	AKAP13	ENSG00000170776
rs78806160	chr15:57998318	-1.30292	N	N	4	intronic	.	GCOM1	ENSG00000137878
rs573011155	chr17:46972462	-1.30292	N	chr17:47047868	NA	intronic	.	ATP5G1	ENSG00000159199
rs140494642	chr1:216986212	-1.30292	N	N	7	intronic	.	ESRRG	ENSG00000196482
rs528755773	chr5:138263532	-1.30292	N	N	NA	intronic	.	CTNNA1	ENSG00000044115
rs544574380	chr7:120486064	-1.30292	N	N	NA	intronic	.	TSPAN12	ENSG00000106025
rs544512583	chr9:101704789	-1.30292	N	N	NA	intergenic	.	.	.
rs527606194	chr18:12369821	-1.30292	N	chr18:12856908	NA	intronic	.	AFG3L2	ENSG00000141385
rs563118406	chr20:36786715	-1.30292	N	chr20:36895860	NA	intronic	.	TGM2	ENSG00000198959
rs564663487	chr5:145449976	-1.30292	N	N	NA	intergenic	.	.	.
rs146949037	chr3:46897997	-1.30292	N	chr3:47184055	6	intergenic	.	.	.
rs372993849	chr5:71803150	-1.30292	N	chr5:72112421	5	UTR5	.	ZNF366	ENSG00000178175
rs528317135	chr12:4387121	-1.30292	N	chr12:4334295	NA	intronic	.	CCND2	ENSG00000118971
rs185483563	chr8:52579794	-1.30292	N	N	7	intronic	.	PXDNL	ENSG00000147485
rs192126390	chr2:106031064	-1.30292	N	chr2:106433909	5	intronic	.	FHL2	ENSG00000115641
rs374251026	chr12:96159345	-1.30292	N	N	7	intronic	.	NTN4	ENSG00000074527
rs552814145	chr14:73248229	-1.30292	N	chr14:73414316	NA	intronic	.	DPF3	ENSG00000205683
rs4797102	chr18:3199307	-1.30292	Y	N	5	intronic	.	MYOM1	ENSG00000101605
rs112369043	chr12:114822397	-1.30292	N	N	6	intronic	.	TBX5	ENSG00000089225
rs10447212	chr5:155756837	-1.30292	N	N	7	intronic	.	SGCD	ENSG00000170624
rs2332922	chr14:73299979	-1.30292	N	chr14:73414316	4	intronic	.	DPF3	ENSG00000205683
rs550506901	chr7:116502793	-1.30292	N	chr7:116357368	NA	intronic	.	CAPZA2	ENSG00000198898
rs148620948	chr5:31963768	-1.30292	N	N	5	intronic	.	PDZD2	ENSG00000133401
rs545678839	chr7:136616516	-1.30292	N	N	NA	ncRNA_intronic	.	CHRM2	ENSG00000181072
rs191665316	chr18:34033464	-1.30292	N	N	5	intronic	.	FHOD3	ENSG00000134775
rs114086904	chr18:48086897	-1.30292	N	chr18:48147793	4	intronic	.	MAPK4	ENSG00000141639
rs187386229	chr15:63267480	-1.30292	N	chr15:62830704	4	intergenic	.	.	.
rs73585533	chr6:129584541	-1.30292	N	N	5	intronic	.	LAMA2	ENSG00000196569
rs565191850	chr6:107077690	-1.30292	N	chr6:106727215	NA	intronic	.	QRSL1	ENSG00000130348
rs542546545	chr19:680548	-1.30292	N	chr19:836144	NA	intronic	.	FSTL3	ENSG00000070404
rs576851476	chr18:32557331	-1.30292	N	N	NA	intronic	.	MAPRE2	ENSG00000166974
rs115403540	chr6:150511340	-1.30292	N	chr6:150373194	5	intronic	.	PPP1R14C	ENSG00000198729
rs77575073	chr8:102040983	-1.30292	N	N	7	intergenic	.	.	.
rs565326714	chr6:54121537	-1.30292	N	N	NA	intronic	.	MLIP	ENSG00000146147
rs181917158	chr4:23854064	-1.30292	N	N	6	intronic	.	PPARGC1A	ENSG00000109819
rs138008028	chr21:35308834	-1.30292	N	N	4	intergenic	.	.	.
rs180728272	chr2:179711195	-1.30292	N	N	4	intronic	.	CCDC141	ENSG00000163492
rs139186874	chr14:73183949	-1.30292	N	chr14:73414316	4	intronic	.	DPF3	ENSG00000205683
rs141894206	chr6:13328752	-1.30292	N	N	4	UTR5	.	TBC1D7	ENSG00000145979
rs553687746	chr5:113391671	-1.30292	N	N	NA	intergenic	.	.	.
rs182089383	chr18:33913697	-1.30292	N	N	3a	intronic	.	FHOD3	ENSG00000134775
rs571587286	chr1:1311338	-1.30292	N	N	NA	upstream	.	.	.
rs191346199	chr12:3318484	-1.30292	N	chr12:3020644	6	intronic	.	TSPAN9	ENSG00000011105
rs553679973	chr1:116293640	-1.30292	N	N	NA	intronic	.	CASQ2	ENSG00000118729
rs117934034	chr18:33901857	-1.30292	N	N	2b	intronic	.	FHOD3	ENSG00000134775
rs536528286	chr20:42806707	-1.30292	N	chr20:42660286	NA	intronic	.	JPH2	ENSG00000149596
rs575156053	chr7:116150240	-1.30292	N	chr7:116357368	NA	intergenic	.	.	.
rs140939381	chr4:186578596	-1.30292	N	N	5	exonic	synonymous	SORBS2	ENSG00000154556
rs144740995	chr2:101430883	-1.30292	N	chr2:101778319	4	intergenic	.	.	.
rs567698119	chr4:23848204	-1.30292	N	N	NA	intronic	.	PPARGC1A	ENSG00000109819
rs536202437	chr2:101725602	-1.30292	N	chr2:101778319	NA	intronic	.	TBC1D8	ENSG00000204634
rs558032987	chr1:100114352	-1.30292	N	N	NA	intronic	.	PALMD	ENSG00000099260
rs577078184	chr16:46798070	-1.30292	N	N	NA	upstream	.	.	.
rs531880539	chr9:38059724	-1.30292	N	chr9:38196117	NA	intronic	.	SHB	ENSG00000107338
rs139887632	chr4:41438404	-1.30292	N	chr4:41371698	7	intronic	.	LIMCH1	ENSG00000064042
rs558032980	chr20:36709116	-1.30292	N	chr20:36895860	NA	intronic	.	RPRD1B	ENSG00000101413
rs535276991	chr2:238774535	-1.30292	N	chr2:238873673	NA	intronic	.	RAMP1	ENSG00000132329
rs202084404	chr15:86265328	-1.30292	N	chr15:86294211	7	exonic	nonsynonymous	AKAP13	ENSG00000170776
rs578233638	chr15:35084011	-1.30292	N	N	NA	ncRNA_intronic	.	ACTC1	ENSG00000159251
rs527297163	chr6:141882356	-1.30292	N	N	NA	intergenic	.	.	.
rs545582831	chr3:179066165	-1.30292	N	N	NA	intronic	.	MFN1	ENSG00000171109
rs553620444	chr8:97304616	-1.30292	N	N	NA	intronic	.	PTDSS1	ENSG00000156471
rs555377637	chr19:51868712	-1.30292	N	chr19:52314161	NA	intronic	.	ETFB	ENSG00000105379
rs534088650	chr18:34054137	-1.30292	N	N	NA	intronic	.	FHOD3	ENSG00000134775
rs146977180	chr5:31636696	-1.30292	N	N	5	intergenic	.	.	.
rs535331061	chr1:6660827	-1.30292	N	N	NA	intronic	.	KLHL21	ENSG00000162413
rs141173508	chr10:3112876	-1.30292	N	N	5	intronic	.	PFKP	ENSG00000067057
rs547335124	chr8:52720544	-1.30292	N	N	NA	intronic	.	PXDNL	ENSG00000147485
rs559811363	chr15:63166829	-1.30292	N	chr15:62830704	NA	intergenic	.	.	.
rs538180555	chr4:84461935	-1.30292	N	chr4:84159219	NA	intronic	.	AGPAT9	ENSG00000138678
rs573404265	chr13:32835472	-1.30292	N	N	NA	intronic	.	FRY	ENSG00000073910
rs554614098	chr4:156594917	-1.30292	N	chr4:156645513	NA	intronic	.	GUCY1A3	ENSG00000164116
rs552984740	chr2:169588495	-1.30292	N	chr2:169707552	NA	intronic	.	CERS6	ENSG00000172292
rs587672155	chr1:145040959	-1.30292	N	N	NA	intronic	.	PDE4DIP	ENSG00000178104
rs554780488	chr9:112563898	-1.30292	N	chr9:112722330	NA	intronic	.	PALM2-AKAP2	ENSG00000157654
rs180974050	chr20:42753201	-1.30292	N	chr20:42660286	6	intronic	.	JPH2	ENSG00000149596
rs112329658	chr13:75983911	-1.30292	N	N	6	intronic	.	TBC1D4	ENSG00000136111
rs190248073	chr10:3132978	-1.30292	N	N	5	intronic	.	PFKP	ENSG00000067057
rs570027500	chr5:173384863	-1.30292	N	chr5:173075213	NA	UTR3	.	CPEB4	ENSG00000113742
rs61741474	chr2:128408930	-1.30292	N	N	6	exonic	synonymous	LIMS2	ENSG00000072163
rs577906716	chr12:93614274	-1.30292	N	N	NA	ncRNA_intronic	.	.	.
rs569594789	chr1:24423864	-1.30292	N	chr1:24199363	NA	intronic	.	MYOM3	ENSG00000142661
rs561459088	chr6:36821688	-1.30292	N	chr6:36353934	NA	downstream	.	.	.
rs532366749	chr1:36635772	-1.30292	N	chr1:36880829	NA	intronic	.	MAP7D1	ENSG00000116871
rs558095397	chr5:128302641	-1.30292	N	N	NA	intronic	.	SLC27A6	ENSG00000113396
rs566422269	chr3:64747063	-1.30292	N	chr3:64705365	NA	ncRNA_intronic	.	.	.
rs368697277	chr2:74376723	-1.30292	N	chr2:74317747	5	ncRNA_exonic	.	.	.
rs79861775	chr5:126334451	-1.30292	N	chr5:126091428	4	intronic	.	2020-03-03	ENSG00000173926
rs572487615	chr12:2535698	-1.30292	N	chr12:3020644	NA	intronic	.	CACNA1C	ENSG00000151067
rs528224345	chr10:116298696	-1.30292	N	N	NA	intronic	.	ABLIM1	ENSG00000099204
rs540244500	chr14:94433072	-1.30292	N	chr14:94008080	NA	intronic	.	ASB2	ENSG00000100628
rs570575354	chr8:142403487	-1.30292	N	chr8:142329460	NA	intergenic	.	PTP4A3	ENSG00000184489
rs60068645	chr5:126256833	-1.30292	N	chr5:126091428	5	intronic	.	2020-03-03	ENSG00000173926
rs576081004	chr8:28479867	-1.30292	N	N	NA	intergenic	.	.	.
rs541901734	chr7:150650666	-1.30292	N	chr7:150278589	NA	intronic	.	KCNH2	ENSG00000055118
rs544397539	chr11:112989004	-1.30292	N	N	NA	intronic	.	NCAM1	ENSG00000149294
rs531437747	chr1:212606271	-1.30292	N	chr1:212558397	NA	UTR5	.	NENF	ENSG00000117691
rs142198447	chr5:117896134	-1.30292	N	N	6	ncRNA_intronic	.	.	.
rs188802854	chr11:72888270	-1.30292	N	chr11:72943483	5	intergenic	.	.	.
rs577636200	chr10:123894148	-1.30292	N	N	NA	intronic	.	TACC2	ENSG00000138162
rs557601708	chr8:11537740	-1.30292	N	chr8:11836514	NA	intronic	.	.	.
rs149552993	chr3:16937155	-1.30292	N	chr3:16911330	7	intronic	.	PLCL2	ENSG00000154822
rs559615599	chr22:38809332	-1.30292	N	N	NA	intergenic	.	.	.
rs571663543	chr3:140796342	-1.30292	N	chr3:140926791	NA	intronic	.	SPSB4	ENSG00000175093
rs187287749	chr1:237395921	-1.30292	N	N	4	intronic	.	RYR2	ENSG00000198626
rs587700520	chr1:120190504	-1.30292	N	N	NA	upstream	.	.	.
rs77520403	chr18:33888212	-1.30292	N	N	7	intronic	.	FHOD3	ENSG00000134775
rs539224666	chr7:116505910	-1.30292	N	chr7:116357368	NA	intronic	.	CAPZA2	ENSG00000198898
rs537928456	chr2:40743722	-1.30292	N	N	NA	intergenic	.	.	.
rs145290235	chr6:42185567	-1.30292	N	chr6:42037348	4	exonic	nonsynonymous	MRPS10	ENSG00000048544
rs183763999	chr2:103403823	-1.30292	N	chr2:103394709	7	intronic	.	TMEM182	ENSG00000170417
rs577889677	chr3:98454594	-1.30292	N	chr3:98428155	NA	intronic	.	ST3GAL6	ENSG00000064225
rs551399019	chr10:78189956	-1.30292	N	N	NA	intronic	.	C10orf11	ENSG00000148655
rs569565620	chr2:207318528	-1.30292	N	N	NA	intronic	.	ADAM23	ENSG00000114948
rs536864144	chr5:172692212	-1.30292	N	chr5:173075213	NA	intergenic	.	.	.
rs558337868	chr9:71355264	-1.30292	N	N	NA	intronic	.	PIP5K1B	ENSG00000107242
rs573102583	chr22:26160907	-1.30292	N	N	NA	intronic	.	MYO18B	ENSG00000133454
rs72966544	chr3:123117916	-1.30292	N	chr3:123105721	5	intronic	.	ADCY5	ENSG00000173175
rs528451032	chr1:12041093	-1.30292	N	chr1:12246175	NA	intronic	.	MFN2	ENSG00000116688
rs374887255	chr4:141942336	-1.30292	N	N	4	intronic	.	RNF150	ENSG00000170153
rs77340541	chr10:93354628	-1.30292	N	chr10:93650603	7	ncRNA_intronic	.	.	.
rs12591467	chr15:71788387	-1.30292	Y	N	7	intronic	.	THSD4	ENSG00000187720
rs572381597	chr3:48130579	-1.30292	N	chr3:48388170	NA	UTR5	.	MAP4	ENSG00000047849
rs143296902	chr10:115407459	-1.30292	N	chr10:115719472	5	intronic	.	NRAP	ENSG00000197893
rs72966542	chr3:123116199	-1.30292	N	chr3:123105721	5	intronic	.	ADCY5	ENSG00000173175
rs140847585	chr2:179604915	-1.30292	N	N	6	exonic	nonsynonymous	TTN	ENSG00000155657
rs577345491	chr4:169436308	-1.30292	N	N	NA	intronic	.	PALLD	ENSG00000129116
rs534907329	chr6:123940315	-1.30292	N	N	NA	intronic	.	TRDN	ENSG00000186439
rs555482927	chr10:123931786	-1.30292	N	N	NA	intronic	.	TACC2	ENSG00000138162
rs575043955	chr3:46892449	-1.30292	N	chr3:47184055	NA	intergenic	.	.	.
rs534309242	chr4:159690026	-1.30292	N	N	NA	upstream	.	.	.
rs192338042	chr14:73182433	-1.30292	N	chr14:73414316	4	intronic	.	DPF3	ENSG00000205683
rs555325803	chr10:112504972	-1.30292	N	N	NA	intronic	.	RBM20	ENSG00000203867
rs35808647	chr15:85377441	-1.30292	Y	chr15:85178270	5	intronic	.	ALPK3	ENSG00000136383
rs17025901	chr2:40619955	-1.30292	N	N	6	intronic	.	SLC8A1	ENSG00000183023
rs114773969	chr9:104295608	-1.30292	N	N	4	upstream	.	.	.
rs551188016	chr5:1802100	-1.30292	N	chr5:1313242	NA	intronic	.	NDUFS6	ENSG00000145494
rs58291553	chr7:151390387	-1.30292	N	N	5	intronic	.	PRKAG2	ENSG00000106617
rs7939363	chr11:119225134	-1.30292	N	chr11:118747576	5	downstream	.	.	.
rs556792445	chr10:116370234	-1.30292	N	N	NA	intronic	.	ABLIM1	ENSG00000099204
rs115212132	chr1:205889969	-1.30292	N	chr1:205676263	7	intronic	.	SLC26A9	ENSG00000174502
rs79150013	chr4:152593470	-1.30292	N	chr4:152342190	2b	intronic	.	PET112	ENSG00000059691
rs543459362	chr2:40501347	-1.30292	N	N	NA	intronic	.	SLC8A1	ENSG00000183023
rs150702171	chr6:107077346	-1.30292	N	chr6:106727215	4	UTR5	.	RTN4IP1	ENSG00000130347
rs375234638	chr3:178376687	-1.30292	N	N	5	ncRNA_intronic	.	KCNMB2	ENSG00000197584
rs565189549	chr22:38849697	-1.30292	N	N	NA	intronic	.	KCNJ4	ENSG00000168135
rs74580141	chr3:156828965	-1.30292	N	N	4	ncRNA_intronic	.	.	.
rs190643043	chr8:2000812	-1.30292	N	N	5	intronic	.	MYOM2	ENSG00000036448
rs190621183	chr3:42220545	-1.30292	N	N	6	intronic	.	TRAK1	ENSG00000182606
rs187061426	chr6:13005115	-1.30292	N	N	5	intronic	.	.	.
rs117002011	chr10:121111119	-1.30292	N	N	7	intronic	.	GRK5	ENSG00000198873
rs12051213	chr16:82663101	-1.30292	Y	N	4	intronic	.	CDH13	ENSG00000140945
rs536908525	chr19:16572673	-1.30292	N	chr19:16548375	NA	intronic	.	EPS15L1	ENSG00000127527
rs529376318	chr20:36700461	-1.30292	N	chr20:36895860	NA	intronic	.	RPRD1B	ENSG00000101413
rs530533803	chr14:74035267	-1.30292	N	N	NA	upstream	.	.	.
rs3812890	chr13:41345428	-1.30292	N	chr13:41688401	2a	upstream	.	.	.
rs563018274	chr2:26469064	-1.30292	N	N	NA	intronic	.	HADHB	ENSG00000138029
rs532236171	chr1:202331299	-1.30292	N	N	NA	intronic	.	PPP1R12B	ENSG00000077157
rs113301167	chr3:123104764	-1.30292	N	chr3:123105721	7	intronic	.	ADCY5	ENSG00000173175
rs191918505	chr10:112459329	-1.30292	N	chr10:111969919	3a	intronic	.	RBM20	ENSG00000203867
rs527828474	chr2:187468761	-1.30292	N	N	NA	intronic	.	ITGAV	ENSG00000138448
rs527550959	chr20:33570073	-1.30292	N	N	NA	intronic	.	MYH7B	ENSG00000078814
rs574298645	chr9:112581152	-1.30292	N	chr9:112722330	NA	intronic	.	PALM2-AKAP2	ENSG00000157654
rs545681499	chr10:33522217	-1.30292	N	N	NA	intronic	.	NRP1	ENSG00000099250
rs555509510	chr4:114502846	-1.30292	N	N	NA	intronic	.	CAMK2D	ENSG00000145349
rs9647032	chr20:19740568	-1.30292	N	N	2b	intergenic	.	.	.
rs140293380	chr10:22605438	-1.30292	N	N	4	exonic	nonsynonymous	COMMD3-BMI1	ENSG00000269897
rs577429439	chr6:108582184	-1.30292	N	N	NA	UTR5	.	SNX3	ENSG00000112335
rs189089940	chr10:33606788	-1.30292	N	N	5	intronic	.	NRP1	ENSG00000099250
rs568563493	chr16:21168693	-1.30292	N	chr16:20915247	NA	intronic	.	DNAH3	ENSG00000158486
rs552752657	chr9:131798824	-1.30292	N	chr9:131465481	NA	upstream	.	.	.
rs146185166	chr6:13006173	-1.30292	N	N	5	intronic	.	.	.
rs557116849	chr9:100364058	-1.30292	N	N	NA	UTR3	.	TSTD2	ENSG00000136925
rs555821322	chr2:177134786	-1.30292	N	N	NA	intronic	.	MTX2	ENSG00000128654
rs28463072	chr15:85948967	-1.30292	N	chr15:86294211	4	intronic	.	AKAP13	ENSG00000170776
rs575345418	chr18:25625327	-1.30292	N	N	NA	intronic	.	CDH2	ENSG00000170558
rs77166842	chr22:36001166	-1.30292	N	N	3a	intergenic	.	.	.
rs73946521	chr18:32683689	-1.30292	N	N	5	intronic	.	MAPRE2	ENSG00000166974
rs528006830	chr2:179663746	-1.30292	N	N	NA	intronic	.	TTN	ENSG00000155657
rs546413918	chr2:40645715	-1.30292	N	N	NA	intronic	.	SLC8A1	ENSG00000183023
rs551319784	chr14:55155067	-1.30292	N	N	NA	intronic	.	SAMD4A	ENSG00000020577
rs554464452	chr17:45296344	-1.30292	N	chr17:45329477	NA	intronic	.	MYL4	ENSG00000198336
rs546413913	chr4:84538924	-1.30292	N	chr4:84159219	NA	intergenic	.	.	.
rs547375628	chr10:3128855	-1.30292	N	N	NA	intronic	.	PFKP	ENSG00000067057
rs183695331	chr1:74890030	-1.30292	N	N	6	intronic	.	TNNI3K	ENSG00000116783
rs115928234	chr5:65893495	-1.30292	N	N	4	intronic	.	MAST4	ENSG00000069020
rs536061817	chr3:187007067	-1.30292	N	chr3:186629144	NA	intronic	.	MASP1	ENSG00000127241
rs527294164	chr7:151428305	-1.30292	N	N	NA	intronic	.	PRKAG2	ENSG00000106617
rs552609857	chr4:95336628	-1.30292	N	N	NA	intergenic	.	.	.
rs183595149	chr14:34415454	-1.30292	N	N	7	intronic	.	EGLN3	ENSG00000129521
rs552425310	chr3:179323395	-1.30292	N	N	NA	intronic	.	NDUFB5	ENSG00000136521
rs192847918	chr15:83726553	-1.30292	N	N	4	intronic	.	BTBD1	ENSG00000064726
rs576713154	chr3:37212947	-1.30292	N	N	NA	intronic	.	LRRFIP2	ENSG00000093167
rs556098432	chr4:122310912	-1.30292	N	N	NA	intergenic	.	.	.
rs192611262	chr12:3369693	-1.30292	N	chr12:3020644	5	intronic	.	TSPAN9	ENSG00000011105
rs537744909	chr2:207322475	-1.30292	N	N	NA	intronic	.	ADAM23	ENSG00000114948
rs566032803	chr2:220496007	-1.30292	N	chr2:220049128	NA	intronic	.	SLC4A3	ENSG00000114923
rs566614034	chr12:566460	-1.30292	N	chr12:711662	NA	intergenic	.	.	.
rs567393546	chr15:34331265	-1.30292	N	N	NA	UTR5	.	CHRM5	ENSG00000184984
rs562675630	chr9:111881769	-1.30292	N	N	NA	exonic	nonsynonymous	TMEM245	ENSG00000106771
rs77220042	chr19:46930345	-1.30292	N	chr19:47100565	4	intergenic	.	.	.
rs117157942	chr6:140401889	-1.30292	N	N	7	ncRNA_intronic	.	.	.
rs73568807	chr8:28567347	-1.30292	N	N	3a	intronic	.	EXTL3	ENSG00000012232
rs73568809	chr8:28570416	-1.30292	N	N	7	intronic	.	EXTL3	ENSG00000012232
rs147157195	chr4:174609257	-1.30292	N	N	5	intergenic	.	.	.
rs144704712	chr20:36794326	-1.30292	N	chr20:36895860	5	upstream	.	.	.
rs142293538	chr2:173936913	-1.30292	N	N	7	intergenic	.	.	.
rs528099257	chr22:29470434	-1.30292	N	chr22:29628741	NA	intronic	.	KREMEN1	ENSG00000183762
rs530687726	chr8:52561219	-1.30292	N	N	NA	intronic	.	PXDNL	ENSG00000147485
rs548175469	chr18:34036164	-1.30292	N	N	NA	intronic	.	FHOD3	ENSG00000134775
rs567114905	chr16:75599167	-1.30292	N	N	NA	intergenic	.	.	.
rs540813411	chr3:42121828	-1.30292	N	N	NA	intergenic	.	.	.
rs532433688	chr9:35069721	-1.30292	N	N	NA	intronic	.	VCP	ENSG00000165280
rs76460155	chr22:17639563	-1.30292	N	chr22:17906176	2b	intronic	.	CECR5	ENSG00000069998
rs547385047	chr17:4844080	-1.30292	N	chr17:5326162	NA	UTR5	.	RNF167	ENSG00000108523
rs143574624	chr11:16876439	-1.30292	N	chr11:16618307	6	exonic	synonymous	PLEKHA7	ENSG00000166689
rs563652849	chr13:42274738	-1.30292	N	N	NA	intronic	.	VWA8	ENSG00000102763
rs563552724	chr18:3196560	-1.30292	N	N	NA	intronic	.	MYOM1	ENSG00000101605
rs534961713	chr16:46796913	-1.30292	N	N	NA	intronic	.	.	.
rs561884270	chr7:16065679	-1.30292	N	N	NA	intergenic	.	.	.
rs377681140	chr4:169425638	-1.30292	N	N	7	intronic	.	PALLD	ENSG00000129116
rs550725348	chr5:41411150	-1.30292	N	N	NA	intronic	.	PLCXD3	ENSG00000182836
rs113163737	chr16:23605216	-1.30292	N	chr16:23797512	6	intronic	.	NDUFAB1	ENSG00000004779
rs148914245	chr10:112441209	-1.30292	N	chr10:111969919	4	intronic	.	RBM20	ENSG00000203867
rs550582222	chr6:122447931	-1.30292	N	chr6:122746938	NA	intergenic	.	.	.
rs542161628	chr5:16493294	-1.30292	N	N	NA	intronic	.	FAM134B	ENSG00000154153
rs192108692	chr8:142426054	-1.30292	N	chr8:142329460	4	intergenic	.	PTP4A3	ENSG00000184489
rs187235985	chr2:169426051	-1.30292	N	chr2:169707552	6	intronic	.	CERS6	ENSG00000172292
rs545107648	chr11:16917480	-1.30292	N	chr11:16618307	NA	intronic	.	PLEKHA7	ENSG00000166689
rs545107649	chr1:198157362	-1.30292	N	chr1:197814823	NA	intronic	.	NEK7	ENSG00000151414
rs186396054	chr2:198869251	-1.30292	N	chr2:198544183	3a	intronic	.	PLCL1	ENSG00000115896
rs117578303	chr10:116371807	-1.30292	N	N	7	intronic	.	ABLIM1	ENSG00000099204
rs573672607	chr4:37993597	-1.30292	N	chr4:38334531	NA	intronic	.	TBC1D1	ENSG00000065882
rs139261231	chr9:648823	-1.30292	N	chr9:288414	6	intronic	.	KANK1	ENSG00000107104
rs575515484	chr9:112891802	-1.30292	N	chr9:113338735	NA	intronic	.	AKAP2	ENSG00000241978
rs549069187	chr22:36006743	-1.30292	N	N	NA	intronic	.	MB	ENSG00000198125
rs534669792	chr2:40508653	-1.30292	N	N	NA	intronic	.	SLC8A1	ENSG00000183023
rs147063928	chr8:131540598	-1.30292	N	N	4	intergenic	.	.	.
rs182173690	chr3:138099488	-1.30292	N	N	6	intronic	.	MRAS	ENSG00000158186
rs111788868	chr10:18727092	-1.30292	N	chr10:18266410	7	intronic	.	CACNB2	ENSG00000165995
rs2086756	chr15:85967553	-1.30292	N	chr15:86294211	5	intronic	.	AKAP13	ENSG00000170776
rs545791967	chr9:71307616	-1.30292	N	N	NA	intergenic	.	.	.
rs549222425	chr9:14275274	-1.30292	N	chr9:14161670	NA	intronic	.	NFIB	ENSG00000147862
rs182769917	chr8:17646136	-1.30292	N	N	4	intronic	.	MTUS1	ENSG00000129422
rs376252383	chr14:35179119	-1.30292	N	chr14:35585629	5	downstream	.	.	.
rs187864786	chr14:34415538	-1.30292	N	N	6	intronic	.	EGLN3	ENSG00000129521
rs12749460	chr1:232621954	-1.30292	Y	N	4	intronic	.	SIPA1L2	ENSG00000116991
rs141812651	chr14:33173174	-1.30292	N	N	5	intronic	.	AKAP6	ENSG00000151320
rs567778125	chr6:118847808	-1.30292	N	N	NA	intronic	.	CEP85L	ENSG00000111860
rs569753709	chr12:96047067	-1.30292	N	N	NA	ncRNA_intronic	.	.	.
rs183545223	chr9:38019097	-1.30292	N	chr9:38196117	4	intronic	.	SHB	ENSG00000107338
rs572995280	chr8:134583893	-1.30292	N	chr8:134103953	NA	intronic	.	ST3GAL1	ENSG00000008513
rs370709323	chr10:92676882	-1.30292	N	N	7	intronic	.	ANKRD1	ENSG00000148677
rs533217214	chr1:237413088	-1.30292	N	N	NA	intronic	.	RYR2	ENSG00000198626
rs567299257	chr14:104553544	-1.30292	N	N	NA	intronic	.	ASPG	ENSG00000166183
rs567259371	chr3:69162014	-1.30292	N	N	NA	intronic	.	LMOD3	ENSG00000163380
rs551046544	chr9:112605148	-1.30292	N	chr9:112722330	NA	intronic	.	PALM2-AKAP2	ENSG00000157654
rs536497295	chr19:680005	-1.30292	N	chr19:836144	NA	intronic	.	FSTL3	ENSG00000070404
rs555954499	chr7:80235513	-1.30292	N	N	NA	intronic	.	CD36	ENSG00000135218
rs17767961	chr16:66964191	-1.30292	N	chr16:67377216	4	intergenic	.	.	.
rs575572753	chr10:23727680	-1.30292	N	N	NA	upstream	.	.	.
rs114368241	chr6:139608879	-1.30292	N	N	6	intronic	.	TXLNB	ENSG00000164440
rs189183240	chr9:574936	-1.30292	N	chr9:288414	5	intronic	.	KANK1	ENSG00000107104
rs141593937	chr20:25206099	-1.30292	N	chr20:25194611	5	intronic	.	ENTPD6	ENSG00000197586
rs114598205	chr3:140813306	-1.30292	N	chr3:140926791	5	intronic	.	SPSB4	ENSG00000175093
rs191362300	chr18:48254770	-1.30292	N	chr18:48147793	5	intronic	.	MAPK4	ENSG00000141639
rs188501961	chr10:86184862	-1.30292	N	N	3a	intronic	.	CCSER2	ENSG00000107771
rs192286822	chr13:42535689	-1.30292	N	chr13:42955367	4	ncRNA_exonic	.	.	.
rs551691396	chr10:88465092	-1.30292	N	N	NA	intronic	.	LDB3	ENSG00000122367
rs184036533	chr13:29231917	-1.30292	N	chr13:28842951	3a	intergenic	.	.	.
rs184418719	chr8:80941641	-1.30292	N	chr8:81061042	4	intronic	.	MRPS28	ENSG00000147586
rs192823012	chr3:123123894	-1.30292	N	chr3:123105721	5	intronic	.	ADCY5	ENSG00000173175
rs558690135	chr11:112839656	-1.30292	N	N	NA	intronic	.	NCAM1	ENSG00000149294
rs566281204	chr3:192329840	-1.30292	N	N	NA	intronic	.	FGF12	ENSG00000114279
rs544722369	chr8:11539612	-1.30292	N	chr8:11836514	NA	intronic	.	.	.
rs369346380	chr7:150673401	-1.30292	N	chr7:150278589	4	intronic	.	KCNH2	ENSG00000055118
rs7982904	chr13:75978560	-1.30292	N	N	7	intronic	.	TBC1D4	ENSG00000136111
rs147733962	chr10:33506194	-1.30292	N	N	5	intronic	.	NRP1	ENSG00000099250
rs533498823	chr20:32029252	-1.30292	N	N	NA	intronic	.	SNTA1	ENSG00000101400
rs147733966	chr10:62058348	-1.30292	N	N	4	intronic	.	ANK3	ENSG00000151150
rs146973744	chr7:151440502	-1.30292	N	N	2b	intronic	.	PRKAG2	ENSG00000106617
rs183304746	chr2:173985106	-1.30292	N	N	5	intronic	.	MLTK	ENSG00000091436
rs3125726	chr13:30005734	-1.30292	N	N	5	intronic	.	MTUS2	ENSG00000132938
rs562939896	chr12:19336538	-1.30292	N	N	NA	intronic	.	PLEKHA5	ENSG00000052126
rs554632188	chr3:178385878	-1.30292	N	N	NA	ncRNA_intronic	.	KCNMB2	ENSG00000197584
rs74315753	chr2:128428331	-1.30292	N	N	5	intronic	.	LIMS2	ENSG00000072163
rs558939437	chr12:96042971	-1.30292	N	N	NA	upstream	.	.	.
rs140942012	chr10:21159570	-1.30292	N	N	6	intronic	.	NEBL	ENSG00000078114
rs562380631	chr1:184930692	-1.30292	N	chr1:185391167	NA	intronic	.	FAM129A	ENSG00000135842
rs187747104	chr18:12376054	-1.30292	N	chr18:12856908	4	intronic	.	AFG3L2	ENSG00000141385
rs149769031	chr20:32030259	-1.30292	N	N	5	intronic	.	SNTA1	ENSG00000101400
rs567121589	chr5:128336396	-1.30292	N	N	NA	intronic	.	SLC27A6	ENSG00000113396
rs192424362	chr6:129588981	-1.30292	N	N	5	intronic	.	LAMA2	ENSG00000196569
rs192826192	chr3:4910917	-1.30292	N	N	2b	intergenic	.	.	.
rs189236598	chr16:82748525	-1.30292	N	N	5	intronic	.	CDH13	ENSG00000140945
rs536991162	chr2:198749358	-1.30292	N	chr2:198544183	NA	intronic	.	PLCL1	ENSG00000115896
rs530554312	chr7:112758351	-1.30292	N	chr7:112782556	NA	ncRNA_intronic	.	.	.
rs144588177	chr3:69840980	-1.30292	N	N	4	intronic	.	MITF	ENSG00000187098
rs61907481	chr12:3374468	-1.30292	N	chr12:3020644	5	intronic	.	TSPAN9	ENSG00000011105
rs61056960	chr16:698583	-1.30292	N	N	4	upstream;downstream	.	.	.
rs370920315	chr13:42281705	-1.30292	N	N	5	intronic	.	VWA8	ENSG00000102763
rs530636725	chr8:2022396	-1.30292	N	N	NA	intronic	.	MYOM2	ENSG00000036448
rs535552360	chr5:126220500	-1.30292	N	chr5:126091428	NA	intronic	.	2020-03-03	ENSG00000173926
rs538306198	chr3:159506362	-1.30292	N	chr3:159637678	NA	intronic	.	IQCJ-SCHIP1	ENSG00000250588
rs78234593	chr4:114552716	-1.30292	N	N	7	intronic	.	CAMK2D	ENSG00000145349
rs78415641	chr5:159436524	-1.30292	N	chr5:159101706	3a	intronic	.	TTC1	ENSG00000113312
rs114630389	chr13:32682513	-1.30292	N	N	5	intronic	.	FRY	ENSG00000073910
rs542918608	chr6:139613693	-1.30292	N	N	NA	upstream	.	.	.
rs145175526	chr6:17975714	-1.30292	N	N	7	intronic	.	KIF13A	ENSG00000137177
rs147533585	chr2:33701806	-1.30292	N	N	4	intronic	.	RASGRP3	ENSG00000152689
rs549806418	chr9:94068261	-1.30292	N	chr9:93926650	NA	intronic	.	AUH	ENSG00000148090
rs60062007	chr13:43631450	-1.30292	N	N	5	intronic	.	DNAJC15	ENSG00000120675
rs142264429	chr2:101761635	-1.30292	N	chr2:101778319	7	intronic	.	TBC1D8	ENSG00000204634
rs138269176	chr11:6702106	-1.30292	N	N	7	UTR3	.	MRPL17	ENSG00000158042
rs3818125	chr6:153323709	-1.30292	N	chr6:153043035	4	exonic	synonymous	MTRF1L	ENSG00000112031
rs141799974	chr13:32771979	-1.30292	N	N	5	intronic	.	FRY	ENSG00000073910
rs3818129	chr6:153324022	-1.30292	N	chr6:153043035	2b	upstream	.	.	.
rs3818128	chr6:153323945	-1.30292	N	chr6:153043035	4	UTR5	.	.	.
rs573234345	chr22:36014301	-1.30292	N	N	NA	intronic	.	MB	ENSG00000198125
rs560139927	chr7:35301363	-1.30292	N	N	NA	intergenic	.	.	.
rs370264372	chr2:238774192	-1.30292	N	chr2:238873673	2b	intronic	.	RAMP1	ENSG00000132329
rs56664874	chr7:35272776	-1.30292	N	N	7	intronic	.	TBX20	ENSG00000164532
rs62522495	chr8:142420191	-1.30292	N	chr8:142329460	5	intergenic	.	PTP4A3	ENSG00000184489
rs188920618	chr18:34020862	-1.30292	N	N	3a	intronic	.	FHOD3	ENSG00000134775
rs182236044	chr18:34093573	-1.30292	N	N	4	intronic	.	FHOD3	ENSG00000134775
rs569992132	chr5:80542074	-1.30292	N	N	NA	ncRNA_intronic	.	CKMT2	ENSG00000131730
rs567566776	chr8:42398908	-1.30292	N	N	NA	intronic	.	SMIM19	ENSG00000176209
rs143236953	chr7:136771144	-1.30292	N	N	6	ncRNA_intronic	.	.	.
rs190870918	chr22:43115695	-1.30292	N	chr22:43549739	4	intronic	.	.	.
rs139137817	chr18:32555930	-1.30292	N	N	4	upstream	.	.	.
rs555359796	chr1:28573346	-1.30292	N	chr1:28216736	NA	intergenic	.	.	.
rs59197939	chr3:105601594	-1.30292	N	chr3:105934953	4	intergenic	.	.	.
rs147093722	chr2:64075403	-1.30292	N	N	7	intronic	.	UGP2	ENSG00000169764
rs533193143	chr2:103404127	-1.30292	N	chr2:103394709	NA	intronic	.	TMEM182	ENSG00000170417
rs41305136	chr1:228559430	-1.30292	N	N	4	exonic	nonsynonymous	OBSCN	ENSG00000154358
rs187892780	chr10:134330036	-1.30292	N	N	3a	intergenic	.	.	.
rs184997132	chr18:34004270	-1.30292	N	N	7	intronic	.	FHOD3	ENSG00000134775
rs540438517	chr17:4869101	-1.30292	N	chr17:5326162	NA	intronic	.	SPAG7	ENSG00000091640
rs536454968	chr3:38561155	-1.30292	N	N	NA	intronic	.	EXOG	ENSG00000157036
rs559185740	chr9:38042603	-1.30292	N	chr9:38196117	NA	intronic	.	SHB	ENSG00000107338
rs189021803	chr5:41527555	-1.30292	N	N	4	intergenic	.	.	.
rs530568437	chr2:239335023	-1.30292	N	chr2:238873673	NA	upstream	.	.	.
rs546203779	chr15:100017343	-1.30292	N	N	NA	intergenic	.	.	.
rs116551738	chr3:69820783	-1.30292	N	N	5	intronic	.	MITF	ENSG00000187098
rs186299497	chr18:25745079	-1.30292	N	N	5	intronic	.	CDH2	ENSG00000170558
rs560967592	chr14:55171307	-1.30292	N	N	NA	intronic	.	SAMD4A	ENSG00000020577
rs550643198	chr7:150662741	-1.30292	N	chr7:150278589	NA	intronic	.	KCNH2	ENSG00000055118
rs75194885	chr4:152701725	-1.30292	N	chr4:152342190	6	intergenic	.	.	.
rs183152967	chr19:56134994	-1.30292	N	N	4	intronic	.	ZNF784	ENSG00000179922
rs150139071	chr7:16697436	-1.30292	N	chr7:17015156	4	intronic	.	BZW2	ENSG00000136261
rs570584035	chr15:92689049	-1.30292	N	N	NA	intronic	.	SLCO3A1	ENSG00000176463
rs190661304	chr4:89261058	-1.30292	N	N	7	intergenic	.	.	.
rs77079055	chr12:657244	-1.30292	N	chr12:711662	5	exonic	nonsynonymous	B4GALNT3	ENSG00000139044
rs569108238	chr10:33520501	-1.30292	N	N	NA	intronic	.	NRP1	ENSG00000099250
rs371625902	chr12:110725393	-1.30292	N	chr12:111133088	5	intronic	.	ATP2A2	ENSG00000174437
rs530306231	chr18:8608997	-1.30292	N	N	NA	upstream	.	.	.
rs575304113	chr7:131240521	-1.30292	N	chr7:130742066	NA	intronic	.	PODXL	ENSG00000128567
rs11718898	chr3:12848822	-1.30292	Y	chr3:12619083	2a	exonic	synonymous	CAND2	ENSG00000144712
rs1894428	chr22:34226185	-1.30292	N	N	5	intronic	.	LARGE	ENSG00000133424
rs1894429	chr22:34226440	-1.30292	N	N	5	intronic	.	LARGE	ENSG00000133424
rs550900110	chr10:50518789	-1.30292	N	chr10:50264204	NA	intronic	.	C10orf71	ENSG00000177354
rs28557061	chr4:23793396	-1.30292	N	N	6	downstream	.	.	.
rs577260821	chr18:12373770	-1.30292	N	chr18:12856908	NA	intronic	.	AFG3L2	ENSG00000141385
rs10133066	chr14:33032506	-1.30292	N	N	7	intronic	.	AKAP6	ENSG00000151320
rs563851891	chr4:141846251	-1.30292	N	N	NA	intronic	.	RNF150	ENSG00000170153
rs545099685	chr14:104272393	-1.30292	N	chr14:103898525	NA	intronic	.	PPP1R13B	ENSG00000088808
rs558344971	chr3:69905903	-1.30292	N	N	NA	intronic	.	MITF	ENSG00000187098
rs117915240	chr10:121417424	-1.30292	N	N	4	intronic	.	BAG3	ENSG00000151929
rs545456259	chr10:103733094	-1.30292	N	N	NA	intronic	.	C10orf76	ENSG00000120029
rs139574311	chr1:237262686	-1.30292	N	N	6	intronic	.	RYR2	ENSG00000198626
rs138341969	chr12:117521769	-1.30292	N	N	6	intronic	.	TESC	ENSG00000088992
rs185711979	chr1:31848432	-1.30292	N	chr1:31377743	6	intergenic	.	.	.
rs370873241	chr12:50178237	-1.30292	N	chr12:50599709	4	intergenic	.	.	.
rs183209125	chr2:100019745	-1.30292	N	N	4	intronic	.	REV1	ENSG00000135945
rs73888224	chr3:188054499	-1.30292	N	chr3:188441161	5	intronic	.	LPP	ENSG00000145012
rs553872467	chr15:96598260	-1.30292	N	N	NA	intergenic	.	.	.
rs183422514	chr18:33962315	-1.30292	N	N	5	intronic	.	FHOD3	ENSG00000134775
rs183964592	chr7:139043231	-1.30292	N	chr7:138735512	3a	intronic	.	LUC7L2	ENSG00000269955
rs571268385	chr5:41431938	-1.30292	N	N	NA	intronic	.	PLCXD3	ENSG00000182836
rs193167061	chr3:196012124	-1.30292	N	chr3:196501413	5	intronic	.	PCYT1A	ENSG00000161217
rs551891811	chr1:41158600	-1.30292	N	chr1:41356780	NA	intronic	.	NFYC	ENSG00000066136
rs372447302	chr21:38445112	-1.30292	N	chr21:38796728	2b	intronic	.	PIGP	ENSG00000185808
rs184517295	chr13:28001088	-1.30292	N	chr13:28455266	3a	intronic	.	GTF3A	ENSG00000122034
rs115311046	chr10:18622939	-1.30292	N	chr10:18266410	7	intronic	.	CACNB2	ENSG00000165995
rs539525953	chr3:178254863	-1.30292	N	N	NA	ncRNA_intronic	.	KCNMB2	ENSG00000197584
rs559177584	chr11:119240094	-1.30292	N	chr11:118747576	NA	intronic	.	USP2	ENSG00000036672
rs553213731	chr16:2011641	-1.30292	N	chr16:2165630	NA	intronic	.	NDUFB10	ENSG00000140990
rs542225062	chr7:31986804	-1.30292	N	N	NA	intronic	.	PDE1C	ENSG00000154678
rs565515466	chr15:72515753	-1.30292	N	N	NA	intronic	.	PKM	ENSG00000067225
rs183979625	chr2:106111148	-1.30292	N	chr2:106433909	7	intergenic	.	.	.
rs145938782	chr14:35182131	-1.30292	N	chr14:35585629	7	exonic	synonymous	CFL2	ENSG00000165410
rs75460807	chr3:187981532	-1.30292	N	chr3:188441161	5	intronic	.	LPP	ENSG00000145012
rs115560	chr6:6692142	-1.30292	N	chr6:7139161	5	intergenic	.	.	.
rs188585539	chr3:183730559	-1.30292	N	chr3:183730295	6	intronic	.	ABCC5	ENSG00000114770
rs184198146	chr5:155757510	-1.30292	N	N	7	intronic	.	SGCD	ENSG00000170624
rs186584345	chr17:27469230	-1.30292	N	chr17:27961562	7	intronic	.	MYO18A	ENSG00000196535
rs575162325	chr10:81107050	-1.30292	N	chr10:81047575	NA	upstream	.	.	.
rs572509852	chr3:66270994	-1.30292	N	N	NA	intronic	.	SLC25A26	ENSG00000144741
rs191455081	chr1:237251341	-1.30292	N	N	7	intronic	.	RYR2	ENSG00000198626
rs143821964	chr14:20801464	-1.30292	N	N	4	UTR5	.	.	.
rs535909059	chr9:14097608	-1.30292	N	chr9:13676533	NA	intronic	.	NFIB	ENSG00000147862
rs572607562	chr20:36756233	-1.30292	N	chr20:36895860	NA	downstream	.	.	.
rs527897254	chr20:10415246	-1.30292	N	chr20:10646671	NA	upstream	.	.	.
rs564824156	chr12:96042527	-1.30292	N	N	NA	upstream	.	.	.
rs563238157	chr8:11591602	-1.30292	N	chr8:11836514	NA	intronic	.	GATA4	ENSG00000136574
rs184992318	chr3:40345625	-1.30292	N	N	7	ncRNA_intronic	.	.	.
rs552607897	chr4:3470849	-1.30292	N	chr4:3148276	NA	intronic	.	DOK7	ENSG00000175920
rs559355557	chr9:34990616	-1.30292	N	N	NA	UTR5	.	DNAJB5	ENSG00000137094
rs534106854	chr11:16880894	-1.30292	N	chr11:16618307	NA	intronic	.	PLEKHA7	ENSG00000166689
rs565239924	chr12:124015505	-1.30292	N	chr12:124019055	NA	intronic	.	RILPL1	ENSG00000188026
rs568802513	chr5:192053	-1.30292	N	N	NA	exonic	nonsynonymous	LRRC14B	ENSG00000185028
rs555398800	chr19:35628675	-1.30292	N	N	NA	intergenic	.	.	.
rs141041504	chr3:124767645	-1.30292	N	N	5	intronic	.	HEG1	ENSG00000173706
rs565162379	chr22:46543875	-1.30292	N	chr22:46615376	NA	intergenic	.	.	.
rs566564446	chr3:8890616	-1.30292	N	N	NA	intergenic	.	.	.
rs547095328	chr9:116247265	-1.30292	N	chr9:116085822	NA	intronic	.	RGS3	ENSG00000138835
rs112295699	chr10:50479996	-1.30292	N	chr10:50264204	5	intergenic	.	.	.
rs558132710	chr10:98273194	-1.30292	N	N	NA	intronic	.	TLL2	ENSG00000095587
rs528252167	chr18:25691768	-1.30292	N	N	NA	intronic	.	CDH2	ENSG00000170558
rs545916276	chr12:4396872	-1.30292	N	chr12:4334295	NA	intronic	.	CCND2	ENSG00000118971
rs553995721	chr2:159948274	-1.30292	N	chr2:160345024	NA	intronic	.	TANC1	ENSG00000115183
rs527851191	chr10:116279839	-1.30292	N	N	NA	intronic	.	ABLIM1	ENSG00000099204
rs191828997	chr13:42488346	-1.30292	N	chr13:42955367	7	intronic	.	VWA8	ENSG00000102763
rs562073733	chr8:11489930	-1.30292	N	chr8:11836514	NA	intergenic	.	.	.
rs574540312	chr12:39788722	-1.30292	N	N	NA	intronic	.	KIF21A	ENSG00000139116
rs557745660	chr11:112836901	-1.30292	N	N	NA	intronic	.	NCAM1	ENSG00000149294
rs79916854	chr3:16941277	-1.30292	N	chr3:16911330	7	intronic	.	PLCL2	ENSG00000154822
rs561616664	chr8:98799658	-1.30292	N	N	NA	intronic	.	LAPTM4B	ENSG00000104341
rs587618988	chr14:105943019	-1.30292	N	chr14:105637156	NA	intronic	.	CRIP2	ENSG00000182809
rs567969230	chr8:134546055	-1.30292	N	chr8:134103953	NA	intronic	.	ST3GAL1	ENSG00000008513
rs568741384	chr3:46887589	-1.30292	N	chr3:47184055	NA	intergenic	.	.	.
rs538667095	chr8:17636191	-1.30292	N	N	NA	intronic	.	MTUS1	ENSG00000129422
rs545947186	chr10:112411979	-1.30292	N	chr10:111969919	NA	intronic	.	RBM20	ENSG00000203867
rs562820305	chr3:160283357	-1.30292	N	N	NA	UTR5	.	KPNA4	ENSG00000186432
rs539460910	chr8:97340820	-1.30292	N	N	NA	intronic	.	PTDSS1	ENSG00000156471
rs369485456	chr2:128408482	-1.30292	N	N	5	exonic	nonsynonymous	LIMS2	ENSG00000072163
rs144505699	chr5:167371337	-1.30292	N	N	3a	intronic	.	TENM2	ENSG00000145934
rs374256439	chr10:112458291	-1.30292	N	chr10:111969919	5	intronic	.	RBM20	ENSG00000203867
rs187545956	chr9:97781677	-1.30292	N	chr9:98243868	6	intronic	.	C9orf3	ENSG00000148120
rs79148644	chr2:33823638	-1.30292	N	N	4	intronic	.	FAM98A	ENSG00000119812
rs538510233	chr15:86052250	-1.30292	N	chr15:86294211	NA	intronic	.	AKAP13	ENSG00000170776
rs533096871	chr10:92697292	-1.30292	N	N	NA	intergenic	.	.	.
rs187245795	chr12:20520719	-1.30292	N	chr12:20578881	4	intergenic	.	.	.
rs561938953	chr9:106854825	-1.30292	N	N	NA	upstream	.	.	.
rs184360779	chr12:124002819	-1.30292	N	chr12:124019055	6	intronic	.	RILPL1	ENSG00000188026
rs182041833	chr3:42067462	-1.30292	N	N	3a	intergenic	.	.	.
rs562352864	chr19:12913507	-1.30292	N	chr19:13176728	NA	upstream	.	.	.
rs549973036	chr9:139607446	-1.30292	N	chr9:139934107	NA	intronic	.	FAM69B	ENSG00000165716
rs67280540	chr1:111990820	-1.30292	N	N	5	NA	NA	WDR77	ENSG00000116455
rs534344701	chr3:25475201	-1.30292	N	chr3:25381636	NA	intronic	.	RARB	ENSG00000077092
rs188251764	chr10:93442434	-1.30292	N	chr10:93650603	5	intergenic	.	.	.
rs539493815	chr4:42393710	-1.30292	N	N	NA	intergenic	.	.	.
rs568289104	chr9:97786487	-1.30292	N	chr9:98243868	NA	intronic	.	C9orf3	ENSG00000148120
rs527394097	chr9:14027166	-1.30292	N	chr9:13676533	NA	intergenic	.	.	.
rs192232305	chr3:42221865	-1.30292	N	N	6	intronic	.	TRAK1	ENSG00000182606
rs541136874	chr15:92686790	-1.30292	N	N	NA	intronic	.	SLCO3A1	ENSG00000176463
rs75038170	chr13:23863289	-1.30292	N	N	7	intronic	.	SGCG	ENSG00000102683
rs186020578	chr2:40639496	-1.30292	N	N	6	intronic	.	SLC8A1	ENSG00000183023
rs563238714	chr12:114841110	-1.30292	N	N	NA	intronic	.	TBX5	ENSG00000089225
rs528128089	chr19:33166051	-1.30292	N	N	NA	UTR5	.	ANKRD27	ENSG00000105186
rs373444558	chr9:106835993	-1.30292	N	N	5	intergenic	.	.	.
rs587597912	chr14:105948010	-1.30292	N	chr14:105637156	NA	intergenic	.	.	.
rs569603133	chr12:96028377	-1.30292	N	N	NA	intergenic	.	.	.
rs565439062	chr7:35279230	-1.30292	N	N	NA	intronic	.	TBX20	ENSG00000164532
rs76958492	chr9:563532	-1.30292	N	chr9:288414	5	intronic	.	KANK1	ENSG00000107104
rs2814979	chr6:34578425	-1.30292	Y	chr6:34785079	5	intronic	.	C6orf106	ENSG00000196821
rs185124928	chr2:40544260	-1.30292	N	N	2a	intronic	.	SLC8A1	ENSG00000183023
rs541881550	chr5:141332470	-1.30292	N	chr5:141510754	NA	intronic	.	PCDH12	ENSG00000113555
rs569868804	chr5:16494554	-1.30292	N	N	NA	intronic	.	FAM134B	ENSG00000154153
rs540182123	chr3:159449967	-1.30292	N	chr3:159637678	NA	intronic	.	IQCJ-SCHIP1	ENSG00000250588
rs2814973	chr6:34569720	-1.30292	Y	chr6:34785079	3a	intronic	.	C6orf106	ENSG00000196821
rs2814972	chr6:34566975	-1.30292	Y	chr6:34785079	3a	intronic	.	C6orf106	ENSG00000196821
rs536104798	chr4:186639385	-1.30292	N	N	NA	intronic	.	SORBS2	ENSG00000154556
rs564605466	chr7:149411481	-1.30292	N	N	NA	upstream	.	.	.
rs540284861	chr9:134144578	-1.30292	N	N	NA	intronic	.	FAM78A	ENSG00000126882
rs140679824	chr18:48143284	-1.30292	N	chr18:48147793	7	intronic	.	MAPK4	ENSG00000141639
rs146592184	chr4:95389657	-1.30292	N	N	5	intronic	.	PDLIM5	ENSG00000163110
rs150159891	chr2:40736775	-1.30292	N	N	5	intronic	.	SLC8A1	ENSG00000183023
rs572049938	chr15:63361306	-1.30292	N	chr15:63791228	NA	intronic	.	TPM1	ENSG00000140416
rs7799293	chr7:158932965	-1.30292	N	N	5	intronic	.	VIPR2	ENSG00000106018
rs371265448	chr12:33049209	-1.30292	N	N	3a	intronic	.	PKP2	ENSG00000057294
rs72630466	chr15:85371669	-1.30292	N	chr15:85178270	5	intronic	.	ALPK3	ENSG00000136383
rs535669970	chr3:167811907	-1.30292	N	N	NA	intronic	.	GOLIM4	ENSG00000173905
rs544655839	chr8:134570704	-1.30292	N	chr8:134103953	NA	intronic	.	ST3GAL1	ENSG00000008513
rs550782476	chr22:33965595	-1.30292	N	N	NA	intronic	.	LARGE	ENSG00000133424
rs570838843	chr19:36641726	-1.30292	N	N	NA	downstream	.	.	.
rs530341152	chr2:198364038	-1.30292	N	chr2:198544183	NA	intronic	.	HSPD1	ENSG00000144381
rs564798038	chr11:119249332	-1.30292	N	N	NA	intronic	.	USP2	ENSG00000036672
rs578123996	chr18:3245655	-1.30292	N	N	NA	intergenic	.	.	.
rs199629954	chr1:237175560	-1.30292	N	N	4	intergenic	.	.	.
rs148286703	chr10:18642487	-1.30292	N	chr10:18266410	7	intronic	.	CACNB2	ENSG00000165995
rs547021128	chr17:5001141	-1.30292	N	chr17:5326162	NA	intergenic	.	.	.
rs537721626	chr7:80253268	-1.30292	N	N	NA	intronic	.	CD36	ENSG00000135218
rs2352823	chr2:241375527	-1.30292	N	chr2:241563739	2b	intronic	.	GPC1	ENSG00000063660
rs149472202	chr10:81963462	-1.30292	N	chr10:82218964	4	intronic	.	ANXA11	ENSG00000122359
rs369074283	chr1:184919980	-1.30292	N	chr1:185391167	7	intronic	.	FAM129A	ENSG00000135842
rs191608052	chr22:46544773	-1.30292	N	chr22:46615376	4	intergenic	.	.	.
rs574965851	chr9:14202300	-1.30292	N	chr9:14161670	NA	intronic	.	NFIB	ENSG00000147862
rs561963875	chr3:4867159	-1.30292	N	N	NA	intronic	.	ITPR1	ENSG00000150995
rs181739634	chr6:45977474	-1.30292	N	chr6:45569863	7	intronic	.	CLIC5	ENSG00000112782
rs535535491	chr1:46268831	-1.30292	N	chr1:46513012	NA	upstream	.	.	.
rs539937630	chr10:69872346	-1.30292	N	chr10:69559409	NA	intronic	.	MYPN	ENSG00000138347
rs140785901	chr2:106025248	-1.30292	N	chr2:106433909	7	intronic	.	FHL2	ENSG00000115641
rs569062226	chr15:42243163	-1.30292	N	chr15:42266262	NA	intronic	.	EHD4	ENSG00000103966
rs559452355	chr4:23841686	-1.30292	N	N	NA	intronic	.	PPARGC1A	ENSG00000109819
rs551544965	chr9:97782562	-1.30292	N	chr9:98243868	NA	intronic	.	C9orf3	ENSG00000148120
rs536641453	chr5:175107888	-1.30292	N	N	NA	intronic	.	HRH2	ENSG00000113749
rs533574111	chr12:96158167	-1.30292	N	N	NA	intronic	.	NTN4	ENSG00000074527
rs569263144	chr3:37097349	-1.30292	N	N	NA	intronic	.	LRRFIP2	ENSG00000093167
rs142826175	chr1:65631403	-1.30292	N	chr1:65848034	2b	intronic	.	AK4	ENSG00000162433
rs187033861	chr7:151391493	-1.30292	N	N	5	intronic	.	PRKAG2	ENSG00000106617
rs537657850	chr9:2572350	-1.30292	N	chr9:2622278	NA	ncRNA_intronic	.	.	.
rs189192973	chr3:98454033	-1.30292	N	chr3:98428155	7	intronic	.	ST3GAL6	ENSG00000064225
rs529322950	chr13:24080363	-1.30292	N	N	NA	intergenic	.	.	.
rs531183592	chr14:73338794	-1.30292	N	chr14:73414316	NA	intronic	.	DPF3	ENSG00000205683
rs571221261	chr10:33584145	-1.30292	N	N	NA	intronic	.	NRP1	ENSG00000099250
rs45444601	chr11:118272032	-1.30292	N	chr11:118747576	3a	ncRNA_intronic	.	ATP5L	ENSG00000167283
rs560932418	chr18:19781364	-1.30292	N	N	NA	UTR3	.	GATA6	ENSG00000141448
rs535684945	chr9:13841209	-1.30292	N	chr9:13676533	NA	intergenic	.	.	.
rs2376589	chr17:903415	-1.30292	N	chr17:1373518	6	intronic	.	TIMM22	ENSG00000177370
rs533103418	chr6:139578605	-1.30292	N	N	NA	intronic	.	TXLNB	ENSG00000164440
rs543927414	chr9:103340515	-1.30292	N	N	NA	exonic	synonymous	MURC	ENSG00000170681
rs183700531	chr9:27110549	-1.30292	N	N	6	intronic	.	TEK	ENSG00000120156
rs144691692	chr7:45152398	-1.30292	N	chr7:44811223	4	intergenic	.	.	.
rs554849345	chr10:112420929	-1.30292	N	chr10:111969919	NA	intronic	.	RBM20	ENSG00000203867
rs530339953	chr5:16454371	-1.30292	N	N	NA	intronic	.	ZNF622	ENSG00000173545
rs534026482	chr4:47812082	-1.30292	N	N	NA	intronic	.	CORIN	ENSG00000145244
rs139479312	chr8:100904098	-1.30292	N	chr8:100749229	6	intronic	.	COX6C	ENSG00000164919
rs140320147	chr1:150230578	-1.30292	N	chr1:150595537	3a	exonic	nonsynonymous	CA14	ENSG00000118298
rs565148780	chr22:34307994	-1.30292	N	N	NA	intronic	.	LARGE	ENSG00000133424
rs533566453	chr5:173358668	-1.30292	N	chr5:173075213	NA	intronic	.	CPEB4	ENSG00000113742
rs148502961	chr14:65314082	-1.30292	N	chr14:65564703	5	intergenic	.	.	.
rs531626139	chr2:40723938	-1.30292	N	N	NA	intronic	.	SLC8A1	ENSG00000183023
rs144796761	chr9:740554	-1.30292	N	chr9:288414	6	intronic	.	KANK1	ENSG00000107104
rs184636972	chr4:8287327	-1.30292	N	N	4	intronic	.	HTRA3	ENSG00000170801
rs115628550	chr2:179685465	-1.30292	N	N	7	intergenic	.	.	.
rs9854299	chr3:134206728	-1.30292	Y	N	6	intronic	.	CEP63	ENSG00000182923
rs564338226	chr11:72870860	-1.30292	N	chr11:72943483	NA	intergenic	.	.	.
rs141837213	chr8:2000324	-1.30292	N	N	5	exonic	synonymous	MYOM2	ENSG00000036448
rs114851318	chr5:41527256	-1.30292	N	N	2b	intergenic	.	.	.
rs528317944	chr3:105582953	-1.30292	N	chr3:105934953	NA	intronic	.	CBLB	ENSG00000114423
rs556046858	chr2:237150742	-1.30292	N	N	NA	intronic	.	ASB18	ENSG00000182177
rs559542162	chr6:129220130	-1.30292	N	N	NA	intronic	.	LAMA2	ENSG00000196569
rs576878469	chr12:96151258	-1.30292	N	N	NA	intronic	.	NTN4	ENSG00000074527
rs377053265	chr10:123758364	-1.30292	N	N	5	intronic	.	TACC2	ENSG00000138162
rs561398748	chr9:108458133	-1.30292	N	N	NA	intronic	.	TMEM38B	ENSG00000095209
rs553597737	chr6:45980920	-1.30292	N	chr6:45569863	NA	intronic	.	CLIC5	ENSG00000112782
rs540592822	chr17:74710728	-1.30292	N	chr17:74710128	NA	UTR3	.	JMJD6	ENSG00000070495
rs115247459	chr10:69872081	-1.30292	N	chr10:69559409	4	intronic	.	MYPN	ENSG00000138347
rs75658380	chr7:43908106	-1.30292	N	N	4	intronic	.	MRPS24	ENSG00000062582
rs184346811	chr2:192729591	-1.30292	N	chr2:192522423	4	intergenic	.	.	.
rs186371630	chr13:29539235	-1.30292	N	N	6	intergenic	.	.	.
rs182624790	chr4:114588445	-1.30292	N	N	5	intronic	.	CAMK2D	ENSG00000145349
rs187957727	chr14:55133236	-1.30292	N	N	5	intronic	.	SAMD4A	ENSG00000020577
rs2072158	chr22:30822461	-1.30292	N	chr22:30750907	2b	intronic	.	MTFP1	ENSG00000242114
rs560160191	chr1:100115253	-1.30292	N	N	NA	intronic	.	PALMD	ENSG00000099260
rs555228324	chr12:114812026	-1.30292	N	N	NA	intronic	.	TBX5	ENSG00000089225
rs56186708	chr5:31630376	-1.30292	N	N	7	intergenic	.	.	.
rs554069175	chr9:33392957	-1.30292	N	N	NA	intronic	.	AQP7	ENSG00000165269
rs550202240	chr1:57111306	-1.30292	N	chr1:56905524	NA	intronic	.	PRKAA2	ENSG00000162409
rs148178016	chr8:8996384	-1.30292	N	N	3a	UTR3	.	PPP1R3B	ENSG00000173281
rs555461915	chr9:565397	-1.30292	N	chr9:288414	NA	intronic	.	KANK1	ENSG00000107104
rs78433114	chr13:32709916	-1.30292	N	N	4	intronic	.	FRY	ENSG00000073910
rs548523099	chr10:123931403	-1.30292	N	N	NA	intronic	.	TACC2	ENSG00000138162
rs539882249	chr13:75942598	-1.30292	N	N	NA	intronic	.	TBC1D4	ENSG00000136111
rs528687631	chr1:84972234	-1.30292	N	N	NA	UTR5	.	GNG5	ENSG00000174021
rs142900793	chr2:40574769	-1.30292	N	N	5	intronic	.	SLC8A1	ENSG00000183023
rs561451324	chr15:85927552	-1.30292	N	chr15:86294211	NA	intronic	.	AKAP13	ENSG00000170776
rs111373749	chr12:3319090	-1.30292	N	chr12:3020644	6	intronic	.	TSPAN9	ENSG00000011105
rs577213774	chr13:43609363	-1.30292	N	N	NA	intronic	.	DNAJC15	ENSG00000120675
rs182685238	chr6:82433053	-1.30292	N	chr6:82463478	7	intergenic	.	.	.
rs567129338	chr19:46063607	-1.30292	N	chr19:45766729	NA	intronic	.	OPA3	ENSG00000125741
rs553256190	chr3:64674606	-1.30292	N	chr3:64705365	NA	ncRNA_intronic	.	.	.
rs183118628	chr3:37073105	-1.30292	N	N	5	intronic	.	MLH1	ENSG00000076242
rs191711530	chr15:86251778	-1.30292	N	chr15:86294211	4	intronic	.	AKAP13	ENSG00000170776
rs543808176	chr2:40508235	-1.30292	N	N	NA	intronic	.	SLC8A1	ENSG00000183023
rs141631481	chr10:121433850	-1.30292	N	N	6	intronic	.	BAG3	ENSG00000151929
rs183131241	chr17:17744310	-1.30292	N	chr17:17707105	2b	intergenic	.	.	.
rs78554516	chr1:74880504	-1.30292	N	N	6	intronic	.	TNNI3K	ENSG00000116783
rs530640441	chr7:80287426	-1.30292	N	N	NA	intronic	.	CD36	ENSG00000135218
rs61020471	chr12:93717092	-1.30292	N	chr12:94144175	7	ncRNA_intronic	.	.	.
rs539164959	chr4:186617638	-1.30292	N	N	NA	intronic	.	SORBS2	ENSG00000154556
rs140024485	chr17:76972446	-1.30292	N	N	4	intronic	.	LGALS3BP	ENSG00000108679
rs111635956	chr6:56111882	-1.30292	N	N	4	intronic	.	COL21A1	ENSG00000124749
rs149758211	chr3:192128581	-1.30292	N	N	5	intronic	.	FGF12	ENSG00000114279
rs537009529	chr4:65266448	-1.30292	N	N	NA	intronic	.	TECRL	ENSG00000205678
rs575200147	chr15:65056309	-1.30292	N	chr15:64672002	NA	intronic	.	RBPMS2	ENSG00000166831
rs149651025	chr3:120316419	-1.30292	N	N	5	intronic	.	NDUFB4	ENSG00000065518
rs544561212	chr3:12671492	-1.30292	N	chr3:12267780	NA	intronic	.	RAF1	ENSG00000132155
rs183643637	chr10:116241298	-1.30292	N	N	7	intronic	.	ABLIM1	ENSG00000099204
rs113615406	chr1:237334157	-1.30292	N	N	7	intronic	.	RYR2	ENSG00000198626
rs557695944	chr4:95327126	-1.30292	N	N	NA	intergenic	.	.	.
rs549490843	chr17:66509461	-1.30292	N	N	NA	intronic	.	PRKAR1A	ENSG00000108946
rs16856127	chr1:180511173	-1.30292	Y	chr1:180905694	6	intergenic	.	.	.
rs573747009	chr2:33697881	-1.30292	N	N	NA	intronic	.	RASGRP3	ENSG00000152689
rs9397686	chr6:150467921	-1.30292	N	chr6:150373194	4	intronic	.	PPP1R14C	ENSG00000198729
rs139651445	chr8:22257724	-1.30292	N	chr8:22436681	4	intronic	.	SLC39A14	ENSG00000104635
rs139787087	chr18:34040764	-1.30292	N	N	7	intronic	.	FHOD3	ENSG00000134775
rs78780304	chr18:13678812	-1.30292	N	chr18:13594999	3a	intronic	.	FAM210A	ENSG00000177150
rs555790279	chr10:112510149	-1.30292	N	N	NA	intronic	.	RBM20	ENSG00000203867
rs76657992	chr12:106694820	-1.30292	N	N	3a	intergenic	.	.	.
rs531904686	chr3:124759251	-1.30292	N	N	NA	intronic	.	HEG1	ENSG00000173706
rs58711377	chr15:92546995	-1.30292	N	N	4	intronic	.	SLCO3A1	ENSG00000176463
rs146579423	chr9:37938601	-1.30292	N	chr9:38196117	4	intronic	.	SHB	ENSG00000107338
rs552295600	chr8:11543409	-1.30292	N	chr8:11836514	NA	intronic	.	.	.
rs539211914	chr18:56296094	-1.30292	N	chr18:56395588	NA	UTR5	.	ALPK2	ENSG00000198796
rs552549588	chr7:16704431	-1.30292	N	chr7:17015156	NA	intronic	.	BZW2	ENSG00000136261
rs181958611	chr11:130397806	-1.30292	N	N	4	intergenic	.	.	.
rs139841684	chr2:3522479	-1.30292	N	N	4	intronic	.	ADI1	ENSG00000182551
rs116585610	chr3:38585625	-1.30292	N	N	5	intergenic	.	.	.
rs572037918	chr2:40446187	-1.30292	N	N	NA	ncRNA_intronic	.	SLC8A1	ENSG00000183023
rs551215277	chr12:124004040	-1.30292	N	chr12:124019055	NA	intronic	.	RILPL1	ENSG00000188026
rs548091678	chr10:105156232	-1.30292	N	N	NA	UTR5	.	.	.
rs530173878	chr15:63361082	-1.30292	N	chr15:63791228	NA	intronic	.	TPM1	ENSG00000140416
rs190963484	chr7:136766375	-1.30292	N	N	3a	ncRNA_intronic	.	.	.
rs531955425	chr14:77423771	-1.30292	N	chr14:77856184	NA	intergenic	.	.	.
rs1016532	chr3:192443537	-1.30292	N	N	5	intronic	.	FGF12	ENSG00000114279
rs189327778	chr14:55252997	-1.30292	N	chr14:55744810	5	intronic	.	SAMD4A	ENSG00000020577
rs556586560	chr9:130623060	-1.30292	N	chr9:130764955	NA	intergenic	.	.	.
rs536743218	chr4:24068605	-1.30292	N	N	NA	intergenic	.	.	.
rs539163452	chr4:41542319	-1.30292	N	chr4:41371698	NA	intronic	.	LIMCH1	ENSG00000064042
rs570438765	chr9:95963445	-1.30292	N	chr9:95684697	NA	intronic	.	WNK2	ENSG00000165238
rs75757146	chr2:134743516	-1.30292	N	chr2:134991024	5	intergenic	.	.	.
rs556398753	chr12:111001862	-1.30292	N	chr12:111357727	NA	intronic	.	PPTC7	ENSG00000196850
rs11051450	chr12:31672688	-1.30292	N	chr12:32138924	2b	intronic	.	DENND5B	ENSG00000170456
rs544110194	chr9:112626887	-1.30292	N	chr9:112722330	NA	intronic	.	PALM2-AKAP2	ENSG00000157654
rs571160795	chr15:65376688	-1.30292	N	chr15:65742390	NA	intergenic	.	.	.
rs115840103	chr10:33583111	-1.30292	N	N	7	intronic	.	NRP1	ENSG00000099250
rs370051680	chr1:237255682	-1.30292	N	N	7	intronic	.	RYR2	ENSG00000198626
rs536139345	chr3:122690107	-1.30292	N	chr3:123105721	NA	intronic	.	SEMA5B	ENSG00000082684
rs554846691	chr1:237392286	-1.30292	N	N	NA	intronic	.	RYR2	ENSG00000198626
rs563593833	chr8:142404080	-1.30292	N	chr8:142329460	NA	intergenic	.	PTP4A3	ENSG00000184489
rs10420087	chr19:3951840	-1.30292	N	chr19:4090422	5	ncRNA_intronic	.	.	.
rs567628067	chr10:76986003	-1.30292	N	chr10:76491047	NA	intronic	.	VDAC2	ENSG00000165637
rs189958165	chr12:70006976	-1.30292	N	chr12:69744014	7	intergenic	.	.	.
rs544830805	chr12:3368091	-1.30292	N	chr12:3020644	NA	intronic	.	TSPAN9	ENSG00000011105
rs117816918	chr17:951108	-1.30292	N	chr17:1373518	4	intronic	.	ABR	ENSG00000159842
rs3737122	chr17:17752392	-1.30292	N	chr17:17707105	3a	intronic	.	TOM1L2	ENSG00000175662
rs115511363	chr14:55163098	-1.30292	N	N	6	intronic	.	SAMD4A	ENSG00000020577
rs535408897	chr18:34071353	-1.30292	N	N	NA	intronic	.	FHOD3	ENSG00000134775
rs549062334	chr5:16457269	-1.30292	N	N	NA	intronic	.	ZNF622	ENSG00000173545
rs577804089	chr10:88437762	-1.30292	N	N	NA	intronic	.	LDB3	ENSG00000122367
rs73413875	chr6:34663165	-1.30292	N	chr6:34785079	4	intronic	.	C6orf106	ENSG00000196821
rs538271945	chr3:112709741	-1.30292	N	chr3:112677529	NA	upstream	.	.	.
rs73413877	chr9:14207704	-1.30292	N	chr9:14161670	5	intronic	.	NFIB	ENSG00000147862
rs73413879	chr6:34663233	-1.30292	N	chr6:34785079	2b	intronic	.	C6orf106	ENSG00000196821
rs551210736	chr15:86050440	-1.30292	N	chr15:86294211	NA	intronic	.	AKAP13	ENSG00000170776
rs1051695	chr14:33293122	-1.30292	Y	N	5	exonic	synonymous	AKAP6	ENSG00000151320
rs118055636	chr10:71087215	-1.30292	N	chr10:70607580	4	intronic	.	HK1	ENSG00000156515
rs532897755	chr9:100266281	-1.30292	N	N	NA	intronic	.	TMOD1	ENSG00000136842
rs139659618	chr3:119133120	-1.30292	N	N	3a	exonic	nonsynonymous	ARHGAP31	ENSG00000031081
rs13030503	chr2:33747586	-1.30292	N	N	5	intronic	.	RASGRP3	ENSG00000152689
rs370023051	chr3:66544650	-1.30292	N	N	7	intronic	.	LRIG1	ENSG00000144749
rs560861235	chr8:67045959	-1.30292	N	chr8:66910531	NA	intronic	.	TRIM55	ENSG00000147573
rs565507818	chr5:148670307	-1.30292	N	chr5:148198999	NA	intronic	.	AFAP1L1	ENSG00000157510
rs555377343	chr18:9114382	-1.30292	N	N	NA	intronic	.	NDUFV2	ENSG00000178127
rs547819052	chr19:45148118	-1.30292	N	chr19:45149235	NA	intronic	.	PVR	ENSG00000073008
rs549758954	chr9:13785752	-1.30292	N	chr9:13676533	NA	intergenic	.	.	.
rs73957773	chr2:134745813	-1.30292	N	chr2:134991024	6	intergenic	.	.	.
rs181330082	chr4:113595729	-1.30292	N	N	3a	intergenic	.	.	.
rs12767086	chr10:112529883	-1.30292	N	N	6	intronic	.	RBM20	ENSG00000203867
rs180763853	chr1:214159183	-1.30292	N	chr1:213937382	2b	ncRNA_intronic	.	.	.
rs540920497	chr10:112555010	-1.30292	N	N	NA	intronic	.	RBM20	ENSG00000203867
rs546357630	chr10:71087979	-1.30292	N	chr10:70607580	NA	intronic	.	HK1	ENSG00000156515
rs151221280	chr4:141913605	-1.30292	N	N	7	intronic	.	RNF150	ENSG00000170153
rs2472290	chr7:128470462	-1.30292	N	chr7:128576086	4	upstream	.	FLNC	ENSG00000128591
rs77249584	chr5:66337411	-1.30292	N	N	6	intronic	.	MAST4	ENSG00000069020
rs553107934	chr1:184943212	-1.30292	N	chr1:185391167	NA	intronic	.	FAM129A	ENSG00000135842
rs183732278	chr1:161196467	-1.30292	N	chr1:161620089	3a	intronic	.	TOMM40L	ENSG00000158882
rs3777628	chr6:45978787	-1.30292	N	chr6:45569863	2b	intronic	.	CLIC5	ENSG00000112782
rs3777629	chr6:45979229	-1.30292	N	chr6:45569863	4	intronic	.	CLIC5	ENSG00000112782
rs189208059	chr4:142003678	-1.30292	N	N	3a	intronic	.	RNF150	ENSG00000170153
rs188977979	chr9:139623200	-1.30292	N	chr9:139934107	4	upstream	.	.	.
rs182401087	chr10:105155071	-1.30292	N	N	3a	intronic	.	USMG5	ENSG00000173915
rs190540568	chr1:85668250	-1.30292	N	N	4	intergenic	.	.	.
rs559468659	chr5:111629493	-1.30292	N	N	NA	intronic	.	EPB41L4A	ENSG00000129595
rs144442762	chr5:111630519	-1.30292	N	N	5	intronic	.	EPB41L4A	ENSG00000129595
rs144233542	chr1:236886870	-1.30292	N	N	7	intronic	.	ACTN2	ENSG00000077522
rs572543476	chr8:19266513	-1.30292	N	N	NA	intronic	.	CSGALNACT1	ENSG00000147408
rs76915768	chr6:122721885	-1.30292	N	chr6:122746938	5	intronic	.	HSF2	ENSG00000025156
rs538769707	chr10:116438641	-1.30292	N	N	NA	intronic	.	ABLIM1	ENSG00000099204
rs10955132	chr8:98808157	-1.30292	N	N	5	intronic	.	LAPTM4B	ENSG00000104341
rs111349885	chr3:120314931	-1.30292	N	N	4	upstream	.	.	.
rs554591441	chr7:151330528	-1.30292	N	N	NA	intronic	.	PRKAG2	ENSG00000106617
rs567908874	chr12:106694195	-1.30292	N	N	NA	intergenic	.	.	.
rs531313450	chr4:140683796	-1.30292	N	N	NA	intronic	.	MAML3	ENSG00000196782
rs114381579	chr8:8994069	-1.30292	N	N	3a	UTR3	.	PPP1R3B	ENSG00000173281
rs528352859	chr4:53581975	-1.30292	N	N	NA	intergenic	.	.	.
rs191568406	chr1:65641452	-1.30292	N	chr1:65848034	5	intronic	.	AK4	ENSG00000162433
rs188856562	chr4:106377636	-1.30292	N	chr4:106042692	6	intronic	.	PPA2	ENSG00000138777
rs528182965	chr8:125214242	-1.30292	N	N	NA	ncRNA_intronic	.	.	.
rs537339432	chr6:13051075	-1.30292	N	N	NA	intronic	.	.	.
rs139699414	chr1:237386490	-1.30292	N	N	7	intronic	.	RYR2	ENSG00000198626
rs2003833	chr22:26393043	-1.30292	N	N	5	intronic	.	MYO18B	ENSG00000133454
rs544592922	chr11:112821753	-1.30292	N	N	NA	intergenic	.	.	.
rs560623609	chr12:19389392	-1.30292	N	N	NA	intronic	.	PLEKHA5	ENSG00000052126
rs559743954	chr6:3914188	-1.30292	N	N	NA	intergenic	.	.	.
rs552612694	chr4:186615929	-1.30292	N	N	NA	intronic	.	SORBS2	ENSG00000154556
rs570029006	chr7:31949514	-1.30292	N	N	NA	intronic	.	PDE1C	ENSG00000154678
rs147067005	chr18:32717304	-1.30292	N	N	5	intronic	.	MAPRE2	ENSG00000166974
rs189115808	chr14:34413973	-1.30292	N	N	2b	intronic	.	EGLN3	ENSG00000129521
rs529662344	chr1:6662255	-1.30292	N	N	NA	exonic	nonsynonymous	KLHL21	ENSG00000162413
rs573377434	chr19:11616019	-1.30292	N	chr19:11921021	NA	intronic	.	ZNF653	ENSG00000161914
rs1747504	chr6:90122358	-1.30292	N	chr6:90396370	4	upstream	.	.	.
rs147348743	chr1:150975477	-1.30292	N	chr1:150595537	6	intronic	.	FAM63A	ENSG00000143409
rs1747503	chr6:90122357	-1.30292	N	chr6:90396370	4	upstream	.	.	.
rs574254936	chr5:195277	-1.30292	N	N	NA	exonic	nonsynonymous	LRRC14B	ENSG00000185028
rs28894082	chr6:30747133	-1.30292	N	N	2b	intergenic	.	.	.
rs9380610	chr6:36805885	-1.30292	N	chr6:36353934	5	intronic	.	CPNE5	ENSG00000124772
rs543868877	chr7:80309048	-1.30292	N	N	NA	downstream	.	.	.
rs9380614	chr6:36819210	-1.30292	N	chr6:36353934	4	intergenic	.	.	.
rs530332813	chr1:154194231	-1.30292	N	N	NA	intronic	.	UBAP2L	ENSG00000143569
rs185134794	chr6:46409438	-1.30292	N	chr6:46885844	7	intronic	.	RCAN2	ENSG00000172348
rs9380618	chr6:36853543	-1.30292	N	chr6:36353934	4	intronic	.	.	.
rs562993410	chr8:142419746	-1.30292	N	chr8:142329460	NA	intergenic	.	PTP4A3	ENSG00000184489
rs78987565	chr9:2583420	-1.30292	N	chr9:2622278	5	ncRNA_intronic	.	.	.
rs541645165	chr7:35290924	-1.30292	N	N	NA	intronic	.	TBX20	ENSG00000164532
rs150815265	chr8:22257341	-1.30292	N	chr8:22436681	5	intronic	.	SLC39A14	ENSG00000104635
rs565902493	chr3:135744026	-1.30292	N	N	NA	intronic	.	PPP2R3A	ENSG00000073711
rs372061688	chr2:101461771	-1.30292	N	chr2:101778319	5	intronic	.	NPAS2	ENSG00000170485
rs541189493	chr5:131546307	-1.30292	N	chr5:131705458	NA	intronic	.	P4HA2	ENSG00000072682
rs532790394	chr1:174137116	-1.30292	N	chr1:174222832	NA	intronic	.	RABGAP1L	ENSG00000152061
rs144254195	chr7:151572566	-1.30292	N	N	4	intronic	.	PRKAG2	ENSG00000106617
rs571371885	chr8:52414218	-1.30292	N	N	NA	intronic	.	PXDNL	ENSG00000147485
rs534423696	chr1:198139572	-1.30292	N	chr1:197814823	NA	intronic	.	NEK7	ENSG00000151414
rs544761164	chr2:33760928	-1.30292	N	N	NA	intronic	.	RASGRP3	ENSG00000152689
rs562715412	chr3:37054005	-1.30292	N	N	NA	intronic	.	MLH1	ENSG00000076242
rs369042464	chr15:25101975	-1.30292	N	N	5	intronic	.	SNRPN	ENSG00000128739
rs536193963	chr1:156639339	-1.30292	N	N	NA	exonic	nonsynonymous	NES	ENSG00000132688
rs72968499	chr3:119138698	-1.30292	N	N	5	downstream	.	ARHGAP31	ENSG00000031081
rs72968497	chr3:119136823	-1.30292	N	N	3a	UTR3	.	ARHGAP31	ENSG00000031081
rs555662986	chr12:110716208	-1.30292	N	chr12:111133088	NA	intergenic	.	.	.
rs575650426	chr10:33602987	-1.30292	N	N	NA	intronic	.	NRP1	ENSG00000099250
rs570694670	chr12:117490452	-1.30292	N	N	NA	intronic	.	TESC	ENSG00000088992
rs79637251	chr11:119231585	-1.30292	N	chr11:118747576	3a	intronic	.	USP2	ENSG00000036672
rs575650428	chr16:75598786	-1.30292	N	N	NA	intergenic	.	.	.
rs539197398	chr2:40723549	-1.30292	N	N	NA	intronic	.	SLC8A1	ENSG00000183023
rs17127794	chr14:55180726	-1.30292	N	N	6	intronic	.	SAMD4A	ENSG00000020577
rs538442486	chr12:93778825	-1.30292	N	chr12:94144175	NA	ncRNA_intronic	.	NUDT4	ENSG00000173598
rs545190018	chr8:9911585	-1.30292	N	N	NA	upstream	.	.	.
rs568385747	chr18:32558815	-1.30292	N	N	NA	intronic	.	MAPRE2	ENSG00000166974
rs115955163	chr12:4273581	-1.30292	N	chr12:4334295	5	intergenic	.	.	.
rs143560932	chr3:188115463	-1.30292	N	chr3:188441161	5	intronic	.	LPP	ENSG00000145012
rs704965	chr3:42060916	-1.30292	N	N	4	intergenic	.	.	.
rs6013824	chr20:36701254	-1.30292	N	chr20:36895860	5	intronic	.	RPRD1B	ENSG00000101413
rs546060590	chr14:34412290	-1.30292	N	N	NA	intronic	.	EGLN3	ENSG00000129521
rs539145538	chr2:40678307	-1.30292	N	N	NA	intronic	.	SLC8A1	ENSG00000183023
rs28470737	chr2:134957941	-1.30292	N	chr2:134991024	3a	intergenic	.	.	.
rs185925935	chr15:86037213	-1.30292	N	chr15:86294211	7	intronic	.	AKAP13	ENSG00000170776
rs553622577	chr20:62129234	-1.30292	N	chr20:62216808	NA	intronic	.	EEF1A2	ENSG00000101210
rs75696737	chr7:113556892	-1.30292	N	N	7	intronic	.	PPP1R3A	ENSG00000154415
rs529398521	chr14:55046516	-1.30292	N	N	NA	intronic	.	SAMD4A	ENSG00000020577
rs548473167	chr14:55241700	-1.30292	N	N	NA	exonic	synonymous	SAMD4A	ENSG00000020577
rs406109	chr11:16868805	-1.30292	Y	chr11:16618307	5	intronic	.	PLEKHA7	ENSG00000166689
rs529773280	chr6:164526633	-1.30292	N	N	NA	intergenic	.	.	.
rs115210001	chr4:114506495	-1.30292	N	N	7	intronic	.	CAMK2D	ENSG00000145349
rs113808791	chr15:85926013	-1.30292	N	chr15:86294211	7	intronic	.	AKAP13	ENSG00000170776
rs557809798	chr3:25470730	-1.30292	N	chr3:25381636	NA	intronic	.	RARB	ENSG00000077092
rs75411165	chr18:8563408	-1.30292	N	N	3a	intergenic	.	.	.
rs576893611	chr5:175110175	-1.30292	N	N	NA	UTR5	.	HRH2	ENSG00000113749
rs117621405	chr20:55971809	-1.30292	N	N	4	intronic	.	RBM38	ENSG00000132819
rs183404653	chr5:41487367	-1.30292	N	N	6	intronic	.	PLCXD3	ENSG00000182836
rs182599703	chr11:11998406	-1.30292	N	chr11:12133478	4	intronic	.	DKK3	ENSG00000050165
rs181751585	chr22:34236858	-1.30292	N	N	7	intronic	.	LARGE	ENSG00000133424
rs130390	chr22:43083155	-1.30292	N	chr22:43549739	5	intergenic	.	.	.
rs544410399	chr2:220498203	-1.30292	N	chr2:220049128	NA	intronic	.	SLC4A3	ENSG00000114923
rs189625688	chr6:17293010	-1.30292	N	N	4	UTR3	.	RBM24	ENSG00000112183
rs559295818	chr14:55099226	-1.30292	N	N	NA	intronic	.	SAMD4A	ENSG00000020577
rs531755641	chr14:94444881	-1.30292	N	chr14:94008080	NA	intergenic	.	.	.
rs567368721	chr19:48611279	-1.30292	N	N	NA	intronic	.	PLA2G4C	ENSG00000105499
rs130399	chr22:43094027	-1.30292	N	chr22:43549739	2b	intronic	.	.	.
rs181851177	chr1:167906625	-1.30292	N	chr1:167600842	4	intronic	.	DCAF6	ENSG00000143164
rs193215885	chr1:237414866	-1.30292	N	N	6	intronic	.	RYR2	ENSG00000198626
rs181793418	chr10:3136052	-1.30292	N	N	7	intronic	.	PFKP	ENSG00000067057
rs76305537	chr2:198734049	-1.30292	N	chr2:198544183	5	intronic	.	PLCL1	ENSG00000115896
rs566157353	chr8:1995209	-1.30292	N	N	NA	intronic	.	MYOM2	ENSG00000036448
rs531985665	chr14:23891879	-1.30292	N	chr14:23755598	NA	intronic	.	MYH7	ENSG00000092054
rs185417943	chr3:42079970	-1.30292	N	N	6	intergenic	.	.	.
rs537361459	chr4:23892583	-1.30292	N	N	NA	upstream	.	.	.
rs576401126	chr6:44205306	-1.30292	N	chr6:43804571	NA	intergenic	.	.	.
rs115721632	chr7:49813285	-1.30292	N	chr7:50193205	4	UTR5	.	VWC2	ENSG00000188730
rs568485164	chr15:42739640	-1.30292	N	chr15:42266262	NA	intronic	.	ZNF106	ENSG00000103994
rs143804047	chr20:42785824	-1.30292	N	chr20:42660286	4	intronic	.	JPH2	ENSG00000149596
rs137969550	chr15:45021124	-1.30292	N	N	4	upstream	.	.	.
rs531092613	chr6:13486372	-1.30292	N	N	NA	UTR5	.	GFOD1	ENSG00000145990
rs143804048	chr6:6699918	-1.30292	N	chr6:7139161	3a	intergenic	.	.	.
rs62035527	chr16:29272575	-1.30292	N	N	3a	intergenic	.	.	.
rs570246507	chr2:101448336	-1.30292	N	chr2:101778319	NA	intronic	.	NPAS2	ENSG00000170485
rs560164758	chr2:159952615	-1.30292	N	chr2:160345024	NA	intronic	.	TANC1	ENSG00000115183
rs553621215	chr17:56017026	-1.30292	N	chr17:56385573	NA	intronic	.	CUEDC1	ENSG00000180891
rs140888558	chr8:11603991	-1.30292	N	chr8:11836514	4	intronic	.	GATA4	ENSG00000136574
rs16946436	chr15:63362640	-1.30292	N	chr15:63791228	7	UTR3	.	TPM1	ENSG00000140416
rs568901104	chr13:76036429	-1.30292	N	N	NA	intronic	.	TBC1D4	ENSG00000136111
rs532075498	chr2:179717955	-1.30292	N	N	NA	intronic	.	CCDC141	ENSG00000163492
rs80242982	chr1:11995215	-1.30292	N	chr1:12246175	4	intronic	.	PLOD1	ENSG00000083444
rs562091942	chr8:2022388	-1.30292	N	N	NA	intronic	.	MYOM2	ENSG00000036448
rs564396521	chr4:65206664	-1.30292	N	N	NA	intronic	.	TECRL	ENSG00000205678
rs553977719	chr3:156809562	-1.30292	N	N	NA	ncRNA_intronic	.	.	.
rs528756361	chr9:576462	-1.30292	N	chr9:288414	NA	intronic	.	KANK1	ENSG00000107104
rs190526454	chr15:42232307	-1.30292	N	chr15:42266262	4	intronic	.	EHD4	ENSG00000103966
rs527306649	chr22:33965147	-1.30292	N	N	NA	intronic	.	LARGE	ENSG00000133424
rs556614046	chr16:46782947	-1.30292	N	N	NA	intronic	.	.	.
rs534914761	chr9:587728	-1.30292	N	chr9:288414	NA	intronic	.	KANK1	ENSG00000107104
rs535938755	chr3:187683393	-1.30292	N	chr3:187652724	NA	intergenic	.	.	.
rs540640835	chr20:42774767	-1.30292	N	chr20:42660286	NA	intronic	.	JPH2	ENSG00000149596
rs543972761	chr20:25210292	-1.30292	N	chr20:25194611	NA	intergenic	.	.	.
rs184134620	chr10:51567479	-1.30292	N	N	5	intronic	.	NCOA4	ENSG00000138293
rs558633702	chr12:120966283	-1.30292	N	chr12:121194862	NA	intronic	.	COQ5	ENSG00000110871
rs543972765	chr20:13765665	-1.30292	N	N	NA	upstream	.	NDUFAF5	ENSG00000101247
rs543972764	chr13:32779547	-1.30292	N	N	NA	intronic	.	FRY	ENSG00000073910
rs114377673	chr5:1806271	-1.30292	N	chr5:1313242	7	intronic	.	NDUFS6	ENSG00000145494
rs536834884	chr5:41405947	-1.30292	N	N	NA	intronic	.	PLCXD3	ENSG00000182836
rs184731521	chr1:237422589	-1.30292	N	N	5	intronic	.	RYR2	ENSG00000198626
rs531802174	chr8:19615075	-1.30292	N	chr8:19871320	NA	intergenic	.	.	.
rs186464139	chr10:11790003	-1.30292	N	N	6	intronic	.	ECHDC3	ENSG00000134463
rs557562039	chr7:44172354	-1.30292	N	N	NA	intergenic	.	.	.
rs571149818	chr6:45959014	-1.30292	N	chr6:45569863	NA	intronic	.	CLIC5	ENSG00000112782
rs552780056	chr10:73859028	-1.30292	N	chr10:73520632	NA	intronic	.	ASCC1	ENSG00000138303
rs186337858	chr3:69172113	-1.30292	N	N	5	upstream	.	.	.
rs186081043	chr22:26160795	-1.30292	N	N	4	intronic	.	MYO18B	ENSG00000133454
rs551240408	chr12:3241005	-1.30292	N	chr12:3020644	NA	intronic	.	TSPAN9	ENSG00000011105
rs78183913	chr5:1127059	-1.30292	N	chr5:1313242	4	intergenic	.	.	.
rs541943975	chr3:159524544	-1.30292	N	chr3:159637678	NA	intronic	.	IQCJ-SCHIP1	ENSG00000250588
rs556532842	chr4:95453491	-1.30292	N	N	NA	intronic	.	PDLIM5	ENSG00000163110
rs2090052	chr8:22563095	-1.30292	N	chr8:22436681	4	intergenic	.	.	.
rs181567918	chr7:151441087	-1.30292	N	N	5	intronic	.	PRKAG2	ENSG00000106617
rs145319686	chr3:25518473	-1.30292	N	chr3:25381636	5	intronic	.	RARB	ENSG00000077092
rs532082745	chr22:36000402	-1.30292	N	N	NA	intergenic	.	.	.
rs557760309	chr13:76021589	-1.30292	N	N	NA	intronic	.	TBC1D4	ENSG00000136111
rs182529522	chr5:139677910	-1.30292	N	N	2b	intronic	.	PFDN1	ENSG00000113068
rs1398298	chr6:13328117	-1.30292	N	N	4	intronic	.	TBC1D7	ENSG00000145979
rs555118019	chr2:11008803	-1.30292	N	N	NA	intergenic	.	.	.
rs115196921	chr1:12045840	-1.30292	N	chr1:12246175	6	intronic	.	MFN2	ENSG00000116688
rs186437434	chr19:40561222	-1.30292	N	chr19:40223579	5	intronic	.	ZNF780B	ENSG00000128000
rs188315360	chr8:19600178	-1.30292	N	chr8:19871320	5	intergenic	.	.	.
rs187300766	chr6:145693750	-1.30292	N	N	3a	intergenic	.	.	.
rs76109543	chr13:75944181	-1.30292	N	N	4	intronic	.	TBC1D4	ENSG00000136111
rs114412508	chr1:100140556	-1.30292	N	N	5	intronic	.	PALMD	ENSG00000099260
rs536363934	chr5:66189574	-1.30292	N	N	NA	intronic	.	MAST4	ENSG00000069020
rs45531131	chr10:88441480	-1.30292	N	N	5	exonic	synonymous	LDB3	ENSG00000122367
rs556780164	chr1:205886267	-1.30292	N	chr1:205676263	NA	intronic	.	SLC26A9	ENSG00000174502
rs574741832	chr10:112408764	-1.30292	N	chr10:111969919	NA	intronic	.	RBM20	ENSG00000203867
rs111355088	chr1:26580330	-1.30292	Y	chr1:26834960	6	intronic	.	CEP85	ENSG00000130695
rs540137124	chr8:11598779	-1.30292	N	chr8:11836514	NA	intronic	.	GATA4	ENSG00000136574
rs562337857	chr10:102825749	-1.30292	N	N	NA	downstream	.	.	.
rs570260224	chr7:35485782	-1.30292	N	N	NA	intergenic	.	.	.
rs570450698	chr20:43214212	-1.30292	N	chr20:43042364	NA	intronic	.	PKIG	ENSG00000168734
rs528022552	chr20:36723438	-1.30292	N	chr20:36895860	NA	intergenic	.	.	.
rs187181377	chr4:63901522	-1.30292	N	N	6	intergenic	.	.	.
rs150432502	chr11:34369831	-1.30292	N	chr11:33903609	5	intronic	.	ABTB2	ENSG00000166016
rs568771375	chr10:92685350	-1.30292	N	N	NA	intergenic	.	.	.
rs563898977	chr2:179686116	-1.30292	N	N	NA	intergenic	.	.	.
rs182795216	chr8:19600101	-1.30292	N	chr8:19871320	5	intergenic	.	.	.
rs4735491	chr8:98812801	-1.30292	N	N	6	intronic	.	LAPTM4B	ENSG00000104341
rs4735492	chr8:98812903	-1.30292	N	N	5	intronic	.	LAPTM4B	ENSG00000104341
rs4735493	chr8:98812970	-1.30292	N	N	5	intronic	.	LAPTM4B	ENSG00000104341
rs4735494	chr8:98815810	-1.30292	N	N	6	intronic	.	LAPTM4B	ENSG00000104341
rs4735495	chr8:98817263	-1.30292	N	N	5	intronic	.	LAPTM4B	ENSG00000104341
rs4735496	chr8:98817432	-1.30292	N	N	2b	intronic	.	LAPTM4B	ENSG00000104341
rs4129509	chr15:92400879	-1.30292	N	N	5	intronic	.	SLCO3A1	ENSG00000176463
rs568513104	chr3:196012191	-1.30292	N	chr3:196501413	NA	intronic	.	PCYT1A	ENSG00000161217
rs559487862	chr10:92694837	-1.30292	N	N	NA	intergenic	.	.	.
rs558665790	chr3:42202889	-1.30292	N	N	NA	intronic	.	TRAK1	ENSG00000182606
rs187729586	chr6:129207140	-1.30292	N	N	5	intronic	.	LAMA2	ENSG00000196569
rs564095657	chr1:237308494	-1.30292	N	N	NA	intronic	.	RYR2	ENSG00000198626
rs78299811	chr13:27977814	-1.30292	N	chr13:28455266	4	intergenic	.	.	.
rs547424475	chr4:152615196	-1.30292	N	chr4:152342190	NA	intronic	.	PET112	ENSG00000059691
rs563792493	chr10:112440168	-1.30292	N	chr10:111969919	NA	intronic	.	RBM20	ENSG00000203867
rs141247699	chr16:83935117	-1.30292	N	N	5	intronic	.	MLYCD	ENSG00000103150
rs183963909	chr9:104160559	-1.30292	N	N	2b	intronic	.	MRPL50	ENSG00000136897
rs533115193	chr8:134508361	-1.30292	N	chr8:134103953	NA	intronic	.	ST3GAL1	ENSG00000008513
rs532113301	chr6:139606059	-1.30292	N	N	NA	intronic	.	TXLNB	ENSG00000164440
rs17045141	chr1:217237998	-1.30292	N	N	7	intronic	.	ESRRG	ENSG00000196482
rs9312340	chr4:186620108	-1.30292	N	N	7	intronic	.	SORBS2	ENSG00000154556
rs559070245	chr6:17930634	-1.30292	N	N	NA	intronic	.	KIF13A	ENSG00000137177
rs567063046	chr9:97574984	-1.30292	N	N	NA	intronic	.	C9orf3	ENSG00000148120
rs536692418	chr6:6724122	-1.30292	N	chr6:7139161	NA	intergenic	.	.	.
rs10278128	chr7:35453333	-1.30292	N	N	5	intergenic	.	.	.
rs567714755	chr14:73332092	-1.30292	N	chr14:73414316	NA	intronic	.	DPF3	ENSG00000205683
rs554560614	chr4:152700692	-1.30292	N	chr4:152342190	NA	intergenic	.	.	.
rs7545589	chr1:41228243	-1.30292	N	chr1:41356780	5	intronic	.	NFYC	ENSG00000066136
rs529002263	chr10:33568956	-1.30292	N	N	NA	intronic	.	NRP1	ENSG00000099250
rs537064667	chr20:55969772	-1.30292	N	N	NA	intronic	.	RBM38	ENSG00000132819
rs142731908	chr12:19340180	-1.30292	N	N	4	intronic	.	PLEKHA5	ENSG00000052126
rs569691129	chr3:17081537	-1.30292	N	chr3:16911330	NA	intronic	.	PLCL2	ENSG00000154822
rs189961606	chr22:33994213	-1.30292	N	N	7	intronic	.	LARGE	ENSG00000133424
rs189037146	chr1:181063979	-1.30292	N	chr1:180905694	4	intergenic	.	.	.
rs79393541	chr9:112617661	-1.30292	N	chr9:112722330	7	intronic	.	PALM2-AKAP2	ENSG00000157654
rs781417	chr3:192294345	-1.30292	N	N	6	intronic	.	FGF12	ENSG00000114279
rs528019403	chr3:121313074	-1.30292	N	chr3:121781723	NA	intronic	.	FBXO40	ENSG00000163833
rs531972890	chr1:216884641	-1.30292	N	N	NA	intronic	.	ESRRG	ENSG00000196482
rs566951229	chr3:183734659	-1.30292	N	chr3:183730295	NA	intronic	.	ABCC5	ENSG00000114770
rs142749779	chr3:48128381	-1.30292	N	chr3:48388170	2b	intronic	.	MAP4	ENSG00000047849
rs138131612	chr10:123951757	-1.30292	N	N	5	intronic	.	TACC2	ENSG00000138162
rs6807275	chr3:14274451	-1.30292	Y	N	3a	intergenic	.	.	.
rs144616703	chr10:73610739	-1.30292	N	chr10:73520632	2b	intronic	.	PSAP	ENSG00000197746
rs781412	chr3:192291008	-1.30292	N	N	7	intronic	.	FGF12	ENSG00000114279
rs9497280	chr6:145695097	-1.30292	N	N	5	intergenic	.	.	.
rs187100914	chr2:179774391	-1.30292	N	N	4	intronic	.	CCDC141	ENSG00000163492
rs549547431	chr20:55972197	-1.30292	N	N	NA	intronic	.	RBM38	ENSG00000132819
rs566555783	chr5:175110080	-1.30292	N	N	NA	UTR5	.	HRH2	ENSG00000113749
rs552670636	chr9:112887395	-1.30292	N	chr9:113338735	NA	intronic	.	AKAP2	ENSG00000241978
rs529596443	chr9:116102230	-1.30292	N	chr9:116085822	NA	intronic	.	WDR31	ENSG00000148225
rs557951237	chr1:62209107	-1.30292	N	N	NA	intronic	.	INADL	ENSG00000132849
rs533081059	chr6:24668947	-1.30292	N	N	NA	intronic	.	ACOT13	ENSG00000112304
rs569860689	chr1:65614862	-1.30292	N	chr1:65848034	NA	intronic	.	AK4	ENSG00000162433
rs182103206	chr3:69787195	-1.30292	N	N	7	intergenic	.	.	.
rs576295610	chr7:49813982	-1.30292	N	chr7:50313352	NA	intronic	.	VWC2	ENSG00000188730
rs539447185	chr20:36772869	-1.30292	N	chr20:36895860	NA	intronic	.	TGM2	ENSG00000198959
rs144460462	chr20:25236444	-1.30292	N	chr20:25194611	5	intronic	.	PYGB	ENSG00000100994
rs187875844	chr17:55166758	-1.30292	N	chr17:55463857	5	intronic	.	AKAP1	ENSG00000121057
rs556617765	chr3:32612257	-1.30292	N	chr3:33087395	NA	exonic	synonymous	DYNC1LI1	ENSG00000144635
rs546340781	chr15:73634414	-1.30292	N	N	NA	intronic	.	HCN4	ENSG00000138622
rs7873324	chr9:588191	-1.30292	N	chr9:288414	7	intronic	.	KANK1	ENSG00000107104
rs558313767	chr3:121312626	-1.30292	N	chr3:121781723	NA	intronic	.	FBXO40	ENSG00000163833
rs576549069	chr7:1571807	-1.30292	N	N	NA	intronic	.	MAFK	ENSG00000198517
rs571178017	chr17:74697171	-1.30292	N	chr17:74710128	NA	intronic	.	MXRA7	ENSG00000182534
rs147103567	chr1:100112703	-1.30292	N	N	4	intronic	.	PALMD	ENSG00000099260
rs554110164	chr15:71970321	-1.30292	N	N	NA	intronic	.	THSD4	ENSG00000187720
rs545409704	chr3:32614140	-1.30292	N	chr3:33087395	NA	intergenic	.	.	.
rs548372242	chr10:115405879	-1.30292	N	chr10:115719472	NA	intronic	.	NRAP	ENSG00000197893
rs539685845	chr22:36013865	-1.30292	N	N	NA	intronic	.	MB	ENSG00000198125
rs551249934	chr4:95379104	-1.30292	N	N	NA	intronic	.	PDLIM5	ENSG00000163110
rs144217736	chr3:69138361	-1.30292	N	N	7	intronic	.	ARL6IP5	ENSG00000144746
rs77784867	chr8:66754497	-1.30292	N	chr8:66910531	4	upstream	.	.	.
rs141787765	chr3:160815483	-1.30292	N	N	5	intronic	.	B3GALNT1	ENSG00000169255
rs569294893	chr2:3528903	-1.30292	N	N	NA	intergenic	.	.	.
rs570302321	chr9:112562643	-1.30292	N	chr9:112722330	NA	intronic	.	PALM2-AKAP2	ENSG00000157654
rs565195366	chr10:18665683	-1.30292	N	chr10:18266410	NA	intronic	.	CACNB2	ENSG00000165995
rs182649829	chr2:160023386	-1.30292	N	chr2:160345024	6	intronic	.	TANC1	ENSG00000115183
rs376041378	chr14:74416768	-1.30292	N	N	4	exonic	nonsynonymous	FAM161B	ENSG00000156050
rs539567198	chr9:656382	-1.30292	N	chr9:288414	NA	intronic	.	KANK1	ENSG00000107104
rs556941712	chr2:40684340	-1.30292	N	N	NA	intronic	.	SLC8A1	ENSG00000183023
rs138426421	chr2:169346499	-1.30292	N	chr2:169707552	4	intronic	.	CERS6	ENSG00000172292
rs144910699	chr3:128086083	-1.30292	N	chr3:128381270	5	intronic	.	EEFSEC	ENSG00000132394
rs186302761	chr1:232717124	-1.30292	N	N	5	intergenic	.	.	.
rs140067973	chr5:170854701	-1.30292	N	N	5	intronic	.	FGF18	ENSG00000156427
rs7155044	chr14:94432783	-1.30292	N	chr14:94008080	5	intronic	.	ASB2	ENSG00000100628
rs77888603	chr17:56771002	-1.30292	N	chr17:56385573	6	intronic	.	RAD51C	ENSG00000108384
rs191338123	chr5:149974681	-1.30292	N	chr5:149875731	7	intergenic	.	.	.
rs182870459	chr10:62043241	-1.30292	N	N	3a	intronic	.	ANK3	ENSG00000151150
rs568655331	chr8:25899138	-1.30292	N	N	NA	intronic	.	EBF2	ENSG00000221818
rs192902616	chr17:46133156	-1.30292	N	chr17:46230891	4	intronic	.	NFE2L1	ENSG00000082641
rs530592741	chr10:112447935	-1.30292	N	chr10:111969919	NA	intronic	.	RBM20	ENSG00000203867
rs186854597	chr1:145450327	-1.30292	N	N	5	intronic	.	.	.
rs550844745	chr9:2573314	-1.30292	N	chr9:2622278	NA	ncRNA_intronic	.	.	.
rs545358364	chr1:229408213	-1.30292	N	chr1:229670964	NA	intronic	.	RAB4A	ENSG00000168118
rs543751108	chr4:23885060	-1.30292	N	N	NA	intronic	.	PPARGC1A	ENSG00000109819
rs532718676	chr2:40693570	-1.30292	N	N	NA	intronic	.	SLC8A1	ENSG00000183023
rs147099066	chr16:58067520	-1.30292	N	N	5	intronic	.	MMP15	ENSG00000102996
rs147675805	chr9:14221686	-1.30292	N	chr9:14161670	4	intronic	.	NFIB	ENSG00000147862
rs553705946	chr6:13025933	-1.30292	N	N	NA	intronic	.	.	.
rs183711993	chr10:1095626	-1.30292	N	chr10:993729	2b	upstream	.	.	.
rs145165879	chr16:23607779	-1.30292	N	chr16:23797512	4	upstream	.	.	.
rs541945047	chr2:106051659	-1.30292	N	chr2:106433909	NA	intronic	.	FHL2	ENSG00000115641
rs188233856	chr17:17831832	-1.30292	N	chr17:17707105	5	intronic	.	TOM1L2	ENSG00000175662
rs569472637	chr9:116346509	-1.30292	N	chr9:116085822	NA	exonic	synonymous	RGS3	ENSG00000138835
rs573994734	chr22:44421143	-1.30292	N	chr22:44330031	NA	intronic	.	PARVB	ENSG00000188677
rs192464309	chr1:74891565	-1.30292	N	N	5	intronic	.	TNNI3K	ENSG00000116783
rs553732865	chr5:41438835	-1.30292	N	N	NA	intronic	.	PLCXD3	ENSG00000182836
rs548429219	chr5:66259464	-1.30292	N	N	NA	intronic	.	MAST4	ENSG00000069020
rs577902869	chr6:10721427	-1.30292	N	chr6:10526373	NA	intergenic	.	.	.
rs75487770	chr22:17638231	-1.30292	N	chr22:17906176	5	intronic	.	CECR5	ENSG00000069998
rs546091482	chr4:186593477	-1.30292	N	N	NA	intronic	.	SORBS2	ENSG00000154556
rs186770086	chr3:194184048	-1.30292	N	chr3:194138782	7	intronic	.	ATP13A3	ENSG00000133657
rs529715180	chr5:126362294	-1.30292	N	chr5:126091428	NA	intronic	.	2020-03-03	ENSG00000173926
rs59817378	chr8:102039538	-1.30292	N	N	2b	intergenic	.	.	.
rs138811851	chr11:112948861	-1.30292	N	N	7	intronic	.	NCAM1	ENSG00000149294
rs572898166	chr22:41870190	-1.30292	N	chr22:41752944	NA	intronic	.	ACO2	ENSG00000100412
rs79026667	chr3:25475426	-1.30292	N	chr3:25381636	4	intronic	.	RARB	ENSG00000077092
rs182063974	chr15:71969328	-1.30292	N	N	2b	intronic	.	THSD4	ENSG00000187720
rs533819325	chr9:694409	-1.30292	N	chr9:288414	NA	intronic	.	KANK1	ENSG00000107104
rs371543410	chr7:80265362	-1.30292	N	N	5	intronic	.	CD36	ENSG00000135218
rs201866674	chr14:55249886	-1.30292	N	chr14:55744810	2b	intronic	.	SAMD4A	ENSG00000020577
rs562809568	chr15:65321200	-1.30292	N	chr15:65742390	NA	intronic	.	MTFMT	ENSG00000103707
rs143755795	chr13:32779177	-1.30292	N	N	6	intronic	.	FRY	ENSG00000073910
rs532761735	chr5:175841918	-1.30292	N	N	NA	intronic	.	CLTB	ENSG00000175416
rs141459219	chr9:14353523	-1.30292	N	chr9:14161670	4	intronic	.	NFIB	ENSG00000147862
rs575635716	chr9:13484808	-1.30292	N	chr9:13676533	NA	intergenic	.	.	.
rs116742462	chr18:33977119	-1.30292	N	N	4	intronic	.	FHOD3	ENSG00000134775
rs574296913	chr10:3955189	-1.30292	N	N	NA	intergenic	.	.	.
rs28364593	chr2:240965201	-1.30292	N	N	4	upstream	.	.	.
rs188569374	chr9:128510948	-1.30292	N	N	3a	intronic	.	PBX3	ENSG00000167081
rs534739168	chr10:112535014	-1.30292	N	N	NA	intronic	.	RBM20	ENSG00000203867
rs545670569	chr2:198834136	-1.30292	N	chr2:198544183	NA	intronic	.	PLCL1	ENSG00000115896
rs542667235	chr9:37903427	-1.30292	N	chr9:38196117	NA	intronic	.	SLC25A51	ENSG00000122696
rs3934817	chr1:65613363	-1.30292	N	chr1:65848034	2b	intronic	.	AK4	ENSG00000162433
rs140060283	chr6:24668094	-1.30292	N	N	3a	intronic	.	ACOT13	ENSG00000112304
rs111797629	chr9:116355422	-1.30292	N	chr9:116085822	2b	intronic	.	RGS3	ENSG00000138835
rs115897883	chr2:98263419	-1.30292	N	chr2:98271575	4	intronic	.	COX5B	ENSG00000135940
rs548768220	chr14:91475680	-1.30292	N	N	NA	intronic	.	RPS6KA5	ENSG00000100784
rs146599482	chr2:106043439	-1.30292	N	chr2:106433909	4	intronic	.	FHL2	ENSG00000115641
rs147435230	chr12:106695564	-1.30292	N	N	2b	intergenic	.	.	.
rs534313590	chr1:237142437	-1.30292	N	N	NA	intergenic	.	.	.
rs149853387	chr15:92468415	-1.30292	N	N	4	intronic	.	SLCO3A1	ENSG00000176463
rs566099742	chr12:656703	-1.30292	N	chr12:711662	NA	intronic	.	B4GALNT3	ENSG00000139044
rs587626531	chr1:145453262	-1.30292	N	N	NA	intronic	.	.	.
rs568773190	chr2:135036714	-1.30292	N	chr2:134991024	NA	intronic	.	MGAT5	ENSG00000152127
rs74602188	chr15:85973581	-1.30292	N	chr15:86294211	5	intronic	.	AKAP13	ENSG00000170776
rs554161566	chr12:110726479	-1.30292	N	chr12:111133088	NA	intronic	.	ATP2A2	ENSG00000174437
rs144488356	chr2:197432121	-1.30292	N	chr2:196974333	5	intronic	.	HECW2	ENSG00000138411
rs549438805	chr18:3251959	-1.30292	N	N	NA	intronic	.	MYL12A	ENSG00000101608
rs554735209	chr10:97035401	-1.30292	N	N	NA	intronic	.	PDLIM1	ENSG00000107438
rs575150865	chr7:128381234	-1.30292	N	chr7:128576086	NA	intronic	.	CALU	ENSG00000128595
rs576786998	chr18:19753353	-1.30292	N	N	NA	intronic	.	GATA6	ENSG00000141448
rs545501442	chr4:123653062	-1.30292	N	chr4:123560939	NA	ncRNA_intronic	.	.	.
rs373109429	chr18:19762672	-1.30292	N	N	7	intronic	.	GATA6	ENSG00000141448
rs569759665	chr13:30883988	-1.30292	N	chr13:31079184	NA	intergenic	.	.	.
rs562995830	chr6:13095307	-1.30292	N	N	NA	intronic	.	.	.
rs10074858	chr5:65918659	-1.30292	N	N	7	intronic	.	MAST4	ENSG00000069020
rs144098792	chr3:66543093	-1.30292	N	N	3a	intronic	.	LRIG1	ENSG00000144749
rs186290164	chr2:201989653	-1.30292	N	chr2:202112471	4	intronic	.	CFLAR	ENSG00000003402
rs74705276	chr7:43910030	-1.30292	N	N	5	intronic	.	URGCP-MRPS24	ENSG00000270617
rs374349714	chr17:46126303	-1.30292	N	chr17:46230891	4	intronic	.	NFE2L1	ENSG00000082641
rs556110691	chr11:76155488	-1.30292	N	chr11:75891182	NA	upstream	.	.	.
rs186290169	chr12:122461807	-1.30292	N	chr12:122254713	4	intronic	.	BCL7A	ENSG00000110987
rs73627766	chr19:37742819	-1.30292	N	chr19:37500918	4	ncRNA_exonic	.	.	.
rs188915902	chr1:201347347	-1.30292	N	N	4	upstream	.	.	.
rs138674106	chr4:65255815	-1.30292	N	N	7	intronic	.	TECRL	ENSG00000205678
rs543604565	chr8:134418715	-1.30292	N	chr8:134103953	NA	intergenic	.	.	.
rs189673857	chr4:47838283	-1.30292	N	N	5	ncRNA_intronic	.	CORIN	ENSG00000145244
rs571592194	chr3:119370650	-1.30292	N	chr3:119736594	NA	intronic	.	POPDC2	ENSG00000121577
rs567350904	chr17:37821952	-1.30292	N	chr17:38157841	NA	intronic	.	TCAP	ENSG00000173991
rs570477998	chr18:56293875	-1.30292	N	chr18:56395588	NA	intronic	.	ALPK2	ENSG00000198796
rs148808400	chr18:32717987	-1.30292	N	N	4	intronic	.	MAPRE2	ENSG00000166974
rs554082468	chr2:135078927	-1.30292	N	chr2:134991024	NA	intronic	.	MGAT5	ENSG00000152127
rs532684698	chr17:1621373	-1.30292	N	chr17:2014984	NA	intronic	.	WDR81	ENSG00000167716
rs571344260	chr11:107992730	-1.30292	N	chr11:108341864	NA	intronic	.	ACAT1	ENSG00000075239
rs151007800	chr10:62333665	-1.30292	N	N	7	intronic	.	ANK3	ENSG00000151150
rs562044309	chr2:101757425	-1.30292	N	chr2:101778319	NA	intronic	.	TBC1D8	ENSG00000204634
rs112403251	chr7:32982128	-1.30292	N	N	4	ncRNA_intronic	.	.	.
rs548411645	chr1:219347142	-1.30292	N	N	NA	upstream	.	.	.
rs79459183	chr6:44201996	-1.30292	N	chr6:43804571	4	downstream	.	.	.
rs146161817	chr20:42786453	-1.30292	N	chr20:42660286	5	intronic	.	JPH2	ENSG00000149596
rs541318495	chr11:2328748	-1.30292	N	chr11:2320013	NA	intronic	.	TSPAN32	ENSG00000064201
rs552026619	chr1:60377096	-1.30292	N	N	NA	intronic	.	CYP2J2	ENSG00000134716
rs193284290	chr11:12013403	-1.30292	N	chr11:12133478	7	intronic	.	DKK3	ENSG00000050165
rs189625908	chr5:115424948	-1.30292	N	N	6	intronic	.	COMMD10	ENSG00000145781
rs569160076	chr7:80310744	-1.30292	N	N	NA	intergenic	.	.	.
rs568553984	chr12:68303718	-1.30292	N	chr12:68667462	NA	intergenic	.	.	.
rs9419958	chr10:105675946	-1.30292	Y	N	3a	intronic	.	OBFC1	ENSG00000107960
rs368193421	chr10:33564019	-1.30292	N	N	6	intronic	.	NRP1	ENSG00000099250
rs141407490	chr10:18468833	-1.30292	N	chr10:18266410	3a	intronic	.	CACNB2	ENSG00000165995
rs146070585	chr7:131187241	-1.30292	N	chr7:130742066	5	UTR3	.	PODXL	ENSG00000128567
rs187500712	chr10:121136109	-1.30292	N	N	6	intronic	.	GRK5	ENSG00000198873
rs77222627	chr8:52498930	-1.30292	N	N	5	intronic	.	PXDNL	ENSG00000147485
rs572845503	chr12:10366409	-1.30292	N	chr12:9899050	NA	intronic	.	GABARAPL1	ENSG00000139112
rs189726803	chr5:118324832	-1.30292	N	chr5:118729327	5	upstream	.	.	.
rs183834350	chr8:22246653	-1.30292	N	chr8:22436681	5	intronic	.	SLC39A14	ENSG00000104635
rs554198659	chr4:174461276	-1.30292	N	N	NA	ncRNA_intronic	.	.	.
rs529246142	chr18:33972010	-1.30292	N	N	NA	intronic	.	FHOD3	ENSG00000134775
rs570242335	chr15:86047952	-1.30292	N	chr15:86294211	NA	intronic	.	AKAP13	ENSG00000170776
rs566677930	chr8:105550657	-1.30292	N	N	NA	intronic	.	LRP12	ENSG00000147650
rs571082268	chr15:85954882	-1.30292	N	chr15:86294211	NA	intronic	.	AKAP13	ENSG00000170776
rs7137157	chr12:108960736	-1.30292	N	chr12:108721636	4	intronic	.	ISCU	ENSG00000136003
rs576012657	chr22:41877017	-1.30292	N	chr22:41752944	NA	intronic	.	ACO2	ENSG00000100412
rs193093117	chr17:1006330	-1.30292	N	chr17:1373518	7	intronic	.	ABR	ENSG00000159842
rs536148369	chr22:34152874	-1.30292	N	N	NA	intronic	.	LARGE	ENSG00000133424
rs555137236	chr5:127813303	-1.30292	N	chr5:127487603	NA	intronic	.	FBN2	ENSG00000138829
rs575772980	chr12:117536951	-1.30292	N	N	NA	intronic	.	TESC	ENSG00000088992
rs138105003	chr4:95377506	-1.30292	N	N	7	exonic	nonsynonymous	PDLIM5	ENSG00000163110
rs75605291	chr17:77019420	-1.30292	N	N	5	ncRNA_intronic	.	.	.
rs532900593	chr17:26684467	-1.30292	N	N	NA	exonic	unknown	POLDIP2	ENSG00000004142
rs563761008	chr20:42802891	-1.30292	N	chr20:42660286	NA	intronic	.	JPH2	ENSG00000149596
rs548715094	chr14:55164432	-1.30292	N	N	NA	intronic	.	SAMD4A	ENSG00000020577
rs567309928	chr12:81329579	-1.30292	N	N	NA	ncRNA_exonic	.	LIN7A	ENSG00000111052
rs142035658	chr1:237308500	-1.30292	N	N	7	intronic	.	RYR2	ENSG00000198626
rs184867597	chr10:51576509	-1.30292	N	N	4	intronic	.	NCOA4	ENSG00000138293
rs551063139	chr22:46630794	-1.30292	N	chr22:46615376	NA	intronic	.	PPARA	ENSG00000186951
rs56332322	chr1:85321779	-1.30292	N	N	5	intronic	.	LPAR3	ENSG00000171517
rs183617323	chr4:23946850	-1.30292	N	N	6	intergenic	.	.	.
rs547877605	chr6:55955311	-1.30292	N	N	NA	intronic	.	COL21A1	ENSG00000124749
rs7427792	chr3:57742725	-1.30292	N	chr3:58036811	4	upstream	.	.	.
rs555357010	chr9:14265125	-1.30292	N	chr9:14161670	NA	intronic	.	NFIB	ENSG00000147862
rs545455068	chr1:237234056	-1.30292	N	N	NA	intronic	.	RYR2	ENSG00000198626
rs556817609	chr9:37988507	-1.30292	N	chr9:38196117	NA	intronic	.	SHB	ENSG00000107338
rs562413205	chr9:574862	-1.30292	N	chr9:288414	NA	intronic	.	KANK1	ENSG00000107104
rs149640452	chr17:55932767	-1.30292	N	chr17:55463857	3a	intergenic	.	.	.
rs133862	chr22:26145755	-1.30292	N	N	3a	intronic	.	MYO18B	ENSG00000133454
rs133863	chr22:26146062	-1.30292	N	N	4	intronic	.	MYO18B	ENSG00000133454
rs528342091	chr2:135169779	-1.30292	N	chr2:134991024	NA	intronic	.	MGAT5	ENSG00000152127
rs133861	chr22:26145736	-1.30292	N	N	4	intronic	.	MYO18B	ENSG00000133454
rs133867	chr22:26150103	-1.30292	N	N	5	intronic	.	MYO18B	ENSG00000133454
rs533617230	chr3:159565507	-1.30292	N	chr3:159637678	NA	intronic	.	IQCJ-SCHIP1	ENSG00000250588
rs538009404	chr6:164572716	-1.30292	N	N	NA	intergenic	.	.	.
rs559289193	chr7:136572680	-1.30292	N	N	NA	intronic	.	CHRM2	ENSG00000181072
rs560635232	chr19:41882603	-1.30292	N	N	NA	UTR5	.	TMEM91	ENSG00000142046
rs536901467	chr10:18729689	-1.30292	N	chr10:18266410	NA	intronic	.	CACNB2	ENSG00000165995
rs567964669	chr3:179375362	-1.30292	N	N	NA	intronic	.	USP13	ENSG00000058056
rs576036501	chr15:71789255	-1.30292	N	N	NA	intronic	.	THSD4	ENSG00000187720
rs576204005	chr2:238523892	-1.30292	N	chr2:238873673	NA	intergenic	.	.	.
rs562967370	chr22:26154691	-1.30292	N	N	NA	intronic	.	MYO18B	ENSG00000133454
rs189178857	chr16:46776749	-1.30292	N	N	4	intronic	.	MYLK3	ENSG00000140795
rs78689159	chr9:615337	-1.30292	N	chr9:288414	6	intronic	.	KANK1	ENSG00000107104
rs549670717	chr12:3376393	-1.30292	N	chr12:3020644	NA	intronic	.	TSPAN9	ENSG00000011105
rs377373438	chr2:15732066	-1.30292	N	N	2a	exonic	synonymous	DDX1	ENSG00000079785
rs578225876	chr10:75405363	-1.30292	N	N	NA	UTR3	.	SYNPO2L	ENSG00000166317
rs539415578	chr7:157132644	-1.30292	N	N	NA	intronic	.	DNAJB6	ENSG00000105993
rs578225879	chr5:126219952	-1.30292	N	chr5:126091428	NA	intronic	.	2020-03-03	ENSG00000173926
rs559727008	chr2:159966578	-1.30292	N	chr2:160345024	NA	intronic	.	TANC1	ENSG00000115183
rs548423827	chr2:15780422	-1.30292	N	N	NA	intergenic	.	.	.
rs566595953	chr10:69872769	-1.30292	N	chr10:69559409	NA	intronic	.	MYPN	ENSG00000138347
rs111924307	chr4:123610596	-1.30292	N	chr4:123560939	7	downstream	.	.	.
rs138884981	chr15:49912801	-1.30292	N	chr15:50392821	4	intronic	.	FAM227B	ENSG00000166262
rs532156813	chr4:78782818	-1.30292	N	N	NA	upstream	.	.	.
rs75966748	chr10:7834635	-1.30292	N	chr10:8287240	4	intronic	.	ATP5C1	ENSG00000165629
rs186182002	chr5:173381273	-1.30292	N	chr5:173075213	6	intronic	.	CPEB4	ENSG00000113742
rs532749085	chr3:14278225	-1.30292	N	N	NA	intergenic	.	.	.
rs192507839	chr11:17035706	-1.30292	N	chr11:16618307	4	exonic	synonymous	PLEKHA7	ENSG00000166689
rs541010858	chr1:232625377	-1.30292	N	N	NA	intronic	.	SIPA1L2	ENSG00000116991
rs556906293	chr1:237546867	-1.30292	N	N	NA	intronic	.	RYR2	ENSG00000198626
rs556713357	chr14:23909403	-1.30292	N	chr14:23755598	NA	intergenic	.	.	.
rs35406105	chr19:8006363	-1.30292	N	chr19:7827830	7	intronic	.	TIMM44	ENSG00000104980
rs150779152	chr2:88376823	-1.30292	N	N	5	intronic	.	SMYD1	ENSG00000115593
rs535594110	chr12:21929634	-1.30292	N	N	NA	intergenic	.	.	.
rs529164415	chr4:169408577	-1.30292	N	N	NA	intergenic	.	.	.
rs570812718	chr1:237325776	-1.30292	N	N	NA	intronic	.	RYR2	ENSG00000198626
rs550543033	chr2:40458723	-1.30292	N	N	NA	ncRNA_intronic	.	SLC8A1	ENSG00000183023
rs145778180	chr1:145651525	-1.30292	N	N	5	intronic	.	RNF115	ENSG00000121848
rs569479711	chr10:120981665	-1.30292	N	N	NA	intronic	.	GRK5	ENSG00000198873
rs564487289	chr9:112834791	-1.30292	N	chr9:112722330	NA	intronic	.	AKAP2	ENSG00000241978
rs559032563	chr1:16342352	-1.30292	N	N	NA	intronic	.	HSPB7	ENSG00000173641
rs375491561	chr5:127869140	-1.30292	N	chr5:127487603	5	intronic	.	FBN2	ENSG00000138829
rs76017318	chr22:36805459	-1.30292	N	chr22:36545826	4	intergenic	.	.	.
rs539491929	chr3:58419576	-1.30292	N	chr3:58036811	NA	UTR5	.	PDHB	ENSG00000168291
rs371437494	chr1:76253671	-1.30292	N	N	5	intronic	.	RABGGTB	ENSG00000137955
rs181216020	chr3:119385893	-1.30292	N	chr3:119736594	4	intergenic	.	.	.
rs149402894	chr2:105654555	-1.30292	N	N	2a	exonic	nonsynonymous	MRPS9	ENSG00000135972
rs569983340	chr2:40572465	-1.30292	N	N	NA	intronic	.	SLC8A1	ENSG00000183023
rs145685086	chr14:73337498	-1.30292	N	chr14:73414316	7	intronic	.	DPF3	ENSG00000205683
rs543140988	chr8:38760225	-1.30292	N	chr8:38804069	NA	intronic	.	PLEKHA2	ENSG00000169499
rs200470989	chr19:5894794	-1.30292	N	chr19:5889645	4	exonic	nonsynonymous	NDUFA11	ENSG00000174886
rs540574292	chr10:21164324	-1.30292	N	N	NA	intronic	.	NEBL	ENSG00000078114
rs145128489	chr9:95963923	-1.30292	N	chr9:95684697	2b	intronic	.	WNK2	ENSG00000165238
rs187489821	chr9:14220305	-1.30292	N	chr9:14161670	5	intronic	.	NFIB	ENSG00000147862
rs201026820	chr16:2011675	-1.30292	N	chr16:2165630	4	intronic	.	NDUFB10	ENSG00000140990
rs561615417	chr15:96592109	-1.30292	N	N	NA	intergenic	.	.	.
rs577489425	chr5:140719658	-1.30292	N	chr5:140519166	NA	exonic	nonsynonymous	PCDHGA2	ENSG00000081853
rs546641574	chr15:77807438	-1.30292	N	chr15:77313571	NA	intergenic	.	.	.
rs545119945	chr10:116315134	-1.30292	N	N	NA	intronic	.	ABLIM1	ENSG00000099204
rs58997234	chr6:140311917	-1.30292	N	N	4	ncRNA_intronic	.	.	.
rs9949680	chr18:34040377	-1.30292	N	N	5	intronic	.	FHOD3	ENSG00000134775
rs183529846	chr20:25233242	-1.30292	N	chr20:25194611	2b	intronic	.	PYGB	ENSG00000100994
rs148332584	chr3:25595086	-1.30292	N	chr3:25381636	5	intronic	.	RARB	ENSG00000077092
rs187432733	chr10:116239904	-1.30292	N	N	6	intronic	.	ABLIM1	ENSG00000099204
rs535780245	chr4:24105349	-1.30292	N	N	NA	intergenic	.	.	.
rs575769637	chr5:133746910	-1.30292	N	chr5:133619966	NA	intronic	.	CDKN2AIPNL	ENSG00000237190
rs558121331	chr2:134957316	-1.30292	N	chr2:134991024	NA	intergenic	.	.	.
rs148879422	chr8:125378422	-1.30292	N	N	6	intronic	.	TMEM65	ENSG00000164983
rs73343705	chr7:56039199	-1.30292	N	chr7:56068714	5	intronic	.	GBAS	ENSG00000146729
rs73838035	chr3:58522521	-1.30292	N	chr3:58036811	2b	intronic	.	ACOX2	ENSG00000168306
rs565647222	chr14:33045787	-1.30292	N	N	NA	intronic	.	AKAP6	ENSG00000151320
rs576301047	chr10:89986999	-1.30292	N	chr10:89681458	NA	intergenic	.	.	.
rs573624461	chr5:41526664	-1.30292	N	N	NA	intergenic	.	.	.
rs535305557	chr8:98799862	-1.30292	N	N	NA	intronic	.	LAPTM4B	ENSG00000104341
rs188021252	chr4:42393907	-1.30292	N	N	4	intergenic	.	.	.
rs555836182	chr11:17036203	-1.30292	N	chr11:16618307	NA	upstream	.	.	.
rs535300256	chr2:169385058	-1.30292	N	chr2:169707552	NA	intronic	.	CERS6	ENSG00000172292
rs145322170	chr12:20522851	-1.30292	N	chr12:20578881	4	exonic	synonymous	PDE3A	ENSG00000172572
rs56141007	chr4:141941173	-1.30292	N	N	4	intronic	.	RNF150	ENSG00000170153
rs568170673	chr8:9004992	-1.30292	N	N	NA	intronic	.	PPP1R3B	ENSG00000173281
rs551738181	chr12:93779503	-1.30292	N	chr12:94144175	NA	ncRNA_intronic	.	NUDT4	ENSG00000173598
rs187721461	chr18:33974136	-1.30292	N	N	7	intronic	.	FHOD3	ENSG00000134775
rs565845212	chr15:57940877	-1.30292	N	N	NA	intronic	.	GCOM1	ENSG00000137878
rs75260404	chr3:105584115	-1.30292	N	chr3:105934953	4	intronic	.	CBLB	ENSG00000114423
rs41405149	chr9:14299989	-1.30292	N	chr9:14161670	5	intronic	.	NFIB	ENSG00000147862
rs562917627	chr2:167347999	-1.30292	N	N	NA	intergenic	.	.	.
rs534998269	chr9:139620953	-1.30292	N	chr9:139934107	NA	ncRNA_exonic	.	.	.
rs188092111	chr9:101760916	-1.30292	N	N	4	intronic	.	COL15A1	ENSG00000204291
rs544834164	chr8:2022844	-1.30292	N	N	NA	intronic	.	MYOM2	ENSG00000036448
rs567211095	chr7:151431296	-1.30292	N	N	NA	intronic	.	PRKAG2	ENSG00000106617
rs112847166	chr12:111181820	-1.30292	N	chr12:111589067	5	intergenic	.	.	.
rs552996818	chr2:106016743	-1.30292	N	chr2:106433909	NA	intronic	.	FHL2	ENSG00000115641
rs566961007	chr12:25349511	-1.30292	N	N	NA	intronic	.	LYRM5	ENSG00000205707
rs531448425	chr3:187668425	-1.30292	N	chr3:187652724	NA	intergenic	.	.	.
rs553589506	chr11:107995735	-1.30292	N	chr11:108341864	NA	intronic	.	ACAT1	ENSG00000075239
rs575291741	chr16:82661734	-1.30292	N	N	NA	intronic	.	CDH13	ENSG00000140945
rs191108044	chr11:16942260	-1.30292	N	chr11:16618307	5	intronic	.	PLEKHA7	ENSG00000166689
rs182157740	chr12:114847860	-1.30292	N	N	2b	ncRNA_exonic	.	.	.
rs533825054	chr18:32651863	-1.30292	N	N	NA	intronic	.	MAPRE2	ENSG00000166974
rs535028594	chr6:56110738	-1.30292	N	N	NA	intronic	.	COL21A1	ENSG00000124749
rs191908617	chr16:4268437	-1.30292	N	chr16:4476089	5	intronic	.	SRL	ENSG00000185739
rs543418163	chr10:123781337	-1.30292	N	N	NA	intronic	.	TACC2	ENSG00000138162
rs111531732	chr6:129204292	-1.30292	N	N	2b	UTR5	.	.	.
rs542977863	chr19:46907740	-1.30292	N	chr19:47100565	NA	intergenic	.	.	.
rs187269677	chr9:471121	-1.30292	N	chr9:288414	5	intronic	.	KANK1	ENSG00000107104
rs564587100	chr19:46064152	-1.30292	N	chr19:45766729	NA	intronic	.	OPA3	ENSG00000125741
rs184457787	chr8:134419926	-1.30292	N	chr8:134103953	4	intergenic	.	.	.
rs117527748	chr9:112612742	-1.30292	N	chr9:112722330	6	intronic	.	PALM2-AKAP2	ENSG00000157654
rs563207450	chr8:11538661	-1.30292	N	chr8:11836514	NA	intronic	.	.	.
rs113280005	chr4:23842233	-1.30292	N	N	6	intronic	.	PPARGC1A	ENSG00000109819
rs60587101	chr5:65936856	-1.30292	N	N	7	intronic	.	MAST4	ENSG00000069020
rs540625424	chr10:62058925	-1.30292	N	N	NA	intronic	.	ANK3	ENSG00000151150
rs146641428	chr9:97790477	-1.30292	N	chr9:98243868	5	intronic	.	C9orf3	ENSG00000148120
rs569873288	chr8:2024719	-1.30292	N	N	NA	ncRNA_exonic	.	MYOM2	ENSG00000036448
rs565387203	chr10:93335692	-1.30292	N	chr10:93650603	NA	ncRNA_intronic	.	.	.
rs535265763	chr5:167376476	-1.30292	N	N	NA	intronic	.	TENM2	ENSG00000145934
rs576123213	chr10:18712272	-1.30292	N	chr10:18266410	NA	intronic	.	CACNB2	ENSG00000165995
rs60025224	chr3:138118473	-1.30292	N	N	2b	intronic	.	MRAS	ENSG00000158186
rs543993761	chr17:907044	-1.30292	N	chr17:1373518	NA	UTR3	.	ABR	ENSG00000159842
rs150418852	chr9:14278250	-1.30292	N	chr9:14161670	5	intronic	.	NFIB	ENSG00000147862
rs115265575	chr2:40508219	-1.30292	N	N	5	intronic	.	SLC8A1	ENSG00000183023
rs529226819	chr3:38582162	-1.30292	N	N	NA	intergenic	.	.	.
rs575222361	chr5:172663706	-1.30292	N	chr5:173075213	NA	intergenic	.	.	.
rs182617036	chr3:25540356	-1.30292	N	chr3:25381636	6	intronic	.	RARB	ENSG00000077092
rs189865760	chr11:112048542	-1.30292	N	N	5	intronic	.	BCO2	ENSG00000197580
rs568820256	chr16:46795716	-1.30292	N	N	NA	intronic	.	.	.
rs184076912	chr1:202375019	-1.30292	N	N	7	intronic	.	PPP1R12B	ENSG00000077157
rs558224883	chr3:183365596	-1.30292	N	chr3:183730295	NA	intronic	.	KLHL24	ENSG00000114796
rs537682464	chr4:114369822	-1.30292	N	N	NA	intergenic	.	.	.
rs149449921	chr1:155657871	-1.30292	N	chr1:156088526	4	exonic	nonsynonymous	YY1AP1	ENSG00000163374
rs183871405	chr14:23910577	-1.30292	N	chr14:23755598	2b	intergenic	.	.	.
rs569322712	chr6:129603822	-1.30292	N	N	NA	intronic	.	LAMA2	ENSG00000196569
rs570737651	chr11:16881388	-1.30292	N	chr11:16618307	NA	intronic	.	PLEKHA7	ENSG00000166689
rs527709705	chr11:47573675	-1.30292	N	chr11:47454152	NA	intronic	.	CELF1	ENSG00000149187
rs55639430	chr5:111630381	-1.30292	N	N	7	intronic	.	EPB41L4A	ENSG00000129595
rs183310480	chr15:63361404	-1.30292	N	chr15:63791228	4	intronic	.	TPM1	ENSG00000140416
rs141686190	chr10:92674636	-1.30292	N	N	7	intronic	.	ANKRD1	ENSG00000148677
rs9580682	chr13:24128014	-1.30292	N	N	7	intergenic	.	.	.
rs569600369	chr5:133707042	-1.30292	N	chr5:133619966	NA	UTR5	.	UBE2B	ENSG00000119048
rs546486876	chr9:100280067	-1.30292	N	N	NA	intronic	.	TMOD1	ENSG00000136842
rs9580681	chr13:24124307	-1.30292	N	N	7	intergenic	.	.	.
rs187585172	chr5:148700779	-1.30292	N	N	4	intronic	.	AFAP1L1	ENSG00000157510
rs1402862	chr15:35093107	-1.30292	N	N	7	ncRNA_intronic	.	.	.
rs57600476	chr4:169426317	-1.30292	N	N	5	intronic	.	PALLD	ENSG00000129116
rs539860639	chr15:72023742	-1.30292	N	N	NA	intronic	.	THSD4	ENSG00000187720
rs567441150	chr16:58461319	-1.30292	N	N	NA	intergenic	.	.	.
rs554790105	chr3:37037944	-1.30292	N	N	NA	intronic	.	MLH1	ENSG00000076242
rs543775462	chr11:112885430	-1.30292	N	N	NA	intronic	.	NCAM1	ENSG00000149294
rs143915263	chr10:18600467	-1.30292	N	chr10:18266410	6	intronic	.	CACNB2	ENSG00000165995
rs183404700	chr7:35425490	-1.30292	N	N	7	intergenic	.	.	.
rs191288936	chr3:178381190	-1.30292	N	N	5	ncRNA_intronic	.	KCNMB2	ENSG00000197584
rs543474926	chr1:173445224	-1.30292	N	chr1:173231898	NA	ncRNA_intronic	.	.	.
rs189708898	chr2:40556935	-1.30292	N	N	5	intronic	.	SLC8A1	ENSG00000183023
rs531083077	chr3:98476983	-1.30292	N	chr3:98428155	NA	intronic	.	ST3GAL6	ENSG00000064225
rs555157736	chr7:35453986	-1.30292	N	N	NA	intergenic	.	.	.
rs17753457	chr10:28970843	-1.30292	N	chr10:28780293	5	intronic	.	BAMBI	ENSG00000095739
rs145344936	chr16:23605087	-1.30292	N	chr16:23797512	5	intronic	.	NDUFAB1	ENSG00000004779
rs571893956	chr18:19764462	-1.30292	N	N	NA	intronic	.	GATA6	ENSG00000141448
rs542786972	chr5:175095766	-1.30292	N	N	NA	intronic	.	HRH2	ENSG00000113749
rs181985559	chr13:32709893	-1.30292	N	N	4	intronic	.	FRY	ENSG00000073910
rs544978549	chr3:140827564	-1.30292	N	chr3:140926791	NA	intronic	.	SPSB4	ENSG00000175093
rs533152264	chr3:50687682	-1.30292	N	chr3:50771624	NA	downstream	.	.	.
rs149648230	chr17:2613712	-1.30292	N	chr17:2882005	4	intronic	.	CLUH	ENSG00000132361
rs72788196	chr10:33503537	-1.30292	N	N	5	intronic	.	NRP1	ENSG00000099250
rs78533266	chr22:35993209	-1.30292	N	N	4	intergenic	.	.	.
rs77131607	chr1:232760779	-1.30292	N	N	4	intergenic	.	.	.
rs149971021	chr6:41033210	-1.30292	N	chr6:41054262	5	downstream	.	.	.
rs142451004	chr8:2001431	-1.30292	N	N	7	intronic	.	MYOM2	ENSG00000036448
rs573138836	chr10:92676259	-1.30292	N	N	NA	intronic	.	ANKRD1	ENSG00000148677
rs10744488	chr12:131467769	-1.30292	N	N	5	intronic	.	GPR133	ENSG00000111452
rs542333650	chr6:13422236	-1.30292	N	N	NA	intronic	.	GFOD1	ENSG00000145990
rs533050434	chr4:186613703	-1.30292	N	N	NA	intronic	.	SORBS2	ENSG00000154556
rs562528997	chr9:111862300	-1.30292	N	N	NA	intronic	.	TMEM245	ENSG00000106771
rs553982705	chr11:47369777	-1.30292	N	chr11:47454152	NA	intronic	.	MYBPC3	ENSG00000134571
rs563429073	chr3:42109185	-1.30292	N	N	NA	intergenic	.	.	.
rs193045486	chr10:112523839	-1.30292	N	N	5	intronic	.	RBM20	ENSG00000203867
rs565945223	chr8:125407801	-1.30292	N	N	NA	intergenic	.	.	.
rs184343214	chr6:44203013	-1.30292	N	chr6:43804571	4	intergenic	.	.	.
rs571145923	chr3:128098676	-1.30292	N	chr3:128381270	NA	intronic	.	EEFSEC	ENSG00000132394
rs7758003	chr6:13426784	-1.30292	N	N	4	intronic	.	GFOD1	ENSG00000145990
rs182759267	chr22:36014533	-1.30292	N	N	6	intronic	.	MB	ENSG00000198125
rs571145927	chr10:102827394	-1.30292	N	N	NA	intergenic	.	.	.
rs185566544	chr8:87519090	-1.30292	N	chr8:87169049	5	intronic	.	RMDN1	ENSG00000176623
rs563330775	chr19:48283424	-1.30292	N	N	NA	intronic	.	SEPW1	ENSG00000178980
rs548382932	chr10:105649520	-1.30292	N	N	NA	intronic	.	OBFC1	ENSG00000107960
rs575624117	chr8:1992129	-1.30292	N	N	NA	intergenic	.	.	.
rs555691108	chr14:73160818	-1.30292	N	chr14:73414316	NA	intronic	.	DPF3	ENSG00000205683
rs539675533	chr9:13787012	-1.30292	N	chr9:13676533	NA	intergenic	.	.	.
rs73126204	chr5:78791727	-1.30292	N	N	6	intronic	.	HOMER1	ENSG00000152413
rs562684993	chr3:122692098	-1.30292	N	chr3:123105721	NA	intronic	.	SEMA5B	ENSG00000082684
rs562684994	chr10:103734789	-1.30292	N	N	NA	intronic	.	C10orf76	ENSG00000120029
rs114496765	chr7:113559180	-1.30292	N	N	2b	upstream	.	.	.
rs190389505	chr1:198139692	-1.30292	N	chr1:197814823	7	intronic	.	NEK7	ENSG00000151414
rs557846354	chr2:88413994	-1.30292	N	N	NA	intergenic	.	.	.
rs182016138	chr4:140735755	-1.30292	N	N	4	intronic	.	MAML3	ENSG00000196782
rs17136022	chr10:3956841	-1.30292	N	N	3a	intergenic	.	.	.
rs199812446	chr7:116140509	-1.30292	N	chr7:116357368	4	intronic	.	CAV2	ENSG00000105971
rs547787097	chr2:101512168	-1.30292	N	chr2:101778319	NA	intronic	.	NPAS2	ENSG00000170485
rs1001955	chr6:5752227	-1.30292	N	N	3a	intronic	.	FARS2	ENSG00000145982
rs576216568	chr14:73295520	-1.30292	N	chr14:73414316	NA	intronic	.	DPF3	ENSG00000205683
rs183807775	chr19:57977579	-1.30292	N	N	4	intergenic	.	.	.
rs534693087	chr9:14280309	-1.30292	N	chr9:14161670	NA	intronic	.	NFIB	ENSG00000147862
rs553774390	chr1:60374694	-1.30292	N	N	NA	intronic	.	CYP2J2	ENSG00000134716
rs192720910	chr10:115407934	-1.30292	N	chr10:115719472	5	intronic	.	NRAP	ENSG00000197893
rs373368292	chr12:32974023	-1.30292	N	N	7	intronic	.	PKP2	ENSG00000057294
rs147085205	chr2:240964025	-1.30292	N	N	5	intronic	.	NDUFA10	ENSG00000130414
rs531583244	chr14:73334163	-1.30292	N	chr14:73414316	NA	intronic	.	DPF3	ENSG00000205683
rs570377429	chr2:169383501	-1.30292	N	chr2:169707552	NA	intronic	.	CERS6	ENSG00000172292
rs563147252	chr4:174452550	-1.30292	N	N	NA	ncRNA_intronic	.	.	.
rs192950837	chr4:141948256	-1.30292	N	N	5	intronic	.	RNF150	ENSG00000170153
rs542894240	chr9:112919180	-1.30292	N	chr9:113338735	NA	intronic	.	AKAP2	ENSG00000241978
rs572536324	chr5:31642510	-1.30292	N	N	NA	intergenic	.	.	.
rs533485829	chr2:134938976	-1.30292	N	chr2:134991024	NA	intergenic	.	.	.
rs373501032	chr4:186642886	-1.30292	N	N	3a	intronic	.	SORBS2	ENSG00000154556
rs146001619	chr12:93593708	-1.30292	N	N	4	ncRNA_intronic	.	.	.
rs73365282	chr12:94273492	-1.30292	N	chr12:94536803	7	intergenic	.	.	.
rs539872089	chr17:37310651	-1.30292	N	chr17:37800988	NA	intergenic	.	.	.
rs533220012	chr3:179372230	-1.30292	N	N	NA	intronic	.	USP13	ENSG00000058056
rs7334426	chr13:76034273	-1.30292	N	N	7	intronic	.	TBC1D4	ENSG00000136111
rs151049826	chr10:121062812	-1.30292	N	N	3a	intronic	.	GRK5	ENSG00000198873
rs528350969	chr1:232731409	-1.30292	N	N	NA	intergenic	.	.	.
rs11706445	chr3:49057980	-1.30292	N	chr3:49267435	4	UTR5	.	DALRD3	ENSG00000178149
rs11071778	chr15:64237608	-1.30292	N	chr15:64672002	4	intronic	.	DAPK2	ENSG00000035664
rs186764636	chr1:167065101	-1.30292	N	chr1:167424924	5	intronic	.	DUSP27	ENSG00000198842
rs543424203	chr12:93780278	-1.30292	N	chr12:94144175	NA	ncRNA_intronic	.	NUDT4	ENSG00000173598
rs543345353	chr15:71145884	-1.30292	N	chr15:70933290	NA	intronic	.	LRRC49	ENSG00000137821
rs572808754	chr7:136567216	-1.30292	N	N	NA	intronic	.	CHRM2	ENSG00000181072
rs182400213	chr14:105947424	-1.30292	N	chr14:105637156	4	downstream	.	.	.
rs11074204	chr15:85944323	-1.30292	N	chr15:86294211	5	intronic	.	AKAP13	ENSG00000170776
rs562013171	chr5:139677564	-1.30292	N	N	NA	intronic	.	PFDN1	ENSG00000113068
rs148770150	chr4:95378263	-1.30292	N	N	5	UTR3	.	PDLIM5	ENSG00000163110
rs571305760	chr3:120318810	-1.30292	N	N	NA	intronic	.	NDUFB4	ENSG00000065518
rs563736958	chr15:44172065	-1.30292	N	chr15:44027885	NA	intronic	.	FRMD5	ENSG00000171877
rs533184367	chr8:52638967	-1.30292	N	N	NA	intronic	.	PXDNL	ENSG00000147485
rs537574550	chr15:85906829	-1.30292	N	chr15:86294211	NA	intergenic	.	.	.
rs187727042	chr7:35286065	-1.30292	N	N	6	intronic	.	TBX20	ENSG00000164532
rs531798985	chr22:43082185	-1.30292	N	chr22:43549739	NA	intergenic	.	.	.
rs187818063	chr15:92561729	-1.30292	N	N	5	intronic	.	SLCO3A1	ENSG00000176463
rs574058054	chr5:78987909	-1.30292	N	N	NA	intronic	.	CMYA5	ENSG00000164309
rs536636413	chr17:46131624	-1.30292	N	chr17:46230891	NA	intronic	.	NFE2L1	ENSG00000082641
rs529934117	chr1:237334267	-1.30292	N	N	NA	intronic	.	RYR2	ENSG00000198626
rs188183171	chr21:40827863	-1.30292	N	chr21:40467643	6	intronic	.	SH3BGR	ENSG00000185437
rs116367685	chr15:86075618	-1.30292	N	chr15:86294211	4	intronic	.	AKAP13	ENSG00000170776
rs540902439	chr13:76334284	-1.30292	N	N	NA	intronic	.	LMO7	ENSG00000136153
rs566599396	chr7:136626836	-1.30292	N	N	NA	ncRNA_intronic	.	CHRM2	ENSG00000181072
rs182363716	chr3:57928524	-1.30292	N	chr3:58036811	7	intergenic	.	.	.
rs542678810	chr12:93567917	-1.30292	N	N	NA	ncRNA_intronic	.	.	.
rs145021421	chr2:106104827	-1.30292	N	chr2:106433909	4	intergenic	.	.	.
rs530651043	chr2:33700064	-1.30292	N	N	NA	intronic	.	RASGRP3	ENSG00000152689
rs571451858	chr4:53589096	-1.30292	N	N	NA	intergenic	.	.	.
rs544560049	chr2:71730725	-1.30292	N	chr2:71677946	NA	intronic	.	DYSF	ENSG00000135636
rs56022783	chr1:57123114	-1.30292	N	chr1:56905524	6	intronic	.	PRKAA2	ENSG00000162409
rs188087731	chr2:27506227	-1.30292	N	chr2:27295885	5	intronic	.	TRIM54	ENSG00000138100
rs145796091	chr4:84406205	-1.30292	N	chr4:84159219	4	exonic	synonymous	FAM175A	ENSG00000163322
rs528235872	chr17:80693331	-1.30292	N	chr17:81084522	NA	upstream	.	.	.
rs183505212	chr3:188041415	-1.30292	N	chr3:188441161	5	intronic	.	LPP	ENSG00000145012
rs534996321	chr2:240897988	-1.30292	N	N	NA	UTR3	.	NDUFA10	ENSG00000130414
rs558393692	chr12:93561591	-1.30292	N	N	NA	ncRNA_intronic	.	.	.
rs544013253	chr9:97795284	-1.30292	N	chr9:98243868	NA	intronic	.	C9orf3	ENSG00000148120
rs532599191	chr3:64676656	-1.30292	N	chr3:64705365	NA	ncRNA_intronic	.	.	.
rs150474888	chr9:738908	-1.30292	N	chr9:288414	5	intronic	.	KANK1	ENSG00000107104
rs111466329	chr3:194206755	-1.30292	N	chr3:194138782	4	intergenic	.	.	.
rs186299091	chr4:95336460	-1.30292	N	N	6	intergenic	.	.	.
rs565034518	chr11:119246920	-1.30292	N	chr11:118747576	NA	intronic	.	USP2	ENSG00000036672
rs12374516	chr5:145453573	-1.30292	Y	N	5	intergenic	.	.	.
rs541796486	chr10:112442181	-1.30292	N	chr10:111969919	NA	intronic	.	RBM20	ENSG00000203867
rs538790843	chr2:192701932	-1.30292	N	chr2:192522423	NA	intronic	.	SDPR	ENSG00000168497
rs75930699	chr12:2096323	-1.30292	N	N	7	intronic	.	DCP1B	ENSG00000151065
rs572600972	chr22:36000869	-1.30292	N	N	NA	intergenic	.	.	.
rs547085224	chr3:128103501	-1.30292	N	chr3:128381270	NA	intronic	.	EEFSEC	ENSG00000132394
rs552741909	chr2:169438710	-1.30292	N	chr2:169707552	NA	intronic	.	CERS6	ENSG00000172292
rs572838386	chr3:138089834	-1.30292	N	N	NA	intronic	.	MRAS	ENSG00000158186
rs189275210	chr15:65055508	-1.30292	N	chr15:64672002	5	intronic	.	RBPMS2	ENSG00000166831
rs144643400	chr10:112394664	-1.30292	N	chr10:111969919	2b	intergenic	.	.	.
rs368108870	chr3:122673904	-1.30292	N	chr3:123105721	6	intronic	.	SEMA5B	ENSG00000082684
rs538136388	chr5:128436691	-1.30292	N	chr5:128876340	NA	intronic	.	ISOC1	ENSG00000066583
rs563708345	chr18:12334457	-1.30292	N	N	NA	intronic	.	AFG3L2	ENSG00000141385
rs188887229	chr10:116299256	-1.30292	N	N	5	intronic	.	ABLIM1	ENSG00000099204
rs535501902	chr10:89576715	-1.30292	N	chr10:89681458	NA	intronic	.	ATAD1	ENSG00000138138
rs144754301	chr7:21966928	-1.30292	N	N	6	intronic	.	CDCA7L	ENSG00000164649
rs542562813	chr15:86050837	-1.30292	N	chr15:86294211	NA	intronic	.	AKAP13	ENSG00000170776
rs547174439	chr7:116043543	-1.30292	N	chr7:116357368	NA	intergenic	.	.	.
rs543534149	chr8:11532589	-1.30292	N	chr8:11836514	NA	intergenic	.	.	.
rs543197703	chr18:34026281	-1.30292	N	N	NA	intronic	.	FHOD3	ENSG00000134775
rs150363941	chr14:55152070	-1.30292	N	N	5	intronic	.	SAMD4A	ENSG00000020577
rs574098398	chr10:76969815	-1.30292	N	chr10:76491047	NA	upstream	.	.	.
rs531712306	chr16:66966883	-1.30292	N	chr16:67377216	NA	intronic	.	FAM96B	ENSG00000166595
rs191518213	chr2:207326273	-1.30292	N	N	6	intronic	.	ADAM23	ENSG00000114948
rs144748143	chr22:34263913	-1.30292	N	N	5	intronic	.	LARGE	ENSG00000133424
rs10754944	chr2:238815492	-1.30292	N	chr2:238873673	6	intronic	.	RAMP1	ENSG00000132329
rs187575190	chr8:98825208	-1.30292	N	N	5	intronic	.	LAPTM4B	ENSG00000104341
rs191417256	chr6:141806443	-1.30292	N	N	6	intergenic	.	.	.
rs149573923	chr4:41615628	-1.30292	N	chr4:41371698	5	exonic	nonsynonymous	LIMCH1	ENSG00000064042
rs10754943	chr2:238815465	-1.30292	N	chr2:238873673	7	intronic	.	RAMP1	ENSG00000132329
rs550561262	chr10:115408701	-1.30292	N	chr10:115719472	NA	intronic	.	NRAP	ENSG00000197893
rs529068723	chr19:13067205	-1.30292	N	chr19:13176728	NA	intronic	.	GADD45GIP1	ENSG00000179271
rs149393558	chr8:131616097	-1.30292	N	N	6	intergenic	.	.	.
rs114340292	chr3:138085656	-1.30292	N	N	5	intronic	.	MRAS	ENSG00000158186
rs12458418	chr18:25728219	-1.30292	N	N	6	intronic	.	CDH2	ENSG00000170558
rs138322014	chr4:23841232	-1.30292	N	N	5	intronic	.	PPARGC1A	ENSG00000109819
rs560714619	chr6:46022427	-1.30292	N	chr6:45569863	NA	intronic	.	CLIC5	ENSG00000112782
rs545337035	chr1:198128818	-1.30292	N	chr1:197814823	NA	intronic	.	NEK7	ENSG00000151414
rs540188491	chr3:69916272	-1.30292	N	N	NA	intronic	.	MITF	ENSG00000187098
rs577113543	chr20:33571982	-1.30292	N	N	NA	intronic	.	MYH7B	ENSG00000078814
rs552323882	chr10:123909097	-1.30292	N	N	NA	intronic	.	TACC2	ENSG00000138162
rs569138528	chr9:14264387	-1.30292	N	chr9:14161670	NA	intronic	.	NFIB	ENSG00000147862
rs143306495	chr10:91224009	-1.30292	N	chr10:91002804	5	ncRNA_intronic	.	SLC16A12	ENSG00000152779
rs140462304	chr10:121112148	-1.30292	N	N	5	intronic	.	GRK5	ENSG00000198873
rs530090217	chr13:75878833	-1.30292	N	N	NA	intronic	.	TBC1D4	ENSG00000136111
rs569274135	chr10:72648711	-1.30292	N	N	NA	upstream	.	.	.
rs554440440	chr12:81330250	-1.30292	N	N	NA	intronic	.	LIN7A	ENSG00000111052
rs1489619	chr3:177801769	-1.30292	N	N	3a	intergenic	.	.	.
rs137884095	chr5:1099832	-1.30292	N	chr5:1313242	4	intronic	.	SLC12A7	ENSG00000113504
rs55693553	chr4:122301595	-1.30292	N	N	4	exonic	nonsynonymous	QRFPR	ENSG00000186867
rs147977263	chr3:66554243	-1.30292	N	N	5	intergenic	.	.	.
rs564527162	chr1:206901128	-1.30292	N	chr1:206968955	NA	intronic	.	MAPKAPK2	ENSG00000162889
rs117631615	chr1:12044563	-1.30292	N	chr1:12246175	2b	intronic	.	MFN2	ENSG00000116688
rs548673034	chr2:71945180	-1.30292	N	chr2:71677946	NA	intergenic	.	.	.
rs532855593	chr5:172694119	-1.30292	N	chr5:173075213	NA	intergenic	.	.	.
rs576816681	chr15:35085796	-1.30292	N	N	NA	ncRNA_intronic	.	ACTC1	ENSG00000159251
rs547190410	chr16:28270848	-1.30292	N	chr16:28131510	NA	intergenic	.	.	.
rs8008398	chr14:73294981	-1.30292	N	chr14:73414316	5	intronic	.	DPF3	ENSG00000205683
rs540818589	chr14:32877448	-1.30292	N	N	NA	intronic	.	AKAP6	ENSG00000151320
rs530807578	chr8:124668810	-1.30292	N	N	NA	intergenic	.	.	.
rs530525091	chr9:13787788	-1.30292	N	chr9:13676533	NA	intergenic	.	.	.
rs557750130	chr10:18622259	-1.30292	N	chr10:18266410	NA	intronic	.	CACNB2	ENSG00000165995
rs8067915	chr17:27464561	-1.30292	N	chr17:27961562	5	intronic	.	MYO18A	ENSG00000196535
rs541672675	chr12:50203408	-1.30292	N	chr12:50599709	NA	intronic	.	NCKAP5L	ENSG00000167566
rs537324746	chr9:86151235	-1.30292	N	chr9:86583076	NA	intronic	.	FRMD3	ENSG00000172159
rs139722523	chr16:82802134	-1.30292	N	N	6	intronic	.	CDH13	ENSG00000140945
rs139983342	chr6:140398769	-1.30292	N	N	5	ncRNA_intronic	.	.	.
rs542906180	chr7:158933414	-1.30292	N	N	NA	intronic	.	VIPR2	ENSG00000106018
rs530923105	chr3:120317873	-1.30292	N	N	NA	intronic	.	NDUFB4	ENSG00000065518
rs186606625	chr2:103400754	-1.30292	N	chr2:103394709	6	intronic	.	TMEM182	ENSG00000170417
rs562477528	chr12:112450389	-1.30292	N	chr12:112212874	NA	intronic	.	TMEM116	ENSG00000198270
rs566974483	chr4:120071721	-1.30292	N	chr4:120264996	NA	intronic	.	MYOZ2	ENSG00000172399
rs577252699	chr7:120494514	-1.30292	N	N	NA	intronic	.	TSPAN12	ENSG00000106025
rs192688074	chr15:86125432	-1.30292	N	chr15:86294211	4	intronic	.	AKAP13	ENSG00000170776
rs16941028	chr15:86074560	-1.30292	N	chr15:86294211	4	intronic	.	AKAP13	ENSG00000170776
rs111644040	chr9:95967458	-1.30292	N	chr9:95684697	5	intronic	.	WNK2	ENSG00000165238
rs541367110	chr20:36754545	-1.30292	N	chr20:36895860	NA	intergenic	.	.	.
rs79902322	chr14:34932465	-1.30292	N	chr14:35355300	4	upstream	.	.	.
rs571333574	chr17:48255590	-1.30292	N	N	NA	intergenic	.	.	.
rs534826655	chr12:114813716	-1.30292	N	N	NA	intronic	.	TBX5	ENSG00000089225
rs185399975	chr10:76982217	-1.30292	N	chr10:76491047	7	intronic	.	VDAC2	ENSG00000165637
rs534826657	chr19:48613778	-1.30292	N	N	NA	UTR5	.	PLA2G4C	ENSG00000105499
rs376081792	chr9:535681	-1.30292	N	chr9:288414	5	intronic	.	KANK1	ENSG00000107104
rs148530634	chr2:198365932	-1.30292	N	chr2:198544183	4	exonic	synonymous	HSPE1-MOB4	ENSG00000270757
rs574095180	chr17:18087519	-1.30292	N	chr17:17707105	NA	UTR5	.	.	.
rs376081797	chr5:170867225	-1.30292	N	N	5	intronic	.	FGF18	ENSG00000156427
rs563631667	chr14:32030094	-1.30292	N	N	NA	upstream	.	.	.
rs189626561	chr15:57976272	-1.30292	N	N	7	intronic	.	GCOM1	ENSG00000137878
rs9313620	chr5:172669254	-1.30292	N	chr5:173075213	5	intergenic	.	.	.
rs9313621	chr5:172684686	-1.30292	N	chr5:173075213	7	intergenic	.	.	.
rs9313626	chr5:172699491	-1.30292	N	chr5:173075213	6	intergenic	.	.	.
rs9313624	chr5:172689888	-1.30292	N	chr5:173075213	7	intergenic	.	.	.
rs9313625	chr5:172690224	-1.30292	N	chr5:173075213	6	intergenic	.	.	.
rs542817335	chr1:202374407	-1.30292	N	N	NA	intronic	.	PPP1R12B	ENSG00000077157
rs559549794	chr1:232691566	-1.30292	N	N	NA	intergenic	.	.	.
rs704448	chr3:64891359	-1.30292	N	chr3:64705365	7	ncRNA_intronic	.	.	.
rs704449	chr3:64893584	-1.30292	N	chr3:64705365	5	ncRNA_intronic	.	.	.
rs192601383	chr3:192322111	-1.30292	N	N	7	intronic	.	FGF12	ENSG00000114279
rs199988151	chr10:88446933	-1.30292	N	N	4	exonic	nonsynonymous	LDB3	ENSG00000122367
rs192290034	chr6:17296815	-1.30292	N	N	5	intergenic	.	.	.
rs547701043	chr9:97788900	-1.30292	N	chr9:98243868	NA	intronic	.	C9orf3	ENSG00000148120
rs549385480	chr9:643848	-1.30292	N	chr9:288414	NA	intronic	.	KANK1	ENSG00000107104
rs116162880	chr1:249133058	-1.30292	N	N	4	intronic	.	ZNF672	ENSG00000171161
rs563632158	chr7:35285232	-1.30292	N	N	NA	intronic	.	TBX20	ENSG00000164532
rs2233721	chr10:81109590	-1.30292	N	chr10:81047575	5	intronic	.	PPIF	ENSG00000108179
rs2233720	chr10:81109535	-1.30292	N	chr10:81047575	5	intronic	.	PPIF	ENSG00000108179
rs575423618	chr1:216931416	-1.30292	N	N	NA	intronic	.	ESRRG	ENSG00000196482
rs373200981	chr20:36739291	-1.30292	N	chr20:36895860	5	intergenic	.	.	.
rs150359962	chr6:122450993	-1.30292	N	chr6:122746938	5	intergenic	.	.	.
rs143143588	chr1:216894187	-1.30292	N	N	7	intronic	.	ESRRG	ENSG00000196482
rs543536168	chr9:101837855	-1.30292	N	N	NA	intergenic	.	.	.
rs560130086	chr2:33765337	-1.30292	N	N	NA	intronic	.	RASGRP3	ENSG00000152689
rs148182053	chr12:94251968	-1.30292	N	chr12:94536803	3a	intergenic	.	.	.
rs568788681	chr1:115879557	-1.30292	N	N	NA	intronic	.	NGF	ENSG00000134259
rs545079459	chr4:41586901	-1.30292	N	chr4:41371698	NA	intronic	.	LIMCH1	ENSG00000064042
rs528975660	chr1:180509160	-1.30292	N	chr1:180905694	NA	intergenic	.	.	.
rs566021997	chr7:157152769	-1.30292	N	N	NA	intronic	.	DNAJB6	ENSG00000105993
rs6447855	chr4:8286342	-1.30292	N	N	5	intronic	.	HTRA3	ENSG00000170801
rs551049268	chr15:63187778	-1.30292	N	chr15:62830704	NA	intergenic	.	.	.
rs138747498	chr3:25493824	-1.30292	N	chr3:25381636	5	intronic	.	RARB	ENSG00000077092
rs11613558	chr12:117520953	-1.30292	N	N	7	intronic	.	TESC	ENSG00000088992
rs140855804	chr5:80528526	-1.30292	N	N	4	ncRNA_intronic	.	.	.
rs7819682	chr8:22255284	-1.30292	N	chr8:22436681	4	intronic	.	SLC39A14	ENSG00000104635
rs113785504	chr14:55272426	-1.30292	N	chr14:55744810	4	intergenic	.	.	.
rs4821876	chr22:39626926	-1.30292	N	chr22:39840130	4	intronic	.	PDGFB	ENSG00000100311
rs559489993	chr4:23793333	-1.30292	N	N	NA	downstream	.	.	.
rs4821875	chr22:39626823	-1.30292	N	chr22:39840130	4	intronic	.	PDGFB	ENSG00000100311
rs185975672	chr7:107205179	-1.30292	N	N	4	intronic	.	DUS4L	ENSG00000105865
rs111295861	chr5:126284347	-1.30292	N	chr5:126091428	5	intronic	.	2020-03-03	ENSG00000173926
rs146338620	chr11:126230236	-1.30292	N	chr11:126024042	5	intronic	.	ST3GAL4	ENSG00000110080
rs533335723	chr21:45553527	-1.30292	N	chr21:45660835	NA	UTR5	.	C21orf33	ENSG00000160221
rs527273632	chr6:13617259	-1.30292	N	N	NA	intronic	.	NOL7	ENSG00000225921
rs73225249	chr12:120972839	-1.30292	N	chr12:121194862	2b	intronic	.	RNF10	ENSG00000022840
rs566560348	chr5:14863903	-1.30292	N	chr5:14610309	NA	intronic	.	ANKH	ENSG00000154122
rs141157809	chr14:75760686	-1.30292	N	chr14:75981856	2a	upstream	.	.	.
rs568735230	chr1:208096697	-1.30292	N	chr1:207991209	NA	intergenic	.	.	.
rs147897549	chr20:10413262	-1.30292	N	chr20:10646671	7	intronic	.	MKKS	ENSG00000125863
rs187173729	chr6:13096055	-1.30292	N	N	6	intronic	.	.	.
rs536125045	chr12:70004521	-1.30292	N	chr12:69744014	NA	exonic	nonsynonymous	LRRC10	ENSG00000198812
rs550328380	chr22:34178636	-1.30292	N	N	NA	intronic	.	LARGE	ENSG00000133424
rs186857570	chr9:14198843	-1.30292	N	chr9:14161670	5	intronic	.	NFIB	ENSG00000147862
rs577048608	chr5:128429794	-1.30292	N	chr5:128876340	NA	upstream	.	.	.
rs145169367	chr9:100290409	-1.30292	N	N	4	intronic	.	TMOD1	ENSG00000136842
rs150829086	chr6:140667258	-1.30292	N	N	5	intergenic	.	.	.
rs147723532	chr19:11639393	-1.30292	N	chr19:11921021	3a	intronic	.	ECSIT	ENSG00000130159
rs549789845	chr12:58497889	-1.30292	N	N	NA	intergenic	.	.	.
rs189289562	chr3:178566604	-1.30292	N	N	6	ncRNA_intronic	.	.	.
rs145169362	chr8:101444325	-1.30292	N	N	5	intergenic	.	.	.
rs77263373	chr8:41524536	-1.30292	N	N	5	intronic	.	ANK1	ENSG00000029534
rs151144683	chr3:188005740	-1.30292	N	chr3:188441161	5	intronic	.	LPP	ENSG00000145012
rs111976083	chr17:900296	-1.30292	N	chr17:1373518	4	upstream	.	.	.
rs115750058	chr4:41541141	-1.30292	N	chr4:41371698	4	intronic	.	LIMCH1	ENSG00000064042
rs142552177	chr4:24069525	-1.30292	N	N	4	intergenic	.	.	.
rs545262987	chr3:138075436	-1.30292	N	N	NA	intronic	.	MRAS	ENSG00000158186
rs573720887	chr5:1109004	-1.30292	N	chr5:1313242	NA	intronic	.	SLC12A7	ENSG00000113504
rs544366539	chr13:32821852	-1.30292	N	N	NA	intronic	.	FRY	ENSG00000073910
rs78218133	chr10:73936988	-1.30292	N	chr10:73520632	7	intronic	.	ASCC1	ENSG00000138303
rs565200863	chr12:120754852	-1.30292	N	chr12:121194862	NA	intergenic	.	.	.
rs137945603	chr11:47586778	-1.30292	N	chr11:47454152	4	upstream	.	.	.
rs370791195	chr5:41440498	-1.30292	N	N	7	intronic	.	PLCXD3	ENSG00000182836
rs186617124	chr3:120317295	-1.30292	N	N	6	intronic	.	NDUFB4	ENSG00000065518
rs576069405	chr9:2565731	-1.30292	N	chr9:2622278	NA	ncRNA_intronic	.	.	.
rs528527927	chr12:93593504	-1.30292	N	N	NA	ncRNA_intronic	.	.	.
rs572943387	chr2:179923425	-1.30292	N	N	NA	intergenic	.	.	.
rs190849432	chr1:237563117	-1.30292	N	N	5	intronic	.	RYR2	ENSG00000198626
rs151231363	chr4:65213930	-1.30292	N	N	6	intronic	.	TECRL	ENSG00000205678
rs557288331	chr5:41440271	-1.30292	N	N	NA	intronic	.	PLCXD3	ENSG00000182836
rs369815506	chr5:128435607	-1.30292	N	chr5:128876340	7	intronic	.	ISOC1	ENSG00000066583
rs17092203	chr20:33575014	-1.30292	N	N	5	exonic	synonymous	MYH7B	ENSG00000078814
rs541897930	chr18:71817158	-1.30292	N	N	NA	intronic	.	TIMM21	ENSG00000075336
rs137923308	chr10:92782017	-1.30292	N	N	7	intergenic	.	.	.
rs533501858	chr3:140796824	-1.30292	N	chr3:140926791	NA	intronic	.	SPSB4	ENSG00000175093
rs573019937	chr2:179632713	-1.30292	N	N	NA	intronic	.	TTN	ENSG00000155657
rs1307289	chr14:55042615	-1.30292	N	N	7	intronic	.	SAMD4A	ENSG00000020577
rs549797687	chr18:56280880	-1.30292	N	chr18:56395588	NA	intronic	.	ALPK2	ENSG00000198796
