## Supplementary material for "TSABL: Trait Specific Annotation Based Locus Predictor": Table S6 (part 44 of 67)

### Sheet: ECG (continued)
rsid	hg19_chr:pos	score	used_in_model	500kb_window_lead	regulomedb	annt1	annt2	overlapping_gene_name	ENSG
rs190338817	chr19:17414770	-1.30292	N	chr19:17650608	6	upstream	.	.	.
rs182225155	chr3:25489735	-1.30292	N	chr3:25381636	5	intronic	.	RARB	ENSG00000077092
rs189260037	chr5:41406901	-1.30292	N	N	5	intronic	.	PLCXD3	ENSG00000182836
rs533501852	chr9:92221270	-1.30292	N	N	NA	UTR3	.	GADD45G	ENSG00000130222
rs543173013	chr4:120058298	-1.30292	N	chr4:120264996	NA	intronic	.	MYOZ2	ENSG00000172399
rs115937559	chr1:16346870	-1.30292	N	N	5	intergenic	.	.	.
rs553128509	chr22:46980937	-1.30292	N	chr22:46615376	NA	intergenic	.	.	.
rs141798216	chr10:91254869	-1.30292	N	chr10:91002804	6	intronic	.	SLC16A12	ENSG00000152779
rs376346327	chr20:62132389	-1.30292	N	chr20:62216808	5	intergenic	.	.	.
rs10828666	chr10:18704124	-1.30292	Y	chr10:18266410	7	intronic	.	CACNB2	ENSG00000165995
rs564438322	chr16:82771106	-1.30292	N	N	NA	intronic	.	CDH13	ENSG00000140945
rs10828662	chr10:18703097	-1.30292	N	chr10:18266410	3a	intronic	.	CACNB2	ENSG00000165995
rs572367678	chr2:169451920	-1.30292	N	chr2:169707552	NA	intronic	.	CERS6	ENSG00000172292
rs572694967	chr9:589598	-1.30292	N	chr9:288414	NA	intronic	.	KANK1	ENSG00000107104
rs563036487	chr4:6785102	-1.30292	N	chr4:6969919	NA	intronic	.	KIAA0232	ENSG00000170871
rs11130253	chr3:50681158	-1.30292	N	chr3:50771624	6	intronic	.	MAPKAPK3	ENSG00000114738
rs11130254	chr3:50686198	-1.30292	N	chr3:50771624	5	UTR3	.	MAPKAPK3	ENSG00000114738
rs562108047	chr2:40666567	-1.30292	N	N	NA	intronic	.	SLC8A1	ENSG00000183023
rs117842800	chr1:74896157	-1.30292	N	N	5	intronic	.	TNNI3K	ENSG00000116783
rs574486252	chr12:39795670	-1.30292	N	N	NA	intronic	.	KIF21A	ENSG00000139116
rs146999724	chr3:38684598	-1.30292	N	N	5	intronic	.	SCN5A	ENSG00000183873
rs549082176	chr10:18687284	-1.30292	N	chr10:18266410	NA	intronic	.	CACNB2	ENSG00000165995
rs190344198	chr13:75936946	-1.30292	N	N	6	intronic	.	TBC1D4	ENSG00000136111
rs563136597	chr11:130345400	-1.30292	N	N	NA	UTR3	.	ADAMTS15	ENSG00000166106
rs116502759	chr8:2024633	-1.30292	N	N	5	intronic	.	MYOM2	ENSG00000036448
rs116502758	chr3:187960420	-1.30292	N	chr3:188441161	2a	intronic	.	LPP	ENSG00000145012
rs7213590	chr17:45296937	-1.30292	N	chr17:45329477	4	intronic	.	MYL4	ENSG00000198336
rs7617480	chr3:49210732	-1.30292	Y	chr3:49267435	1b	intronic	.	KLHDC8B	ENSG00000185909
rs143699850	chr14:34507755	-1.30292	N	N	4	intergenic	.	.	.
rs184209860	chr4:174455524	-1.30292	N	N	5	ncRNA_intronic	.	.	.
rs572885712	chr19:45910553	-1.30292	N	chr19:45766729	NA	intronic	.	CD3EAP	ENSG00000117877
rs181717052	chr1:41228218	-1.30292	N	chr1:41356780	5	intronic	.	NFYC	ENSG00000066136
rs35619262	chr2:134934556	-1.30292	N	chr2:134991024	5	intergenic	.	.	.
rs141367836	chr10:105642780	-1.30292	N	N	7	intronic	.	OBFC1	ENSG00000107960
rs185078730	chr17:66516046	-1.30292	N	N	3a	intronic	.	PRKAR1A	ENSG00000108946
rs571664293	chr4:37992973	-1.30292	N	chr4:38334531	NA	intronic	.	TBC1D1	ENSG00000065882
rs111448222	chr6:111280854	-1.30292	N	N	5	intronic	.	GTF3C6	ENSG00000155115
rs191056793	chr12:3346995	-1.30292	N	chr12:3020644	5	intronic	.	TSPAN9	ENSG00000011105
rs149578867	chr9:97816793	-1.30292	N	chr9:98243868	5	intronic	.	C9orf3	ENSG00000148120
rs183447931	chr6:122453602	-1.30292	N	chr6:122746938	7	intergenic	.	.	.
rs559993452	chr9:86046868	-1.30292	N	chr9:86429305	NA	intronic	.	FRMD3	ENSG00000172159
rs528024060	chr3:69172294	-1.30292	N	N	NA	upstream	.	.	.
rs559743977	chr12:72149110	-1.30292	N	chr12:72179446	NA	intronic	.	RAB21	ENSG00000080371
rs147471578	chr6:141480633	-1.30292	N	N	7	intergenic	.	.	.
rs192028449	chr7:44690506	-1.30292	N	chr7:44811223	4	intronic	.	OGDH	ENSG00000105953
rs559362687	chr8:17644307	-1.30292	N	N	NA	intronic	.	MTUS1	ENSG00000129422
rs567318625	chr1:237311916	-1.30292	N	N	NA	intronic	.	RYR2	ENSG00000198626
rs150889129	chr4:141854732	-1.30292	N	N	7	intronic	.	RNF150	ENSG00000170153
rs182281017	chr7:44168637	-1.30292	N	N	7	intergenic	.	.	.
rs112429692	chr3:66543135	-1.30292	N	N	4	intronic	.	LRIG1	ENSG00000144749
rs540267984	chr7:35266492	-1.30292	N	N	NA	intronic	.	TBX20	ENSG00000164532
rs541170890	chr2:159888226	-1.30292	N	chr2:160345024	NA	intronic	.	TANC1	ENSG00000115183
rs370964898	chr11:47561372	-1.30292	N	chr11:47454152	2c	intronic	.	CELF1	ENSG00000149187
rs150746431	chr18:56245334	-1.30292	N	chr18:56395588	5	intronic	.	ALPK2	ENSG00000198796
rs539195719	chr1:174135628	-1.30292	N	chr1:174222832	NA	intronic	.	RABGAP1L	ENSG00000152061
rs190230962	chr13:32661204	-1.30292	N	N	5	intronic	.	FRY	ENSG00000073910
rs552594672	chr12:110733311	-1.30292	N	chr12:111133088	NA	intronic	.	ATP2A2	ENSG00000174437
rs568864636	chr12:110740927	-1.30292	N	chr12:111133088	NA	intronic	.	ATP2A2	ENSG00000174437
rs531061834	chr11:47209939	-1.30292	N	chr11:47454152	NA	intergenic	.	.	.
rs572488728	chr19:37742599	-1.30292	N	chr19:37500918	NA	upstream	.	.	.
rs533584916	chr9:134151007	-1.30292	N	N	NA	intronic	.	FAM78A	ENSG00000126882
rs187776270	chr4:159694078	-1.30292	N	N	5	intronic	.	FNIP2	ENSG00000052795
rs531061833	chr9:97541766	-1.30292	N	N	NA	intronic	.	C9orf3	ENSG00000148120
rs142252859	chr2:128429773	-1.30292	N	N	5	intronic	.	LIMS2	ENSG00000072163
rs187563269	chr15:58001906	-1.30292	N	N	5	intronic	.	GCOM1	ENSG00000137878
rs373936245	chr18:34068886	-1.30292	N	N	6	intronic	.	FHOD3	ENSG00000134775
rs577735923	chr2:173984067	-1.30292	N	N	NA	intronic	.	MLTK	ENSG00000091436
rs565385480	chr4:95383248	-1.30292	N	N	NA	intronic	.	PDLIM5	ENSG00000163110
rs557292156	chr10:78196211	-1.30292	N	N	NA	intronic	.	C10orf11	ENSG00000148655
rs754755	chr5:66307002	-1.30292	N	N	4	intronic	.	MAST4	ENSG00000069020
rs530006350	chr5:32711955	-1.30292	N	N	NA	exonic	nonsynonymous	NPR3	ENSG00000113389
rs117278256	chr8:2075282	-1.30292	N	N	4	intronic	.	MYOM2	ENSG00000036448
rs13095347	chr3:179376957	-1.30292	N	N	6	intronic	.	USP13	ENSG00000058056
rs76232737	chr21:35855670	-1.30292	N	chr21:36312347	4	intronic	.	KCNE1	ENSG00000180509
rs142854474	chr5:41872044	-1.30292	N	N	4	ncRNA_exonic	.	.	.
rs79190967	chr8:135807599	-1.30292	N	chr8:135747967	3a	intergenic	.	.	.
rs562524293	chr3:16879156	-1.30292	N	chr3:16911330	NA	intergenic	.	.	.
rs2535220	chr7:116140076	-1.30292	N	chr7:116357368	4	intronic	.	CAV2	ENSG00000105971
rs185526762	chr1:237300561	-1.30292	N	N	7	intronic	.	RYR2	ENSG00000198626
rs188932370	chr9:111880809	-1.30292	N	N	2b	intronic	.	TMEM245	ENSG00000106771
rs79190960	chr4:89206172	-1.30292	N	N	4	upstream	.	.	.
rs139389161	chr8:9002451	-1.30292	N	N	7	intronic	.	PPP1R3B	ENSG00000173281
rs36160775	chr15:86167378	-1.30292	N	chr15:86294211	7	intronic	.	AKAP13	ENSG00000170776
rs73883589	chr3:179371416	-1.30292	N	N	4	intronic	.	USP13	ENSG00000058056
rs17601748	chr4:47822922	-1.30292	N	N	7	intronic	.	CORIN	ENSG00000145244
rs375064977	chr1:60381808	-1.30292	N	N	5	intronic	.	CYP2J2	ENSG00000134716
rs532116666	chr4:186059353	-1.30292	N	N	NA	intergenic	.	.	.
rs532116664	chr1:85358874	-1.30292	N	N	NA	UTR5	.	LPAR3	ENSG00000171517
rs577884517	chr22:26391912	-1.30292	N	N	NA	intronic	.	MYO18B	ENSG00000133454
rs147644958	chr2:237149432	-1.30292	N	N	2b	intronic	.	ASB18	ENSG00000182177
rs546835807	chr13:76363337	-1.30292	N	N	NA	intronic	.	LMO7	ENSG00000136153
rs114614270	chr3:66536812	-1.30292	N	N	5	intronic	.	LRIG1	ENSG00000144749
rs188184893	chr8:41526642	-1.30292	N	N	5	intronic	.	ANK1	ENSG00000029534
rs574174406	chr8:134549980	-1.30292	N	chr8:134103953	NA	intronic	.	ST3GAL1	ENSG00000008513
rs571537744	chr12:3348580	-1.30292	N	chr12:3020644	NA	intronic	.	TSPAN9	ENSG00000011105
rs528934898	chr7:32111242	-1.30292	N	N	NA	intronic	.	PDE1C	ENSG00000154678
rs564751326	chr7:116088817	-1.30292	N	chr7:116357368	NA	intergenic	.	.	.
rs553117396	chr17:17831211	-1.30292	N	chr17:17707105	NA	intronic	.	TOM1L2	ENSG00000175662
rs4843062	chr15:86040137	-1.30292	N	chr15:86294211	3a	intronic	.	AKAP13	ENSG00000170776
rs535832298	chr1:26582456	-1.30292	N	chr1:26834960	NA	intronic	.	CEP85	ENSG00000130695
rs45443294	chr3:38621257	-1.30292	N	N	5	intronic	.	SCN5A	ENSG00000183873
rs76198850	chr15:77806834	-1.30292	N	chr15:77313571	6	intergenic	.	.	.
rs535832293	chr8:19586628	-1.30292	N	chr8:19871320	NA	intergenic	.	.	.
rs577354381	chr8:87520555	-1.30292	N	chr8:87169049	NA	intronic	.	RMDN1	ENSG00000176623
rs539425803	chr22:51021797	-1.30292	N	chr22:50628937	NA	ncRNA_intronic	.	.	.
rs377197925	chr15:42237083	-1.30292	N	chr15:42266262	5	intronic	.	EHD4	ENSG00000103966
rs6509214	chr19:45981815	-1.30292	N	chr19:45766729	1f	intergenic	.	.	.
rs185875891	chr9:100288249	-1.30292	N	N	4	intronic	.	TMOD1	ENSG00000136842
rs189275221	chr17:47769926	-1.30292	N	chr17:47488823	7	intergenic	.	.	.
rs560572527	chr8:38765676	-1.30292	N	chr8:38804069	NA	intronic	.	PLEKHA2	ENSG00000169499
rs567213583	chr15:64276683	-1.30292	N	chr15:64672002	NA	intronic	.	DAPK2	ENSG00000035664
rs553699890	chr4:65221413	-1.30292	N	N	NA	intronic	.	TECRL	ENSG00000205678
rs545817454	chr10:81963432	-1.30292	N	chr10:82218964	NA	intronic	.	ANXA11	ENSG00000122359
rs186084230	chr9:106836256	-1.30292	N	N	3a	intergenic	.	.	.
rs181257714	chr22:34250394	-1.30292	N	N	5	intronic	.	LARGE	ENSG00000133424
rs547013304	chr12:117481426	-1.30292	N	N	NA	intronic	.	TESC	ENSG00000088992
rs559869748	chr17:56771571	-1.30292	N	chr17:56385573	NA	intronic	.	RAD51C	ENSG00000108384
rs9801466	chr7:564096	-1.30292	Y	N	5	ncRNA_intronic	.	.	.
rs566109605	chr5:133313238	-1.30292	N	chr5:133619966	NA	intronic	.	VDAC1	ENSG00000213585
rs4476497	chr3:50680490	-1.30292	N	chr3:50771624	7	intronic	.	MAPKAPK3	ENSG00000114738
rs180961602	chr19:3952248	-1.30292	N	chr19:4090422	7	ncRNA_intronic	.	.	.
rs576701507	chr5:150614663	-1.30292	N	chr5:150567017	NA	intergenic	.	.	.
rs186909036	chr12:50506797	-1.30292	N	chr12:50599709	3a	intronic	.	COX14	ENSG00000178449
rs184899626	chr9:94069016	-1.30292	N	chr9:93926650	7	intronic	.	AUH	ENSG00000148090
rs184905139	chr7:16387596	-1.30292	N	N	4	intronic	.	ISPD	ENSG00000214960
rs140348513	chr4:186629894	-1.30292	N	N	3a	intronic	.	SORBS2	ENSG00000154556
rs540022339	chr9:14352536	-1.30292	N	chr9:14161670	NA	intronic	.	NFIB	ENSG00000147862
rs112100996	chr10:112495383	-1.30292	N	N	5	intronic	.	RBM20	ENSG00000203867
rs553623986	chr6:164573616	-1.30292	N	N	NA	intergenic	.	.	.
rs186134703	chr4:186572784	-1.30292	N	N	2b	intronic	.	SORBS2	ENSG00000154556
rs541031565	chr16:77757348	-1.30292	N	chr16:77257613	NA	intronic	.	NUDT7	ENSG00000140876
rs544624688	chr5:148565360	-1.30292	N	chr5:148198999	NA	intronic	.	ABLIM3	ENSG00000173210
rs185087521	chr10:134330459	-1.30292	N	N	2b	intergenic	.	.	.
rs11074223	chr15:85956590	-1.30292	N	chr15:86294211	4	intronic	.	AKAP13	ENSG00000170776
rs552834684	chr14:74035159	-1.30292	N	N	NA	upstream	.	.	.
rs149104476	chr17:55954753	-1.30292	N	chr17:55463857	5	intronic	.	CUEDC1	ENSG00000180891
rs571988035	chr8:2024022	-1.30292	N	N	NA	intronic	.	MYOM2	ENSG00000036448
rs189870708	chr5:172678691	-1.30292	N	chr5:173075213	7	intergenic	.	.	.
rs188358946	chr3:69134880	-1.30292	N	N	4	intronic	.	ARL6IP5	ENSG00000144746
rs118124426	chr13:23862757	-1.30292	N	N	4	intronic	.	SGCG	ENSG00000102683
rs550235743	chr20:42817049	-1.30292	N	chr20:42660286	NA	upstream	.	.	.
rs537301353	chr1:116294528	-1.30292	N	N	NA	intronic	.	CASQ2	ENSG00000118729
rs540385418	chr2:134894854	-1.30292	N	chr2:134991024	NA	intergenic	.	.	.
rs112963201	chr4:140834862	-1.30292	N	N	4	intronic	.	MAML3	ENSG00000196782
rs116550411	chr3:16809027	-1.30292	N	chr3:16911330	7	intergenic	.	.	.
rs145594160	chr4:65207301	-1.30292	N	N	7	intronic	.	TECRL	ENSG00000205678
rs565074590	chr12:117522152	-1.30292	N	N	NA	intronic	.	TESC	ENSG00000088992
rs542129297	chr2:3582880	-1.30292	N	N	NA	intergenic	.	.	.
rs72914958	chr2:198366797	-1.30292	N	chr2:198544183	4	intronic	.	HSPE1-MOB4	ENSG00000270757
rs527448917	chr4:186665424	-1.30292	N	N	NA	intronic	.	SORBS2	ENSG00000154556
rs527572764	chr6:16277716	-1.30292	N	chr6:16758425	NA	intronic	.	GMPR	ENSG00000137198
rs80147181	chr2:88379610	-1.30292	N	N	7	intronic	.	SMYD1	ENSG00000115593
rs181641483	chr8:131616296	-1.30292	N	N	6	intergenic	.	.	.
rs372682874	chr8:10192620	-1.30292	N	N	2b	intronic	.	MSRA	ENSG00000175806
rs562892231	chr8:11539062	-1.30292	N	chr8:11836514	NA	intronic	.	.	.
rs2271549	chr3:37284763	-1.30292	N	N	4	UTR5	.	GOLGA4	ENSG00000144674
rs529722600	chr15:71921698	-1.30292	N	N	NA	intronic	.	THSD4	ENSG00000187720
rs533247184	chr4:8286862	-1.30292	N	N	NA	intronic	.	HTRA3	ENSG00000170801
rs371686822	chr3:38622443	-1.30292	N	N	5	exonic	synonymous	SCN5A	ENSG00000183873
rs190670472	chr7:43966590	-1.30292	N	N	4	intronic	.	UBE2D4	ENSG00000078967
rs145314841	chr10:92781885	-1.30292	N	N	6	intergenic	.	.	.
rs180693950	chr12:57036696	-1.30292	N	chr12:57493727	5	intronic	.	ATP5B	ENSG00000110955
rs150429462	chr10:121045412	-1.30292	N	N	2b	intronic	.	GRK5	ENSG00000198873
rs551004547	chr12:3241527	-1.30292	N	chr12:3020644	NA	intronic	.	TSPAN9	ENSG00000011105
rs75451197	chr10:112538125	-1.30292	N	N	5	intronic	.	RBM20	ENSG00000203867
rs563822139	chr19:5904019	-1.30292	N	chr19:5889645	NA	UTR5	.	.	.
rs34769035	chr3:66528284	-1.30292	N	N	7	intronic	.	LRIG1	ENSG00000144749
rs145574546	chr17:36849365	-1.30292	N	chr17:37298789	7	intergenic	.	.	.
rs182139316	chr3:138102501	-1.30292	N	N	6	intronic	.	MRAS	ENSG00000158186
rs188166822	chr17:74711598	-1.30292	N	chr17:74710128	3a	UTR3	.	JMJD6	ENSG00000070495
rs546080609	chr9:100264583	-1.30292	N	N	NA	intronic	.	TMOD1	ENSG00000136842
rs542695136	chr8:98812886	-1.30292	N	N	NA	intronic	.	LAPTM4B	ENSG00000104341
rs111335508	chr9:470696	-1.30292	N	chr9:288414	2b	intronic	.	KANK1	ENSG00000107104
rs58805133	chr1:113478819	-1.30292	N	N	3a	intronic	.	SLC16A1	ENSG00000155380
rs79291648	chr4:23860157	-1.30292	N	N	7	intronic	.	PPARGC1A	ENSG00000109819
rs542209575	chr6:46452552	-1.30292	N	chr6:46885844	NA	intronic	.	RCAN2	ENSG00000172348
rs550672794	chr17:74701608	-1.30292	N	chr17:74710128	NA	intronic	.	MXRA7	ENSG00000182534
rs539374173	chr1:19939654	-1.30292	N	chr1:19981023	NA	intronic	.	MINOS1-NBL1	ENSG00000270136
rs190038746	chr5:173287205	-1.30292	N	chr5:173075213	5	intergenic	.	.	.
rs145840147	chr16:4264154	-1.30292	N	chr16:4476089	4	intronic	.	SRL	ENSG00000185739
rs554322186	chr6:36808082	-1.30292	N	chr6:36353934	NA	upstream	.	.	.
rs187636616	chr5:131556489	-1.30292	N	chr5:131705458	5	intronic	.	P4HA2	ENSG00000072682
rs188239589	chr9:112565440	-1.30292	N	chr9:112722330	7	intronic	.	PALM2-AKAP2	ENSG00000157654
rs564629775	chr10:101187577	-1.30292	N	chr10:101282200	NA	intronic	.	GOT1	ENSG00000120053
rs543725304	chr15:79104931	-1.30292	N	N	NA	intergenic	.	.	.
rs534673872	chr9:706801	-1.30292	N	chr9:288414	NA	intronic	.	KANK1	ENSG00000107104
rs561151995	chr8:11550847	-1.30292	N	chr8:11836514	NA	intronic	.	.	.
rs532515675	chr9:71615563	-1.30292	N	N	NA	intronic	.	PIP5K1B	ENSG00000107242
rs182646698	chr5:130501016	-1.30292	N	chr5:130730691	4	UTR5	.	HINT1	ENSG00000169567
rs7909243	chr10:112446196	-1.30292	N	chr10:111969919	5	intronic	.	RBM20	ENSG00000203867
rs139814382	chr13:29106034	-1.30292	N	chr13:28641571	4	intergenic	.	.	.
rs542265924	chr10:102827308	-1.30292	N	N	NA	intergenic	.	.	.
rs542265923	chr8:19613576	-1.30292	N	chr8:19871320	NA	intergenic	.	.	.
rs181277843	chr5:78986233	-1.30292	N	N	2b	intronic	.	CMYA5	ENSG00000164309
rs540773910	chr3:156828196	-1.30292	N	N	NA	ncRNA_intronic	.	.	.
rs144409771	chr3:188066085	-1.30292	N	chr3:188441161	7	intronic	.	LPP	ENSG00000145012
rs147633606	chr15:86029429	-1.30292	N	chr15:86294211	2a	intronic	.	AKAP13	ENSG00000170776
rs147633607	chr14:73337091	-1.30292	N	chr14:73414316	5	intronic	.	DPF3	ENSG00000205683
rs192796344	chr4:159728160	-1.30292	N	N	7	intronic	.	FNIP2	ENSG00000052795
rs79054265	chr9:116331919	-1.30292	N	chr9:116085822	2c	intronic	.	RGS3	ENSG00000138835
rs562299791	chr9:2623867	-1.30292	N	chr9:2622278	NA	intronic	.	VLDLR	ENSG00000147852
rs190199338	chr7:56044600	-1.30292	N	chr7:56068714	6	intronic	.	GBAS	ENSG00000146729
rs17069768	chr6:140400161	-1.30292	N	N	4	ncRNA_intronic	.	.	.
rs568654747	chr19:1243191	-1.30292	N	chr19:836144	NA	intronic	.	ATP5D	ENSG00000099624
rs575665287	chr4:114554864	-1.30292	N	N	NA	intronic	.	CAMK2D	ENSG00000145349
rs561216159	chr9:134155077	-1.30292	N	N	NA	intergenic	.	.	.
rs11228122	chr11:67797615	-1.30292	N	N	4	upstream;downstream	.	.	.
rs554589755	chr10:73977304	-1.30292	N	chr10:73520632	NA	intronic	.	ANAPC16	ENSG00000166295
rs575971664	chr15:42210102	-1.30292	N	chr15:42266262	NA	intronic	.	EHD4	ENSG00000103966
rs190948875	chr5:149983977	-1.30292	N	chr5:149875731	5	intronic	.	SYNPO	ENSG00000171992
rs138526435	chr22:18598314	-1.30292	N	chr22:19058146	4	intronic	.	TUBA8	ENSG00000183785
rs115214578	chr7:45332427	-1.30292	N	chr7:45116468	5	intergenic	.	.	.
rs139460888	chr2:11599111	-1.30292	N	N	5	intronic	.	E2F6	ENSG00000169016
rs7928840	chr11:34363768	-1.30292	N	chr11:33903609	4	intronic	.	ABTB2	ENSG00000166016
rs28417061	chr4:142047909	-1.30292	N	N	7	intronic	.	RNF150	ENSG00000170153
rs184104879	chr2:33662870	-1.30292	N	N	4	intronic	.	RASGRP3	ENSG00000152689
rs117419114	chr5:41411044	-1.30292	N	N	4	intronic	.	PLCXD3	ENSG00000182836
rs546274591	chr3:140662417	-1.30292	N	chr3:140926791	NA	intronic	.	SLC25A36	ENSG00000114120
rs369366915	chr12:19321312	-1.30292	N	N	6	intronic	.	PLEKHA5	ENSG00000052126
rs548008073	chr15:83470811	-1.30292	N	N	NA	intronic	.	FSD2	ENSG00000186628
rs185007126	chr10:116419164	-1.30292	N	N	6	intronic	.	ABLIM1	ENSG00000099204
rs577875891	chr10:112562334	-1.30292	N	N	NA	intronic	.	RBM20	ENSG00000203867
rs139460884	chr1:237305129	-1.30292	N	N	5	intronic	.	RYR2	ENSG00000198626
rs190183975	chr9:111882220	-1.30292	N	N	4	UTR5	.	TMEM245	ENSG00000106771
rs190926586	chr9:115142993	-1.30292	N	chr9:114657707	3a	intronic	.	HSDL2	ENSG00000119471
rs543300482	chr3:123134729	-1.30292	N	chr3:123105721	NA	intronic	.	ADCY5	ENSG00000173175
rs143565543	chr19:23186009	-1.30292	N	N	4	UTR5	.	.	.
rs28382809	chr16:66967088	-1.30292	N	chr16:67377216	6	intronic	.	FAM96B	ENSG00000166595
rs144824701	chr10:123754143	-1.30292	N	N	4	intronic	.	TACC2	ENSG00000138162
rs372541686	chr2:179887849	-1.30292	N	N	6	intronic	.	CCDC141	ENSG00000163492
rs553733674	chr5:137992805	-1.30292	N	chr5:137664945	NA	intergenic	.	.	.
rs189791885	chr6:13488934	-1.30292	N	N	3a	intergenic	.	.	.
rs200190432	chr7:56036780	-1.30292	N	chr7:56068714	6	intronic	.	GBAS	ENSG00000146729
rs549439480	chr10:112525083	-1.30292	N	N	NA	intronic	.	RBM20	ENSG00000203867
rs62326299	chr4:120062451	-1.30292	N	chr4:120264996	5	intronic	.	MYOZ2	ENSG00000172399
rs575569019	chr17:55166185	-1.30292	N	chr17:55463857	NA	intronic	.	AKAP1	ENSG00000121057
rs568822186	chr2:179670408	-1.30292	N	N	NA	intronic	.	TTN	ENSG00000155657
rs568441667	chr12:93592897	-1.30292	N	N	NA	ncRNA_intronic	.	.	.
rs151248056	chr17:17756615	-1.30292	N	chr17:17707105	5	intronic	.	TOM1L2	ENSG00000175662
rs539509897	chr12:3333936	-1.30292	N	chr12:3020644	NA	intronic	.	TSPAN9	ENSG00000011105
rs12612052	chr2:106031513	-1.30292	N	chr2:106433909	5	intronic	.	FHL2	ENSG00000115641
rs373680707	chr4:668255	-1.30292	N	chr4:702972	4	upstream	.	.	.
rs562567338	chr5:118325045	-1.30292	N	chr5:118729327	NA	upstream	.	.	.
rs560402090	chr6:150463610	-1.30292	N	chr6:150373194	NA	upstream	.	.	.
rs150003727	chr3:73047328	-1.30292	N	N	5	intronic	.	PPP4R2	ENSG00000163605
rs573544365	chr6:13419991	-1.30292	N	N	NA	intronic	.	GFOD1	ENSG00000145990
rs191194767	chr11:47365970	-1.30292	N	chr11:47454152	5	intronic	.	MYBPC3	ENSG00000134571
rs532283269	chr4:6888738	-1.30292	N	chr4:6969919	NA	intergenic	.	.	.
rs368096613	chr14:73170312	-1.30292	N	chr14:73414316	5	intronic	.	DPF3	ENSG00000205683
rs189994576	chr2:238804459	-1.30292	N	chr2:238873673	5	intronic	.	RAMP1	ENSG00000132329
rs537266217	chr9:104160957	-1.30292	N	N	NA	upstream	.	.	.
rs113296636	chr9:614701	-1.30292	N	chr9:288414	2b	intronic	.	KANK1	ENSG00000107104
rs556342556	chr2:96929838	-1.30292	N	chr2:97368670	NA	intronic	.	TMEM127	ENSG00000135956
rs184184886	chr12:822505	-1.30292	N	chr12:711662	5	intergenic	.	.	.
rs186126791	chr17:55189264	-1.30292	N	chr17:55463857	5	exonic	nonsynonymous	AKAP1	ENSG00000121057
rs544837027	chr16:83935993	-1.30292	N	N	NA	intronic	.	MLYCD	ENSG00000103150
rs535382008	chr10:120982046	-1.30292	N	N	NA	intronic	.	GRK5	ENSG00000198873
rs538915830	chr9:71599106	-1.30292	N	N	NA	intronic	.	PIP5K1B	ENSG00000107242
rs563900776	chr15:64273063	-1.30292	N	chr15:64672002	NA	intronic	.	DAPK2	ENSG00000035664
rs527570190	chr15:71970003	-1.30292	N	N	NA	intronic	.	THSD4	ENSG00000187720
rs564366695	chr16:2011698	-1.30292	N	chr16:2165630	NA	intronic	.	NDUFB10	ENSG00000140990
rs574111489	chr8:41527304	-1.30292	N	N	NA	intronic	.	ANK1	ENSG00000029534
rs539784429	chr3:183343991	-1.30292	N	chr3:183730295	NA	intergenic	.	.	.
rs35942201	chr4:95442583	-1.30292	N	N	6	intronic	.	PDLIM5	ENSG00000163110
rs558879905	chr17:932757	-1.30292	N	chr17:1373518	NA	intronic	.	ABR	ENSG00000159842
rs144177030	chr8:19588944	-1.30292	N	chr8:19871320	7	intergenic	.	.	.
rs186985190	chr3:72936717	-1.30292	N	N	4	upstream	.	.	.
rs144177035	chr19:1606056	-1.30292	N	chr19:1132637	4	upstream	.	.	.
rs181946804	chr14:32962617	-1.30292	N	N	6	intronic	.	AKAP6	ENSG00000151320
rs74086530	chr12:39835478	-1.30292	N	N	5	intronic	.	KIF21A	ENSG00000139116
rs539105607	chr16:82736903	-1.30292	N	N	NA	intronic	.	CDH13	ENSG00000140945
rs569244434	chr1:173448298	-1.30292	N	chr1:173231898	NA	intronic	.	PRDX6	ENSG00000117592
rs115951734	chr5:155755663	-1.30292	N	N	6	intronic	.	SGCD	ENSG00000170624
rs559550396	chr10:76970338	-1.30292	N	chr10:76491047	NA	UTR5	.	VDAC2	ENSG00000165637
rs188895453	chr1:206835573	-1.30292	N	chr1:206968955	6	intergenic	.	.	.
rs574854527	chr3:64598620	-1.30292	N	chr3:64705365	NA	intronic	.	ADAMTS9	ENSG00000163638
rs561468420	chr1:232645747	-1.30292	N	N	NA	intronic	.	SIPA1L2	ENSG00000116991
rs578168152	chr22:41868311	-1.30292	N	chr22:41752944	NA	intronic	.	ACO2	ENSG00000100412
rs557303776	chr16:83934921	-1.30292	N	N	NA	intronic	.	MLYCD	ENSG00000103150
rs61873647	chr10:103816142	-1.30292	N	N	4	upstream	.	.	.
rs576928627	chr7:157133612	-1.30292	N	N	NA	intronic	.	DNAJB6	ENSG00000105993
rs569926577	chr17:74693368	-1.30292	N	chr17:74710128	NA	intronic	.	MXRA7	ENSG00000182534
rs562528606	chr9:2558594	-1.30292	N	chr9:2622278	NA	ncRNA_intronic	.	.	.
rs535880549	chr6:107349666	-1.30292	N	chr6:107444153	NA	UTR5	.	C6orf203	ENSG00000130349
rs573560516	chr15:92578323	-1.30292	N	N	NA	intronic	.	SLCO3A1	ENSG00000176463
rs527672127	chr18:56220692	-1.30292	N	chr18:56395588	NA	intronic	.	ALPK2	ENSG00000198796
rs141986284	chr14:73169909	-1.30292	N	chr14:73414316	4	intronic	.	DPF3	ENSG00000205683
rs532866878	chr2:240964755	-1.30292	N	N	NA	UTR5	.	NDUFA10	ENSG00000130414
rs151332842	chr4:8277243	-1.30292	N	N	5	intronic	.	HTRA3	ENSG00000170801
rs4731513	chr7:128379995	-1.30292	N	chr7:128576086	4	intronic	.	CALU	ENSG00000128595
rs184985781	chr1:237247084	-1.30292	N	N	7	intronic	.	RYR2	ENSG00000198626
rs115824221	chr20:7998457	-1.30292	N	chr20:8129491	5	intronic	.	TMX4	ENSG00000125827
rs4238368	chr15:63265395	-1.30292	N	chr15:62830704	4	intergenic	.	.	.
rs79749572	chr18:19787691	-1.30292	N	N	6	intergenic	.	.	.
rs4731518	chr7:128475115	-1.30292	N	chr7:128576086	5	intronic	.	FLNC	ENSG00000128591
rs367984421	chr18:48254816	-1.30292	N	chr18:48147793	5	intronic	.	MAPK4	ENSG00000141639
rs576704066	chr9:111882132	-1.30292	N	N	NA	exonic	nonsynonymous	TMEM245	ENSG00000106771
rs575855890	chr20:42787565	-1.30292	N	chr20:42660286	NA	intronic	.	JPH2	ENSG00000149596
rs536798021	chr2:135020481	-1.30292	N	chr2:134991024	NA	intronic	.	MGAT5	ENSG00000152127
rs371690465	chr1:156643398	-1.30292	N	N	4	intronic	.	NES	ENSG00000132688
rs531787618	chr18:34079931	-1.30292	N	N	NA	intronic	.	FHOD3	ENSG00000134775
rs552268793	chr7:44163340	-1.30292	N	N	NA	upstream	.	.	.
rs573275066	chr10:112506709	-1.30292	N	N	NA	intronic	.	RBM20	ENSG00000203867
rs567465057	chr4:186667968	-1.30292	N	N	NA	intronic	.	SORBS2	ENSG00000154556
rs548784468	chr3:81762507	-1.30292	N	N	NA	intronic	.	GBE1	ENSG00000114480
rs184786746	chr1:55018371	-1.30292	N	N	7	intronic	.	ACOT11	ENSG00000162390
rs111937133	chr12:94264500	-1.30292	N	chr12:94536803	7	intergenic	.	.	.
rs112402400	chr4:37972206	-1.30292	N	chr4:38334531	5	intronic	.	TBC1D1	ENSG00000065882
rs542331441	chr4:100575851	-1.30292	N	N	NA	intergenic	.	.	.
rs149871997	chr11:16897831	-1.30292	N	chr11:16618307	5	intronic	.	PLEKHA7	ENSG00000166689
rs568265719	chr20:48789491	-1.30292	N	chr20:49205095	NA	ncRNA_exonic	.	.	.
rs543735348	chr9:34990449	-1.30292	N	N	NA	UTR5	.	DNAJB5	ENSG00000137094
rs149517901	chr8:11554978	-1.30292	N	chr8:11836514	4	intronic	.	.	.
rs375556667	chr13:43631132	-1.30292	N	N	5	intronic	.	DNAJC15	ENSG00000120675
rs559320515	chr11:19228693	-1.30292	N	chr11:19297340	NA	intronic	.	CSRP3	ENSG00000129170
rs548031065	chr2:135168188	-1.30292	N	chr2:134991024	NA	intronic	.	MGAT5	ENSG00000152127
rs185856251	chr10:97047173	-1.30292	N	N	2b	intronic	.	PDLIM1	ENSG00000107438
rs376901619	chr3:37195967	-1.30292	N	N	5	intronic	.	LRRFIP2	ENSG00000093167
rs539030978	chr12:4379108	-1.30292	N	chr12:4334295	NA	ncRNA_intronic	.	.	.
rs577516901	chr3:105555786	-1.30292	N	chr3:105934953	NA	intronic	.	CBLB	ENSG00000114423
rs549470847	chr9:37999803	-1.30292	N	chr9:38196117	NA	intronic	.	SHB	ENSG00000107338
rs528848786	chr5:128432462	-1.30292	N	chr5:128876340	NA	intronic	.	ISOC1	ENSG00000066583
rs538841134	chr10:127584380	-1.30292	N	N	NA	upstream	.	.	.
rs544124022	chr1:237563817	-1.30292	N	N	NA	intronic	.	RYR2	ENSG00000198626
rs569134407	chr12:121123836	-1.30292	N	chr12:121194862	NA	intergenic	.	.	.
rs569134404	chr10:72648131	-1.30292	N	N	NA	intronic	.	PCBD1	ENSG00000166228
rs572818099	chr1:216800893	-1.30292	N	N	NA	intronic	.	ESRRG	ENSG00000196482
rs551892994	chr12:33035188	-1.30292	N	N	NA	intronic	.	PKP2	ENSG00000057294
rs541486001	chr7:101568092	-1.30292	N	chr7:101880795	NA	intronic	.	CUX1	ENSG00000257923
rs567500526	chr20:56015967	-1.30292	N	N	NA	intergenic	.	.	.
rs1896883	chr4:152595373	-1.30292	Y	chr4:152342190	1f	intronic	.	PET112	ENSG00000059691
rs569375957	chr1:1311147	-1.30292	N	N	NA	upstream	.	.	.
rs567647023	chr16:23145905	-1.30292	N	N	NA	intronic	.	USP31	ENSG00000103404
rs185292758	chr5:127194623	-1.30292	N	chr5:127487603	7	intergenic	.	.	.
rs570812507	chr3:64799261	-1.30292	N	chr3:64705365	NA	ncRNA_intronic	.	.	.
rs556199698	chr12:19339317	-1.30292	N	N	NA	intronic	.	PLEKHA5	ENSG00000052126
rs193175304	chr2:173985505	-1.30292	N	N	7	intronic	.	MLTK	ENSG00000091436
rs3898149	chr4:186618139	-1.30292	N	N	7	intronic	.	SORBS2	ENSG00000154556
rs530964812	chr3:167766681	-1.30292	N	N	NA	intronic	.	GOLIM4	ENSG00000173905
rs533993151	chr3:135786953	-1.30292	N	N	NA	intronic	.	PPP2R3A	ENSG00000073711
rs114917221	chr18:33933982	-1.30292	N	N	6	intronic	.	FHOD3	ENSG00000134775
rs186556442	chr20:36791634	-1.30292	N	chr20:36895860	2b	intronic	.	TGM2	ENSG00000198959
rs150997081	chr13:29529771	-1.30292	N	N	6	intergenic	.	.	.
rs371239557	chr20:36760711	-1.30292	N	chr20:36895860	5	intronic	.	TGM2	ENSG00000198959
rs564476603	chr1:180581833	-1.30292	N	chr1:180905694	NA	intergenic	.	.	.
rs12960181	chr18:25732007	-1.30292	N	N	6	intronic	.	CDH2	ENSG00000170558
rs534427372	chr3:25520731	-1.30292	N	chr3:25381636	NA	intronic	.	RARB	ENSG00000077092
rs73465137	chr15:78560561	-1.30292	N	N	5	intronic	.	DNAJA4	ENSG00000140403
rs537675363	chr10:105677663	-1.30292	N	N	NA	intronic	.	OBFC1	ENSG00000107960
rs536527033	chr11:47543646	-1.30292	N	chr11:47454152	NA	intronic	.	CELF1	ENSG00000149187
rs181167499	chr12:6645568	-1.30292	N	chr12:6499533	4	intronic	.	GAPDH	ENSG00000111640
rs185329906	chr8:25793761	-1.30292	N	N	7	intronic	.	EBF2	ENSG00000221818
rs61519740	chr3:32149923	-1.30292	N	N	5	intronic	.	GPD1L	ENSG00000152642
rs555282480	chr12:33024307	-1.30292	N	N	NA	intronic	.	PKP2	ENSG00000057294
rs186744961	chr5:80536418	-1.30292	N	N	6	ncRNA_intronic	.	CKMT2	ENSG00000131730
rs575052765	chr19:8456947	-1.30292	N	N	NA	intronic	.	RAB11B	ENSG00000185236
rs536762089	chr12:110741521	-1.30292	N	chr12:111133088	NA	intronic	.	ATP2A2	ENSG00000174437
rs536727336	chr5:172661034	-1.30292	N	chr5:173075213	NA	intronic	.	NKX2-5	ENSG00000183072
rs554339264	chr4:3472256	-1.30292	N	chr4:3148276	NA	intronic	.	DOK7	ENSG00000175920
rs535783430	chr2:197345161	-1.30292	N	chr2:196974333	NA	intronic	.	HECW2	ENSG00000138411
rs576716698	chr4:23880859	-1.30292	N	N	NA	intronic	.	PPARGC1A	ENSG00000109819
rs377054423	chr12:120972756	-1.30292	N	chr12:121194862	4	exonic	nonsynonymous	RNF10	ENSG00000022840
rs9551518	chr13:29234083	-1.30292	Y	chr13:28842951	3a	intronic	.	POMP	ENSG00000132963
rs9551519	chr13:29235239	-1.30292	Y	chr13:28842951	7	intronic	.	POMP	ENSG00000132963
rs76126329	chr10:89925551	-1.30292	N	chr10:89681458	5	intergenic	.	.	.
rs144360927	chr19:8386766	-1.30292	N	N	4	intronic	.	RPS28	ENSG00000233927
rs533251794	chr8:25906761	-1.30292	N	N	NA	intergenic	.	.	.
rs151242484	chr2:64089907	-1.30292	N	N	2b	intronic	.	UGP2	ENSG00000169764
rs149151360	chr6:137537949	-1.30292	N	chr6:137082948	5	intronic	.	IFNGR1	ENSG00000027697
rs559898159	chr2:169425697	-1.30292	N	chr2:169707552	NA	intronic	.	CERS6	ENSG00000172292
rs529218515	chr7:132739379	-1.30292	N	N	NA	intronic	.	CHCHD3	ENSG00000106554
rs192381873	chr10:72651415	-1.30292	N	N	3b	intergenic	.	.	.
rs147987948	chr12:2080221	-1.30292	N	N	6	intronic	.	DCP1B	ENSG00000151065
rs546925335	chr2:71945323	-1.30292	N	chr2:71677946	NA	intergenic	.	.	.
rs556090481	chr17:16440199	-1.30292	N	chr17:16852187	NA	intergenic	.	.	.
rs146549102	chr16:82665924	-1.30292	N	N	2b	intronic	.	CDH13	ENSG00000140945
rs543064805	chr5:127814742	-1.30292	N	chr5:127487603	NA	intronic	.	FBN2	ENSG00000138829
rs570731360	chr11:12012488	-1.30292	N	chr11:12133478	NA	intronic	.	DKK3	ENSG00000050165
rs570731363	chr7:44172643	-1.30292	N	N	NA	intergenic	.	.	.
rs534047027	chr5:175024205	-1.30292	N	N	NA	intergenic	.	.	.
rs545692875	chr7:131240538	-1.30292	N	chr7:130742066	NA	intronic	.	PODXL	ENSG00000128567
rs544892941	chr5:66122439	-1.30292	N	N	NA	intronic	.	MAST4	ENSG00000069020
rs370689576	chr6:122722805	-1.30292	N	chr6:122746938	5	intronic	.	HSF2	ENSG00000025156
rs114977937	chr12:2081445	-1.30292	N	N	4	intronic	.	DCP1B	ENSG00000151065
rs533282980	chr6:3929311	-1.30292	N	N	NA	intergenic	.	.	.
rs538909942	chr22:35990181	-1.30292	N	N	NA	intergenic	.	.	.
rs3824288	chr8:38035100	-1.30292	Y	N	4	intronic	.	BAG4	ENSG00000156735
rs138568679	chr5:137070190	-1.30292	N	N	4	intronic	.	KLHL3	ENSG00000146021
rs139899488	chr7:32128840	-1.30292	N	N	6	intronic	.	PDE1C	ENSG00000154678
rs139430717	chr4:152593486	-1.30292	N	chr4:152342190	4	intronic	.	PET112	ENSG00000059691
rs536034496	chr9:94011381	-1.30292	N	chr9:93926650	NA	intronic	.	AUH	ENSG00000148090
rs548319727	chr7:112637667	-1.30292	N	chr7:112782556	NA	intergenic	.	.	.
rs113309972	chr12:2522397	-1.30292	N	chr12:3020644	7	intronic	.	CACNA1C	ENSG00000151067
rs559522634	chr3:179326898	-1.30292	N	N	NA	intronic	.	NDUFB5	ENSG00000136521
rs77005914	chr15:92471804	-1.30292	N	N	5	intronic	.	SLCO3A1	ENSG00000176463
rs142183130	chr1:60373485	-1.30292	N	N	6	exonic	nonsynonymous	CYP2J2	ENSG00000134716
rs560224316	chr15:92324449	-1.30292	N	N	NA	intergenic	.	.	.
rs558753307	chr17:36850670	-1.30292	N	chr17:37298789	NA	intergenic	.	.	.
rs577878504	chr10:21185728	-1.30292	N	N	NA	intronic	.	NEBL	ENSG00000078114
rs550744614	chr18:25734368	-1.30292	N	N	NA	intronic	.	CDH2	ENSG00000170558
rs182184531	chr10:112552949	-1.30292	N	N	5	intronic	.	RBM20	ENSG00000203867
rs540492807	chr7:158769630	-1.30292	N	N	NA	intergenic	.	.	.
rs533715238	chr5:175097253	-1.30292	N	N	NA	intronic	.	HRH2	ENSG00000113749
rs539646621	chr6:13037377	-1.30292	N	N	NA	intronic	.	.	.
rs144002590	chr5:127811064	-1.30292	N	chr5:127487603	7	intronic	.	FBN2	ENSG00000138829
rs544715845	chr3:138113731	-1.30292	N	N	NA	intronic	.	MRAS	ENSG00000158186
rs570734460	chr12:27677462	-1.30292	N	N	NA	intronic	.	PPFIBP1	ENSG00000110841
rs540516068	chr10:33617753	-1.30292	N	N	NA	intronic	.	NRP1	ENSG00000099250
rs551667362	chr10:76986301	-1.30292	N	chr10:76491047	NA	intronic	.	VDAC2	ENSG00000165637
rs563763400	chr6:30746645	-1.30292	N	N	NA	intergenic	.	.	.
rs566044650	chr6:90121305	-1.30292	N	chr6:90396370	NA	intronic	.	RRAGD	ENSG00000025039
rs376283860	chr10:61997974	-1.30292	N	N	4	intronic	.	ANK3	ENSG00000151150
rs200067613	chr11:45877638	-1.30292	N	N	5	exonic	nonsynonymous	CRY2	ENSG00000121671
rs563804621	chr6:13119790	-1.30292	N	N	NA	intronic	.	.	.
rs116305639	chr22:24115873	-1.30292	N	chr22:24247310	4	intronic	.	MMP11	ENSG00000099953
rs370180863	chr19:9939118	-1.30292	N	chr19:10408280	3a	intronic	.	UBL5	ENSG00000198258
rs529518165	chr1:51424874	-1.30292	N	N	NA	intronic	.	FAF1	ENSG00000185104
rs150413241	chr3:46034695	-1.30292	N	chr3:46418689	3a	intronic	.	FYCO1	ENSG00000163820
rs12466494	chr2:88413831	-1.30292	N	N	5	downstream	.	.	.
rs12466496	chr2:101768115	-1.30292	Y	chr2:101778319	3a	upstream	.	.	.
rs559276839	chr6:90119994	-1.30292	N	chr6:90396370	NA	intronic	.	RRAGD	ENSG00000025039
rs138119743	chr3:187996734	-1.30292	N	chr3:188441161	4	intronic	.	LPP	ENSG00000145012
rs142600771	chr14:73100393	-1.30292	N	chr14:73414316	2b	intronic	.	DPF3	ENSG00000205683
rs546446455	chr8:41516971	-1.30292	N	N	NA	intronic	.	ANK1	ENSG00000029534
rs541614138	chr3:105601650	-1.30292	N	chr3:105934953	NA	intergenic	.	.	.
rs572684112	chr10:112432996	-1.30292	N	chr10:111969919	NA	intronic	.	RBM20	ENSG00000203867
rs530365815	chr8:124655292	-1.30292	N	N	NA	intergenic	.	.	.
rs112726667	chr12:111176969	-1.30292	N	chr12:111589067	7	intronic	.	PPP1CC	ENSG00000186298
rs12508460	chr4:47816387	-1.30292	N	N	6	intronic	.	CORIN	ENSG00000145244
rs560021190	chr10:121172532	-1.30292	N	N	NA	intronic	.	GRK5	ENSG00000198873
rs547904905	chr17:55928879	-1.30292	N	chr17:55463857	NA	intergenic	.	.	.
rs184469928	chr10:112415108	-1.30292	N	chr10:111969919	5	intronic	.	RBM20	ENSG00000203867
rs545218069	chr6:13423306	-1.30292	N	N	NA	intronic	.	GFOD1	ENSG00000145990
rs549599313	chr6:30709506	-1.30292	N	N	NA	intronic	.	FLOT1	ENSG00000137312
rs546438749	chr9:522535	-1.30292	N	chr9:288414	NA	intronic	.	KANK1	ENSG00000107104
rs563537632	chr14:23904892	-1.30292	N	chr14:23755598	NA	UTR5	.	MYH7	ENSG00000092054
rs567882681	chr5:16454465	-1.30292	N	N	NA	intronic	.	ZNF622	ENSG00000173545
rs149999857	chr2:101760979	-1.30292	N	chr2:101778319	5	intronic	.	TBC1D8	ENSG00000204634
rs114774676	chr3:140813486	-1.30292	N	chr3:140926791	6	intronic	.	SPSB4	ENSG00000175093
rs147652970	chr10:104191833	-1.30292	N	chr10:104400112	2b	intronic	.	CUEDC2	ENSG00000107874
rs10807989	chr7:151427549	-1.30292	N	N	6	intronic	.	PRKAG2	ENSG00000106617
rs541291271	chr12:31743577	-1.30292	N	chr12:32138924	NA	ncRNA_intronic	.	DENND5B	ENSG00000170456
rs543475954	chr6:45884704	-1.30292	N	chr6:45569863	NA	intronic	.	CLIC5	ENSG00000112782
rs555133764	chr17:40718706	-1.30292	N	chr17:41172481	NA	upstream;downstream	.	.	.
rs544941743	chr7:49817582	-1.30292	N	chr7:50313352	NA	intronic	.	VWC2	ENSG00000188730
rs8041020	chr15:92525646	-1.30292	N	N	5	intronic	.	SLCO3A1	ENSG00000176463
rs547263124	chr4:141921831	-1.30292	N	N	NA	intronic	.	RNF150	ENSG00000170153
rs144428788	chr2:72433063	-1.30292	N	chr2:72077960	2b	intronic	.	EXOC6B	ENSG00000144036
rs182187083	chr10:18753989	-1.30292	N	chr10:18266410	7	intronic	.	CACNB2	ENSG00000165995
rs184008195	chr12:72150143	-1.30292	N	chr12:72179446	3a	intronic	.	RAB21	ENSG00000080371
rs2217728	chr1:214108144	-1.30292	N	chr1:213937382	2b	ncRNA_intronic	.	.	.
rs188757633	chr6:45914394	-1.30292	N	chr6:45569863	4	intronic	.	CLIC5	ENSG00000112782
rs536301241	chr9:139622654	-1.30292	N	chr9:139934107	NA	upstream	.	.	.
rs559875366	chr6:36816571	-1.30292	N	chr6:36353934	NA	intergenic	.	.	.
rs7912558	chr10:123909819	-1.30292	N	N	5	intronic	.	TACC2	ENSG00000138162
rs646831	chr13:76384445	-1.30292	N	N	5	intronic	.	LMO7	ENSG00000136153
rs115680753	chr3:46894738	-1.30292	N	chr3:47184055	5	intergenic	.	.	.
rs186914464	chr2:134925486	-1.30292	N	chr2:134991024	7	intergenic	.	.	.
rs545696648	chr11:47546315	-1.30292	N	chr11:47454152	NA	intronic	.	CELF1	ENSG00000149187
rs367673767	chr5:71616333	-1.30292	N	chr5:72112421	4	exonic	nonsynonymous	PTCD2	ENSG00000049883
rs370036334	chr15:85959631	-1.30292	N	chr15:86294211	4	intronic	.	AKAP13	ENSG00000170776
rs149305593	chr2:160068520	-1.30292	N	chr2:160345024	4	intronic	.	TANC1	ENSG00000115183
rs534180734	chr7:101587658	-1.30292	N	chr7:101880795	NA	intronic	.	CUX1	ENSG00000257923
rs17695328	chr5:173345409	-1.30292	N	chr5:173075213	4	intronic	.	CPEB4	ENSG00000113742
rs567462331	chr15:85997372	-1.30292	N	chr15:86294211	NA	intronic	.	AKAP13	ENSG00000170776
rs74605339	chr3:72936154	-1.30292	N	N	2a	intergenic	.	.	.
rs142181796	chr2:241373815	-1.30292	N	chr2:241563739	4	intergenic	.	.	.
rs76329062	chr9:112542733	-1.30292	N	chr9:112722330	5	UTR5	.	PALM2-AKAP2	ENSG00000157654
rs190419557	chr5:139682577	-1.30292	N	N	4	intronic	.	PFDN1	ENSG00000113068
rs6674335	chr1:64165025	-1.30292	N	N	7	intergenic	.	.	.
rs563601079	chr20:25180204	-1.30292	N	chr20:25194611	NA	intronic	.	ENTPD6	ENSG00000197586
rs570416465	chr3:17054985	-1.30292	N	chr3:16911330	NA	intronic	.	PLCL2	ENSG00000154822
rs571055193	chr2:128410479	-1.30292	N	N	NA	intronic	.	LIMS2	ENSG00000072163
rs566094180	chr10:98273140	-1.30292	N	N	NA	intronic	.	TLL2	ENSG00000095587
rs149761293	chr15:65375300	-1.30292	N	chr15:65742390	5	intergenic	.	.	.
rs532327986	chr1:65614848	-1.30292	N	chr1:65848034	NA	intronic	.	AK4	ENSG00000162433
rs562366765	chr6:2971154	-1.30292	N	N	NA	UTR5	.	SERPINB6	ENSG00000124570
rs535196319	chr3:120286630	-1.30292	N	N	NA	intergenic	.	.	.
rs548679312	chr3:167741678	-1.30292	N	N	NA	intronic	.	GOLIM4	ENSG00000173905
rs541649784	chr1:214209662	-1.30292	N	chr1:213937382	NA	UTR3	.	PROX1	ENSG00000117707
rs533772546	chr6:129532006	-1.30292	N	N	NA	intronic	.	LAMA2	ENSG00000196569
rs146496197	chr2:179640923	-1.30292	N	N	7	exonic	nonsynonymous	TTN	ENSG00000155657
rs558081417	chr8:42396871	-1.30292	N	N	NA	UTR5	.	SLC20A2	ENSG00000168575
rs147583717	chr10:112401232	-1.30292	N	chr10:111969919	4	intergenic	.	.	.
rs141685548	chr15:98235811	-1.30292	N	N	5	intergenic	.	.	.
rs587616521	chr1:145396104	-1.30292	N	N	NA	intronic	.	.	.
rs542051861	chr17:66456500	-1.30292	N	chr17:65975385	NA	intronic	.	.	.
rs543784633	chr9:14029686	-1.30292	N	chr9:13676533	NA	intergenic	.	.	.
rs563967033	chr10:112560145	-1.30292	N	N	NA	intronic	.	RBM20	ENSG00000203867
rs148144058	chr10:93412463	-1.30292	N	chr10:93650603	2b	intergenic	.	.	.
rs532704423	chr3:192328880	-1.30292	N	N	NA	intronic	.	FGF12	ENSG00000114279
rs146827607	chr20:55972601	-1.30292	N	N	4	intronic	.	RBM38	ENSG00000132819
rs139966670	chr11:22830799	-1.30292	N	N	7	intronic	.	GAS2	ENSG00000148935
rs149490230	chr15:85883026	-1.30292	N	chr15:86294211	5	intergenic	.	.	.
rs117804781	chr11:77532167	-1.30292	N	N	4	UTR5	.	.	.
rs564070311	chr9:132331711	-1.30292	N	N	NA	intergenic	.	.	.
rs145856466	chr4:95337148	-1.30292	N	N	7	intergenic	.	.	.
rs587725287	chr14:105947423	-1.30292	N	chr14:105637156	NA	downstream	.	.	.
rs190042334	chr9:116354621	-1.30292	N	chr9:116085822	6	intronic	.	RGS3	ENSG00000138835
rs189906919	chr14:104408413	-1.30292	N	chr14:103990799	5	intronic	.	TDRD9	ENSG00000156414
rs564876591	chr2:170797458	-1.30292	N	N	NA	intronic	.	UBR3	ENSG00000144357
rs145345948	chr9:112616700	-1.30292	N	chr9:112722330	7	intronic	.	PALM2-AKAP2	ENSG00000157654
rs2251787	chr10:43915333	-1.30292	N	chr10:43817859	7	intergenic	.	.	.
rs185568627	chr2:103445359	-1.30292	N	chr2:103394709	6	intergenic	.	.	.
rs11198872	chr10:121075315	-1.30292	N	N	4	intronic	.	GRK5	ENSG00000198873
rs11198873	chr10:121075586	-1.30292	N	N	2b	intronic	.	GRK5	ENSG00000198873
rs148532302	chr19:8456215	-1.30292	N	N	5	intronic	.	RAB11B	ENSG00000185236
rs538318405	chr3:69801581	-1.30292	N	N	NA	intronic	.	MITF	ENSG00000187098
rs140086409	chr18:3197182	-1.30292	N	N	5	intronic	.	MYOM1	ENSG00000101605
rs79456913	chr2:40662528	-1.30292	N	N	2a	intronic	.	SLC8A1	ENSG00000183023
rs537460148	chr3:138084001	-1.30292	N	N	NA	intronic	.	MRAS	ENSG00000158186
rs555871837	chr3:46922691	-1.30292	N	chr3:47184055	NA	intronic	.	PTH1R	ENSG00000160801
rs529285508	chr2:40507912	-1.30292	N	N	NA	intronic	.	SLC8A1	ENSG00000183023
rs568812325	chr9:128000583	-1.30292	N	N	NA	exonic	nonsynonymous	HSPA5	ENSG00000044574
rs62134737	chr2:46769095	-1.30292	N	N	2a	upstream	.	.	.
rs559495346	chr19:40855008	-1.30292	N	chr19:41214796	NA	intronic	.	PLD3	ENSG00000105223
rs549636440	chr9:100268222	-1.30292	N	N	NA	intronic	.	TMOD1	ENSG00000136842
rs181311621	chr16:2011098	-1.30292	N	chr16:2165630	4	intronic	.	NDUFB10	ENSG00000140990
rs139060355	chr1:184862898	-1.30292	N	chr1:185067805	5	intronic	.	FAM129A	ENSG00000135842
rs567073486	chr2:135118838	-1.30292	N	chr2:134991024	NA	intronic	.	MGAT5	ENSG00000152127
rs113138747	chr3:179066687	-1.30292	N	N	4	exonic	synonymous	MFN1	ENSG00000171109
rs549626556	chr17:2613646	-1.30292	N	chr17:2882005	NA	intronic	.	CLUH	ENSG00000132361
rs150105069	chr4:141864758	-1.30292	N	N	4	intronic	.	RNF150	ENSG00000170153
rs554172745	chr18:25556359	-1.30292	N	N	NA	intronic	.	CDH2	ENSG00000170558
rs114906346	chr6:90121437	-1.30292	N	chr6:90396370	2b	intronic	.	RRAGD	ENSG00000025039
rs185813161	chr7:151390199	-1.30292	N	N	5	intronic	.	PRKAG2	ENSG00000106617
rs78647093	chr7:35427761	-1.30292	N	N	7	intergenic	.	.	.
rs6485752	chr11:47374911	-1.30292	N	chr11:47454152	6	upstream	.	.	.
rs114800978	chr1:219349273	-1.30292	N	N	5	intronic	.	LYPLAL1	ENSG00000143353
rs17121270	chr14:73295803	-1.30292	N	chr14:73414316	5	intronic	.	DPF3	ENSG00000205683
rs542876875	chr2:152684081	-1.30292	N	N	NA	intronic	.	ARL5A	ENSG00000162980
rs554522848	chr9:97805631	-1.30292	N	chr9:98243868	NA	intronic	.	C9orf3	ENSG00000148120
rs577326142	chr8:17924104	-1.30292	N	N	NA	intronic	.	ASAH1	ENSG00000104763
rs576217551	chr1:167647901	-1.30292	N	chr1:167600842	NA	intronic	.	RCSD1	ENSG00000198771
rs560939930	chr15:73667865	-1.30292	N	N	NA	intergenic	.	.	.
rs560590044	chr15:96591505	-1.30292	N	N	NA	intergenic	.	.	.
rs148155990	chr11:66822642	-1.30292	N	chr11:66855593	2b	intergenic	.	.	.
rs533665627	chr2:169496676	-1.30292	N	chr2:169707552	NA	intronic	.	CERS6	ENSG00000172292
rs187956848	chr22:36862967	-1.30292	N	chr22:36545826	4	downstream	.	.	.
rs76450594	chr3:156812738	-1.30292	N	N	4	ncRNA_intronic	.	.	.
rs534200684	chr10:112485767	-1.30292	N	N	NA	intronic	.	RBM20	ENSG00000203867
rs4374971	chr8:124666287	-1.30292	N	N	4	intergenic	.	.	.
rs193081206	chr8:11557767	-1.30292	N	chr8:11836514	4	intronic	.	.	.
rs530191916	chr10:121015965	-1.30292	N	N	NA	intronic	.	GRK5	ENSG00000198873
rs563471916	chr8:2023302	-1.30292	N	N	NA	intronic	.	MYOM2	ENSG00000036448
rs76821812	chr22:46974763	-1.30292	N	chr22:46615376	5	NA	NA	.	.
rs185209922	chr7:149417937	-1.30292	N	N	2b	exonic	unknown	KRBA1	ENSG00000133619
rs3809847	chr17:4902516	-1.30292	N	chr17:5326162	4	intronic	.	KIF1C	ENSG00000129250
rs370213088	chr18:56222931	-1.30292	N	chr18:56395588	5	intronic	.	ALPK2	ENSG00000198796
rs533059490	chr15:42232593	-1.30292	N	chr15:42266262	NA	intronic	.	EHD4	ENSG00000103966
rs532352402	chr17:55969162	-1.30292	N	chr17:56385573	NA	intronic	.	CUEDC1	ENSG00000180891
rs77275955	chr3:32147541	-1.30292	N	N	4	upstream	.	.	.
rs28572358	chr15:65376692	-1.30292	N	chr15:65742390	7	intergenic	.	.	.
rs189769236	chr17:978256	-1.30292	N	chr17:1373518	4	intronic	.	ABR	ENSG00000159842
rs545249132	chr15:35965473	-1.30292	N	N	NA	ncRNA_intronic	.	.	.
rs538381333	chr14:33132329	-1.30292	N	N	NA	intronic	.	AKAP6	ENSG00000151320
rs192391046	chr4:141937429	-1.30292	N	N	4	intronic	.	RNF150	ENSG00000170153
rs533727891	chr1:217089961	-1.30292	N	N	NA	intronic	.	ESRRG	ENSG00000196482
rs2267389	chr22:38840221	-1.30292	N	N	4	intronic	.	KCNJ4	ENSG00000168135
rs6892274	chr5:79032895	-1.30292	N	N	5	exonic	synonymous	CMYA5	ENSG00000164309
rs563913455	chr7:562354	-1.30292	N	N	NA	ncRNA_exonic	.	.	.
rs544929144	chr10:112431024	-1.30292	N	chr10:111969919	NA	intronic	.	RBM20	ENSG00000203867
rs2267386	chr22:38832112	-1.30292	N	N	4	intronic	.	KCNJ4	ENSG00000168135
rs149776785	chr7:25157468	-1.30292	N	N	4	downstream	.	.	.
rs189963647	chr1:216930127	-1.30292	N	N	7	intronic	.	ESRRG	ENSG00000196482
rs544198765	chr1:208136671	-1.30292	N	chr1:207991209	NA	intergenic	.	.	.
rs141304747	chr9:38046819	-1.30292	N	chr9:38196117	4	intronic	.	SHB	ENSG00000107338
rs537408097	chr7:157134163	-1.30292	N	N	NA	intronic	.	DNAJB6	ENSG00000105993
rs528173283	chr17:4843588	-1.30292	N	chr17:5326162	NA	upstream	.	RNF167	ENSG00000108523
rs573705879	chr10:112443770	-1.30292	N	chr10:111969919	NA	intronic	.	RBM20	ENSG00000203867
rs117629940	chr5:172695660	-1.30292	N	chr5:173075213	5	intergenic	.	.	.
rs541703369	chr9:97628808	-1.30292	N	N	NA	intronic	.	C9orf3	ENSG00000148120
rs541689583	chr10:22604259	-1.30292	N	N	NA	intergenic	.	.	.
rs536259645	chr2:40510074	-1.30292	N	N	NA	intronic	.	SLC8A1	ENSG00000183023
rs191682659	chr5:41477518	-1.30292	N	N	5	intronic	.	PLCXD3	ENSG00000182836
rs536646779	chr1:76177411	-1.30292	N	N	NA	intergenic	.	.	.
rs11155716	chr6:150575200	-1.30292	N	chr6:150373194	6	intergenic	.	.	.
rs11155710	chr6:150501505	-1.30292	N	chr6:150373194	5	intronic	.	PPP1R14C	ENSG00000198729
rs11155711	chr6:150506561	-1.30292	N	chr6:150373194	4	intronic	.	PPP1R14C	ENSG00000198729
rs560506644	chr15:75229713	-1.30292	N	chr15:75361539	NA	intronic	.	COX5A	ENSG00000178741
rs553144106	chr4:159709536	-1.30292	N	N	NA	intronic	.	FNIP2	ENSG00000052795
rs572884965	chr1:232621409	-1.30292	N	N	NA	intronic	.	SIPA1L2	ENSG00000116991
rs559177179	chr6:166793019	-1.30292	N	N	NA	intronic	.	MPC1	ENSG00000060762
rs146029000	chr8:107782770	-1.30292	N	N	5	upstream	.	.	.
rs370526106	chr1:11997308	-1.30292	N	chr1:12246175	2b	intronic	.	PLOD1	ENSG00000083444
rs78713645	chr18:8610454	-1.30292	N	N	4	intronic	.	RAB12	ENSG00000206418
rs192358656	chr14:55227650	-1.30292	N	N	5	intronic	.	SAMD4A	ENSG00000020577
rs150634464	chr10:90006365	-1.30292	N	chr10:89681458	6	intergenic	.	.	.
rs528529429	chr1:165601176	-1.30292	N	N	NA	intronic	.	MGST3	ENSG00000143198
rs543650646	chr4:186631166	-1.30292	N	N	NA	intronic	.	SORBS2	ENSG00000154556
rs554731958	chr4:89202986	-1.30292	N	N	NA	intronic	.	PPM1K	ENSG00000163644
rs537204201	chr19:49404787	-1.30292	N	chr19:49127490	NA	intronic	.	NUCB1	ENSG00000104805
rs570447442	chr6:105583665	-1.30292	N	N	NA	intronic	.	BVES	ENSG00000112276
rs544048787	chr1:237307792	-1.30292	N	N	NA	intronic	.	RYR2	ENSG00000198626
rs546599615	chr4:174442891	-1.30292	N	N	NA	intergenic	.	.	.
rs571219920	chr11:16880244	-1.30292	N	chr11:16618307	NA	intronic	.	PLEKHA7	ENSG00000166689
rs534825024	chr3:46896865	-1.30292	N	chr3:47184055	NA	intergenic	.	.	.
rs545444196	chr12:6601369	-1.30292	N	chr12:6499533	NA	UTR3	.	MRPL51	ENSG00000111639
rs114144205	chr10:92680818	-1.30292	N	N	3a	UTR5	.	ANKRD1	ENSG00000148677
rs575020969	chr7:75696171	-1.30292	N	chr7:75460571	NA	UTR3	.	MDH2	ENSG00000146701
rs114128605	chr4:114596295	-1.30292	N	N	6	intronic	.	CAMK2D	ENSG00000145349
rs545333977	chr19:8455992	-1.30292	N	N	NA	intronic	.	RAB11B	ENSG00000185236
rs142790831	chr5:41462961	-1.30292	N	N	7	intronic	.	PLCXD3	ENSG00000182836
rs73833649	chr3:46888565	-1.30292	N	chr3:47184055	4	intergenic	.	.	.
rs549624571	chr5:79030835	-1.30292	N	N	NA	exonic	synonymous	CMYA5	ENSG00000164309
rs537060138	chr3:38570601	-1.30292	N	N	NA	intergenic	.	.	.
rs192005186	chr5:31637772	-1.30292	N	N	5	intergenic	.	.	.
rs532861311	chr3:124758236	-1.30292	N	N	NA	intronic	.	HEG1	ENSG00000173706
rs73833645	chr3:46887088	-1.30292	N	chr3:47184055	4	intergenic	.	.	.
rs73833644	chr3:46887038	-1.30292	N	chr3:47184055	2a	intergenic	.	.	.
rs576190095	chr11:9599071	-1.30292	N	chr11:9730141	NA	intronic	.	WEE1	ENSG00000166483
rs545019091	chr5:139620954	-1.30292	N	N	NA	intronic	.	CYSTM1	ENSG00000120306
rs117226611	chr8:28561852	-1.30292	N	N	5	intronic	.	EXTL3	ENSG00000012232
rs528002160	chr7:8274164	-1.30292	N	chr7:8024840	NA	intronic	.	ICA1	ENSG00000003147
rs568372683	chr15:100012766	-1.30292	N	N	NA	intergenic	.	.	.
rs181351491	chr17:74678208	-1.30292	N	chr17:74710128	4	intronic	.	MXRA7	ENSG00000182534
rs144805954	chr4:159835839	-1.30292	N	N	5	intronic	.	C4orf45	ENSG00000164123
rs549695701	chr5:16462484	-1.30292	N	N	NA	intronic	.	ZNF622	ENSG00000173545
rs560794152	chr1:217261577	-1.30292	N	N	NA	intronic	.	ESRRG	ENSG00000196482
rs374091829	chr3:192332372	-1.30292	N	N	6	intronic	.	FGF12	ENSG00000114279
rs201593796	chr3:47933902	-1.30292	N	chr3:48388170	5	intronic	.	MAP4	ENSG00000047849
rs6983310	chr8:134581386	-1.30292	N	chr8:134103953	4	intronic	.	ST3GAL1	ENSG00000008513
rs571935258	chr17:74711705	-1.30292	N	chr17:74710128	NA	UTR3	.	JMJD6	ENSG00000070495
rs60408692	chr12:119617577	-1.30292	N	N	4	intronic	.	HSPB8	ENSG00000152137
rs543035068	chr16:66960378	-1.30292	N	chr16:67377216	NA	upstream	.	.	.
rs373260661	chr3:159485059	-1.30292	N	chr3:159637678	7	ncRNA_intronic	.	IQCJ-SCHIP1	ENSG00000250588
rs9996986	chr4:186520535	-1.30292	N	N	5	intronic	.	SORBS2	ENSG00000154556
rs532382803	chr5:66310789	-1.30292	N	N	NA	intronic	.	MAST4	ENSG00000069020
rs549487646	chr15:44170934	-1.30292	N	chr15:44027885	NA	intronic	.	FRMD5	ENSG00000171877
rs376508589	chr8:11536998	-1.30292	N	chr8:11836514	4	intronic	.	.	.
rs572062415	chr7:151564830	-1.30292	N	N	NA	intronic	.	PRKAG2	ENSG00000106617
rs562534405	chr10:116365628	-1.30292	N	N	NA	intronic	.	ABLIM1	ENSG00000099204
rs558110305	chr14:31858850	-1.30292	N	N	NA	intronic	.	HEATR5A	ENSG00000129493
rs551280680	chr1:74880877	-1.30292	N	N	NA	intronic	.	TNNI3K	ENSG00000116783
rs541236159	chr4:95470220	-1.30292	N	N	NA	intronic	.	PDLIM5	ENSG00000163110
rs556208488	chr1:41232247	-1.30292	N	chr1:41356780	NA	intronic	.	NFYC	ENSG00000066136
rs34874762	chr10:62052396	-1.30292	N	N	4	intronic	.	ANK3	ENSG00000151150
rs562624837	chr12:50220947	-1.30292	N	chr12:50599709	NA	intronic	.	NCKAP5L	ENSG00000167566
rs528673452	chr10:121043494	-1.30292	N	N	NA	intronic	.	GRK5	ENSG00000198873
rs540179400	chr22:34318482	-1.30292	N	N	NA	intergenic	.	.	.
rs73464447	chr11:44750060	-1.30292	N	N	5	intergenic	.	.	.
rs12084795	chr1:237232212	-1.30292	N	N	6	intronic	.	RYR2	ENSG00000198626
rs117706668	chr8:134545560	-1.30292	N	chr8:134103953	4	intronic	.	ST3GAL1	ENSG00000008513
rs560866678	chr1:167624233	-1.30292	N	chr1:167600842	NA	intronic	.	RCSD1	ENSG00000198771
rs146834524	chr2:103445196	-1.30292	N	chr2:103394709	5	intergenic	.	.	.
rs552024525	chr18:34018914	-1.30292	N	N	NA	intronic	.	FHOD3	ENSG00000134775
rs572990911	chr8:98788926	-1.30292	N	N	NA	intronic	.	LAPTM4B	ENSG00000104341
rs569892021	chr2:241376595	-1.30292	N	chr2:241563739	NA	intronic	.	GPC1	ENSG00000063660
rs530943047	chr18:25711494	-1.30292	N	N	NA	intronic	.	CDH2	ENSG00000170558
rs546519980	chr17:4901903	-1.30292	N	chr17:5326162	NA	intronic	.	KIF1C	ENSG00000129250
rs75599355	chr5:66119976	-1.30292	N	N	5	intronic	.	MAST4	ENSG00000069020
rs190483675	chr10:69417869	-1.30292	N	chr10:69559409	3a	intronic	.	CTNNA3	ENSG00000183230
rs544637562	chr2:128407398	-1.30292	N	N	NA	intronic	.	LIMS2	ENSG00000072163
rs536672151	chr10:123941980	-1.30292	N	N	NA	intronic	.	TACC2	ENSG00000138162
rs550005310	chr3:105543769	-1.30292	N	chr3:105934953	NA	intronic	.	CBLB	ENSG00000114423
rs568634408	chr7:80255643	-1.30292	N	N	NA	intronic	.	CD36	ENSG00000135218
rs575089121	chr10:73933775	-1.30292	N	chr10:73520632	NA	intronic	.	ASCC1	ENSG00000138303
rs74567094	chr1:205481315	-1.30292	N	chr1:205676263	2b	intronic	.	CDK18	ENSG00000117266
rs560221415	chr2:27996973	-1.30292	N	chr2:27750139	NA	intronic	.	MRPL33	ENSG00000243147
rs77109500	chr4:152718632	-1.30292	N	chr4:152342190	5	intergenic	.	.	.
rs532845847	chr4:100576022	-1.30292	N	N	NA	intergenic	.	.	.
rs187716899	chr7:44180683	-1.30292	N	N	5	intronic	.	MYL7	ENSG00000106631
rs532374613	chr3:156825657	-1.30292	N	N	NA	ncRNA_intronic	.	.	.
rs117881922	chr15:85954353	-1.30292	N	chr15:86294211	5	intronic	.	AKAP13	ENSG00000170776
rs184526055	chr1:206880386	-1.30292	N	chr1:206968955	5	intronic	.	MAPKAPK2	ENSG00000162889
rs547675863	chr5:173344090	-1.30292	N	chr5:173075213	NA	intronic	.	CPEB4	ENSG00000113742
rs80227390	chr15:35990381	-1.30292	N	N	3a	ncRNA_intronic	.	.	.
rs9933801	chr16:77756019	-1.30292	N	chr16:77257613	4	upstream	.	.	.
rs116080005	chr1:232674089	-1.30292	N	N	4	intergenic	.	.	.
rs189499754	chr7:136622445	-1.30292	N	N	5	ncRNA_intronic	.	CHRM2	ENSG00000181072
rs563576135	chr3:121314386	-1.30292	N	chr3:121781723	NA	intronic	.	FBXO40	ENSG00000163833
rs530484468	chr7:132745845	-1.30292	N	N	NA	intronic	.	CHCHD3	ENSG00000106554
rs560895006	chr12:3322517	-1.30292	N	chr12:3020644	NA	intronic	.	TSPAN9	ENSG00000011105
rs545910657	chr3:9712113	-1.30292	N	chr3:9511975	NA	intronic	.	MTMR14	ENSG00000163719
rs75311258	chr6:13050522	-1.30292	N	N	5	intronic	.	.	.
rs190087418	chr8:2025555	-1.30292	N	N	6	intronic	.	MYOM2	ENSG00000036448
rs141549459	chr1:217090142	-1.30292	N	N	5	intronic	.	ESRRG	ENSG00000196482
rs529825469	chr8:134581110	-1.30292	N	chr8:134103953	NA	intronic	.	ST3GAL1	ENSG00000008513
rs570702470	chr7:150662122	-1.30292	N	chr7:150278589	NA	intronic	.	KCNH2	ENSG00000055118
rs181048463	chr7:131243664	-1.30292	N	N	5	intergenic	.	.	.
rs16833769	chr1:236686995	-1.30292	N	N	3a	ncRNA_exonic	.	LGALS8	ENSG00000116977
rs547743273	chr14:32939656	-1.30292	N	N	NA	intronic	.	AKAP6	ENSG00000151320
rs190456860	chr11:126231510	-1.30292	N	chr11:126024042	5	intronic	.	ST3GAL4	ENSG00000110080
rs545170422	chr10:115803233	-1.30292	N	chr10:115719472	NA	upstream	.	.	.
rs9506188	chr13:30013244	-1.30292	N	N	5	intronic	.	MTUS2	ENSG00000132938
rs190305952	chr15:63355007	-1.30292	N	chr15:63791228	5	intronic	.	TPM1	ENSG00000140416
rs192315374	chr12:33026881	-1.30292	N	N	6	intronic	.	PKP2	ENSG00000057294
rs142530344	chr16:46789148	-1.30292	N	N	7	intronic	.	.	.
rs569734670	chr4:89262529	-1.30292	N	N	NA	intergenic	.	.	.
rs560758595	chr1:174768547	-1.30292	N	N	NA	intronic	.	RABGAP1L	ENSG00000152061
rs529883727	chr1:184872243	-1.30292	N	chr1:185067805	NA	intronic	.	FAM129A	ENSG00000135842
rs564758926	chr10:75007079	-1.30292	N	N	NA	UTR5	.	DNAJC9	ENSG00000213551
rs338534	chr15:86252077	-1.30292	N	chr15:86294211	2b	intronic	.	AKAP13	ENSG00000170776
rs338533	chr15:86252093	-1.30292	Y	chr15:86294211	2b	intronic	.	AKAP13	ENSG00000170776
rs574048690	chr15:85371893	-1.30292	N	chr15:85178270	NA	intronic	.	ALPK3	ENSG00000136383
rs371248225	chr1:232733784	-1.30292	N	N	5	intergenic	.	.	.
rs371248227	chr20:24485999	-1.30292	N	N	7	intronic	.	SYNDIG1	ENSG00000101463
rs7248312	chr19:36644075	-1.30292	N	N	5	upstream	.	.	.
rs190856670	chr5:150002638	-1.30292	N	chr5:149875731	5	intronic	.	SYNPO	ENSG00000171992
rs545899024	chr5:102091334	-1.30292	N	chr5:102118385	NA	intergenic	.	.	.
rs186365902	chr9:642088	-1.30292	N	chr9:288414	5	intronic	.	KANK1	ENSG00000107104
rs541239941	chr4:23847371	-1.30292	N	N	NA	intronic	.	PPARGC1A	ENSG00000109819
rs142574513	chr1:236823429	-1.30292	N	N	4	intergenic	.	.	.
rs567935451	chr3:64671178	-1.30292	N	chr3:64705365	NA	ncRNA_intronic	.	ADAMTS9	ENSG00000163638
rs569013069	chr15:100257665	-1.30292	N	N	NA	intergenic	.	.	.
rs533687776	chr2:33706391	-1.30292	N	N	NA	intronic	.	RASGRP3	ENSG00000152689
rs78338947	chr12:108958359	-1.30292	N	chr12:108721636	5	intronic	.	ISCU	ENSG00000136003
rs577857134	chr14:105191118	-1.30292	N	chr14:105637156	NA	intronic	.	ADSSL1	ENSG00000185100
rs566400369	chr10:13342112	-1.30292	N	chr10:13552975	NA	UTR5	.	.	.
rs567729049	chr20:36741480	-1.30292	N	chr20:36895860	NA	intergenic	.	.	.
rs574923901	chr14:55187542	-1.30292	N	N	NA	intronic	.	SAMD4A	ENSG00000020577
rs138504742	chr16:23152587	-1.30292	N	N	7	intronic	.	USP31	ENSG00000103404
rs550342925	chr2:239348897	-1.30292	N	chr2:238873673	NA	intronic	.	ASB1	ENSG00000065802
rs562915866	chr12:110755682	-1.30292	N	chr12:111251437	NA	intronic	.	ATP2A2	ENSG00000174437
rs551577091	chr4:65268437	-1.30292	N	N	NA	intronic	.	TECRL	ENSG00000205678
rs544831951	chr4:83957578	-1.30292	N	chr4:83903895	NA	intronic	.	COPS4	ENSG00000138663
rs560708104	chr9:14098125	-1.30292	N	chr9:13676533	NA	intronic	.	NFIB	ENSG00000147862
rs142113333	chr10:115825307	-1.30292	N	chr10:115719472	5	intergenic	.	.	.
rs554974720	chr1:78512995	-1.30292	N	N	NA	intronic	.	GIPC2	ENSG00000137960
rs528764791	chr22:36008841	-1.30292	N	N	NA	intronic	.	MB	ENSG00000198125
rs540551593	chr5:41474322	-1.30292	N	N	NA	intronic	.	PLCXD3	ENSG00000182836
rs541399250	chr3:167753422	-1.30292	N	N	NA	intronic	.	GOLIM4	ENSG00000173905
rs576869538	chr6:30706417	-1.30292	N	N	NA	intronic	.	FLOT1	ENSG00000137312
rs369772129	chr8:67039461	-1.30292	N	chr8:66910531	4	UTR5	.	TRIM55	ENSG00000147573
rs145336243	chr10:116417810	-1.30292	N	N	7	exonic	synonymous	ABLIM1	ENSG00000099204
rs529797076	chr6:140400886	-1.30292	N	N	NA	ncRNA_intronic	.	.	.
rs569105866	chr11:16806908	-1.30292	N	chr11:16618307	NA	intergenic	.	.	.
rs59262224	chr12:50510947	-1.30292	Y	chr12:50599709	7	intronic	.	COX14	ENSG00000178449
rs556284112	chr10:1095371	-1.30292	N	chr10:993729	NA	upstream	.	.	.
rs532333940	chr12:50511190	-1.30292	N	chr12:50599709	NA	intronic	.	COX14	ENSG00000178449
rs188523797	chr13:24147640	-1.30292	N	N	6	intronic	.	TNFRSF19	ENSG00000127863
rs10768061	chr11:34367522	-1.30292	N	chr11:33903609	5	intronic	.	ABTB2	ENSG00000166016
rs10768060	chr11:34367176	-1.30292	N	chr11:33903609	4	intronic	.	ABTB2	ENSG00000166016
rs555480129	chr22:26138044	-1.30292	N	N	NA	upstream	.	.	.
rs10768062	chr11:34367661	-1.30292	N	chr11:33903609	5	intronic	.	ABTB2	ENSG00000166016
rs564013443	chr1:165618500	-1.30292	N	N	NA	intronic	.	MGST3	ENSG00000143198
rs41306506	chr9:116343068	-1.30292	N	chr9:116085822	2b	intronic	.	RGS3	ENSG00000138835
rs187948688	chr5:102456328	-1.30292	N	chr5:102118385	4	intronic	.	PPIP5K2	ENSG00000145725
rs568110477	chr2:238812171	-1.30292	N	chr2:238873673	NA	intronic	.	RAMP1	ENSG00000132329
rs79212334	chr1:116295665	-1.30292	N	N	7	intronic	.	CASQ2	ENSG00000118729
rs549823350	chr12:19427708	-1.30292	N	N	NA	exonic	nonsynonymous	PLEKHA5	ENSG00000052126
rs550177323	chr22:36012279	-1.30292	N	N	NA	intronic	.	MB	ENSG00000198125
rs557297564	chr9:97759985	-1.30292	N	chr9:98243868	NA	intronic	.	C9orf3	ENSG00000148120
rs373087604	chr3:140770257	-1.30292	N	chr3:140926791	2b	UTR5	.	SPSB4	ENSG00000175093
rs541884960	chr5:138727478	-1.30292	N	N	NA	downstream	.	.	.
rs529548444	chr10:88490866	-1.30292	N	N	NA	intronic	.	LDB3	ENSG00000122367
rs144224373	chr10:134329951	-1.30292	N	N	4	intergenic	.	.	.
rs530951032	chr10:123906808	-1.30292	N	N	NA	intronic	.	TACC2	ENSG00000138162
rs142950986	chr8:134561365	-1.30292	N	chr8:134103953	6	intronic	.	ST3GAL1	ENSG00000008513
rs138788564	chr11:107995194	-1.30292	N	chr11:108341864	7	intronic	.	ACAT1	ENSG00000075239
rs532716865	chr9:571416	-1.30292	N	chr9:288414	NA	intronic	.	KANK1	ENSG00000107104
rs568674308	chr21:45552556	-1.30292	N	chr21:45660835	NA	upstream	.	.	.
rs190968548	chr10:112466738	-1.30292	N	chr10:111969919	2b	intronic	.	RBM20	ENSG00000203867
rs4897309	chr6:129691481	-1.30292	N	N	2b	intronic	.	LAMA2	ENSG00000196569
rs570128149	chr5:172692279	-1.30292	N	chr5:173075213	NA	intergenic	.	.	.
rs184207001	chr15:44187422	-1.30292	N	chr15:44027885	6	intronic	.	FRMD5	ENSG00000171877
rs193167412	chr1:198182818	-1.30292	N	chr1:198663661	7	intronic	.	NEK7	ENSG00000151414
rs570954025	chr1:167063084	-1.30292	N	chr1:167424924	NA	intergenic	.	.	.
rs189873758	chr2:43302760	-1.30292	N	chr2:43762195	4	intergenic	.	.	.
rs75735760	chr9:139743890	-1.30292	N	chr9:139934107	2a	exonic	nonsynonymous	PHPT1	ENSG00000054148
rs141033423	chr2:179388268	-1.30292	N	N	4	ncRNA_exonic	.	.	.
rs186382844	chr14:32941205	-1.30292	N	N	5	intronic	.	AKAP6	ENSG00000151320
rs148088757	chr5:172679751	-1.30292	N	chr5:173075213	5	intergenic	.	.	.
rs532513169	chr10:33523115	-1.30292	N	N	NA	intronic	.	NRP1	ENSG00000099250
rs541064617	chr12:120729476	-1.30292	N	chr12:121194862	NA	intergenic	.	.	.
rs531276313	chr12:93574276	-1.30292	N	N	NA	ncRNA_intronic	.	.	.
rs145125645	chr7:107607861	-1.30292	N	N	5	intronic	.	LAMB1	ENSG00000091136
rs185094359	chr3:187663873	-1.30292	N	chr3:187652724	5	intergenic	.	.	.
rs567103362	chr3:160938590	-1.30292	N	N	NA	upstream	.	.	.
rs569914800	chr5:79032027	-1.30292	N	N	NA	exonic	nonsynonymous	CMYA5	ENSG00000164309
rs552326065	chr10:18711361	-1.30292	N	chr10:18266410	NA	intronic	.	CACNB2	ENSG00000165995
rs535360898	chr8:9002159	-1.30292	N	N	NA	intronic	.	PPP1R3B	ENSG00000173281
rs565454078	chr3:187960736	-1.30292	N	chr3:188441161	NA	intronic	.	LPP	ENSG00000145012
rs184609794	chr1:216774741	-1.30292	N	N	4	intronic	.	ESRRG	ENSG00000196482
rs541146060	chr2:40501772	-1.30292	N	N	NA	intronic	.	SLC8A1	ENSG00000183023
rs372356882	chr10:78194212	-1.30292	N	N	6	intronic	.	C10orf11	ENSG00000148655
rs567312695	chr4:3470116	-1.30292	N	chr4:3148276	NA	intronic	.	DOK7	ENSG00000175920
rs539054097	chr3:167748585	-1.30292	N	N	NA	intronic	.	GOLIM4	ENSG00000173905
rs577492265	chr12:3334932	-1.30292	N	chr12:3020644	NA	intronic	.	TSPAN9	ENSG00000011105
rs565816545	chr1:170119584	-1.30292	N	chr1:169665632	NA	intronic	.	METTL11B	ENSG00000203740
rs376873790	chr19:55662562	-1.30292	N	N	7	downstream	.	.	.
rs140720896	chr3:124766502	-1.30292	N	N	5	intronic	.	HEG1	ENSG00000173706
rs114089076	chr5:175114920	-1.30292	N	N	5	intergenic	.	.	.
rs562205405	chr12:56661609	-1.30292	N	chr12:56375137	NA	exonic	nonsynonymous	COQ10A	ENSG00000135469
rs545430782	chr11:72888655	-1.30292	N	chr11:72943483	NA	intergenic	.	.	.
rs73576958	chr10:11786298	-1.30292	N	N	5	intronic	.	ECHDC3	ENSG00000134463
rs186041653	chr20:36782320	-1.30292	N	chr20:36895860	7	intronic	.	TGM2	ENSG00000198959
rs142577276	chr14:73278517	-1.30292	N	chr14:73414316	7	intronic	.	DPF3	ENSG00000205683
rs74665630	chr3:119137162	-1.30292	N	N	4	UTR3	.	ARHGAP31	ENSG00000031081
rs114701425	chr22:46592146	-1.30292	N	chr22:46615376	5	intronic	.	PPARA	ENSG00000186951
rs145354539	chr11:72886823	-1.30292	N	chr11:72943483	4	intergenic	.	.	.
rs533968305	chr5:126319003	-1.30292	N	chr5:126091428	NA	intronic	.	2020-03-03	ENSG00000173926
rs4897306	chr6:129567635	-1.30292	N	N	7	intronic	.	LAMA2	ENSG00000196569
rs563540446	chr19:49866275	-1.30292	N	chr19:49459104	NA	upstream	.	.	.
rs546930157	chr9:14434205	-1.30292	N	chr9:14161670	NA	intergenic	.	.	.
rs550270697	chr4:41361314	-1.30292	N	chr4:41371698	NA	upstream	.	.	.
rs147476163	chr1:74880434	-1.30292	N	N	6	intronic	.	TNNI3K	ENSG00000116783
rs73803428	chr4:23935292	-1.30292	N	N	7	intergenic	.	.	.
rs572652543	chr20:42817946	-1.30292	N	chr20:42660286	NA	intergenic	.	.	.
rs573149967	chr6:82463716	-1.30292	N	chr6:82463478	NA	intergenic	.	.	.
rs145923868	chr14:75350664	-1.30292	N	N	5	intronic	.	DLST	ENSG00000119689
rs2001410	chr1:201333308	-1.30292	N	N	7	intronic	.	TNNT2	ENSG00000118194
rs4376189	chr4:186612675	-1.30292	N	N	7	intronic	.	SORBS2	ENSG00000154556
rs549088663	chr13:31777005	-1.30292	N	N	NA	intronic	.	B3GALTL	ENSG00000187676
rs565340825	chr1:111995059	-1.30292	N	N	NA	intronic	.	ATP5F1	ENSG00000116459
rs371441476	chr12:6601608	-1.30292	N	chr12:6499533	5	exonic	synonymous	MRPL51	ENSG00000111639
rs578175700	chr5:126220736	-1.30292	N	chr5:126091428	NA	intronic	.	2020-03-03	ENSG00000173926
rs75800409	chr10:75409681	-1.30292	N	N	5	intronic	.	SYNPO2L	ENSG00000166317
rs536731900	chr22:33999163	-1.30292	N	N	NA	intronic	.	LARGE	ENSG00000133424
rs576048483	chr7:112918954	-1.30292	N	chr7:112782556	NA	intergenic	.	.	.
rs529366559	chr11:126221423	-1.30292	N	chr11:126024042	NA	ncRNA_intronic	.	.	.
rs73362837	chr10:116365647	-1.30292	N	N	5	intronic	.	ABLIM1	ENSG00000099204
rs530321135	chr19:1383684	-1.30292	N	chr19:1132637	NA	upstream	.	NDUFS7	ENSG00000115286
rs537117981	chr12:620142	-1.30292	N	chr12:711662	NA	intronic	.	B4GALNT3	ENSG00000139044
rs544913736	chr12:114833652	-1.30292	N	N	NA	intronic	.	TBX5	ENSG00000089225
rs7330729	chr13:75942130	-1.30292	N	N	5	intronic	.	TBC1D4	ENSG00000136111
rs560765920	chr6:34760991	-1.30292	N	chr6:34785079	NA	intronic	.	UHRF1BP1	ENSG00000065060
rs540734293	chr10:73976003	-1.30292	N	chr10:73520632	NA	UTR5	.	ASCC1	ENSG00000138303
rs538650628	chr5:193062	-1.30292	N	N	NA	intronic	.	LRRC14B	ENSG00000185028
rs550465979	chr4:23930150	-1.30292	N	N	NA	intergenic	.	.	.
rs74774212	chr1:236669855	-1.30292	N	N	6	intergenic	.	.	.
rs541269757	chr12:4758510	-1.30292	N	chr12:4334295	NA	intronic	.	NDUFA9	ENSG00000139180
rs533550901	chr10:73936535	-1.30292	N	chr10:73520632	NA	intronic	.	ASCC1	ENSG00000138303
rs184309892	chr15:40544803	-1.30292	N	N	4	intronic	.	PAK6	ENSG00000137843
rs536924538	chr1:226458817	-1.30292	N	chr1:226914734	NA	intronic	.	LIN9	ENSG00000183814
rs182895690	chr11:236834	-1.30292	N	chr11:307961	2b	UTR5	.	PSMD13	ENSG00000185627
rs578077659	chr5:196117	-1.30292	N	N	NA	downstream	.	.	.
rs549046647	chr9:130615488	-1.30292	N	chr9:130764955	NA	intronic	.	ENG	ENSG00000106991
rs188299218	chr4:140683731	-1.30292	N	N	7	intronic	.	MAML3	ENSG00000196782
rs139259447	chr1:217251469	-1.30292	N	N	5	intronic	.	ESRRG	ENSG00000196482
rs139363360	chr3:64673918	-1.30292	N	chr3:64705365	2b	ncRNA_intronic	.	.	.
rs528209876	chr6:129690012	-1.30292	N	N	NA	intronic	.	LAMA2	ENSG00000196569
rs571534139	chr2:106134721	-1.30292	N	chr2:106433909	NA	intergenic	.	.	.
rs546024940	chr1:65356277	-1.30292	N	chr1:65848034	NA	intronic	.	JAK1	ENSG00000162434
rs542331428	chr13:76279041	-1.30292	N	N	NA	intronic	.	LMO7	ENSG00000136153
rs545087227	chr2:106117070	-1.30292	N	chr2:106433909	NA	intergenic	.	.	.
rs528688473	chr2:40778394	-1.30292	N	N	NA	intergenic	.	.	.
rs76858683	chr3:105543075	-1.30292	N	chr3:105934953	5	intronic	.	CBLB	ENSG00000114423
rs144827953	chr7:45332538	-1.30292	N	chr7:45116468	5	intergenic	.	.	.
rs371946370	chr4:75860321	-1.30292	N	N	5	intronic	.	PARM1	ENSG00000169116
rs562305253	chr10:112424054	-1.30292	N	chr10:111969919	NA	intronic	.	RBM20	ENSG00000203867
rs377542172	chr16:66957743	-1.30292	N	chr16:67377216	4	intronic	.	RRAD	ENSG00000166592
rs11552445	chr10:22605398	-1.30292	N	N	4	exonic	nonsynonymous	COMMD3-BMI1	ENSG00000269897
rs587645840	chr1:150229076	-1.30292	N	chr1:150595537	NA	intergenic	.	.	.
rs556760524	chr17:21192270	-1.30292	N	N	NA	intronic	.	MAP2K3	ENSG00000034152
rs549261877	chr5:41527766	-1.30292	N	N	NA	intergenic	.	.	.
rs181811585	chr8:145538245	-1.30292	N	chr8:145158607	4	UTR3	.	HSF1	ENSG00000185122
rs556634114	chr1:184940501	-1.30292	N	chr1:185391167	NA	intronic	.	FAM129A	ENSG00000135842
rs537372936	chr12:93776092	-1.30292	N	chr12:94144175	NA	ncRNA_intronic	.	NUDT4	ENSG00000173598
rs533717418	chr3:138100403	-1.30292	N	N	NA	intronic	.	MRAS	ENSG00000158186
rs182793138	chr4:159703113	-1.30292	N	N	5	intronic	.	FNIP2	ENSG00000052795
rs549331335	chr1:76190719	-1.30292	N	N	NA	intronic	.	ACADM	ENSG00000117054
rs555060008	chr13:24124849	-1.30292	N	N	NA	intergenic	.	.	.
rs551301286	chr3:135969097	-1.30292	N	N	NA	upstream	.	.	.
rs564364143	chr15:86251396	-1.30292	N	chr15:86294211	NA	intronic	.	AKAP13	ENSG00000170776
rs117003872	chr17:74703275	-1.30292	N	chr17:74710128	5	intronic	.	MXRA7	ENSG00000182534
rs149085861	chr22:35982427	-1.30292	N	N	5	intergenic	.	.	.
rs190996502	chr20:36700619	-1.30292	N	chr20:36895860	7	intronic	.	RPRD1B	ENSG00000101413
rs188649270	chr15:40340231	-1.30292	N	N	4	ncRNA_intronic	.	.	.
rs115127881	chr4:23933024	-1.30292	N	N	5	intergenic	.	.	.
rs547717125	chr8:17651510	-1.30292	N	N	NA	intronic	.	MTUS1	ENSG00000129422
rs540891092	chr13:24128565	-1.30292	N	N	NA	intergenic	.	.	.
rs542800620	chr12:3366985	-1.30292	N	chr12:3020644	NA	intronic	.	TSPAN9	ENSG00000011105
rs572095975	chr13:24088321	-1.30292	N	N	NA	intergenic	.	.	.
rs528919712	chr10:123878779	-1.30292	N	N	NA	intronic	.	TACC2	ENSG00000138162
rs75962374	chr8:133776365	-1.30292	N	chr8:134103953	3a	intergenic	.	.	.
rs185780728	chr5:170922859	-1.30292	N	N	7	intergenic	.	.	.
rs538112459	chr5:14864007	-1.30292	N	chr5:14610309	NA	intronic	.	ANKH	ENSG00000154122
rs557714835	chr1:202406557	-1.30292	N	N	NA	intronic	.	PPP1R12B	ENSG00000077157
rs188471441	chr12:110741318	-1.30292	N	chr12:111133088	7	intronic	.	ATP2A2	ENSG00000174437
rs562498481	chr10:121041018	-1.30292	N	N	NA	intronic	.	GRK5	ENSG00000198873
rs78525752	chr3:192164694	-1.30292	N	N	5	intronic	.	FGF12	ENSG00000114279
rs140590445	chr16:82750819	-1.30292	N	N	5	intronic	.	CDH13	ENSG00000140945
rs532378286	chr9:592008	-1.30292	N	chr9:288414	NA	intronic	.	KANK1	ENSG00000107104
rs117250308	chr6:129211241	-1.30292	N	N	5	intronic	.	LAMA2	ENSG00000196569
rs539115105	chr3:42140373	-1.30292	N	N	NA	intronic	.	TRAK1	ENSG00000182606
rs568340497	chr12:94172659	-1.30292	N	chr12:94536803	NA	intronic	.	CRADD	ENSG00000169372
rs142778357	chr19:51868208	-1.30292	N	chr19:52314161	6	intronic	.	ETFB	ENSG00000105379
rs557603801	chr6:34565641	-1.30292	N	chr6:34785079	NA	intronic	.	C6orf106	ENSG00000196821
rs7669744	chr4:186658254	-1.30292	N	N	7	intronic	.	SORBS2	ENSG00000154556
rs575299170	chr7:101525576	-1.30292	N	chr7:101880795	NA	intronic	.	CUX1	ENSG00000257923
rs569618366	chr15:85386088	-1.30292	N	chr15:85178270	NA	intronic	.	ALPK3	ENSG00000136383
rs575631512	chr2:40446771	-1.30292	N	N	NA	ncRNA_intronic	.	SLC8A1	ENSG00000183023
rs530187802	chr10:112428371	-1.30292	N	chr10:111969919	NA	intronic	.	RBM20	ENSG00000203867
rs541553737	chr9:521949	-1.30292	N	chr9:288414	NA	intronic	.	KANK1	ENSG00000107104
rs538219160	chr4:95469425	-1.30292	N	N	NA	intronic	.	PDLIM5	ENSG00000163110
rs534615633	chr9:112613179	-1.30292	N	chr9:112722330	NA	intronic	.	PALM2-AKAP2	ENSG00000157654
rs35631371	chr2:134963503	-1.30292	N	chr2:134991024	4	intergenic	.	.	.
rs562264713	chr3:42115021	-1.30292	N	N	NA	intergenic	.	.	.
rs571251457	chr15:63352833	-1.30292	N	chr15:63791228	NA	intronic	.	TPM1	ENSG00000140416
rs116349850	chr11:119232299	-1.30292	N	chr11:118747576	4	intronic	.	USP2	ENSG00000036672
rs185283449	chr5:140719512	-1.30292	N	chr5:140519166	5	exonic	nonsynonymous	PCDHGA2	ENSG00000081853
rs561215180	chr9:97711575	-1.30292	N	N	NA	intronic	.	C9orf3	ENSG00000148120
rs114290002	chr5:175091397	-1.30292	N	N	7	intronic	.	HRH2	ENSG00000113749
rs369649277	chr9:33392499	-1.30292	N	N	7	intronic	.	AQP7	ENSG00000165269
rs181088987	chr5:14861594	-1.30292	N	chr5:14610309	4	intronic	.	ANKH	ENSG00000154122
rs182135582	chr19:2721829	-1.30292	N	chr19:3220857	2b	upstream	.	.	.
rs115282875	chr2:169493510	-1.30292	N	chr2:169707552	5	intronic	.	CERS6	ENSG00000172292
rs565914237	chr18:25697347	-1.30292	N	N	NA	intronic	.	CDH2	ENSG00000170558
rs10517841	chr4:63902114	-1.30292	N	N	7	intergenic	.	.	.
rs191921019	chr12:50221247	-1.30292	N	chr12:50599709	2b	intronic	.	NCKAP5L	ENSG00000167566
rs544251993	chr1:236851582	-1.30292	N	N	NA	intronic	.	ACTN2	ENSG00000077522
rs530478464	chr2:207328448	-1.30292	N	N	NA	intronic	.	ADAM23	ENSG00000114948
rs534315599	chr1:74888772	-1.30292	N	N	NA	intronic	.	TNNI3K	ENSG00000116783
rs557444181	chr7:49815024	-1.30292	N	chr7:50313352	NA	UTR5	.	VWC2	ENSG00000188730
rs549260587	chr12:21803665	-1.30292	N	N	NA	intronic	.	LDHB	ENSG00000111716
rs150570845	chr8:135790990	-1.30292	N	chr8:135747967	3a	intergenic	.	.	.
rs189637501	chr2:3582782	-1.30292	N	N	7	intergenic	.	.	.
rs541886546	chr2:238523940	-1.30292	N	chr2:238873673	NA	intergenic	.	.	.
rs186283499	chr3:66505450	-1.30292	N	N	6	intronic	.	LRIG1	ENSG00000144749
rs571639775	chr5:66180938	-1.30292	N	N	NA	intronic	.	MAST4	ENSG00000069020
rs938270	chr18:34069595	-1.30292	N	N	7	intronic	.	FHOD3	ENSG00000134775
rs146158860	chr7:31931879	-1.30292	N	N	4	intronic	.	PDE1C	ENSG00000154678
rs572983931	chr6:46021895	-1.30292	N	chr6:45569863	NA	intronic	.	CLIC5	ENSG00000112782
rs191286856	chr12:32962553	-1.30292	N	N	6	intronic	.	PKP2	ENSG00000057294
rs191157722	chr10:112391735	-1.30292	N	chr10:111969919	6	intergenic	.	.	.
rs76701408	chr14:105201152	-1.30292	N	chr14:105637156	5	intronic	.	ADSSL1	ENSG00000185100
rs147559246	chr7:35414719	-1.30292	N	N	5	ncRNA_exonic	.	.	.
rs562485767	chr8:38756689	-1.30292	N	chr8:38804069	NA	intergenic	.	.	.
rs576347509	chr3:25629481	-1.30292	N	chr3:25381636	NA	intronic	.	RARB	ENSG00000077092
rs559239332	chr7:120486375	-1.30292	N	N	NA	intronic	.	TSPAN12	ENSG00000106025
rs546609873	chr4:186593216	-1.30292	N	N	NA	intronic	.	SORBS2	ENSG00000154556
rs73409995	chr6:34566489	-1.30292	N	chr6:34785079	4	intronic	.	C6orf106	ENSG00000196821
rs563454466	chr6:34569882	-1.30292	N	chr6:34785079	NA	intronic	.	C6orf106	ENSG00000196821
rs188022335	chr5:133332096	-1.30292	N	chr5:133619966	4	intronic	.	VDAC1	ENSG00000213585
rs557688668	chr11:113728267	-1.30292	N	chr11:113984489	NA	intronic	.	USP28	ENSG00000048028
rs928668	chr10:121028429	-1.30292	N	N	3a	intronic	.	GRK5	ENSG00000198873
rs928669	chr10:121028475	-1.30292	N	N	4	intronic	.	GRK5	ENSG00000198873
rs542010463	chr6:16246887	-1.30292	N	chr6:16744687	NA	intronic	.	GMPR	ENSG00000137198
rs571188323	chr3:135969129	-1.30292	N	N	NA	upstream	.	.	.
rs545888728	chr1:154886508	-1.30292	N	chr1:154994750	NA	intergenic	.	.	.
rs565153336	chr9:85846477	-1.30292	N	N	NA	intergenic	.	.	.
rs182600384	chr1:232620583	-1.30292	N	N	5	intronic	.	SIPA1L2	ENSG00000116991
rs138151136	chr15:92424289	-1.30292	N	N	7	intronic	.	SLCO3A1	ENSG00000176463
rs547251417	chr14:55119470	-1.30292	N	N	NA	intronic	.	SAMD4A	ENSG00000020577
rs571946090	chr1:116297032	-1.30292	N	N	NA	intronic	.	CASQ2	ENSG00000118729
rs189876634	chr20:36790236	-1.30292	N	chr20:36895860	5	intronic	.	TGM2	ENSG00000198959
rs117449302	chr7:116140526	-1.30292	N	chr7:116357368	4	intronic	.	CAV2	ENSG00000105971
rs189876632	chr10:62336012	-1.30292	N	N	5	intronic	.	ANK3	ENSG00000151150
rs78171963	chr1:151115327	-1.30292	N	N	4	intronic	.	SEMA6C	ENSG00000143434
rs555787362	chr18:25738707	-1.30292	N	N	NA	intronic	.	CDH2	ENSG00000170558
rs146867566	chr3:69163225	-1.30292	N	N	7	intronic	.	LMOD3	ENSG00000163380
rs34625076	chr4:141967782	-1.30292	N	N	4	intronic	.	RNF150	ENSG00000170153
rs4241391	chr3:69804541	-1.30292	N	N	7	intronic	.	MITF	ENSG00000187098
rs564075556	chr19:46087731	-1.30292	N	chr19:45766729	NA	intronic	.	OPA3	ENSG00000125741
rs182770732	chr12:68048478	-1.30292	N	N	6	intronic	.	DYRK2	ENSG00000127334
rs555094229	chr6:41024369	-1.30292	N	chr6:41054262	NA	intronic	.	APOBEC2	ENSG00000124701
rs530873136	chr1:41179575	-1.30292	N	chr1:41356780	NA	intronic	.	NFYC	ENSG00000066136
rs144176368	chr8:17480414	-1.30292	N	N	4	intronic	.	PDGFRL	ENSG00000104213
rs541614441	chr22:44444071	-1.30292	N	chr22:44330031	NA	intronic	.	PARVB	ENSG00000188677
rs183457394	chr6:129562429	-1.30292	N	N	7	intronic	.	LAMA2	ENSG00000196569
rs147332514	chr1:174175305	-1.30292	N	chr1:174222832	6	intronic	.	RABGAP1L	ENSG00000152061
rs77914589	chr4:120057286	-1.30292	N	chr4:120264996	4	intronic	.	MYOZ2	ENSG00000172399
rs185161164	chr7:107531214	-1.30292	N	N	4	upstream	.	.	.
rs182721034	chr10:81954120	-1.30292	N	chr10:82218964	6	intronic	.	ANXA11	ENSG00000122359
rs544385203	chr3:37098030	-1.30292	N	N	NA	intronic	.	LRRFIP2	ENSG00000093167
rs77989812	chr8:52639952	-1.30292	N	N	6	intronic	.	PXDNL	ENSG00000147485
rs114039223	chr3:66534653	-1.30292	N	N	5	intronic	.	LRIG1	ENSG00000144749
rs554698655	chr6:43744598	-1.30292	N	chr6:43693094	NA	intronic	.	VEGFA	ENSG00000112715
rs533500256	chr2:106037645	-1.30292	N	chr2:106433909	NA	intronic	.	FHL2	ENSG00000115641
rs573064742	chr15:42228257	-1.30292	N	chr15:42266262	NA	intronic	.	EHD4	ENSG00000103966
rs375550398	chr8:28488425	-1.30292	N	N	2a	intergenic	.	.	.
rs189046619	chr10:91192900	-1.30292	N	chr10:91002804	4	exonic	nonsynonymous	SLC16A12	ENSG00000152779
rs539690197	chr2:159842224	-1.30292	N	N	NA	intronic	.	TANC1	ENSG00000115183
rs563415397	chr6:105585754	-1.30292	N	N	NA	ncRNA_exonic	.	.	.
rs552338282	chr2:64877548	-1.30292	N	N	NA	intronic	.	SERTAD2	ENSG00000179833
rs530317167	chr7:123255774	-1.30292	N	N	NA	ncRNA_intronic	.	ASB15	ENSG00000146809
rs200119454	chr11:47367887	-1.30292	N	chr11:47454152	5	exonic	nonsynonymous	MYBPC3	ENSG00000134571
rs545264741	chr9:116346366	-1.30292	N	chr9:116085822	NA	exonic	nonsynonymous	RGS3	ENSG00000138835
rs189021016	chr10:81958186	-1.30292	N	chr10:82218964	5	intronic	.	ANXA11	ENSG00000122359
rs549188719	chr1:206887911	-1.30292	N	chr1:206968955	NA	intronic	.	MAPKAPK2	ENSG00000162889
rs115748179	chr1:113499776	-1.30292	N	N	2b	ncRNA_exonic	.	.	.
rs528914049	chr8:11544344	-1.30292	N	chr8:11836514	NA	intronic	.	.	.
rs139087254	chr18:19764649	-1.30292	N	N	5	intronic	.	GATA6	ENSG00000141448
rs533755241	chr1:232622319	-1.30292	N	N	NA	intronic	.	SIPA1L2	ENSG00000116991
rs548242413	chr12:121128247	-1.30292	N	chr12:121194862	NA	intronic	.	MLEC	ENSG00000110917
rs11231665	chr11:63743034	-1.30292	N	chr11:63974995	5	intronic	.	COX8A	ENSG00000176340
rs11231664	chr11:63742553	-1.30292	N	chr11:63974995	4	intronic	.	COX8A	ENSG00000176340
rs1929317	chr10:89924555	-1.30292	N	chr10:89681458	5	intergenic	.	.	.
rs138411401	chr3:120317639	-1.30292	N	N	7	intronic	.	NDUFB4	ENSG00000065518
rs549726383	chr5:113528430	-1.30292	N	N	NA	intergenic	.	.	.
rs1563290	chr10:121013057	-1.30292	N	N	4	intronic	.	GRK5	ENSG00000198873
rs184315515	chr18:33879017	-1.30292	N	N	5	intronic	.	FHOD3	ENSG00000134775
rs562135662	chr7:8270757	-1.30292	N	chr7:8024840	NA	intronic	.	ICA1	ENSG00000003147
rs548924283	chr4:8321334	-1.30292	N	N	NA	intergenic	.	.	.
rs6506088	chr18:3250689	-1.30292	N	N	4	intronic	.	MYL12A	ENSG00000101608
rs145294524	chr5:41511657	-1.30292	N	N	7	upstream	.	.	.
rs145283051	chr11:119230958	-1.30292	N	chr11:118747576	5	intronic	.	USP2	ENSG00000036672
rs529678746	chr9:2571100	-1.30292	N	chr9:2622278	NA	ncRNA_intronic	.	.	.
rs115262846	chr6:118877399	-1.30292	N	N	6	intronic	.	CEP85L	ENSG00000111860
rs181951376	chr7:136595665	-1.30292	N	N	7	ncRNA_intronic	.	CHRM2	ENSG00000181072
rs561061975	chr3:66466000	-1.30292	N	N	NA	intronic	.	LRIG1	ENSG00000144749
rs547760751	chr7:115956506	-1.30292	N	chr7:116357368	NA	intergenic	.	.	.
rs145283058	chr12:659767	-1.30292	N	chr12:711662	4	intronic	.	B4GALNT3	ENSG00000139044
rs547832709	chr2:169424698	-1.30292	N	chr2:169707552	NA	intronic	.	CERS6	ENSG00000172292
rs570965387	chr3:69149597	-1.30292	N	N	NA	intronic	.	ARL6IP5	ENSG00000144746
rs528966930	chr3:66167317	-1.30292	N	N	NA	intronic	.	SLC25A26	ENSG00000144741
rs577807578	chr20:13780919	-1.30292	N	N	NA	intronic	.	NDUFAF5	ENSG00000101247
rs552033	chr6:13413347	-1.30292	N	N	5	intronic	.	GFOD1	ENSG00000145990
rs147770102	chr4:159730462	-1.30292	N	N	7	intronic	.	FNIP2	ENSG00000052795
rs559297462	chr1:19924091	-1.30292	N	chr1:19981023	NA	intronic	.	MINOS1-NBL1	ENSG00000270136
rs190238618	chr10:3153475	-1.30292	N	N	5	intronic	.	PFKP	ENSG00000067057
rs188722375	chr17:55953740	-1.30292	N	chr17:55463857	4	intronic	.	CUEDC1	ENSG00000180891
rs144545317	chr20:36782100	-1.30292	N	chr20:36895860	4	intronic	.	TGM2	ENSG00000198959
rs140837612	chr20:19768771	-1.30292	N	N	7	intergenic	.	.	.
rs118144814	chr10:3116902	-1.30292	N	N	3a	intronic	.	PFKP	ENSG00000067057
rs577067069	chr2:134911726	-1.30292	N	chr2:134991024	NA	intergenic	.	.	.
rs529160218	chr3:159483136	-1.30292	N	chr3:159637678	NA	intronic	.	IQCJ-SCHIP1	ENSG00000250588
rs576612978	chr6:3909562	-1.30292	N	N	NA	intergenic	.	.	.
rs144245138	chr6:140759473	-1.30292	N	N	5	intergenic	.	.	.
rs59432621	chr14:23908132	-1.30292	N	chr14:23755598	5	intergenic	.	.	.
rs570151700	chr7:136572261	-1.30292	N	N	NA	intronic	.	CHRM2	ENSG00000181072
rs79555559	chr1:100141408	-1.30292	N	N	5	intronic	.	PALMD	ENSG00000099260
rs552697765	chr2:238523682	-1.30292	N	chr2:238873673	NA	intergenic	.	.	.
rs561462986	chr13:32785568	-1.30292	N	N	NA	intronic	.	FRY	ENSG00000073910
rs73473966	chr13:43629133	-1.30292	N	N	2b	intronic	.	DNAJC15	ENSG00000120675
rs188990003	chr3:138113497	-1.30292	N	N	5	intronic	.	MRAS	ENSG00000158186
rs574066874	chr15:86045315	-1.30292	N	chr15:86294211	NA	intronic	.	AKAP13	ENSG00000170776
rs17507671	chr12:120729446	-1.30292	N	chr12:121194862	4	intergenic	.	.	.
rs533839621	chr10:33506262	-1.30292	N	N	NA	intronic	.	NRP1	ENSG00000099250
rs569215258	chr13:28040686	-1.30292	N	chr13:28455266	NA	intergenic	.	.	.
rs116363331	chr5:172672324	-1.30292	N	chr5:173075213	4	intergenic	.	.	.
rs528935941	chr15:92688428	-1.30292	N	N	NA	intronic	.	SLCO3A1	ENSG00000176463
rs562609821	chr3:119352340	-1.30292	N	chr3:119736594	NA	intergenic	.	.	.
rs531811811	chr10:91281861	-1.30292	N	chr10:91002804	NA	intronic	.	SLC16A12	ENSG00000152779
rs77509499	chr3:49172977	-1.30292	N	chr3:49267435	4	intergenic	.	.	.
rs555863053	chr1:167628193	-1.30292	N	chr1:167600842	NA	intronic	.	RCSD1	ENSG00000198771
rs9882524	chr3:66492452	-1.30292	N	N	1f	intronic	.	LRIG1	ENSG00000144749
rs114829805	chr6:44205952	-1.30292	N	chr6:43804571	4	intergenic	.	.	.
rs193279413	chr2:134934631	-1.30292	N	chr2:134991024	5	intergenic	.	.	.
rs143799264	chr9:7797847	-1.30292	N	N	5	UTR3	.	TMEM261	ENSG00000137038
rs115487721	chr5:32710233	-1.30292	N	N	4	upstream	.	.	.
rs572268907	chr10:116444671	-1.30292	N	N	NA	upstream	.	.	.
rs560820604	chr6:45932110	-1.30292	N	chr6:45569863	NA	intronic	.	CLIC5	ENSG00000112782
rs58136257	chr4:123843928	-1.30292	N	chr4:123560939	2b	intronic	.	NUDT6	ENSG00000170917
rs539094090	chr2:55496391	-1.30292	N	chr2:55013646	NA	upstream	.	.	.
rs114891547	chr2:40691208	-1.30292	N	N	6	intronic	.	SLC8A1	ENSG00000183023
rs563386545	chr6:17974548	-1.30292	N	N	NA	intronic	.	KIF13A	ENSG00000137177
rs190876878	chr4:106392959	-1.30292	N	chr4:106042692	3a	intronic	.	PPA2	ENSG00000138777
rs373958817	chr14:104552482	-1.30292	N	N	5	intronic	.	ASPG	ENSG00000166183
rs529265791	chr9:13675792	-1.30292	N	chr9:13676533	NA	intergenic	.	.	.
rs79872083	chr9:695235	-1.30292	N	chr9:288414	3a	intronic	.	KANK1	ENSG00000107104
rs181254184	chr7:31924212	-1.30292	N	N	6	intronic	.	PDE1C	ENSG00000154678
rs562551436	chr18:32622098	-1.30292	N	N	NA	intronic	.	MAPRE2	ENSG00000166974
rs576085113	chr4:108909043	-1.30292	N	N	NA	intergenic	.	.	.
rs185858383	chr9:652998	-1.30292	N	chr9:288414	4	intronic	.	KANK1	ENSG00000107104
rs147372636	chr6:13018330	-1.30292	N	N	7	intronic	.	.	.
rs529265798	chr3:123107626	-1.30292	N	chr3:123105721	NA	intronic	.	ADCY5	ENSG00000173175
rs79872088	chr9:112906325	-1.30292	N	chr9:113338735	4	intronic	.	AKAP2	ENSG00000241978
rs529648864	chr9:139743139	-1.30292	N	chr9:139934107	NA	upstream	.	.	.
rs550639603	chr4:156596650	-1.30292	N	chr4:156645513	NA	intronic	.	GUCY1A3	ENSG00000164116
rs560477897	chr13:32786685	-1.30292	N	N	NA	intronic	.	FRY	ENSG00000073910
rs376339909	chr8:142432031	-1.30292	N	chr8:142329460	5	UTR5	.	PTP4A3	ENSG00000184489
rs376254101	chr14:33131721	-1.30292	N	N	3a	intronic	.	AKAP6	ENSG00000151320
rs148172287	chr10:89989055	-1.30292	N	chr10:89681458	5	intergenic	.	.	.
rs536784602	chr10:71091818	-1.30292	N	chr10:70607580	NA	intronic	.	HK1	ENSG00000156515
rs368396522	chr3:66271925	-1.30292	N	N	4	intronic	.	SLC25A26	ENSG00000144741
rs569368508	chr10:23688508	-1.30292	N	N	NA	intergenic	.	.	.
rs529685266	chr9:100289947	-1.30292	N	N	NA	intronic	.	TMOD1	ENSG00000136842
rs371874554	chr3:142607715	-1.30292	N	N	4	exonic	synonymous	PCOLCE2	ENSG00000163710
rs139018644	chr5:127829481	-1.30292	N	chr5:127487603	6	intronic	.	FBN2	ENSG00000138829
rs113226349	chr11:9594949	-1.30292	N	chr11:9730141	2a	upstream	.	.	.
rs792880	chr1:74904030	-1.30292	N	N	6	intronic	.	TNNI3K	ENSG00000116783
rs561984497	chr16:23085437	-1.30292	N	N	NA	intronic	.	USP31	ENSG00000103404
rs792884	chr1:74899573	-1.30292	N	N	6	intronic	.	TNNI3K	ENSG00000116783
rs530137926	chr1:116247827	-1.30292	N	N	NA	exonic	nonsynonymous	CASQ2	ENSG00000118729
rs199923706	chr3:38622387	-1.30292	N	N	5	intronic	.	SCN5A	ENSG00000183873
rs563230093	chr9:134149017	-1.30292	N	N	NA	intronic	.	FAM78A	ENSG00000126882
rs55907127	chr2:106116514	-1.30292	N	chr2:106433909	7	intergenic	.	.	.
rs569452669	chr13:20724083	-1.30292	N	N	NA	intronic	.	GJA3	ENSG00000121743
rs574625456	chr18:19780947	-1.30292	N	N	NA	UTR3	.	GATA6	ENSG00000141448
rs551203132	chr15:85947164	-1.30292	N	chr15:86294211	NA	intronic	.	AKAP13	ENSG00000170776
rs368903334	chr22:38809517	-1.30292	N	N	5	intergenic	.	.	.
rs537601959	chr9:13279583	-1.30292	N	chr9:13676533	NA	upstream	.	MPDZ	ENSG00000107186
rs530268818	chr4:89264547	-1.30292	N	N	NA	intergenic	.	.	.
rs144973164	chr2:182853882	-1.30292	N	chr2:182373430	7	intronic	.	PPP1R1C	ENSG00000150722
rs146311664	chr3:50316554	-1.30292	N	chr3:50160109	4	exonic	synonymous	LSMEM2	ENSG00000179564
rs561707100	chr5:126313831	-1.30292	N	chr5:126091428	NA	intronic	.	2020-03-03	ENSG00000173926
rs116968926	chr12:68323374	-1.30292	N	chr12:68667462	3a	ncRNA_intronic	.	.	.
rs568374295	chr11:841758	-1.30292	N	chr11:1136478	NA	intronic	.	POLR2L	ENSG00000177700
rs149516977	chr10:71091329	-1.30292	N	chr10:70607580	5	intronic	.	HK1	ENSG00000156515
rs187191500	chr9:112543104	-1.30292	N	chr9:112722330	4	intronic	.	PALM2-AKAP2	ENSG00000157654
rs190934421	chr2:101430959	-1.30292	N	chr2:101778319	4	intergenic	.	.	.
rs563376956	chr11:130325268	-1.30292	N	N	NA	intronic	.	ADAMTS15	ENSG00000166106
rs548486917	chr18:19746121	-1.30292	N	N	NA	downstream	.	.	.
rs142536844	chr12:117496873	-1.30292	N	N	5	intronic	.	TESC	ENSG00000088992
rs181484846	chr3:37059582	-1.30292	N	N	7	intronic	.	MLH1	ENSG00000076242
rs543395985	chr8:102038171	-1.30292	N	N	NA	intergenic	.	.	.
rs540457124	chr1:65617391	-1.30292	N	chr1:65848034	NA	intronic	.	AK4	ENSG00000162433
rs559996601	chr19:39422116	-1.30292	N	chr19:38925079	NA	intronic	.	MRPS12	ENSG00000128626
rs181847732	chr15:42227484	-1.30292	N	chr15:42266262	4	intronic	.	EHD4	ENSG00000103966
rs556019307	chr5:175116408	-1.30292	N	N	NA	intergenic	.	.	.
rs118051740	chr18:34072916	-1.30292	N	N	5	intronic	.	FHOD3	ENSG00000134775
rs71587979	chr5:127808441	-1.30292	N	chr5:127487603	7	intronic	.	FBN2	ENSG00000138829
rs144049758	chr12:3239984	-1.30292	N	chr12:3020644	5	intronic	.	TSPAN9	ENSG00000011105
rs199507252	chr22:42482195	-1.30292	N	chr22:42418910	5	exonic	nonsynonymous	NDUFA6	ENSG00000184983
rs73942920	chr19:46063862	-1.30292	N	chr19:45766729	5	intronic	.	OPA3	ENSG00000125741
rs560223439	chr12:2491051	-1.30292	N	N	NA	intronic	.	CACNA1C	ENSG00000151067
rs558239954	chr8:134560381	-1.30292	N	chr8:134103953	NA	intronic	.	ST3GAL1	ENSG00000008513
rs572977955	chr8:11560862	-1.30292	N	chr8:11836514	NA	intronic	.	.	.
rs531729537	chr5:150010126	-1.30292	N	chr5:149875731	NA	intronic	.	SYNPO	ENSG00000171992
rs149631531	chr1:57142348	-1.30292	N	chr1:56905524	3a	intronic	.	PRKAA2	ENSG00000162409
rs557885701	chr3:38630809	-1.30292	N	N	NA	intronic	.	SCN5A	ENSG00000183873
rs575647526	chr2:237157280	-1.30292	N	N	NA	intronic	.	ASB18	ENSG00000182177
rs368163067	chr9:38068454	-1.30292	N	chr9:38196117	2b	exonic	synonymous	SHB	ENSG00000107338
rs116442272	chr10:112544571	-1.30292	N	N	5	exonic	nonsynonymous	RBM20	ENSG00000203867
rs534132684	chr12:49181882	-1.30292	N	chr12:49080698	NA	intronic	.	ADCY6	ENSG00000174233
rs557328886	chr15:85878740	-1.30292	N	chr15:86294211	NA	intergenic	.	.	.
rs542206284	chr2:106013619	-1.30292	N	chr2:106433909	NA	intronic	.	FHL2	ENSG00000115641
rs370395482	chr16:46795814	-1.30292	N	N	5	intronic	.	.	.
rs570164791	chr2:64079323	-1.30292	N	N	NA	intronic	.	UGP2	ENSG00000169764
rs547032936	chr11:113744473	-1.30292	N	chr11:113984489	NA	intronic	.	USP28	ENSG00000048028
rs540603254	chr19:56188354	-1.30292	N	N	NA	UTR5	.	EPN1	ENSG00000063245
rs551469876	chr2:106024194	-1.30292	N	chr2:106433909	NA	intronic	.	FHL2	ENSG00000115641
rs573684669	chr13:32739687	-1.30292	N	N	NA	intronic	.	FRY	ENSG00000073910
rs74623397	chr2:134983625	-1.30292	N	chr2:134991024	5	intergenic	.	.	.
rs150448223	chr3:69774296	-1.30292	N	N	2c	intergenic	.	.	.
rs550826457	chr2:54195537	-1.30292	N	N	NA	intronic	.	PSME4	ENSG00000068878
rs549718867	chr18:33967916	-1.30292	N	N	NA	intronic	.	FHOD3	ENSG00000134775
rs143485838	chr1:117190826	-1.30292	N	chr1:117544331	7	intronic	.	IGSF3	ENSG00000143061
rs575612355	chr5:115420222	-1.30292	N	N	NA	upstream	.	.	.
rs183018706	chr1:206837716	-1.30292	N	chr1:206968955	2a	intergenic	.	.	.
rs73919399	chr19:3951938	-1.30292	N	chr19:4090422	5	ncRNA_intronic	.	.	.
rs73079762	chr5:41456841	-1.30292	N	N	6	intronic	.	PLCXD3	ENSG00000182836
rs532119778	chr2:237170420	-1.30292	N	N	NA	intronic	.	ASB18	ENSG00000182177
rs565063544	chr12:81273740	-1.30292	N	N	NA	intronic	.	LIN7A	ENSG00000111052
rs573455002	chr8:97292004	-1.30292	N	N	NA	intronic	.	PTDSS1	ENSG00000156471
rs112243995	chr8:124635296	-1.30292	N	N	4	intergenic	.	.	.
rs371008299	chr15:89632247	-1.30292	N	N	4	intronic	.	ABHD2	ENSG00000140526
rs553231473	chr11:119252779	-1.30292	N	N	NA	ncRNA_intronic	.	.	.
rs143953989	chr11:9635202	-1.30292	N	chr11:9730141	4	intergenic	.	.	.
rs560723062	chr8:145151814	-1.30292	N	chr8:144989466	NA	intronic	.	CYC1	ENSG00000179091
rs73079766	chr5:41461652	-1.30292	N	N	7	intronic	.	PLCXD3	ENSG00000182836
rs535623113	chr2:201981238	-1.30292	N	chr2:202112471	NA	intronic	.	CFLAR	ENSG00000003402
rs567421160	chr5:71604276	-1.30292	N	chr5:71748624	NA	intronic	.	MRPS27	ENSG00000113048
rs560561846	chr14:73297073	-1.30292	N	chr14:73414316	NA	intronic	.	DPF3	ENSG00000205683
rs77741580	chr12:96160662	-1.30292	N	N	3a	intronic	.	NTN4	ENSG00000074527
rs192316905	chr10:116408212	-1.30292	N	N	3a	intronic	.	ABLIM1	ENSG00000099204
rs569297634	chr16:82660342	-1.30292	N	N	NA	upstream	.	.	.
rs192558354	chr16:23086865	-1.30292	N	N	7	intronic	.	USP31	ENSG00000103404
rs182500015	chr16:10426445	-1.30292	N	N	4	intergenic	.	.	.
rs564066598	chr10:91233905	-1.30292	N	chr10:91002804	NA	intronic	.	SLC16A12	ENSG00000152779
rs556387266	chr18:25556757	-1.30292	N	N	NA	intronic	.	CDH2	ENSG00000170558
rs184646563	chr6:164006074	-1.30292	N	N	5	intergenic	.	.	.
rs550395564	chr7:16695632	-1.30292	N	chr7:17015156	NA	intronic	.	BZW2	ENSG00000136261
rs373910578	chr5:16548728	-1.30292	N	N	5	intronic	.	FAM134B	ENSG00000154153
rs539146909	chr10:92696506	-1.30292	N	N	NA	intergenic	.	.	.
rs147653944	chr6:153322570	-1.30292	N	chr6:153043035	5	intronic	.	MTRF1L	ENSG00000112031
rs143175524	chr7:151440820	-1.30292	N	N	2b	intronic	.	PRKAG2	ENSG00000106617
rs144735937	chr19:12912213	-1.30292	N	chr19:13176728	4	intronic	.	PRDX2	ENSG00000167815
rs191323034	chr13:76361910	-1.30292	N	N	4	intronic	.	LMO7	ENSG00000136153
rs182466939	chr22:47082233	-1.30292	N	chr22:46615376	4	UTR3	.	CERK	ENSG00000100422
rs568469737	chr1:165618271	-1.30292	N	N	NA	intronic	.	MGST3	ENSG00000143198
rs553064143	chr9:38069381	-1.30292	N	chr9:38196117	NA	upstream	.	.	.
rs562213049	chr4:186669198	-1.30292	N	N	NA	intronic	.	SORBS2	ENSG00000154556
rs372422228	chr10:1100575	-1.30292	N	chr10:993729	5	intergenic	.	.	.
rs569554315	chr10:71041874	-1.30292	N	chr10:70607580	NA	intronic	.	HK1	ENSG00000156515
rs570292605	chr8:97286349	-1.30292	N	N	NA	intronic	.	PTDSS1	ENSG00000156471
rs552085065	chr6:46452070	-1.30292	N	chr6:46885844	NA	intronic	.	RCAN2	ENSG00000172348
rs568086497	chr7:150884027	-1.30292	N	N	NA	exonic	nonsynonymous	ASB10	ENSG00000146926
rs564386154	chr15:57943645	-1.30292	N	N	NA	intronic	.	GCOM1	ENSG00000137878
rs59146246	chr6:43143162	-1.30292	N	N	6	intronic	.	SRF	ENSG00000112658
rs551715651	chr3:123135190	-1.30292	N	chr3:123105721	NA	intronic	.	ADCY5	ENSG00000173175
rs545688911	chr6:140664248	-1.30292	N	N	NA	intergenic	.	.	.
rs543106660	chr10:112459788	-1.30292	N	chr10:111969919	NA	intronic	.	RBM20	ENSG00000203867
rs76836252	chr3:42107843	-1.30292	N	N	5	intergenic	.	.	.
rs115878457	chr3:187899517	-1.30292	N	chr3:187652724	6	intronic	.	.	.
rs12750663	chr1:116307700	-1.30292	N	N	5	intronic	.	CASQ2	ENSG00000118729
rs538247895	chr15:92555750	-1.30292	N	N	NA	intronic	.	SLCO3A1	ENSG00000176463
rs77202410	chr12:102092235	-1.30292	N	chr12:101873240	2a	intronic	.	CHPT1	ENSG00000111666
rs189737793	chr8:22252590	-1.30292	N	chr8:22436681	6	intronic	.	SLC39A14	ENSG00000104635
rs187939057	chr1:212408710	-1.30292	N	chr1:212558397	7	ncRNA_intronic	.	.	.
rs539513743	chr4:142141673	-1.30292	N	N	NA	upstream	.	.	.
rs148010440	chr1:113480868	-1.30292	N	N	4	intronic	.	SLC16A1	ENSG00000155380
rs530131509	chr15:42247656	-1.30292	N	chr15:42266262	NA	intronic	.	EHD4	ENSG00000103966
rs546519210	chr7:90339496	-1.30292	N	N	NA	intronic	.	CDK14	ENSG00000058091
rs539501589	chr6:46406484	-1.30292	N	chr6:46885844	NA	intronic	.	RCAN2	ENSG00000172348
rs542397123	chr9:37995360	-1.30292	N	chr9:38196117	NA	intronic	.	SHB	ENSG00000107338
rs61556805	chr4:159736606	-1.30292	N	N	7	intronic	.	FNIP2	ENSG00000052795
rs566935184	chr5:66259482	-1.30292	N	N	NA	intronic	.	MAST4	ENSG00000069020
rs569455945	chr1:216788237	-1.30292	N	N	NA	intronic	.	ESRRG	ENSG00000196482
rs548582605	chr15:83474056	-1.30292	N	N	NA	intronic	.	FSD2	ENSG00000186628
rs12271677	chr11:130350182	-1.30292	N	N	4	intergenic	.	.	.
rs139641922	chr1:46496035	-1.30292	N	chr1:46513012	5	intronic	.	MAST2	ENSG00000086015
rs192330620	chr18:25680437	-1.30292	N	N	6	intronic	.	CDH2	ENSG00000170558
rs186826831	chr1:65614850	-1.30292	N	chr1:65848034	2b	intronic	.	AK4	ENSG00000162433
rs191143917	chr4:186608073	-1.30292	N	N	4	intronic	.	SORBS2	ENSG00000154556
rs562017331	chr15:65371781	-1.30292	N	chr15:65742390	NA	UTR3	.	KBTBD13	ENSG00000234438
rs571897550	chr11:47554491	-1.30292	N	chr11:47454152	NA	intronic	.	CELF1	ENSG00000149187
rs148859366	chr6:26224644	-1.30292	N	N	4	upstream	.	.	.
rs76673547	chr11:47574278	-1.30292	N	chr11:47454152	2b	intronic	.	CELF1	ENSG00000149187
rs77126738	chr8:131661845	-1.30292	N	N	4	intergenic	.	.	.
rs184815610	chr7:136575072	-1.30292	N	N	5	intronic	.	CHRM2	ENSG00000181072
rs12595336	chr15:100013557	-1.30292	N	N	7	intergenic	.	.	.
rs538217887	chr2:198869716	-1.30292	N	chr2:198544183	NA	intronic	.	PLCL1	ENSG00000115896
rs545174750	chr2:106015434	-1.30292	N	chr2:106433909	NA	UTR5	.	FHL2	ENSG00000115641
rs183803480	chr14:32926968	-1.30292	N	N	3a	intronic	.	AKAP6	ENSG00000151320
rs556766022	chr15:99996573	-1.30292	N	N	NA	intergenic	.	.	.
rs552303537	chr9:27110098	-1.30292	N	N	NA	intronic	.	TEK	ENSG00000120156
rs150942748	chr2:40661854	-1.30292	N	N	4	intronic	.	SLC8A1	ENSG00000183023
rs146983641	chr9:14321591	-1.30292	N	chr9:14161670	3a	intronic	.	NFIB	ENSG00000147862
rs184364553	chr8:11563121	-1.30292	N	chr8:11836514	2b	intronic	.	GATA4	ENSG00000136574
rs146983647	chr5:41376632	-1.30292	N	N	6	intronic	.	PLCXD3	ENSG00000182836
rs564218110	chr4:174448918	-1.30292	N	N	NA	intronic	.	HAND2	ENSG00000164107
rs536652622	chr7:31932820	-1.30292	N	N	NA	intronic	.	PDE1C	ENSG00000154678
rs539289023	chr2:40472357	-1.30292	N	N	NA	ncRNA_intronic	.	SLC8A1	ENSG00000183023
rs548709193	chr6:53531454	-1.30292	N	N	NA	upstream	.	.	.
rs76953599	chr12:68053339	-1.30292	N	N	3a	UTR3	.	DYRK2	ENSG00000127334
rs534441070	chr1:117114927	-1.30292	N	chr1:117544331	NA	intergenic	.	.	.
rs181076808	chr3:167752618	-1.30292	N	N	5	intronic	.	GOLIM4	ENSG00000173905
rs3745187	chr19:17414126	-1.30292	N	chr19:17650608	4	UTR5	.	ABHD8	ENSG00000127220
rs77417466	chr2:197403037	-1.30292	N	chr2:196974333	5	intronic	.	HECW2	ENSG00000138411
rs541051367	chr1:60363734	-1.30292	N	N	NA	intronic	.	CYP2J2	ENSG00000134716
rs533756186	chr1:167617854	-1.30292	N	chr1:167600842	NA	intronic	.	RCSD1	ENSG00000198771
rs527700824	chr10:18786408	-1.30292	N	N	NA	intronic	.	CACNB2	ENSG00000165995
rs557808388	chr11:64074304	-1.30292	N	chr11:63974995	NA	intronic	.	ESRRA	ENSG00000173153
rs78482326	chr15:63333192	-1.30292	N	chr15:63791228	4	intergenic	.	.	.
rs541011622	chr18:33881110	-1.30292	N	N	NA	intronic	.	FHOD3	ENSG00000134775
rs567740411	chr1:237389479	-1.30292	N	N	NA	intronic	.	RYR2	ENSG00000198626
rs146814819	chr16:4267401	-1.30292	N	chr16:4476089	6	intronic	.	SRL	ENSG00000185739
rs12468115	chr2:238775693	-1.30292	N	chr2:238873673	7	intronic	.	RAMP1	ENSG00000132329
rs558085594	chr3:177010824	-1.30292	N	N	NA	intergenic	.	.	.
rs116549185	chr4:120863944	-1.30292	N	N	7	ncRNA_intronic	.	.	.
rs140505861	chr9:101839094	-1.30292	N	N	2b	intergenic	.	.	.
rs567399044	chr1:6735787	-1.30292	N	N	NA	intronic	.	DNAJC11	ENSG00000007923
rs553264979	chr15:85966331	-1.30292	N	chr15:86294211	NA	intronic	.	AKAP13	ENSG00000170776
rs528577865	chr14:55121292	-1.30292	N	N	NA	intronic	.	SAMD4A	ENSG00000020577
rs146737308	chr10:121415326	-1.30292	N	N	4	intronic	.	BAG3	ENSG00000151929
rs72837599	chr16:82767905	-1.30292	N	N	6	intronic	.	CDH13	ENSG00000140945
rs562648469	chr8:101398189	-1.30292	N	N	NA	intergenic	.	.	.
rs550835946	chr3:40355166	-1.30292	N	N	NA	intergenic	.	.	.
rs555244793	chr8:102065364	-1.30292	N	N	NA	ncRNA_intronic	.	.	.
rs139083842	chr6:13009078	-1.30292	N	N	6	intronic	.	.	.
rs566645842	chr18:34074312	-1.30292	N	N	NA	intronic	.	FHOD3	ENSG00000134775
rs571476779	chr13:24153912	-1.30292	N	N	NA	intronic	.	TNFRSF19	ENSG00000127863
rs541510081	chr22:36000870	-1.30292	N	N	NA	intergenic	.	.	.
rs114230738	chr1:149856562	-1.30292	N	N	4	UTR3	.	HIST2H2BE	ENSG00000184678
rs12902806	chr15:100012117	-1.30292	N	N	6	intergenic	.	.	.
rs113719843	chr3:122691042	-1.30292	N	chr3:123105721	6	intronic	.	SEMA5B	ENSG00000082684
rs545072773	chr8:17926344	-1.30292	N	N	NA	intronic	.	ASAH1	ENSG00000104763
rs572401044	chr10:115422153	-1.30292	N	chr10:115719472	NA	intronic	.	NRAP	ENSG00000197893
rs551994601	chr13:76372767	-1.30292	N	N	NA	intronic	.	LMO7	ENSG00000136153
rs192808973	chr10:123946614	-1.30292	N	N	4	intronic	.	TACC2	ENSG00000138162
rs139876254	chr5:43604561	-1.30292	N	chr5:43866596	4	intronic	.	NNT	ENSG00000112992
rs530564560	chr11:113726060	-1.30292	N	chr11:113984489	NA	intronic	.	USP28	ENSG00000048028
rs549077668	chr13:75979119	-1.30292	N	N	NA	intronic	.	TBC1D4	ENSG00000136111
rs74923592	chr18:56210694	-1.30292	N	chr18:56395588	5	intronic	.	ALPK2	ENSG00000198796
rs542092579	chr9:593074	-1.30292	N	chr9:288414	NA	intronic	.	KANK1	ENSG00000107104
rs536235395	chr1:60374231	-1.30292	N	N	NA	intronic	.	CYP2J2	ENSG00000134716
rs530769183	chr14:55137161	-1.30292	N	N	NA	intronic	.	SAMD4A	ENSG00000020577
rs58543988	chr9:134166062	-1.30292	N	N	5	intronic	.	PPAPDC3	ENSG00000160539
rs75149304	chr9:651223	-1.30292	N	chr9:288414	7	intronic	.	KANK1	ENSG00000107104
rs569635604	chr3:57878538	-1.30292	N	chr3:58036811	NA	intronic	.	SLMAP	ENSG00000163681
rs187583553	chr3:64890435	-1.30292	N	chr3:64705365	7	ncRNA_intronic	.	.	.
rs561756763	chr9:134163943	-1.30292	N	N	NA	intergenic	.	.	.
rs142751863	chr12:3362174	-1.30292	N	chr12:3020644	5	intronic	.	TSPAN9	ENSG00000011105
rs147847319	chr2:40709869	-1.30292	N	N	2c	intronic	.	SLC8A1	ENSG00000183023
rs566252124	chr3:122698138	-1.30292	N	chr3:123105721	NA	intronic	.	SEMA5B	ENSG00000082684
rs575381598	chr15:64233558	-1.30292	N	chr15:64672002	NA	intronic	.	DAPK2	ENSG00000035664
rs541733209	chr1:170115259	-1.30292	N	chr1:169665632	NA	exonic	nonsynonymous	METTL11B	ENSG00000203740
rs561127419	chr1:236852762	-1.30292	N	N	NA	intronic	.	ACTN2	ENSG00000077522
rs533473340	chr20:62132216	-1.30292	N	chr20:62216808	NA	intergenic	.	.	.
rs537221609	chr12:562587	-1.30292	N	chr12:711662	NA	intergenic	.	.	.
rs142685433	chr3:188057686	-1.30292	N	chr3:188441161	5	intronic	.	LPP	ENSG00000145012
rs182949499	chr3:120274263	-1.30292	N	N	4	intergenic	.	.	.
rs151209302	chr18:33968481	-1.30292	N	N	5	intronic	.	FHOD3	ENSG00000134775
rs549524491	chr2:3580547	-1.30292	N	N	NA	intergenic	.	.	.
rs566635377	chr1:115907899	-1.30292	N	N	NA	intergenic	.	.	.
rs148035853	chr5:41376949	-1.30292	N	N	7	intronic	.	PLCXD3	ENSG00000182836
rs115505519	chr6:4371896	-1.30292	N	N	4	intergenic	.	.	.
rs192326519	chr3:66500936	-1.30292	N	N	5	intronic	.	LRIG1	ENSG00000144749
rs574088795	chr1:212408619	-1.30292	N	chr1:212558397	NA	ncRNA_intronic	.	.	.
rs115494820	chr7:80254880	-1.30292	N	N	5	intronic	.	CD36	ENSG00000135218
rs566200111	chr9:95947790	-1.30292	N	chr9:95684697	NA	exonic	synonymous	WNK2	ENSG00000165238
rs559972730	chr13:75936608	-1.30292	N	N	NA	exonic	nonsynonymous	TBC1D4	ENSG00000136111
rs188602401	chr16:58427518	-1.30292	N	N	7	intronic	.	GINS3	ENSG00000181938
rs141242494	chr1:161166328	-1.30292	N	chr1:161620089	5	intronic	.	ADAMTS4	ENSG00000158859
rs550641935	chr14:94426663	-1.30292	N	chr14:94008080	NA	intronic	.	ASB2	ENSG00000100628
rs148876935	chr11:16834073	-1.30292	N	chr11:16618307	2b	intronic	.	PLEKHA7	ENSG00000166689
rs527268410	chr1:11948462	-1.30292	N	chr1:12246175	NA	intergenic	.	.	.
rs550641934	chr8:38796250	-1.30292	N	chr8:38804069	NA	intronic	.	PLEKHA2	ENSG00000169499
rs533599894	chr19:19625078	-1.30292	N	chr19:19786099	NA	UTR3	.	TSSK6	ENSG00000178093
rs577370436	chr6:46454227	-1.30292	N	chr6:46885844	NA	intronic	.	RCAN2	ENSG00000172348
rs543353856	chr11:111781211	-1.30292	N	chr11:111543916	NA	intronic	.	CRYAB	ENSG00000109846
rs529061259	chr4:152725485	-1.30292	N	chr4:152342190	NA	intergenic	.	.	.
rs7179217	chr15:92411362	-1.30292	N	N	4	intronic	.	SLCO3A1	ENSG00000176463
rs372331794	chr2:220490992	-1.30292	N	chr2:220049128	4	intergenic	.	.	.
rs116916229	chr13:30005115	-1.30292	N	N	6	intronic	.	MTUS2	ENSG00000132938
rs371054764	chr18:8609218	-1.30292	N	N	2b	upstream	.	.	.
rs150102656	chr12:3190489	-1.30292	N	chr12:3020644	5	intronic	.	TSPAN9	ENSG00000011105
rs558001807	chr8:19540280	-1.30292	N	chr8:19871320	NA	upstream	.	.	.
rs142497161	chr6:150517220	-1.30292	N	chr6:150373194	2b	intronic	.	PPP1R14C	ENSG00000198729
rs549491008	chr5:41454479	-1.30292	N	N	NA	intronic	.	PLCXD3	ENSG00000182836
rs550931629	chr9:124920179	-1.30292	N	N	NA	intronic	.	NDUFA8	ENSG00000119421
rs147828311	chr19:46911353	-1.30292	N	chr19:47100565	4	intergenic	.	.	.
rs542294256	chr5:172657408	-1.30292	N	chr5:173075213	NA	intergenic	.	.	.
rs143098141	chr13:32741824	-1.30292	N	N	7	intronic	.	FRY	ENSG00000073910
rs541363515	chr6:140758663	-1.30292	N	N	NA	intergenic	.	.	.
rs111235148	chr13:75945013	-1.30292	N	N	4	intronic	.	TBC1D4	ENSG00000136111
rs545434434	chr6:110737296	-1.30292	N	N	NA	upstream	.	.	.
rs146719670	chr3:66163087	-1.30292	N	N	5	intronic	.	SLC25A26	ENSG00000144741
rs73853481	chr3:81792289	-1.30292	N	N	4	intronic	.	GBE1	ENSG00000114480
rs73853483	chr3:81792946	-1.30292	N	N	3a	intronic	.	GBE1	ENSG00000114480
rs73853482	chr3:81792464	-1.30292	N	N	2b	intronic	.	GBE1	ENSG00000114480
rs569630710	chr7:157152818	-1.30292	N	N	NA	intronic	.	DNAJB6	ENSG00000105993
rs73853489	chr3:81811415	-1.30292	N	N	5	upstream	.	.	.
rs73853488	chr3:81811109	-1.30292	N	N	2b	upstream	.	GBE1	ENSG00000114480
rs146109793	chr7:136624859	-1.30292	N	N	6	ncRNA_intronic	.	CHRM2	ENSG00000181072
rs113669379	chr8:9012278	-1.30292	N	N	5	intergenic	.	.	.
rs192298267	chr18:34032787	-1.30292	N	N	6	intronic	.	FHOD3	ENSG00000134775
rs561968635	chr12:589583	-1.30292	N	chr12:711662	NA	intronic	.	B4GALNT3	ENSG00000139044
rs138992991	chr10:18794922	-1.30292	N	N	4	intronic	.	CACNB2	ENSG00000165995
rs542487349	chr12:110720086	-1.30292	N	chr12:111133088	NA	intronic	.	ATP2A2	ENSG00000174437
rs559969279	chr22:46635456	-1.30292	N	chr22:46615376	NA	UTR3	.	PPARA	ENSG00000186951
rs185418942	chr7:150663869	-1.30292	N	chr7:150278589	5	intronic	.	KCNH2	ENSG00000055118
rs192298268	chr1:74860290	-1.30292	N	N	5	intronic	.	TNNI3K	ENSG00000116783
rs536051849	chr16:4268776	-1.30292	N	chr16:4476089	NA	intronic	.	SRL	ENSG00000185739
rs531017796	chr16:82767173	-1.30292	N	N	NA	intronic	.	CDH13	ENSG00000140945
rs530985840	chr12:32982673	-1.30292	N	N	NA	intronic	.	PKP2	ENSG00000057294
rs578166610	chr7:116505734	-1.30292	N	chr7:116357368	NA	intronic	.	CAPZA2	ENSG00000198898
rs567321491	chr8:134545043	-1.30292	N	chr8:134103953	NA	intronic	.	ST3GAL1	ENSG00000008513
rs556165256	chr15:92325451	-1.30292	N	N	NA	intergenic	.	.	.
rs545248141	chr4:41574337	-1.30292	N	chr4:41371698	NA	intronic	.	LIMCH1	ENSG00000064042
rs537178624	chr2:169385995	-1.30292	N	chr2:169707552	NA	intronic	.	CERS6	ENSG00000172292
rs377616334	chr2:179429357	-1.30292	N	N	7	exonic	nonsynonymous	TTN	ENSG00000155657
rs532773075	chr7:23339377	-1.30292	N	chr7:23513093	NA	intronic	.	MALSU1	ENSG00000156928
rs140489406	chr9:33381127	-1.30292	N	N	5	intergenic	.	.	.
rs534194439	chr10:112518262	-1.30292	N	N	NA	intronic	.	RBM20	ENSG00000203867
rs183506149	chr6:46014344	-1.30292	N	chr6:45569863	7	intronic	.	CLIC5	ENSG00000112782
rs150121628	chr15:92525329	-1.30292	N	N	5	intronic	.	SLCO3A1	ENSG00000176463
rs563301820	chr1:206890043	-1.30292	N	chr1:206968955	NA	intronic	.	MAPKAPK2	ENSG00000162889
rs35640710	chr5:148536828	-1.30292	N	chr5:148198999	5	intronic	.	ABLIM3	ENSG00000173210
rs576608127	chr1:184877000	-1.30292	N	chr1:185067805	NA	intronic	.	FAM129A	ENSG00000135842
rs567218014	chr9:130598602	-1.30292	N	chr9:130764955	NA	intronic	.	ENG	ENSG00000106991
rs572753112	chr20:33573750	-1.30292	N	N	NA	intronic	.	MYH7B	ENSG00000078814
rs546659113	chr15:100017101	-1.30292	N	N	NA	intergenic	.	.	.
rs73841679	chr4:114504867	-1.30292	N	N	7	intronic	.	CAMK2D	ENSG00000145349
rs191003330	chr6:46013327	-1.30292	N	chr6:45569863	4	intronic	.	CLIC5	ENSG00000112782
rs189960831	chr18:32669620	-1.30292	N	N	4	intronic	.	MAPRE2	ENSG00000166974
rs559657201	chr10:88451054	-1.30292	N	N	NA	intronic	.	LDB3	ENSG00000122367
rs142983013	chr15:92402059	-1.30292	N	N	7	intronic	.	SLCO3A1	ENSG00000176463
rs193040149	chr4:186618607	-1.30292	N	N	7	intronic	.	SORBS2	ENSG00000154556
rs555173798	chr6:145644392	-1.30292	N	N	NA	intergenic	.	.	.
rs144120017	chr4:141919625	-1.30292	N	N	5	intronic	.	RNF150	ENSG00000170153
rs563968862	chr10:123872076	-1.30292	N	N	NA	intronic	.	TACC2	ENSG00000138162
rs73841676	chr4:114463322	-1.30292	N	N	5	intronic	.	CAMK2D	ENSG00000145349
rs369243568	chr7:44171399	-1.30292	N	N	5	intergenic	.	.	.
rs532286616	chr2:40474255	-1.30292	N	N	NA	ncRNA_intronic	.	SLC8A1	ENSG00000183023
rs544753287	chr12:124016219	-1.30292	N	chr12:124019055	NA	intronic	.	RILPL1	ENSG00000188026
rs146742462	chr12:110688753	-1.30292	N	chr12:111133088	2b	intergenic	.	.	.
rs181865692	chr2:40783579	-1.30292	N	N	5	intergenic	.	.	.
rs150126161	chr5:171006741	-1.30292	N	N	7	intergenic	.	.	.
rs150147957	chr16:82666185	-1.30292	N	N	4	intronic	.	CDH13	ENSG00000140945
rs571941205	chr13:76050870	-1.30292	N	N	NA	intronic	.	TBC1D4	ENSG00000136111
rs371414522	chr11:63933148	-1.30292	N	chr11:63974995	2a	intronic	.	MACROD1	ENSG00000133315
rs570989904	chr15:64300302	-1.30292	N	chr15:64672002	NA	intronic	.	DAPK2	ENSG00000035664
rs568535767	chr12:20523348	-1.30292	N	chr12:20578881	NA	intronic	.	PDE3A	ENSG00000172572
rs146756777	chr8:17472045	-1.30292	N	N	4	intronic	.	PDGFRL	ENSG00000104213
rs180847634	chr3:177802347	-1.30292	N	N	4	intergenic	.	.	.
rs148237901	chr15:63191706	-1.30292	N	chr15:62830704	4	intergenic	.	.	.
rs181869857	chr1:167063002	-1.30292	N	chr1:167424924	6	intergenic	.	.	.
rs16958397	chr16:82770571	-1.30292	N	N	6	intronic	.	CDH13	ENSG00000140945
rs4703890	chr5:71748624	-1.30292	Y	chr5:72112421	4	intronic	.	ZNF366	ENSG00000178175
rs16958392	chr16:82770272	-1.30292	N	N	6	intronic	.	CDH13	ENSG00000140945
rs140844979	chr7:132748387	-1.30292	N	N	6	intronic	.	CHCHD3	ENSG00000106554
rs117552354	chr2:179634068	-1.30292	N	N	7	intronic	.	TTN	ENSG00000155657
rs116432986	chr1:184921851	-1.30292	N	chr1:185391167	5	intronic	.	FAM129A	ENSG00000135842
rs559055423	chr19:33156413	-1.30292	N	N	NA	intronic	.	ANKRD27	ENSG00000105186
rs185305490	chr1:232707474	-1.30292	N	N	3a	intergenic	.	.	.
rs191650998	chr1:57118586	-1.30292	N	chr1:56905524	7	intronic	.	PRKAA2	ENSG00000162409
rs114268692	chr13:76037130	-1.30292	N	N	5	intronic	.	TBC1D4	ENSG00000136111
rs555521550	chr12:56093736	-1.30292	N	chr12:56375137	NA	exonic	synonymous	ITGA7	ENSG00000135424
rs78058603	chr2:159869486	-1.30292	N	chr2:160345024	7	intronic	.	TANC1	ENSG00000115183
rs189751865	chr2:73048809	-1.30292	N	N	6	intronic	.	EXOC6B	ENSG00000144036
rs540478199	chr1:184798467	-1.30292	N	chr1:185067805	NA	intronic	.	FAM129A	ENSG00000135842
rs186690667	chr3:123057826	-1.30292	N	chr3:123105721	5	intronic	.	ADCY5	ENSG00000173175
rs558375466	chr8:142429794	-1.30292	N	chr8:142329460	NA	intergenic	.	PTP4A3	ENSG00000184489
rs117227444	chr8:97281409	-1.30292	N	N	5	intronic	.	PTDSS1	ENSG00000156471
rs551959900	chr17:55173610	-1.30292	N	chr17:55463857	NA	intronic	.	AKAP1	ENSG00000121057
rs530233235	chr12:19342240	-1.30292	N	N	NA	intronic	.	PLEKHA5	ENSG00000052126
rs549610855	chr10:123916912	-1.30292	N	N	NA	intronic	.	TACC2	ENSG00000138162
rs115031126	chr9:103342415	-1.30292	N	N	7	intronic	.	MURC	ENSG00000170681
rs569912506	chr12:19385685	-1.30292	N	N	NA	intronic	.	PLEKHA5	ENSG00000052126
rs566928953	chr16:46790820	-1.30292	N	N	NA	intronic	.	.	.
rs554646051	chr2:179730360	-1.30292	N	N	NA	intronic	.	CCDC141	ENSG00000163492
rs530860260	chr9:116104719	-1.30292	N	chr9:116085822	NA	intergenic	.	.	.
rs192356114	chr6:34759057	-1.30292	N	chr6:34785079	4	upstream	.	.	.
rs146927382	chr22:35996928	-1.30292	N	N	5	intergenic	.	.	.
rs533512053	chr9:108457045	-1.30292	N	N	NA	exonic	nonsynonymous	TMEM38B	ENSG00000095209
rs572325889	chr15:72022095	-1.30292	N	N	NA	intronic	.	THSD4	ENSG00000187720
rs115839870	chr15:89631031	-1.30292	N	N	4	upstream	.	.	.
rs576867217	chr12:21971150	-1.30292	N	N	NA	exonic	synonymous	ABCC9	ENSG00000069431
rs74731078	chr15:92436353	-1.30292	N	N	7	intronic	.	SLCO3A1	ENSG00000176463
rs575993164	chr18:71815805	-1.30292	N	N	NA	UTR5	.	TIMM21	ENSG00000075336
rs141156556	chr18:32652066	-1.30292	N	N	4	intronic	.	MAPRE2	ENSG00000166974
rs576706898	chr4:41541034	-1.30292	N	chr4:41371698	NA	intronic	.	LIMCH1	ENSG00000064042
rs542388048	chr10:121094829	-1.30292	N	N	NA	intronic	.	GRK5	ENSG00000198873
rs528380041	chr13:50654313	-1.30292	N	chr13:50830002	NA	ncRNA_intronic	.	.	.
rs148149686	chr1:237705168	-1.30292	N	N	6	intronic	.	RYR2	ENSG00000198626
rs545985344	chr11:12004337	-1.30292	N	chr11:12133478	NA	intronic	.	DKK3	ENSG00000050165
rs562268407	chr1:55019645	-1.30292	N	N	NA	intronic	.	ACOT11	ENSG00000162390
rs568667762	chr3:119381413	-1.30292	N	chr3:119736594	NA	intergenic	.	.	.
rs186697362	chr13:32700015	-1.30292	N	N	4	intronic	.	FRY	ENSG00000073910
rs146305734	chr3:138085716	-1.30292	N	N	5	intronic	.	MRAS	ENSG00000158186
rs9848239	chr3:160823488	-1.30292	Y	N	5	upstream	.	.	.
rs114245844	chr2:220509198	-1.30292	N	chr2:220049128	5	intergenic	.	.	.
rs182706815	chr2:238777657	-1.30292	N	chr2:238873673	4	intronic	.	RAMP1	ENSG00000132329
rs573777982	chr5:148676797	-1.30292	N	chr5:148198999	NA	intronic	.	AFAP1L1	ENSG00000157510
rs537505746	chr17:17941653	-1.30292	N	chr17:17707105	NA	intronic	.	ATPAF2	ENSG00000171953
rs190158461	chr3:123162046	-1.30292	N	chr3:123105721	5	intronic	.	ADCY5	ENSG00000173175
rs557925196	chr18:12378337	-1.30292	N	chr18:12856908	NA	intergenic	.	.	.
rs180753580	chr5:53742242	-1.30292	N	N	5	intergenic	.	.	.
rs533293359	chr13:76362513	-1.30292	N	N	NA	intronic	.	LMO7	ENSG00000136153
rs565467912	chr5:41433882	-1.30292	N	N	NA	intronic	.	PLCXD3	ENSG00000182836
rs116263861	chr12:124014116	-1.30292	N	chr12:124019055	6	intronic	.	RILPL1	ENSG00000188026
rs187465743	chr5:156186559	-1.30292	N	chr5:156442784	5	UTR3	.	SGCD	ENSG00000170624
rs540630436	chr3:4910100	-1.30292	N	N	NA	intergenic	.	.	.
rs185134372	chr2:64102682	-1.30292	N	N	4	intronic	.	UGP2	ENSG00000169764
rs17262027	chr2:128423472	-1.30292	N	N	5	intronic	.	LIMS2	ENSG00000072163
rs183461881	chr2:40600395	-1.30292	N	N	2b	intronic	.	SLC8A1	ENSG00000183023
rs541003989	chr10:101188476	-1.30292	N	chr10:101282200	NA	intronic	.	GOT1	ENSG00000120053
rs192878332	chr9:134205568	-1.30292	N	N	7	intergenic	.	.	.
rs544176673	chr10:75407787	-1.30292	N	N	NA	exonic	synonymous	SYNPO2L	ENSG00000166317
rs572677547	chr1:237704998	-1.30292	N	N	NA	intronic	.	RYR2	ENSG00000198626
rs544004417	chr4:114390286	-1.30292	N	N	NA	intronic	.	CAMK2D	ENSG00000145349
rs200136990	chr1:232568054	-1.30292	N	N	5	exonic	nonsynonymous	SIPA1L2	ENSG00000116991
rs548118910	chr10:116392791	-1.30292	N	N	NA	intronic	.	ABLIM1	ENSG00000099204
rs568643077	chr4:142141456	-1.30292	N	N	NA	upstream	.	.	.
rs556969045	chr10:3131188	-1.30292	N	N	NA	intronic	.	PFKP	ENSG00000067057
rs562774270	chr19:46063951	-1.30292	N	chr19:45766729	NA	intronic	.	OPA3	ENSG00000125741
rs532102290	chr20:55970965	-1.30292	N	N	NA	intronic	.	RBM38	ENSG00000132819
rs192766010	chr22:34291952	-1.30292	N	N	5	intronic	.	LARGE	ENSG00000133424
rs562820546	chr5:126305215	-1.30292	N	chr5:126091428	NA	intronic	.	2020-03-03	ENSG00000173926
rs537740348	chr8:22236324	-1.30292	N	chr8:22436681	NA	intronic	.	SLC39A14	ENSG00000104635
rs567299452	chr17:4901467	-1.30292	N	chr17:5326162	NA	intronic	.	KIF1C	ENSG00000129250
rs149028917	chr4:186520292	-1.30292	N	N	6	intronic	.	SORBS2	ENSG00000154556
rs200437196	chr6:3913484	-1.30292	N	N	4	intergenic	.	.	.
rs558447445	chr17:21192500	-1.30292	N	N	NA	intronic	.	MAP2K3	ENSG00000034152
rs547959937	chr10:116241535	-1.30292	N	N	NA	intronic	.	ABLIM1	ENSG00000099204
rs563604505	chr13:32709838	-1.30292	N	N	NA	intronic	.	FRY	ENSG00000073910
rs572156176	chr10:81110092	-1.30292	N	chr10:81047575	NA	intronic	.	PPIF	ENSG00000108179
rs541390656	chr5:154862682	-1.30292	N	N	NA	intergenic	.	.	.
rs45505494	chr12:6644085	-1.30292	N	chr12:6499533	4	intronic	.	GAPDH	ENSG00000111640
rs183296194	chr20:42792932	-1.30292	N	chr20:42660286	5	intronic	.	JPH2	ENSG00000149596
rs557100074	chr18:19745428	-1.30292	N	N	NA	intergenic	.	.	.
rs573499355	chr3:32147839	-1.30292	N	N	NA	upstream	.	.	.
rs563168183	chr1:41155968	-1.30292	N	chr1:41356780	NA	ncRNA_exonic	.	.	.
rs546997721	chr15:63341416	-1.30292	N	chr15:63791228	NA	intronic	.	TPM1	ENSG00000140416
rs561267406	chr13:31776712	-1.30292	N	N	NA	intronic	.	B3GALTL	ENSG00000187676
rs370273444	chr18:33883206	-1.30292	N	N	4	intronic	.	FHOD3	ENSG00000134775
rs545018486	chr2:179709214	-1.30292	N	N	NA	intronic	.	CCDC141	ENSG00000163492
rs144726615	chr5:150029232	-1.30292	N	chr5:149875731	5	exonic	synonymous	SYNPO	ENSG00000171992
rs564019565	chr1:206833973	-1.30292	N	chr1:206968955	NA	intergenic	.	.	.
rs556544289	chr12:2611648	-1.30292	N	chr12:3020644	NA	intronic	.	CACNA1C	ENSG00000151067
rs541746900	chr12:49171502	-1.30292	N	chr12:49080698	NA	exonic	synonymous	ADCY6	ENSG00000174233
rs560286902	chr4:8325846	-1.30292	N	N	NA	intergenic	.	.	.
rs543789055	chr14:102983272	-1.30292	N	chr14:103333255	NA	intergenic	.	.	.
rs12608775	chr19:36644633	-1.30292	N	N	6	upstream	.	.	.
rs560054219	chr13:27999152	-1.30292	N	chr13:28455266	NA	intronic	.	GTF3A	ENSG00000122034
rs553854580	chr4:23869786	-1.30292	N	N	NA	intronic	.	PPARGC1A	ENSG00000109819
rs538523435	chr16:4292430	-1.30292	N	chr16:4476089	NA	upstream	.	.	.
rs539323536	chr3:138096670	-1.30292	N	N	NA	intronic	.	MRAS	ENSG00000158186
rs546602287	chr2:106022743	-1.30292	N	chr2:106433909	NA	intronic	.	FHL2	ENSG00000115641
rs538660722	chr8:125380871	-1.30292	N	N	NA	intronic	.	TMEM65	ENSG00000164983
rs578152931	chr12:4380329	-1.30292	N	chr12:4334295	NA	ncRNA_intronic	.	.	.
rs76674990	chr9:112560837	-1.30292	N	chr9:112722330	7	intronic	.	PALM2-AKAP2	ENSG00000157654
rs550360161	chr12:124005085	-1.30292	N	chr12:124019055	NA	intronic	.	RILPL1	ENSG00000188026
rs75021965	chr1:28565942	-1.30292	N	chr1:28216736	5	intergenic	.	.	.
rs148090187	chr6:55951711	-1.30292	N	N	7	intronic	.	COL21A1	ENSG00000124749
rs532691484	chr22:26157244	-1.30292	N	N	NA	intronic	.	MYO18B	ENSG00000133454
rs530564608	chr1:217265863	-1.30292	N	N	NA	intronic	.	ESRRG	ENSG00000196482
rs533633099	chr16:23155115	-1.30292	N	N	NA	intronic	.	USP31	ENSG00000103404
rs76942929	chr12:658692	-1.30292	N	chr12:711662	5	intronic	.	B4GALNT3	ENSG00000139044
rs561056269	chr2:159842656	-1.30292	N	N	NA	intronic	.	TANC1	ENSG00000115183
rs13021772	chr2:40497458	-1.30292	N	N	6	intronic	.	SLC8A1	ENSG00000183023
rs147326259	chr2:197149700	-1.30292	N	chr2:196974333	5	intronic	.	HECW2	ENSG00000138411
rs553660812	chr9:2603234	-1.30292	N	chr9:2622278	NA	ncRNA_intronic	.	.	.
rs62109594	chr19:45981662	-1.30292	N	chr19:45766729	4	intergenic	.	.	.
rs147326255	chr1:214204744	-1.30292	N	chr1:213937382	4	intronic	.	PROX1	ENSG00000117707
rs142501217	chr15:35959993	-1.30292	N	N	5	ncRNA_intronic	.	.	.
rs201073199	chr15:76603588	-1.30292	N	N	4	intronic	.	ETFA	ENSG00000140374
rs569432277	chr6:79944554	-1.30292	N	N	NA	ncRNA_exonic	.	.	.
rs534851312	chr10:62206817	-1.30292	N	N	NA	intronic	.	ANK3	ENSG00000151150
rs556394598	chr11:72871496	-1.30292	N	chr11:72943483	NA	intergenic	.	.	.
rs567985631	chr5:115697218	-1.30292	N	N	NA	intergenic	.	.	.
rs537484525	chr18:25645686	-1.30292	N	N	NA	intronic	.	CDH2	ENSG00000170558
rs112956238	chr4:65264149	-1.30292	N	N	7	intronic	.	TECRL	ENSG00000205678
rs143733522	chr1:237863807	-1.30292	N	N	6	intronic	.	RYR2	ENSG00000198626
rs532652109	chr1:198234271	-1.30292	N	chr1:198663661	NA	intronic	.	NEK7	ENSG00000151414
rs114121039	chr6:13239153	-1.30292	N	N	6	intronic	.	PHACTR1	ENSG00000112137
rs569884992	chr7:16691911	-1.30292	N	chr7:17015156	NA	intronic	.	BZW2	ENSG00000136261
rs535148243	chr4:140839297	-1.30292	N	N	NA	intronic	.	MAML3	ENSG00000196782
rs144570627	chr1:232621213	-1.30292	N	N	6	intronic	.	SIPA1L2	ENSG00000116991
rs543640452	chr17:925692	-1.30292	N	chr17:1373518	NA	intronic	.	ABR	ENSG00000159842
rs540344080	chr12:3388074	-1.30292	N	chr12:3020644	NA	intronic	.	TSPAN9	ENSG00000011105
rs371423903	chr2:40623665	-1.30292	N	N	7	intronic	.	SLC8A1	ENSG00000183023
rs548196785	chr5:80540494	-1.30292	N	N	NA	ncRNA_intronic	.	CKMT2	ENSG00000131730
rs572585978	chr2:64871097	-1.30292	N	N	NA	intronic	.	SERTAD2	ENSG00000179833
rs184509126	chr9:14030724	-1.30292	N	chr9:13676533	3a	intergenic	.	.	.
rs556366425	chr1:55012780	-1.30292	N	N	NA	intergenic	.	.	.
rs565289586	chr9:101722280	-1.30292	N	N	NA	intronic	.	COL15A1	ENSG00000204291
rs7274913	chr20:36711084	-1.30292	N	chr20:36895860	5	intronic	.	RPRD1B	ENSG00000101413
rs550062075	chr17:27507029	-1.30292	N	chr17:27961562	NA	intronic	.	MYO18A	ENSG00000196535
rs537141495	chr16:82907968	-1.30292	N	N	NA	intronic	.	CDH13	ENSG00000140945
rs533365851	chr6:82461508	-1.30292	N	chr6:82463478	NA	exonic	synonymous	FAM46A	ENSG00000112773
rs185992197	chr3:167753093	-1.30292	N	N	5	intronic	.	GOLIM4	ENSG00000173905
rs145311182	chr1:36929668	-1.30292	N	chr1:36880829	4	intronic	.	MRPS15	ENSG00000116898
rs118128961	chr8:98815822	-1.30292	N	N	6	intronic	.	LAPTM4B	ENSG00000104341
rs188791112	chr2:197195745	-1.30292	N	chr2:196974333	5	intronic	.	HECW2	ENSG00000138411
rs187051009	chr3:123126263	-1.30292	N	chr3:123105721	5	intronic	.	ADCY5	ENSG00000173175
rs577140513	chr10:121093617	-1.30292	N	N	NA	intronic	.	GRK5	ENSG00000198873
rs74793993	chr2:207310306	-1.30292	N	N	5	intronic	.	ADAM23	ENSG00000114948
rs73037466	chr3:167742989	-1.30292	N	N	3a	intronic	.	GOLIM4	ENSG00000173905
rs558568272	chr13:24083561	-1.30292	N	N	NA	intergenic	.	.	.
rs190889146	chr10:18768960	-1.30292	N	N	6	intronic	.	CACNB2	ENSG00000165995
rs144567394	chr10:112396211	-1.30292	N	chr10:111969919	3a	intergenic	.	.	.
rs190682439	chr12:110731631	-1.30292	N	chr12:111133088	6	intronic	.	ATP2A2	ENSG00000174437
rs148407256	chr11:1784227	-1.30292	N	chr11:1874221	2b	intronic	.	CTSD	ENSG00000117984
rs531038047	chr9:134169782	-1.30292	N	N	NA	intronic	.	PPAPDC3	ENSG00000160539
rs188551590	chr1:237258838	-1.30292	N	N	5	intronic	.	RYR2	ENSG00000198626
rs541933207	chr1:46357303	-1.30292	N	chr1:46513012	NA	intronic	.	MAST2	ENSG00000086015
rs563747281	chr1:101577141	-1.30292	N	chr1:101100839	NA	intergenic	.	.	.
rs535827143	chr15:35087507	-1.30292	N	N	NA	ncRNA_intronic	.	ACTC1	ENSG00000159251
rs191417491	chr15:63362256	-1.30292	N	chr15:63791228	3a	UTR3	.	TPM1	ENSG00000140416
rs474478	chr2:239335473	-1.30292	N	chr2:238873673	4	upstream	.	ASB1	ENSG00000065802
rs75642205	chr5:156117614	-1.30292	N	chr5:156442784	6	intronic	.	SGCD	ENSG00000170624
rs558612013	chr5:41405702	-1.30292	N	N	NA	intronic	.	PLCXD3	ENSG00000182836
rs187328450	chr5:78673852	-1.30292	N	N	7	intronic	.	HOMER1	ENSG00000152413
rs182008309	chr18:32668032	-1.30292	N	N	5	intronic	.	MAPRE2	ENSG00000166974
rs556138676	chr14:34552963	-1.30292	N	N	NA	intergenic	.	.	.
rs540557755	chr3:66460857	-1.30292	N	N	NA	intronic	.	LRIG1	ENSG00000144749
rs6694992	chr1:100641663	-1.30292	N	chr1:101100839	3a	intronic	.	LRRC39	ENSG00000122477
rs543791430	chr3:123160126	-1.30292	N	chr3:123105721	NA	intronic	.	ADCY5	ENSG00000173175
rs572229440	chr8:11594409	-1.30292	N	chr8:11836514	NA	intronic	.	GATA4	ENSG00000136574
rs527646386	chr3:12706157	-1.30292	N	chr3:12267780	NA	upstream	.	.	.
rs545127969	chr13:29233181	-1.30292	N	chr13:28842951	NA	UTR5	.	.	.
rs538942795	chr10:17495196	-1.30292	N	N	NA	intronic	.	ST8SIA6	ENSG00000148488
rs545313140	chr6:150466492	-1.30292	N	chr6:150373194	NA	intronic	.	PPP1R14C	ENSG00000198729
rs186205696	chr12:2484742	-1.30292	N	N	5	intronic	.	CACNA1C	ENSG00000151067
rs11761339	chr7:101458429	-1.30292	N	chr7:101880795	4	upstream	.	.	.
rs543295464	chr3:119012902	-1.30292	N	N	NA	upstream	.	.	.
rs186890747	chr8:134554654	-1.30292	N	chr8:134103953	5	intronic	.	ST3GAL1	ENSG00000008513
rs559024581	chr6:150541005	-1.30292	N	chr6:150373194	NA	intronic	.	PPP1R14C	ENSG00000198729
rs13183870	chr5:141303633	-1.30292	N	chr5:141510754	1f	intronic	.	KIAA0141	ENSG00000081791
rs551995265	chr18:19775842	-1.30292	N	N	NA	intronic	.	GATA6	ENSG00000141448
rs533562338	chr6:53538269	-1.30292	N	N	NA	intergenic	.	.	.
rs541679063	chr7:44170326	-1.30292	N	N	NA	intergenic	.	.	.
rs575059051	chr9:100298909	-1.30292	N	N	NA	intronic	.	TMOD1	ENSG00000136842
rs531148033	chr4:75896733	-1.30292	N	N	NA	intronic	.	PARM1	ENSG00000169116
rs146053264	chr2:128428461	-1.30292	N	N	4	intronic	.	LIMS2	ENSG00000072163
rs139742577	chr1:232644794	-1.30292	N	N	5	intronic	.	SIPA1L2	ENSG00000116991
rs117494271	chr9:37903486	-1.30292	N	chr9:38196117	4	intronic	.	SLC25A51	ENSG00000122696
rs60784951	chr1:237234976	-1.30292	N	N	5	intronic	.	RYR2	ENSG00000198626
rs117388824	chr3:52564051	-1.30292	N	chr3:52873984	4	intronic	.	NT5DC2	ENSG00000168268
rs560840446	chr14:55210153	-1.30292	N	N	NA	intronic	.	SAMD4A	ENSG00000020577
rs571940124	chr17:27471002	-1.30292	N	chr17:27961562	NA	intronic	.	MYO18A	ENSG00000196535
rs7899167	chr10:93369408	-1.30292	N	chr10:93650603	6	ncRNA_intronic	.	.	.
rs573012610	chr3:38624545	-1.30292	N	N	NA	intronic	.	SCN5A	ENSG00000183873
rs187032797	chr10:93338629	-1.30292	N	chr10:93650603	7	ncRNA_intronic	.	.	.
rs559531767	chr2:173987452	-1.30292	N	N	NA	intronic	.	MLTK	ENSG00000091436
rs543149171	chr16:75602410	-1.30292	N	N	NA	intronic	.	GABARAPL2	ENSG00000034713
rs76276617	chr2:176047018	-1.30292	N	N	5	upstream	.	ATP5G3	ENSG00000154518
rs566657878	chr2:27485609	-1.30292	N	chr2:27295885	NA	intronic	.	SLC30A3	ENSG00000115194
rs200557447	chr18:25727680	-1.30292	N	N	4	exonic	synonymous	CDH2	ENSG00000170558
rs551920093	chr3:135738475	-1.30292	N	N	NA	intronic	.	PPP2R3A	ENSG00000073711
rs535480604	chr3:120280310	-1.30292	N	N	NA	intergenic	.	.	.
rs545962760	chr17:66905507	-1.30292	N	N	NA	intronic	.	ABCA8	ENSG00000141338
rs369926421	chr3:4868711	-1.30292	N	N	3a	intronic	.	ITPR1	ENSG00000150995
rs544519014	chr13:32859625	-1.30292	N	N	NA	intronic	.	FRY	ENSG00000073910
rs565734129	chr16:58067161	-1.30292	N	N	NA	intronic	.	MMP15	ENSG00000102996
rs567340540	chr8:131617268	-1.30292	N	N	NA	intergenic	.	.	.
rs577266872	chr13:43629177	-1.30292	N	N	NA	intronic	.	DNAJC15	ENSG00000120675
rs537020502	chr14:32872854	-1.30292	N	N	NA	intronic	.	AKAP6	ENSG00000151320
rs531791457	chr3:187010170	-1.30292	N	chr3:186629144	NA	upstream	.	.	.
rs187342374	chr10:72650836	-1.30292	N	N	4	intergenic	.	.	.
rs73001712	chr2:134746248	-1.30292	N	chr2:134991024	3a	intergenic	.	.	.
rs4642050	chr22:47126992	-1.30292	N	N	5	intronic	.	CERK	ENSG00000100422
rs554128729	chr1:116248252	-1.30292	N	N	NA	intronic	.	CASQ2	ENSG00000118729
rs573571807	chr2:170686149	-1.30292	N	N	NA	intronic	.	UBR3	ENSG00000144357
rs549336268	chr4:114596471	-1.30292	N	N	NA	intronic	.	CAMK2D	ENSG00000145349
rs569093630	chr14:73291831	-1.30292	N	chr14:73414316	NA	intronic	.	DPF3	ENSG00000205683
rs536090908	chr12:64063342	-1.30292	N	N	NA	upstream	.	.	.
rs79107971	chr2:40709799	-1.30292	N	N	3a	intronic	.	SLC8A1	ENSG00000183023
rs2901795	chr18:34006072	-1.30292	N	N	7	intronic	.	FHOD3	ENSG00000134775
rs12910831	chr15:79043801	-1.30292	Y	N	4	upstream	.	.	.
rs147426343	chr8:142420265	-1.30292	N	chr8:142329460	5	intergenic	.	PTP4A3	ENSG00000184489
rs560464633	chr6:82463797	-1.30292	N	chr6:82463478	NA	intergenic	.	.	.
rs190038581	chr10:116447111	-1.30292	N	N	5	intergenic	.	.	.
rs8014083	chr14:33045749	-1.30292	N	N	3a	intronic	.	AKAP6	ENSG00000151320
rs536941634	chr6:36737267	-1.30292	N	chr6:36353934	NA	intronic	.	CPNE5	ENSG00000124772
rs12119409	chr1:150983560	-1.30292	N	chr1:150595537	5	intronic	.	PRUNE	ENSG00000143363
rs568380683	chr1:57131544	-1.30292	N	chr1:56905524	NA	intronic	.	PRKAA2	ENSG00000162409
rs138869426	chr6:46455918	-1.30292	N	chr6:46885844	5	intronic	.	RCAN2	ENSG00000172348
rs535002339	chr3:57937342	-1.30292	N	chr3:58036811	NA	intergenic	.	.	.
rs116479132	chr12:119684395	-1.30292	N	chr12:120146925	6	intergenic	.	.	.
rs192696370	chr3:140662375	-1.30292	N	chr3:140926791	7	intronic	.	SLC25A36	ENSG00000114120
rs12111653	chr7:151297837	-1.30292	N	N	6	intronic	.	PRKAG2	ENSG00000106617
rs536328248	chr1:167424189	-1.30292	N	chr1:167600842	NA	intronic	.	CD247	ENSG00000198821
rs544087484	chr14:55149238	-1.30292	N	N	NA	intronic	.	SAMD4A	ENSG00000020577
rs554090709	chr7:150668795	-1.30292	N	chr7:150278589	NA	intronic	.	KCNH2	ENSG00000055118
rs115813926	chr1:232734008	-1.30292	N	N	6	intergenic	.	.	.
rs149428440	chr4:159835828	-1.30292	N	N	5	intronic	.	C4orf45	ENSG00000164123
rs572806628	chr2:198869663	-1.30292	N	chr2:198544183	NA	intronic	.	PLCL1	ENSG00000115896
rs527626944	chr1:100115604	-1.30292	N	N	NA	intronic	.	PALMD	ENSG00000099260
rs535048595	chr12:623034	-1.30292	N	chr12:711662	NA	intronic	.	B4GALNT3	ENSG00000139044
rs147313372	chr3:17055617	-1.30292	N	chr3:16911330	5	intronic	.	PLCL2	ENSG00000154822
rs551874795	chr1:100111020	-1.30292	N	N	NA	upstream	.	.	.
rs555025501	chr2:43302618	-1.30292	N	chr2:43762195	NA	intergenic	.	.	.
rs549683021	chr3:138073727	-1.30292	N	N	NA	intronic	.	MRAS	ENSG00000158186
rs73372151	chr10:123901685	-1.30292	N	N	5	intronic	.	TACC2	ENSG00000138162
rs567895711	chr9:115142577	-1.30292	N	chr9:114657707	NA	intronic	.	HSDL2	ENSG00000119471
rs561554046	chr9:139745925	-1.30292	N	chr9:139934107	NA	upstream;downstream	.	.	.
rs542505091	chr5:148699349	-1.30292	N	chr5:148200553	NA	intronic	.	AFAP1L1	ENSG00000157510
rs185161349	chr10:28970595	-1.30292	N	chr10:28780293	4	intronic	.	BAMBI	ENSG00000095739
rs537395757	chr3:66558856	-1.30292	N	N	NA	intergenic	.	.	.
rs17757454	chr8:2000512	-1.30292	N	N	5	intronic	.	MYOM2	ENSG00000036448
rs376395749	chr13:76379907	-1.30292	N	N	7	intronic	.	LMO7	ENSG00000136153
rs574085844	chr5:41316753	-1.30292	N	N	NA	intronic	.	PLCXD3	ENSG00000182836
rs566608203	chr4:47770843	-1.30292	N	N	NA	intronic	.	CORIN	ENSG00000145244
rs568001764	chr2:46767089	-1.30292	N	N	NA	intergenic	.	.	.
rs560778671	chr6:39029825	-1.30292	N	N	NA	intronic	.	GLP1R	ENSG00000112164
rs529288442	chr9:115141769	-1.30292	N	chr9:114657707	NA	upstream	.	.	.
rs186473025	chr3:193311080	-1.30292	N	N	4	UTR5	.	OPA1	ENSG00000198836
rs191812765	chr1:6762063	-1.30292	N	N	4	upstream	.	.	.
rs74896844	chr4:41527048	-1.30292	N	chr4:41371698	5	intronic	.	LIMCH1	ENSG00000064042
rs138903874	chr15:49170209	-1.30292	N	N	4	intronic	.	SHC4	ENSG00000185634
rs17116652	chr1:85315353	-1.30292	N	N	5	intronic	.	LPAR3	ENSG00000171517
rs533096016	chr5:156990336	-1.30292	N	chr5:156655015	NA	intronic	.	ADAM19	ENSG00000135074
rs145502654	chr14:55118436	-1.30292	N	N	5	intronic	.	SAMD4A	ENSG00000020577
rs118029487	chr8:134515549	-1.30292	N	chr8:134103953	5	intronic	.	ST3GAL1	ENSG00000008513
rs552498619	chr1:167905888	-1.30292	N	chr1:167600842	NA	UTR5	.	MPC2	ENSG00000143158
rs60884593	chr5:139674376	-1.30292	N	N	5	intronic	.	PFDN1	ENSG00000113068
rs140691375	chr5:126334542	-1.30292	N	chr5:126091428	3a	intronic	.	2020-03-03	ENSG00000173926
rs184062042	chr14:32877481	-1.30292	N	N	5	intronic	.	AKAP6	ENSG00000151320
rs138173246	chr7:75934153	-1.30292	N	chr7:75460571	4	downstream	.	.	.
rs185127234	chr4:47770201	-1.30292	N	N	5	intronic	.	CORIN	ENSG00000145244
rs192103905	chr4:174444825	-1.30292	N	N	4	intergenic	.	.	.
rs887365	chr12:3309995	-1.30292	N	chr12:3020644	2b	intronic	.	TSPAN9	ENSG00000011105
rs887364	chr12:3325543	-1.30292	N	chr12:3020644	5	intronic	.	TSPAN9	ENSG00000011105
rs887367	chr12:3309743	-1.30292	N	chr12:3020644	4	intronic	.	TSPAN9	ENSG00000011105
rs530553871	chr8:125377695	-1.30292	N	N	NA	intronic	.	TMEM65	ENSG00000164983
rs147557126	chr8:1992181	-1.30292	N	N	4	upstream	.	.	.
rs887363	chr12:3325843	-1.30292	N	chr12:3020644	5	intronic	.	TSPAN9	ENSG00000011105
rs569652057	chr12:33034722	-1.30292	N	N	NA	intronic	.	PKP2	ENSG00000057294
rs181767464	chr1:237258753	-1.30292	N	N	5	intronic	.	RYR2	ENSG00000198626
rs572040553	chr13:24147057	-1.30292	N	N	NA	intronic	.	TNFRSF19	ENSG00000127863
rs28365313	chr18:25707583	-1.30292	N	N	6	intronic	.	CDH2	ENSG00000170558
rs188603975	chr8:145115755	-1.30292	N	chr8:144626721	4	upstream	.	.	.
rs537452557	chr15:92462352	-1.30292	N	N	NA	intronic	.	SLCO3A1	ENSG00000176463
rs189877026	chr7:123309697	-1.30292	N	N	5	intergenic	.	.	.
rs528421575	chr1:184862263	-1.30292	N	chr1:185067805	NA	intronic	.	FAM129A	ENSG00000135842
rs574710391	chr4:123654476	-1.30292	N	chr4:123560939	NA	intronic	.	BBS12	ENSG00000181004
rs191356451	chr9:14030976	-1.30292	N	chr9:13676533	3a	intergenic	.	.	.
rs151237303	chr19:574545	-1.30292	N	chr19:836144	5	intronic	.	BSG	ENSG00000172270
rs10252678	chr7:80271447	-1.30292	N	N	6	intronic	.	CD36	ENSG00000135218
rs557385501	chr3:38583091	-1.30292	N	N	NA	intergenic	.	.	.
rs555958038	chr14:32937069	-1.30292	N	N	NA	intronic	.	AKAP6	ENSG00000151320
rs57694483	chr17:2610217	-1.30292	Y	chr17:2882005	5	intronic	.	CLUH	ENSG00000132361
rs539061431	chr1:237270164	-1.30292	N	N	NA	intronic	.	RYR2	ENSG00000198626
rs148276601	chr16:284304	-1.30292	N	N	4	upstream	.	.	.
rs183552997	chr18:9115566	-1.30292	N	N	6	intronic	.	NDUFV2	ENSG00000178127
rs10873251	chr14:73288839	-1.30292	N	chr14:73414316	7	intronic	.	DPF3	ENSG00000205683
rs548448083	chr7:116142725	-1.30292	N	chr7:116357368	NA	intronic	.	CAV2	ENSG00000105971
rs374980432	chr3:66557900	-1.30292	N	N	5	intergenic	.	.	.
rs572131796	chr10:78194831	-1.30292	N	N	NA	intronic	.	C10orf11	ENSG00000148655
rs46629	chr22:38847650	-1.30292	N	N	5	intronic	.	KCNJ4	ENSG00000168135
rs141790280	chr9:134170782	-1.30292	N	N	6	intronic	.	PPAPDC3	ENSG00000160539
rs144859627	chr15:86151708	-1.30292	N	chr15:86294211	5	intronic	.	AKAP13	ENSG00000170776
rs575804797	chr1:19939181	-1.30292	N	chr1:19981023	NA	intronic	.	MINOS1-NBL1	ENSG00000270136
rs548168458	chr4:186578287	-1.30292	N	N	NA	intronic	.	SORBS2	ENSG00000154556
rs151029696	chr13:75942897	-1.30292	N	N	7	intronic	.	TBC1D4	ENSG00000136111
rs553003704	chr3:123102191	-1.30292	N	chr3:123105721	NA	intronic	.	ADCY5	ENSG00000173175
rs115402409	chr5:175086918	-1.30292	N	N	5	intronic	.	HRH2	ENSG00000113749
rs181343247	chr5:126314263	-1.30292	N	chr5:126091428	3a	intronic	.	2020-03-03	ENSG00000173926
rs530585859	chr10:93390138	-1.30292	N	chr10:93650603	NA	exonic	nonsynonymous	PPP1R3C	ENSG00000119938
rs116742978	chr3:167813620	-1.30292	N	N	4	UTR5	.	GOLIM4	ENSG00000173905
rs534367536	chr3:123165785	-1.30292	N	chr3:123105721	NA	intronic	.	ADCY5	ENSG00000173175
rs529987028	chr19:35631195	-1.30292	N	N	NA	intronic	.	FXYD1	ENSG00000266964
rs201074903	chr12:56075834	-1.30292	N	chr12:56375137	2b	exonic	nonsynonymous	METTL7B	ENSG00000170439
rs545714216	chr5:172675645	-1.30292	N	chr5:173075213	NA	intergenic	.	.	.
rs186444515	chr5:133314018	-1.30292	N	chr5:133619966	5	intronic	.	VDAC1	ENSG00000213585
rs549781573	chr8:145530442	-1.30292	N	chr8:145158607	NA	intronic	.	HSF1	ENSG00000185122
rs111411917	chr12:57112861	-1.30292	N	chr12:57493727	4	intronic	.	NACA	ENSG00000196531
rs190860377	chr3:32168188	-1.30292	N	N	7	intronic	.	GPD1L	ENSG00000152642
rs112076795	chr17:900476	-1.30292	N	chr17:1373518	4	exonic	synonymous	TIMM22	ENSG00000177370
rs184964108	chr12:19288430	-1.30292	N	N	6	intronic	.	PLEKHA5	ENSG00000052126
rs182753747	chr8:22258922	-1.30292	N	chr8:22436681	2b	intronic	.	SLC39A14	ENSG00000104635
rs138326891	chr8:11586853	-1.30292	N	chr8:11836514	6	intronic	.	GATA4	ENSG00000136574
rs3790052	chr14:94418704	-1.30292	N	chr14:94008080	4	intronic	.	ASB2	ENSG00000100628
rs3790053	chr14:94418459	-1.30292	N	chr14:94008080	4	intronic	.	ASB2	ENSG00000100628
rs3790050	chr14:94421667	-1.30292	N	chr14:94008080	4	intronic	.	ASB2	ENSG00000100628
rs144584782	chr12:33044963	-1.30292	N	N	4	intronic	.	PKP2	ENSG00000057294
rs189149383	chr19:16545684	-1.30292	N	chr19:16548375	6	intronic	.	EPS15L1	ENSG00000127527
rs551805106	chr3:192438054	-1.30292	N	N	NA	intronic	.	FGF12	ENSG00000114279
rs564155987	chr13:23758014	-1.30292	N	N	NA	intronic	.	SGCG	ENSG00000102683
rs558327935	chr16:23144769	-1.30292	N	N	NA	intronic	.	USP31	ENSG00000103404
rs543392271	chr9:576797	-1.30292	N	chr9:288414	NA	intronic	.	KANK1	ENSG00000107104
rs148434139	chr16:82734182	-1.30292	N	N	2c	intronic	.	CDH13	ENSG00000140945
rs543758913	chr2:40411389	-1.30292	N	N	NA	ncRNA_intronic	.	SLC8A1	ENSG00000183023
rs143634046	chr22:34307133	-1.30292	N	N	5	intronic	.	LARGE	ENSG00000133424
rs577186368	chr1:205881758	-1.30292	N	chr1:205676263	NA	downstream	.	.	.
rs146625412	chr20:6005051	-1.30292	N	N	7	intronic	.	CRLS1	ENSG00000088766
rs541729129	chr5:173343590	-1.30292	N	chr5:173075213	NA	intronic	.	CPEB4	ENSG00000113742
rs72950037	chr3:69812844	-1.30292	N	N	4	splicing	.	MITF	ENSG00000187098
rs77480040	chr2:11599266	-1.30292	N	N	6	intronic	.	E2F6	ENSG00000169016
rs72950035	chr3:69810225	-1.30292	N	N	5	intronic	.	MITF	ENSG00000187098
rs72950039	chr3:69812903	-1.30292	N	N	4	intronic	.	MITF	ENSG00000187098
rs191463090	chr14:34553702	-1.30292	N	N	5	intergenic	.	.	.
rs530120541	chr2:237156693	-1.30292	N	N	NA	intronic	.	ASB18	ENSG00000182177
rs547576638	chr11:2327358	-1.30292	N	chr11:2320013	NA	intronic	.	TSPAN32	ENSG00000064201
rs538768657	chr8:74659434	-1.30292	N	N	NA	intronic	.	STAU2	ENSG00000040341
rs112159685	chr5:170854782	-1.30292	N	N	5	intronic	.	FGF18	ENSG00000156427
rs547068292	chr7:157132856	-1.30292	N	N	NA	intronic	.	DNAJB6	ENSG00000105993
rs533423153	chr16:83935554	-1.30292	N	N	NA	intronic	.	MLYCD	ENSG00000103150
rs148609929	chr3:64674483	-1.30292	N	chr3:64705365	4	ncRNA_intronic	.	.	.
rs111899433	chr9:740627	-1.30292	N	chr9:288414	7	intronic	.	KANK1	ENSG00000107104
rs558891332	chr12:591450	-1.30292	N	chr12:711662	NA	intronic	.	B4GALNT3	ENSG00000139044
rs4281668	chr15:86047286	-1.30292	N	chr15:86294211	5	intronic	.	AKAP13	ENSG00000170776
rs561262301	chr12:68322245	-1.30292	N	chr12:68667462	NA	upstream	.	.	.
rs145818626	chr12:114836302	-1.30292	N	N	2b	intronic	.	TBX5	ENSG00000089225
rs546372735	chr3:122745427	-1.30292	N	chr3:123105721	NA	intronic	.	SEMA5B	ENSG00000082684
rs78061147	chr19:10363490	-1.30292	N	chr19:10666450	4	intronic	.	MRPL4	ENSG00000105364
rs182940444	chr2:179707822	-1.30292	N	N	6	intronic	.	CCDC141	ENSG00000163492
rs557094956	chr1:198135374	-1.30292	N	chr1:197814823	NA	intronic	.	NEK7	ENSG00000151414
rs545709344	chr2:40471360	-1.30292	N	N	NA	ncRNA_intronic	.	SLC8A1	ENSG00000183023
rs140798437	chr7:45150863	-1.30292	N	chr7:44811223	3a	intronic	.	TBRG4	ENSG00000136270
rs191479378	chr12:124003334	-1.30292	N	chr12:124019055	6	intronic	.	RILPL1	ENSG00000188026
rs115186608	chr2:103403648	-1.30292	N	chr2:103394709	7	intronic	.	TMEM182	ENSG00000170417
rs550532073	chr12:4393150	-1.30292	N	chr12:4334295	NA	intronic	.	CCND2	ENSG00000118971
rs540763596	chr8:23572497	-1.30292	N	chr8:23496546	NA	intergenic	.	.	.
rs528808592	chr20:5986806	-1.30292	N	N	NA	UTR5	.	CRLS1	ENSG00000088766
rs567239239	chr11:12013651	-1.30292	N	chr11:12133478	NA	intronic	.	DKK3	ENSG00000050165
rs148882099	chr7:151564771	-1.30292	N	N	5	intronic	.	PRKAG2	ENSG00000106617
rs114055785	chr13:76388423	-1.30292	N	N	6	intronic	.	LMO7	ENSG00000136153
rs545662878	chr1:167065190	-1.30292	N	chr1:167424924	NA	intronic	.	DUSP27	ENSG00000198842
rs559849089	chr12:33007188	-1.30292	N	N	NA	intronic	.	PKP2	ENSG00000057294
rs79695687	chr3:48057447	-1.30292	N	chr3:48388170	2b	intronic	.	MAP4	ENSG00000047849
rs549471719	chr15:65321421	-1.30292	N	chr15:65742390	NA	intronic	.	MTFMT	ENSG00000103707
rs192401493	chr10:116418695	-1.30292	N	N	7	intronic	.	ABLIM1	ENSG00000099204
rs537998012	chr12:110717588	-1.30292	N	chr12:111133088	NA	intergenic	.	.	.
rs548822631	chr1:206901225	-1.30292	N	chr1:206968955	NA	intronic	.	MAPKAPK2	ENSG00000162889
rs143788864	chr4:123704543	-1.30292	N	chr4:123560939	4	intergenic	.	.	.
rs138659951	chr9:14323092	-1.30292	N	chr9:14161670	3a	intronic	.	NFIB	ENSG00000147862
rs2520696	chr13:32773559	-1.30292	N	N	7	intronic	.	FRY	ENSG00000073910
rs531863609	chr15:57977680	-1.30292	N	N	NA	intronic	.	GCOM1	ENSG00000137878
rs143087111	chr8:9002044	-1.30292	N	N	7	intronic	.	PPP1R3B	ENSG00000173281
rs141927995	chr15:42211317	-1.30292	N	chr15:42266262	4	intronic	.	EHD4	ENSG00000103966
rs575091667	chr1:41231434	-1.30292	N	chr1:41356780	NA	intronic	.	NFYC	ENSG00000066136
rs550800538	chr9:648879	-1.30292	N	chr9:288414	NA	intronic	.	KANK1	ENSG00000107104
rs143626268	chr13:20705223	-1.30292	N	N	5	intergenic	.	.	.
rs548736484	chr5:145450077	-1.30292	N	N	NA	intergenic	.	.	.
rs10454095	chr18:19777440	-1.30292	N	N	7	intronic	.	GATA6	ENSG00000141448
rs536298926	chr9:112576181	-1.30292	N	chr9:112722330	NA	intronic	.	PALM2-AKAP2	ENSG00000157654
rs180782965	chr9:97783076	-1.30292	N	chr9:98243868	7	intronic	.	C9orf3	ENSG00000148120
rs567912907	chr7:16687943	-1.30292	N	chr7:17015156	NA	intronic	.	BZW2	ENSG00000136261
rs563561207	chr18:33914114	-1.30292	N	N	NA	intronic	.	FHOD3	ENSG00000134775
rs180883891	chr1:46151844	-1.30292	N	chr1:46513012	2b	intronic	.	GPBP1L1	ENSG00000159592
rs557640870	chr6:140761883	-1.30292	N	N	NA	intergenic	.	.	.
rs371097823	chr3:188045536	-1.30292	N	chr3:188441161	5	intronic	.	LPP	ENSG00000145012
rs12114960	chr8:11556687	-1.30292	N	chr8:11836514	5	intronic	.	.	.
rs192009293	chr16:75603026	-1.30292	N	N	7	intronic	.	GABARAPL2	ENSG00000034713
rs140623419	chr5:141331516	-1.30292	N	chr5:141510754	5	intronic	.	PCDH12	ENSG00000113555
rs552030379	chr2:179718627	-1.30292	N	N	NA	intronic	.	CCDC141	ENSG00000163492
rs561729554	chr3:123065047	-1.30292	N	chr3:123105721	NA	intronic	.	ADCY5	ENSG00000173175
rs143572495	chr4:123842629	-1.30292	N	chr4:123560939	4	intronic	.	NUDT6	ENSG00000170917
rs612443	chr13:23756880	-1.30292	N	N	7	intronic	.	SGCG	ENSG00000102683
rs557955148	chr9:97781244	-1.30292	N	chr9:98243868	NA	intronic	.	C9orf3	ENSG00000148120
rs577340772	chr3:69149934	-1.30292	N	N	NA	intronic	.	ARL6IP5	ENSG00000144746
rs188714365	chr2:101878599	-1.30292	N	chr2:102315933	7	intronic	.	CNOT11	ENSG00000158435
rs7526642	chr1:237145521	-1.30292	N	N	5	intergenic	.	.	.
rs576756190	chr10:92744060	-1.30292	N	N	NA	ncRNA_intronic	.	.	.
rs370676629	chr1:205780548	-1.30292	N	chr1:205676263	4	intronic	.	SLC41A1	ENSG00000133065
rs573239862	chr14:55041122	-1.30292	N	N	NA	intronic	.	SAMD4A	ENSG00000020577
rs552831532	chr2:101732421	-1.30292	N	chr2:101778319	NA	intronic	.	TBC1D8	ENSG00000204634
rs543288348	chr17:42878545	-1.30292	N	chr17:42386662	NA	UTR3	.	GJC1	ENSG00000182963
rs73197767	chr8:8994511	-1.30292	N	N	6	UTR3	.	PPP1R3B	ENSG00000173281
rs529642545	chr1:85657312	-1.30292	N	N	NA	intronic	.	SYDE2	ENSG00000097096
rs540859699	chr10:88491441	-1.30292	N	N	NA	intronic	.	LDB3	ENSG00000122367
rs535895201	chr5:175843090	-1.30292	N	N	NA	intronic	.	CLTB	ENSG00000175416
rs193278646	chr14:33079510	-1.30292	N	N	6	intronic	.	AKAP6	ENSG00000151320
rs191250106	chr2:73050938	-1.30292	N	N	7	intronic	.	EXOC6B	ENSG00000144036
rs142842912	chr5:66299770	-1.30292	N	N	3a	ncRNA_exonic	.	MAST4	ENSG00000069020
rs549178540	chr14:33012095	-1.30292	N	N	NA	intronic	.	AKAP6	ENSG00000151320
rs147837593	chr10:112577571	-1.30292	N	N	4	intronic	.	RBM20	ENSG00000203867
rs541661768	chr1:36641733	-1.30292	N	chr1:36880829	NA	intronic	.	MAP7D1	ENSG00000116871
rs543469213	chr3:122698605	-1.30292	N	chr3:123105721	NA	intronic	.	SEMA5B	ENSG00000082684
rs563133807	chr14:23893173	-1.30292	N	chr14:23755598	NA	exonic	synonymous	MYH7	ENSG00000092054
rs571674273	chr20:55969417	-1.30292	N	N	NA	intronic	.	RBM38	ENSG00000132819
rs144942951	chr1:28974998	-1.30292	N	chr1:28620730	4	upstream	.	.	.
rs553439134	chr2:40670072	-1.30292	N	N	NA	intronic	.	SLC8A1	ENSG00000183023
rs543484530	chr2:169499514	-1.30292	N	chr2:169707552	NA	intronic	.	CERS6	ENSG00000172292
rs202048173	chr5:79032104	-1.30292	N	N	7	exonic	nonsynonymous	CMYA5	ENSG00000164309
rs545927659	chr10:135121462	-1.30292	N	N	NA	intronic	.	TUBGCP2	ENSG00000130640
rs552497024	chr18:33964215	-1.30292	N	N	NA	intronic	.	FHOD3	ENSG00000134775
rs375586831	chr7:27702803	-1.30292	N	N	4	upstream	.	.	.
rs150855216	chr3:42844583	-1.30292	N	chr3:42896515	7	intronic	.	HIGD1A	ENSG00000181061
rs542174003	chr4:41613390	-1.30292	N	chr4:41371698	NA	intronic	.	LIMCH1	ENSG00000064042
rs145250435	chr6:45922972	-1.30292	N	chr6:45569863	7	exonic	nonsynonymous	CLIC5	ENSG00000112782
rs537451249	chr14:32970764	-1.30292	N	N	NA	intronic	.	AKAP6	ENSG00000151320
rs373340271	chr10:33501517	-1.30292	N	N	2a	intronic	.	NRP1	ENSG00000099250
rs532419706	chr6:140295186	-1.30292	N	N	NA	intergenic	.	.	.
rs551856072	chr10:23383997	-1.30292	N	N	NA	upstream	.	.	.
rs561286033	chr7:10979492	-1.30292	N	N	NA	intronic	.	NDUFA4	ENSG00000189043
rs537569865	chr9:609097	-1.30292	N	chr9:288414	NA	intronic	.	KANK1	ENSG00000107104
rs57494713	chr10:18665187	-1.30292	N	chr10:18266410	5	intronic	.	CACNB2	ENSG00000165995
rs182514230	chr3:64599234	-1.30292	N	chr3:64705365	5	intronic	.	ADAMTS9	ENSG00000163638
rs192895987	chr6:33679066	-1.30292	N	chr6:33554147	2b	intronic	.	UQCC2	ENSG00000137288
rs554027578	chr9:13485330	-1.30292	N	chr9:13676533	NA	intergenic	.	.	.
rs528435504	chr13:20705391	-1.30292	N	N	NA	intergenic	.	.	.
rs566294162	chr18:32660830	-1.30292	N	N	NA	intronic	.	MAPRE2	ENSG00000166974
rs567315771	chr4:75893677	-1.30292	N	N	NA	ncRNA_intronic	.	PARM1	ENSG00000169116
rs542978947	chr3:188057918	-1.30292	N	chr3:188441161	NA	intronic	.	LPP	ENSG00000145012
rs571013822	chr1:65616500	-1.30292	N	chr1:65848034	NA	intronic	.	AK4	ENSG00000162433
rs527636361	chr1:940770	-1.30292	N	N	NA	intergenic	.	.	.
rs1467573	chr14:65347583	-1.30292	Y	chr14:65564703	1f	intergenic	.	.	.
rs546228029	chr7:101565773	-1.30292	N	chr7:101880795	NA	intronic	.	CUX1	ENSG00000257923
rs558791084	chr22:38850041	-1.30292	N	N	NA	intronic	.	KCNJ4	ENSG00000168135
rs553021436	chr1:65644477	-1.30292	N	chr1:65848034	NA	intronic	.	AK4	ENSG00000162433
rs541997982	chr18:33892603	-1.30292	N	N	NA	intronic	.	FHOD3	ENSG00000134775
rs7729116	chr5:156987200	-1.30292	N	chr5:156655015	6	intronic	.	ADAM19	ENSG00000135074
rs558632739	chr2:40600773	-1.30292	N	N	NA	intronic	.	SLC8A1	ENSG00000183023
rs115906442	chr1:236857051	-1.30292	N	N	4	intronic	.	ACTN2	ENSG00000077522
rs575760044	chr10:81919433	-1.30292	N	chr10:82218964	NA	intronic	.	ANXA11	ENSG00000122359
rs554655870	chr2:174036053	-1.30292	N	N	NA	intronic	.	MLTK	ENSG00000091436
rs562312955	chr6:123955056	-1.30292	N	N	NA	intronic	.	TRDN	ENSG00000186439
rs7074052	chr10:33636183	-1.30292	N	N	5	intergenic	.	.	.
rs564560249	chr4:186658947	-1.30292	N	N	NA	intronic	.	SORBS2	ENSG00000154556
rs546841482	chr9:14031507	-1.30292	N	chr9:13676533	NA	intergenic	.	.	.
rs149994848	chr12:588126	-1.30292	N	chr12:711662	7	intronic	.	B4GALNT3	ENSG00000139044
rs140007402	chr12:81270246	-1.30292	N	N	7	intronic	.	LIN7A	ENSG00000111052
rs370440334	chr12:106736450	-1.30292	N	N	2b	intronic	.	TCP11L2	ENSG00000166046
rs559521524	chr11:47372679	-1.30292	N	chr11:47454152	NA	intronic	.	MYBPC3	ENSG00000134571
rs564972222	chr17:41854329	-1.30292	N	chr17:41926126	NA	intronic	.	DUSP3	ENSG00000108861
rs116227365	chr11:126247964	-1.30292	N	chr11:126024042	6	intronic	.	ST3GAL4	ENSG00000110080
rs115183722	chr9:611162	-1.30292	N	chr9:288414	7	intronic	.	KANK1	ENSG00000107104
rs548495051	chr9:85875845	-1.30292	N	N	NA	intronic	.	FRMD3	ENSG00000172159
rs541157668	chr3:81791996	-1.30292	N	N	NA	intronic	.	GBE1	ENSG00000114480
rs28427543	chr8:11542384	-1.30292	N	chr8:11836514	5	intronic	.	.	.
rs78458323	chr14:35183510	-1.30292	N	chr14:35585629	4	intronic	.	CFL2	ENSG00000165410
rs549076739	chr3:159582582	-1.30292	N	chr3:159637678	NA	intronic	.	IQCJ-SCHIP1	ENSG00000250588
rs187067214	chr2:134978583	-1.30292	N	chr2:134991024	6	intergenic	.	.	.
rs533315265	chr10:33624313	-1.30292	N	N	NA	upstream	.	.	.
rs143371314	chr15:92483021	-1.30292	N	N	4	intronic	.	SLCO3A1	ENSG00000176463
rs146131528	chr1:206866771	-1.30292	N	chr1:206968955	5	intronic	.	MAPKAPK2	ENSG00000162889
rs574346278	chr1:237261083	-1.30292	N	N	NA	intronic	.	RYR2	ENSG00000198626
rs183693114	chr22:39632692	-1.30292	N	chr22:39840130	4	intronic	.	PDGFB	ENSG00000100311
rs539134743	chr8:11599104	-1.30292	N	chr8:11836514	NA	intronic	.	GATA4	ENSG00000136574
rs575852147	chr6:17914803	-1.30292	N	N	NA	intronic	.	KIF13A	ENSG00000137177
rs560483969	chr15:85954239	-1.30292	N	chr15:86294211	NA	intronic	.	AKAP13	ENSG00000170776
rs560084859	chr13:42253814	-1.30292	N	N	NA	intronic	.	VWA8	ENSG00000102763
rs529944549	chr15:42216686	-1.30292	N	chr15:42266262	NA	ncRNA_intronic	.	EHD4	ENSG00000103966
rs527843779	chr6:17283511	-1.30292	N	N	NA	intronic	.	RBM24	ENSG00000112183
rs548790398	chr19:46849172	-1.30292	N	chr19:47100565	NA	intergenic	.	.	.
rs557021543	chr10:61900754	-1.30292	N	N	NA	UTR5	.	ANK3	ENSG00000151150
rs551657764	chr17:1009083	-1.30292	N	chr17:1373518	NA	intronic	.	ABR	ENSG00000159842
rs2321550	chr2:134745702	-1.30292	N	chr2:134991024	5	intergenic	.	.	.
rs181686453	chr1:206883062	-1.30292	N	chr1:206968955	5	intronic	.	MAPKAPK2	ENSG00000162889
rs544815578	chr11:111780210	-1.30292	N	chr11:111543916	NA	intronic	.	CRYAB	ENSG00000109846
rs548076223	chr15:85933548	-1.30292	N	chr15:86294211	NA	intronic	.	AKAP13	ENSG00000170776
rs577600732	chr1:76191045	-1.30292	N	N	NA	intronic	.	ACADM	ENSG00000117054
rs36030007	chr15:63267189	-1.30292	N	chr15:62830704	5	intergenic	.	.	.
rs549628189	chr20:25209364	-1.30292	N	chr20:25194611	NA	intergenic	.	.	.
rs187157989	chr6:105627293	-1.30292	N	N	4	intronic	.	POPDC3	ENSG00000132429
rs533827406	chr18:9105759	-1.30292	N	N	NA	intronic	.	NDUFV2	ENSG00000178127
rs141436904	chr13:75972654	-1.30292	N	N	5	intronic	.	TBC1D4	ENSG00000136111
rs529640569	chr3:25491271	-1.30292	N	chr3:25381636	NA	intronic	.	RARB	ENSG00000077092
rs143467283	chr7:31987913	-1.30292	N	N	4	intronic	.	PDE1C	ENSG00000154678
rs191672498	chr6:129571579	-1.30292	N	N	7	intronic	.	LAMA2	ENSG00000196569
rs2468359	chr12:96099449	-1.30292	N	N	7	intronic	.	NTN4	ENSG00000074527
rs540893189	chr5:175107022	-1.30292	N	N	NA	intronic	.	HRH2	ENSG00000113749
rs183381226	chr2:173970302	-1.30292	N	N	7	intronic	.	MLTK	ENSG00000091436
rs139054713	chr10:116389673	-1.30292	N	N	3a	intronic	.	ABLIM1	ENSG00000099204
rs560669255	chr19:46858728	-1.30292	N	chr19:47100565	NA	intronic	.	PPP5C	ENSG00000011485
rs142379161	chr2:26462513	-1.30292	N	N	5	intronic	.	HADHA	ENSG00000084754
rs538874097	chr3:192421181	-1.30292	N	N	NA	intronic	.	FGF12	ENSG00000114279
rs557764673	chr1:236686839	-1.30292	N	N	NA	ncRNA_exonic	.	LGALS8	ENSG00000116977
rs574754474	chr3:25615822	-1.30292	N	chr3:25381636	NA	intronic	.	RARB	ENSG00000077092
rs188195103	chr5:156962400	-1.30292	N	chr5:156655015	4	intronic	.	ADAM19	ENSG00000135074
rs189129118	chr3:101547354	-1.30292	N	chr3:101267385	2b	intronic	.	NFKBIZ	ENSG00000144802
rs189129119	chr3:180706418	-1.30292	N	N	7	intronic	.	DNAJC19	ENSG00000205981
rs200725534	chr5:132203294	-1.30292	N	chr5:131705458	5	UTR3	.	UQCRQ	ENSG00000164405
rs114464628	chr5:148533724	-1.30292	N	chr5:148198999	4	intronic	.	ABLIM3	ENSG00000173210
rs540554451	chr22:38848684	-1.30292	N	N	NA	intronic	.	KCNJ4	ENSG00000168135
rs114885487	chr4:95382532	-1.30292	N	N	3a	intronic	.	PDLIM5	ENSG00000163110
rs115173306	chr3:105554648	-1.30292	N	chr3:105934953	3a	intronic	.	CBLB	ENSG00000114423
rs567407342	chr12:94252397	-1.30292	N	chr12:94536803	NA	intergenic	.	.	.
rs569066681	chr8:124464155	-1.30292	N	N	NA	intergenic	.	.	.
rs572412424	chr22:38832056	-1.30292	N	N	NA	intronic	.	KCNJ4	ENSG00000168135
rs186104386	chr16:66961844	-1.30292	N	chr16:67377216	5	intergenic	.	.	.
rs542535175	chr12:22033562	-1.30292	N	N	NA	intronic	.	ABCC9	ENSG00000069431
rs554826536	chr15:71890338	-1.30292	N	N	NA	intronic	.	THSD4	ENSG00000187720
rs543778042	chr9:134168382	-1.30292	N	N	NA	intronic	.	PPAPDC3	ENSG00000160539
rs552340565	chr3:66505404	-1.30292	N	N	NA	intronic	.	LRIG1	ENSG00000144749
rs542291632	chr3:187996186	-1.30292	N	chr3:188441161	NA	intronic	.	LPP	ENSG00000145012
rs567237350	chr8:105600963	-1.30292	N	N	NA	intronic	.	LRP12	ENSG00000147650
rs554270282	chr3:10050821	-1.30292	N	chr3:10229160	NA	intronic	.	.	.
rs575274833	chr1:245214666	-1.30292	N	N	NA	intronic	.	EFCAB2	ENSG00000203666
rs116769900	chr2:28233598	-1.30292	N	chr2:28618161	7	intronic	.	BRE	ENSG00000158019
rs76655723	chr4:95576154	-1.30292	N	N	2b	intronic	.	PDLIM5	ENSG00000163110
rs554953052	chr6:53522508	-1.30292	N	N	NA	intronic	.	KLHL31	ENSG00000124743
rs563840364	chr1:237265769	-1.30292	N	N	NA	intronic	.	RYR2	ENSG00000198626
rs575357168	chr4:141788310	-1.30292	N	N	NA	UTR3	.	RNF150	ENSG00000170153
rs577308892	chr3:16978805	-1.30292	N	chr3:16911330	NA	intronic	.	PLCL2	ENSG00000154822
rs375161981	chr18:34068546	-1.30292	N	N	7	intronic	.	FHOD3	ENSG00000134775
rs149760512	chr2:40645592	-1.30292	N	N	5	intronic	.	SLC8A1	ENSG00000183023
rs183946806	chr9:13675404	-1.30292	N	chr9:13676533	7	intergenic	.	.	.
rs574305569	chr6:4348174	-1.30292	N	N	NA	intergenic	.	.	.
rs559523351	chr3:12700970	-1.30292	N	chr3:12267780	NA	intronic	.	RAF1	ENSG00000132155
rs71330987	chr3:123049959	-1.30292	N	chr3:123105721	5	intronic	.	ADCY5	ENSG00000173175
rs577077275	chr17:80694744	-1.30292	N	chr17:81084522	NA	intronic	.	FN3K	ENSG00000167363
rs141634300	chr4:140842704	-1.30292	N	N	5	intronic	.	MAML3	ENSG00000196782
rs568156810	chr5:137946676	-1.30292	N	chr5:137664945	NA	intergenic	.	.	.
rs538099689	chr9:85855730	-1.30292	N	N	NA	intergenic	.	.	.
rs10114830	chr9:85835108	-1.30292	N	N	4	intergenic	.	.	.
rs568481570	chr12:110704748	-1.30292	N	chr12:111133088	NA	intergenic	.	.	.
rs116576142	chr2:40704589	-1.30292	N	N	5	intronic	.	SLC8A1	ENSG00000183023
rs543003250	chr22:36012091	-1.30292	N	N	NA	intronic	.	MB	ENSG00000198125
rs559755610	chr3:38657300	-1.30292	N	N	NA	intronic	.	SCN5A	ENSG00000183873
rs185148609	chr6:139613008	-1.30292	N	N	2b	intronic	.	TXLNB	ENSG00000164440
rs145836776	chr3:16982616	-1.30292	N	chr3:16911330	3a	intronic	.	PLCL2	ENSG00000154822
rs114503433	chr5:149983327	-1.30292	N	chr5:149875731	5	intronic	.	SYNPO	ENSG00000171992
rs148436534	chr3:25541533	-1.30292	N	chr3:25381636	7	intronic	.	RARB	ENSG00000077092
rs77975265	chr7:56038789	-1.30292	N	chr7:56068714	2b	intronic	.	GBAS	ENSG00000146729
rs13415645	chr2:229037167	-1.30292	N	N	6	intronic	.	SPHKAP	ENSG00000153820
rs148535289	chr4:114551831	-1.30292	N	N	5	intronic	.	CAMK2D	ENSG00000145349
rs114095950	chr1:226460461	-1.30292	N	chr1:226914734	4	intronic	.	LIN9	ENSG00000183814
rs533449857	chr12:3381934	-1.30292	N	chr12:3020644	NA	intronic	.	TSPAN9	ENSG00000011105
rs551323493	chr3:58293909	-1.30292	N	chr3:58036811	NA	intronic	.	RPP14	ENSG00000163684
rs537522186	chr10:116313680	-1.30292	N	N	NA	intronic	.	ABLIM1	ENSG00000099204
rs61146282	chr6:79944503	-1.30292	N	N	4	ncRNA_exonic	.	.	.
rs192366865	chr15:92430845	-1.30292	N	N	5	intronic	.	SLCO3A1	ENSG00000176463
rs113373881	chr2:238890959	-1.30292	N	chr2:238873673	6	ncRNA_intronic	.	UBE2F	ENSG00000184182
rs142690875	chr9:652758	-1.30292	N	chr9:288414	7	intronic	.	KANK1	ENSG00000107104
rs566028252	chr2:169486205	-1.30292	N	chr2:169707552	NA	intronic	.	CERS6	ENSG00000172292
rs570885913	chr3:120273677	-1.30292	N	N	NA	intergenic	.	.	.
rs538544642	chr8:11556656	-1.30292	N	chr8:11836514	NA	intronic	.	.	.
rs184852846	chr8:126346909	-1.30292	N	chr8:126474356	3a	intronic	.	NSMCE2	ENSG00000156831
rs376036574	chr8:41511781	-1.30292	N	N	4	UTR3	.	ANK1	ENSG00000029534
rs528085711	chr20:24482759	-1.30292	N	N	NA	intronic	.	SYNDIG1	ENSG00000101463
rs77388542	chr14:102991242	-1.30292	N	chr14:103333255	2a	intergenic	.	.	.
rs555130281	chr3:57937474	-1.30292	N	chr3:58036811	NA	intergenic	.	.	.
rs527279555	chr3:183364542	-1.30292	N	chr3:183730295	NA	intronic	.	KLHL24	ENSG00000114796
rs555683271	chr2:169322785	-1.30292	N	chr2:169707552	NA	intronic	.	CERS6	ENSG00000172292
rs181125611	chr22:34270560	-1.30292	N	N	6	intronic	.	LARGE	ENSG00000133424
rs148947510	chr2:220285587	-1.30292	N	chr2:220049128	5	exonic	nonsynonymous	DES	ENSG00000175084
rs185749033	chr7:31923481	-1.30292	N	N	4	intronic	.	PDE1C	ENSG00000154678
rs118101578	chr1:237706389	-1.30292	N	N	5	intronic	.	RYR2	ENSG00000198626
rs8065043	chr17:41900984	-1.30292	Y	chr17:41926126	5	intronic	.	MPP3	ENSG00000161647
rs191669442	chr1:116299196	-1.30292	N	N	6	intronic	.	CASQ2	ENSG00000118729
rs116704663	chr10:76983544	-1.30292	N	chr10:76491047	3a	intronic	.	VDAC2	ENSG00000165637
rs558401664	chr15:71145764	-1.30292	N	chr15:70933290	NA	UTR5	.	LRRC49	ENSG00000137821
rs116704669	chr5:41458460	-1.30292	N	N	6	intronic	.	PLCXD3	ENSG00000182836
rs559867990	chr2:40396698	-1.30292	N	N	NA	ncRNA_intronic	.	SLC8A1	ENSG00000183023
rs570833123	chr9:112886677	-1.30292	N	chr9:113338735	NA	intronic	.	AKAP2	ENSG00000241978
rs538978441	chr8:52640158	-1.30292	N	N	NA	intronic	.	PXDNL	ENSG00000147485
rs550146248	chr6:13075685	-1.30292	N	N	NA	intronic	.	.	.
rs188566088	chr5:122371172	-1.30292	N	chr5:122093740	4	intronic	.	PPIC	ENSG00000168938
rs542188843	chr2:177258118	-1.30292	N	N	NA	intergenic	.	.	.
rs138109746	chr15:92491786	-1.30292	N	N	4	intronic	.	SLCO3A1	ENSG00000176463
rs557376066	chr10:50480324	-1.30292	N	chr10:50264204	NA	intergenic	.	.	.
rs537278675	chr10:91218694	-1.30292	N	chr10:91002804	NA	ncRNA_intronic	.	SLC16A12	ENSG00000152779
rs561397560	chr17:2610723	-1.30292	N	chr17:2882005	NA	intronic	.	CLUH	ENSG00000132361
rs573370907	chr1:237690949	-1.30292	N	N	NA	intronic	.	RYR2	ENSG00000198626
rs1129264	chr15:40623824	-1.30292	N	N	4	UTR3	.	.	.
rs543351394	chr10:18688560	-1.30292	N	chr10:18266410	NA	intronic	.	CACNB2	ENSG00000165995
rs538352114	chr18:25758231	-1.30292	N	N	NA	upstream	.	.	.
rs566673607	chr4:114503301	-1.30292	N	N	NA	intronic	.	CAMK2D	ENSG00000145349
rs183015913	chr1:110951255	-1.30292	N	chr1:111348029	2b	ncRNA_intronic	.	.	.
rs145155692	chr12:106693999	-1.30292	N	N	5	intergenic	.	.	.
rs565845156	chr3:123099464	-1.30292	N	chr3:123105721	NA	intronic	.	ADCY5	ENSG00000173175
rs190608268	chr7:44678962	-1.30292	N	chr7:44811223	3a	intronic	.	OGDH	ENSG00000105953
rs7847035	chr9:128510156	-1.30292	N	N	4	intronic	.	PBX3	ENSG00000167081
rs573232129	chr3:119219521	-1.30292	N	N	NA	intronic	.	TIMMDC1	ENSG00000113845
rs145987416	chr6:53528342	-1.30292	N	N	7	intronic	.	KLHL31	ENSG00000124743
rs550770211	chr2:105993226	-1.30292	N	chr2:106433909	NA	intronic	.	FHL2	ENSG00000115641
rs561362565	chr8:8999410	-1.30292	N	N	NA	intronic	.	PPP1R3B	ENSG00000173281
rs7847034	chr9:112918816	-1.30292	N	chr9:113338735	7	intronic	.	AKAP2	ENSG00000241978
rs570015720	chr12:48523164	-1.30292	N	chr12:48272895	NA	intronic	.	PFKM	ENSG00000152556
rs147922268	chr4:3482820	-1.30292	N	chr4:3148276	3a	intronic	.	DOK7	ENSG00000175920
rs80282839	chr4:114459558	-1.30292	N	N	5	intronic	.	CAMK2D	ENSG00000145349
rs564995066	chr12:33047152	-1.30292	N	N	NA	intronic	.	PKP2	ENSG00000057294
rs376775859	chr4:186652454	-1.30292	N	N	2b	intronic	.	SORBS2	ENSG00000154556
rs548935275	chr7:101668976	-1.30292	N	chr7:101880795	NA	intronic	.	CUX1	ENSG00000257923
rs17729892	chr3:39234170	-1.30292	N	chr3:39307162	2b	upstream	.	.	.
rs531395769	chr9:97691397	-1.30292	N	N	NA	intronic	.	C9orf3	ENSG00000148120
rs539051321	chr12:69999883	-1.30292	N	chr12:69744014	NA	intergenic	.	.	.
rs550364841	chr12:120730874	-1.30292	N	chr12:121194862	NA	intergenic	.	.	.
rs527311115	chr9:128510886	-1.30292	N	N	NA	exonic	nonsynonymous	PBX3	ENSG00000167081
rs533066539	chr3:27390230	-1.30292	N	chr3:27371843	NA	intronic	.	NEK10	ENSG00000163491
rs538047135	chr6:46420539	-1.30292	N	chr6:46885844	NA	intronic	.	RCAN2	ENSG00000172348
rs540258575	chr7:120495600	-1.30292	N	N	NA	intronic	.	TSPAN12	ENSG00000106025
rs145755864	chr9:97760264	-1.30292	N	chr9:98243868	7	intronic	.	C9orf3	ENSG00000148120
rs146037660	chr16:4260676	-1.30292	N	chr16:4476089	7	intronic	.	SRL	ENSG00000185739
rs535759907	chr10:72142185	-1.30292	N	N	NA	intronic	.	LRRC20	ENSG00000172731
rs536413314	chr1:167074145	-1.30292	N	chr1:167424924	NA	intronic	.	DUSP27	ENSG00000198842
rs12423796	chr12:117515569	-1.30292	N	N	5	intronic	.	TESC	ENSG00000088992
rs546121402	chr3:66536494	-1.30292	N	N	NA	intronic	.	LRIG1	ENSG00000144749
rs576690592	chr11:47573933	-1.30292	N	chr11:47454152	NA	intronic	.	CELF1	ENSG00000149187
rs549029205	chr13:76389347	-1.30292	N	N	NA	intronic	.	LMO7	ENSG00000136153
rs77235731	chr2:229046250	-1.30292	N	N	4	intronic	.	SPHKAP	ENSG00000153820
rs532744804	chr2:88385228	-1.30292	N	N	NA	intronic	.	SMYD1	ENSG00000115593
rs75519675	chr4:124791490	-1.30292	N	N	5	ncRNA_intronic	.	.	.
rs557177534	chr2:179605658	-1.30292	N	N	NA	exonic	nonsynonymous	TTN	ENSG00000155657
rs200757731	chr10:21186024	-1.30292	N	N	7	intronic	.	NEBL	ENSG00000078114
rs3024988	chr6:43741415	-1.30292	N	chr6:43693094	4	intronic	.	VEGFA	ENSG00000112715
rs543811292	chr2:187472082	-1.30292	N	N	NA	intronic	.	ITGAV	ENSG00000138448
rs140392125	chr6:30745561	-1.30292	N	N	5	intergenic	.	.	.
rs184248752	chr11:47198981	-1.30292	N	chr11:47454152	4	upstream;downstream	.	.	.
rs185977509	chr3:196010462	-1.30292	N	chr3:196501413	5	intronic	.	PCYT1A	ENSG00000161217
rs534455144	chr9:125029424	-1.30292	N	N	NA	intronic	.	MRRF	ENSG00000148187
rs3024987	chr6:43740840	-1.30292	N	chr6:43693094	4	intronic	.	VEGFA	ENSG00000112715
rs562395793	chr13:32606218	-1.30292	N	N	NA	intronic	.	FRY	ENSG00000073910
rs56196301	chr15:85906093	-1.30292	N	chr15:86294211	5	intergenic	.	.	.
rs139344952	chr2:197344963	-1.30292	N	chr2:196974333	7	intronic	.	HECW2	ENSG00000138411
rs183876011	chr2:54198257	-1.30292	N	N	2b	upstream	.	.	.
rs72874791	chr4:95386536	-1.30292	N	N	6	intronic	.	PDLIM5	ENSG00000163110
rs531357088	chr3:122691812	-1.30292	N	chr3:123105721	NA	intronic	.	SEMA5B	ENSG00000082684
rs546810810	chr2:33700717	-1.30292	N	N	NA	intronic	.	RASGRP3	ENSG00000152689
rs185255652	chr1:184930175	-1.30292	N	chr1:185391167	6	intronic	.	FAM129A	ENSG00000135842
rs538803298	chr10:76986488	-1.30292	N	chr10:76491047	NA	intronic	.	VDAC2	ENSG00000165637
rs13418934	chr2:103419769	-1.30292	N	chr2:103394709	3a	intronic	.	TMEM182	ENSG00000170417
rs74613128	chr6:123844577	-1.30292	N	N	7	intronic	.	TRDN	ENSG00000186439
rs573939596	chr8:9008926	-1.30292	N	N	NA	UTR5	.	.	.
rs545813327	chr9:100292929	-1.30292	N	N	NA	intronic	.	TMOD1	ENSG00000136842
rs144502262	chr17:55930872	-1.30292	N	chr17:55463857	5	intergenic	.	.	.
rs60000356	chr6:17983880	-1.30292	N	N	7	intronic	.	KIF13A	ENSG00000137177
rs11198852	chr10:121031811	-1.30292	N	N	5	intronic	.	GRK5	ENSG00000198873
rs150134956	chr6:150506864	-1.30292	N	chr6:150373194	5	intronic	.	PPP1R14C	ENSG00000198729
rs560686388	chr12:19284781	-1.30292	N	N	NA	intronic	.	PLEKHA5	ENSG00000052126
rs116784533	chr13:24081575	-1.30292	N	N	6	intergenic	.	.	.
rs186669379	chr17:48245315	-1.30292	N	N	5	exonic	nonsynonymous	SGCA	ENSG00000108823
rs563649594	chr18:33932322	-1.30292	N	N	NA	intronic	.	FHOD3	ENSG00000134775
rs532962254	chr3:42073876	-1.30292	N	N	NA	intergenic	.	.	.
rs116784538	chr9:570135	-1.30292	N	chr9:288414	5	intronic	.	KANK1	ENSG00000107104
rs533026103	chr4:142002083	-1.30292	N	N	NA	intronic	.	RNF150	ENSG00000170153
rs187233062	chr1:184867086	-1.30292	N	chr1:185067805	7	intronic	.	FAM129A	ENSG00000135842
rs530869844	chr1:167641182	-1.30292	N	chr1:167600842	NA	intronic	.	RCSD1	ENSG00000198771
rs571749708	chr11:16921358	-1.30292	N	chr11:16618307	NA	intronic	.	PLEKHA7	ENSG00000166689
rs192764121	chr18:32703344	-1.30292	N	N	7	intronic	.	MAPRE2	ENSG00000166974
rs567284001	chr2:40548286	-1.30292	N	N	NA	intronic	.	SLC8A1	ENSG00000183023
rs561644417	chr1:237310114	-1.30292	N	N	NA	intronic	.	RYR2	ENSG00000198626
rs41313019	chr3:38591653	-1.30292	N	N	5	UTR3	.	SCN5A	ENSG00000183873
rs186684024	chr1:228559933	-1.30292	N	N	5	exonic	nonsynonymous	OBSCN	ENSG00000154358
rs41313015	chr3:38590316	-1.30292	N	N	5	UTR3	.	SCN5A	ENSG00000183873
rs571749702	chr1:237160968	-1.30292	N	N	NA	intergenic	.	.	.
rs578122853	chr6:139571284	-1.30292	N	N	NA	intronic	.	TXLNB	ENSG00000164440
rs558383709	chr2:40676898	-1.30292	N	N	NA	intronic	.	SLC8A1	ENSG00000183023
rs41313013	chr3:38589390	-1.30292	N	N	5	downstream	.	.	.
rs9613074	chr22:26394062	-1.30292	N	N	7	intronic	.	MYO18B	ENSG00000133454
rs577950245	chr4:95380851	-1.30292	N	N	NA	intronic	.	PDLIM5	ENSG00000163110
rs543646013	chr3:188009595	-1.30292	N	chr3:188441161	NA	intronic	.	LPP	ENSG00000145012
rs575878051	chr10:18640672	-1.30292	N	chr10:18266410	NA	intronic	.	CACNB2	ENSG00000165995
rs55735706	chr2:106106325	-1.30292	N	chr2:106433909	5	intergenic	.	.	.
rs559807202	chr8:135824495	-1.30292	N	chr8:135747967	NA	intergenic	.	.	.
rs182950932	chr4:23935454	-1.30292	N	N	6	intergenic	.	.	.
rs574905313	chr12:19188260	-1.30292	N	N	NA	intergenic	.	.	.
rs541921745	chr6:139013650	-1.30292	N	N	NA	ncRNA_intronic	.	.	.
rs527503674	chr2:100018510	-1.30292	N	N	NA	intronic	.	REV1	ENSG00000135945
rs146415957	chr10:73866313	-1.30292	N	chr10:73520632	5	intronic	.	ASCC1	ENSG00000138303
rs115395636	chr20:36755753	-1.30292	N	chr20:36895860	4	intergenic	.	.	.
rs547062878	chr3:123098606	-1.30292	N	chr3:123105721	NA	intronic	.	ADCY5	ENSG00000173175
rs536932497	chr3:39231956	-1.30292	N	chr3:39307162	NA	intronic	.	XIRP1	ENSG00000168334
rs554828214	chr5:80547361	-1.30292	N	N	NA	ncRNA_intronic	.	CKMT2	ENSG00000131730
rs566522549	chr2:173986362	-1.30292	N	N	NA	intronic	.	MLTK	ENSG00000091436
rs536598635	chr13:29684278	-1.30292	N	N	NA	intronic	.	MTUS2	ENSG00000132938
rs375916174	chr8:55049805	-1.30292	N	chr8:55421769	3a	intronic	.	MRPL15	ENSG00000137547
rs564120716	chr10:115390417	-1.30292	N	chr10:115719472	NA	intronic	.	NRAP	ENSG00000197893
rs369604605	chr1:65644452	-1.30292	N	chr1:65848034	7	intronic	.	AK4	ENSG00000162433
rs145900321	chr12:98988433	-1.30292	N	N	4	intronic	.	SLC25A3	ENSG00000075415
rs554432106	chr19:30153651	-1.30292	N	N	NA	intergenic	.	.	.
rs115585611	chr18:19780827	-1.30292	N	N	5	UTR3	.	GATA6	ENSG00000141448
rs568122295	chr18:34008801	-1.30292	N	N	NA	intronic	.	FHOD3	ENSG00000134775
rs532252672	chr1:57150835	-1.30292	N	chr1:56905524	NA	intronic	.	PRKAA2	ENSG00000162409
rs572651953	chr20:55982226	-1.30292	N	N	NA	intronic	.	RBM38	ENSG00000132819
rs554711654	chr8:94767078	-1.30292	N	N	NA	UTR5	.	.	.
rs371749101	chr2:160022701	-1.30292	N	chr2:160345024	7	intronic	.	TANC1	ENSG00000115183
rs114037772	chr6:45985273	-1.30292	N	chr6:45569863	5	intronic	.	CLIC5	ENSG00000112782
rs140727172	chr7:45152144	-1.30292	N	chr7:44811223	5	upstream	.	.	.
rs140226660	chr11:47208959	-1.30292	N	chr11:47454152	2b	upstream	.	.	.
rs553452186	chr3:140796329	-1.30292	N	chr3:140926791	NA	intronic	.	SPSB4	ENSG00000175093
rs545332621	chr12:57033659	-1.30292	N	chr12:57493727	NA	intronic	.	ATP5B	ENSG00000110955
rs184923789	chr13:29234733	-1.30292	N	chr13:28842951	4	intronic	.	POMP	ENSG00000132963
rs567721530	chr9:85862079	-1.30292	N	N	NA	UTR3	.	FRMD3	ENSG00000172159
rs180953340	chr4:142050996	-1.30292	N	N	7	intronic	.	RNF150	ENSG00000170153
rs183724973	chr4:186671459	-1.30292	N	N	7	intronic	.	SORBS2	ENSG00000154556
rs533945193	chr8:19572381	-1.30292	N	chr8:19871320	NA	intergenic	.	.	.
rs4940000	chr18:48183868	-1.30292	N	chr18:48147793	7	intronic	.	MAPK4	ENSG00000141639
rs140192833	chr10:21163817	-1.30292	N	N	7	intronic	.	NEBL	ENSG00000078114
rs571487149	chr3:167741858	-1.30292	N	N	NA	intronic	.	GOLIM4	ENSG00000173905
rs6777763	chr3:100430675	-1.30292	N	N	6	intronic	.	TFG	ENSG00000114354
rs12204209	chr6:17278459	-1.30292	N	N	5	intergenic	.	.	.
rs568354469	chr7:23374525	-1.30292	N	chr7:23513093	NA	intronic	.	IGF2BP3	ENSG00000136231
rs539808329	chr14:34415401	-1.30292	N	N	NA	intronic	.	EGLN3	ENSG00000129521
rs553314968	chr10:121076478	-1.30292	N	N	NA	intronic	.	GRK5	ENSG00000198873
rs530193924	chr2:27511074	-1.30292	N	chr2:27295885	NA	intronic	.	TRIM54	ENSG00000138100
rs192894806	chr7:116041760	-1.30292	N	chr7:116357368	6	intergenic	.	.	.
rs562662953	chr4:141861303	-1.30292	N	N	NA	intronic	.	RNF150	ENSG00000170153
rs191443447	chr14:23917721	-1.30292	N	chr14:23755598	4	intergenic	.	.	.
rs2963840	chr5:175028083	-1.30292	N	N	7	intergenic	.	.	.
rs2963841	chr5:175028207	-1.30292	N	N	5	intergenic	.	.	.
rs572820240	chr6:123959696	-1.30292	N	N	NA	intergenic	.	.	.
rs150600578	chr2:106032767	-1.30292	N	chr2:106433909	5	intronic	.	FHL2	ENSG00000115641
rs12115561	chr9:538018	-1.30292	N	chr9:288414	5	intronic	.	KANK1	ENSG00000107104
rs528207464	chr3:123055062	-1.30292	N	chr3:123105721	NA	intronic	.	ADCY5	ENSG00000173175
rs190191725	chr12:49960420	-1.30292	N	N	5	intronic	.	MCRS1	ENSG00000187778
rs542182252	chr14:77424180	-1.30292	N	chr14:77856184	NA	intergenic	.	.	.
rs533876639	chr20:42774914	-1.30292	N	chr20:42660286	NA	intronic	.	JPH2	ENSG00000149596
rs545459547	chr5:137911509	-1.30292	N	chr5:137664945	NA	upstream	.	.	.
rs143377783	chr1:26561048	-1.30292	N	chr1:26834960	4	intronic	.	CEP85	ENSG00000130695
rs73021609	chr2:173937829	-1.30292	N	N	7	intergenic	.	.	.
rs443187	chr8:17638580	-1.30292	N	N	4	intronic	.	MTUS1	ENSG00000129422
rs116274613	chr10:71098142	-1.30292	N	chr10:70607580	2b	intronic	.	HK1	ENSG00000156515
rs560650018	chr3:64714813	-1.30292	N	chr3:64705365	NA	ncRNA_intronic	.	.	.
rs398099	chr19:44405281	-1.30292	Y	chr19:44278779	5	ncRNA_exonic	.	.	.
rs201437433	chr12:21971043	-1.30292	N	N	7	intronic	.	ABCC9	ENSG00000069431
rs149477952	chr13:32658520	-1.30292	N	N	7	intronic	.	FRY	ENSG00000073910
rs374908515	chr22:36013366	-1.30292	N	N	5	UTR5	.	MB	ENSG00000198125
rs541967334	chr4:120066663	-1.30292	N	chr4:120264996	NA	intronic	.	MYOZ2	ENSG00000172399
rs148161443	chr13:42317564	-1.30292	N	N	5	intronic	.	VWA8	ENSG00000102763
rs181876748	chr2:159869997	-1.30292	N	chr2:160345024	6	intronic	.	TANC1	ENSG00000115183
rs200461387	chr1:93646070	-1.30292	N	chr1:93478531	2b	UTR5	.	CCDC18	ENSG00000122483
rs62262399	chr3:123110776	-1.30292	Y	chr3:123105721	5	intronic	.	ADCY5	ENSG00000173175
rs62262395	chr3:123105437	-1.30292	N	chr3:123105721	7	intronic	.	ADCY5	ENSG00000173175
rs62262394	chr3:123105428	-1.30292	N	chr3:123105721	7	intronic	.	ADCY5	ENSG00000173175
rs375628619	chr1:64163643	-1.30292	N	N	5	intergenic	.	.	.
rs190482584	chr3:119366080	-1.30292	N	chr3:119736594	5	intronic	.	POPDC2	ENSG00000121577
rs184318586	chr1:167600573	-1.30292	N	chr1:167600842	3a	intronic	.	RCSD1	ENSG00000198771
rs567525630	chr3:46026180	-1.30292	N	chr3:46418689	NA	intronic	.	FYCO1	ENSG00000163820
rs575722905	chr18:34006109	-1.30292	N	N	NA	intronic	.	FHOD3	ENSG00000134775
rs186498530	chr2:86422341	-1.30292	N	N	2b	intronic	.	IMMT	ENSG00000132305
rs546852989	chr12:21967460	-1.30292	N	N	NA	intronic	.	ABCC9	ENSG00000069431
rs577766506	chr9:2573159	-1.30292	N	chr9:2622278	NA	ncRNA_intronic	.	.	.
rs189700779	chr18:48188622	-1.30292	N	chr18:48147793	4	intronic	.	MAPK4	ENSG00000141639
rs568151953	chr7:158651323	-1.30292	N	N	NA	intronic	.	WDR60	ENSG00000126870
rs188017451	chr21:35287555	-1.30292	N	N	4	intronic	.	ATP5O	ENSG00000241837
rs75439935	chr10:112459157	-1.30292	N	chr10:111969919	5	intronic	.	RBM20	ENSG00000203867
rs555933234	chr15:92408011	-1.30292	N	N	NA	intronic	.	SLCO3A1	ENSG00000176463
rs536745869	chr14:23900597	-1.30292	N	chr14:23755598	NA	intronic	.	MYH7	ENSG00000092054
rs547217578	chr13:34249435	-1.30292	N	N	NA	intronic	.	.	.
rs182900947	chr13:20726081	-1.30292	N	N	5	intronic	.	GJA3	ENSG00000121743
rs189748718	chr14:94421863	-1.30292	N	chr14:94008080	4	intronic	.	ASB2	ENSG00000100628
rs148280645	chr14:78266081	-1.30292	N	chr14:77939965	5	upstream	.	.	.
rs576612066	chr3:167581347	-1.30292	N	N	NA	intergenic	.	.	.
rs193121346	chr2:159947307	-1.30292	N	chr2:160345024	4	intronic	.	TANC1	ENSG00000115183
rs576638990	chr15:92561755	-1.30292	N	N	NA	intronic	.	SLCO3A1	ENSG00000176463
rs532005521	chr3:138115834	-1.30292	N	N	NA	intronic	.	MRAS	ENSG00000158186
rs569954394	chr5:133327432	-1.30292	N	chr5:133619966	NA	intronic	.	VDAC1	ENSG00000213585
rs568364928	chr8:38797319	-1.30292	N	chr8:38804069	NA	intronic	.	PLEKHA2	ENSG00000169499
rs77879449	chr22:44418502	-1.30292	N	chr22:44330031	5	intronic	.	PARVB	ENSG00000188677
rs576064066	chr13:75984235	-1.30292	N	N	NA	intronic	.	TBC1D4	ENSG00000136111
rs566571686	chr6:26225962	-1.30292	N	N	NA	downstream	.	.	.
rs563790692	chr5:145441366	-1.30292	N	N	NA	intronic	.	SH3RF2	ENSG00000156463
rs184672982	chr10:123804601	-1.30292	N	N	3a	intronic	.	TACC2	ENSG00000138162
rs564725044	chr7:151384954	-1.30292	N	N	NA	intronic	.	PRKAG2	ENSG00000106617
rs2279786	chr15:71927201	-1.30292	N	N	4	intronic	.	THSD4	ENSG00000187720
rs556285296	chr2:106006556	-1.30292	N	chr2:106433909	NA	intronic	.	FHL2	ENSG00000115641
rs191724456	chr15:42230337	-1.30292	N	chr15:42266262	6	intronic	.	EHD4	ENSG00000103966
rs539735275	chr5:16538939	-1.30292	N	N	NA	intronic	.	FAM134B	ENSG00000154153
rs148246411	chr10:23690073	-1.30292	N	N	5	intergenic	.	.	.
rs541139846	chr13:34117604	-1.30292	N	N	NA	intronic	.	.	.
rs552314793	chr5:102092146	-1.30292	N	chr5:102118385	NA	intergenic	.	.	.
rs551918256	chr2:40458028	-1.30292	N	N	NA	ncRNA_intronic	.	SLC8A1	ENSG00000183023
rs528372364	chr12:93564890	-1.30292	N	N	NA	ncRNA_intronic	.	.	.
rs527313620	chr15:88944687	-1.30292	N	N	NA	intergenic	.	.	.
rs548164513	chr12:591505	-1.30292	N	chr12:711662	NA	intronic	.	B4GALNT3	ENSG00000139044
rs147247779	chr6:13419985	-1.30292	N	N	5	intronic	.	GFOD1	ENSG00000145990
rs546154115	chr2:33760358	-1.30292	N	N	NA	intronic	.	RASGRP3	ENSG00000152689
rs567416229	chr3:105555605	-1.30292	N	chr3:105934953	NA	intronic	.	CBLB	ENSG00000114423
rs12357972	chr10:61907907	-1.30292	N	N	5	intronic	.	ANK3	ENSG00000151150
rs117646933	chr9:101834319	-1.30292	N	N	4	intergenic	.	.	.
rs115413577	chr3:159547669	-1.30292	N	chr3:159637678	4	intronic	.	IQCJ-SCHIP1	ENSG00000250588
rs16838282	chr2:207328595	-1.30292	N	N	5	intronic	.	ADAM23	ENSG00000114948
rs542638505	chr10:88428756	-1.30292	N	N	NA	intronic	.	LDB3	ENSG00000122367
rs143030375	chr19:2771832	-1.30292	N	chr19:3220857	5	intronic	.	SGTA	ENSG00000104969
rs546535043	chr4:186642717	-1.30292	N	N	NA	intronic	.	SORBS2	ENSG00000154556
rs552352213	chr10:123876554	-1.30292	N	N	NA	intronic	.	TACC2	ENSG00000138162
rs548904651	chr18:33961816	-1.30292	N	N	NA	intronic	.	FHOD3	ENSG00000134775
rs575657569	chr12:589545	-1.30292	N	chr12:711662	NA	intronic	.	B4GALNT3	ENSG00000139044
rs181526237	chr10:121429161	-1.30292	N	N	5	intronic	.	BAG3	ENSG00000151929
rs143038140	chr9:97765742	-1.30292	N	chr9:98243868	5	intronic	.	C9orf3	ENSG00000148120
rs184706138	chr11:16809698	-1.30292	N	chr11:16618307	2b	UTR3	.	PLEKHA7	ENSG00000166689
rs73002946	chr2:160024677	-1.30292	N	chr2:160345024	7	intronic	.	TANC1	ENSG00000115183
rs570329755	chr4:174454552	-1.30292	N	N	NA	ncRNA_intronic	.	.	.
rs73002944	chr2:160023742	-1.30292	N	chr2:160345024	6	intronic	.	TANC1	ENSG00000115183
rs73002943	chr2:160020652	-1.30292	N	chr2:160345024	2b	intronic	.	TANC1	ENSG00000115183
rs568985938	chr6:46020657	-1.30292	N	chr6:45569863	NA	intronic	.	CLIC5	ENSG00000112782
rs554654157	chr6:39031696	-1.30292	N	N	NA	intronic	.	GLP1R	ENSG00000112164
rs535735941	chr22:43081689	-1.30292	N	chr22:43549739	NA	intergenic	.	.	.
rs561973838	chr4:142075370	-1.30292	N	N	NA	intergenic	.	.	.
rs116004300	chr8:145156958	-1.30292	N	chr8:144989466	4	intronic	.	SHARPIN	ENSG00000179526
rs181719939	chr7:151573440	-1.30292	N	N	4	intronic	.	PRKAG2	ENSG00000106617
rs74378687	chr3:192207059	-1.30292	N	N	6	intronic	.	FGF12	ENSG00000114279
rs145232420	chr10:102296743	-1.30292	N	chr10:102119000	7	intronic	.	HIF1AN	ENSG00000166135
rs547534203	chr5:43643172	-1.30292	N	chr5:43866596	NA	intronic	.	NNT	ENSG00000112992
rs149127156	chr12:102091161	-1.30292	N	chr12:101873240	4	upstream	.	.	.
rs77715764	chr12:123994466	-1.30292	N	chr12:124019055	5	intronic	.	RILPL1	ENSG00000188026
rs527463885	chr2:40742643	-1.30292	N	N	NA	intergenic	.	.	.
rs552119636	chr9:38068429	-1.30292	N	chr9:38196117	NA	exonic	nonsynonymous	SHB	ENSG00000107338
rs182141841	chr4:65272431	-1.30292	N	N	6	intronic	.	TECRL	ENSG00000205678
rs558761964	chr5:175108747	-1.30292	N	N	NA	UTR5	.	HRH2	ENSG00000113749
rs113620330	chr1:180533267	-1.30292	N	chr1:180905694	5	ncRNA_intronic	.	.	.
rs530094957	chr1:60388967	-1.30292	N	N	NA	intronic	.	CYP2J2	ENSG00000134716
rs184169675	chr6:44190364	-1.30292	N	chr6:43693094	2b	intronic	.	SLC29A1	ENSG00000112759
rs559014181	chr7:32128160	-1.30292	N	N	NA	intronic	.	PDE1C	ENSG00000154678
rs139961712	chr8:19589683	-1.30292	N	chr8:19871320	5	intergenic	.	.	.
rs551617886	chr5:79021115	-1.30292	N	N	NA	intronic	.	CMYA5	ENSG00000164309
rs145872988	chr16:4287848	-1.30292	N	chr16:4476089	7	intronic	.	SRL	ENSG00000185739
rs190984371	chr4:95446608	-1.30292	N	N	6	intronic	.	PDLIM5	ENSG00000163110
rs571782662	chr8:22244316	-1.30292	N	chr8:22436681	NA	intronic	.	SLC39A14	ENSG00000104635
rs565615731	chr3:64670881	-1.30292	N	chr3:64705365	NA	ncRNA_exonic	.	ADAMTS9	ENSG00000163638
rs560037209	chr18:3198299	-1.30292	N	N	NA	intronic	.	MYOM1	ENSG00000101605
rs73555220	chr9:125030767	-1.30292	N	N	5	intronic	.	MRRF	ENSG00000148187
rs550293693	chr7:35273351	-1.30292	N	N	NA	intronic	.	TBX20	ENSG00000164532
rs562259063	chr1:170117738	-1.30292	N	chr1:169665632	NA	intronic	.	METTL11B	ENSG00000203740
rs11662545	chr18:56219728	-1.30292	N	chr18:56395588	4	intronic	.	ALPK2	ENSG00000198796
rs551508406	chr3:64801009	-1.30292	N	chr3:64705365	NA	ncRNA_intronic	.	.	.
rs541315003	chr14:23886010	-1.30292	N	chr14:23755598	NA	ncRNA_intronic	.	MYH7	ENSG00000092054
rs538381628	chr15:71793595	-1.30292	N	N	NA	intronic	.	THSD4	ENSG00000187720
rs372662793	chr19:46806569	-1.30292	N	chr19:47100565	2b	intronic	.	HIF3A	ENSG00000124440
rs528878929	chr17:77023824	-1.30292	N	N	NA	intronic	.	C1QTNF1	ENSG00000173918
rs576627826	chr5:150602413	-1.30292	N	chr5:150567017	NA	intronic	.	CCDC69	ENSG00000198624
rs545149579	chr8:11599283	-1.30292	N	chr8:11836514	NA	intronic	.	GATA4	ENSG00000136574
rs6139898	chr20:6014954	-1.30292	N	N	1f	intronic	.	CRLS1	ENSG00000088766
rs186318767	chr18:32658610	-1.30292	N	N	5	intronic	.	MAPRE2	ENSG00000166974
rs369184757	chr6:10723683	-1.30292	N	chr6:10526373	4	intronic	.	TMEM14C	ENSG00000111843
rs572404256	chr4:3485698	-1.30292	N	chr4:3148276	NA	intronic	.	DOK7	ENSG00000175920
rs555357877	chr2:64078979	-1.30292	N	N	NA	intronic	.	UGP2	ENSG00000169764
rs192166253	chr10:50518965	-1.30292	N	chr10:50264204	7	intronic	.	C10orf71	ENSG00000177354
rs144071136	chr3:192330015	-1.30292	N	N	7	intronic	.	FGF12	ENSG00000114279
rs62376932	chr5:173305590	-1.30292	Y	chr5:173075213	4	intergenic	.	.	.
rs149473490	chr10:85899545	-1.30292	N	N	4	intronic	.	GHITM	ENSG00000165678
rs540321209	chr1:167597048	-1.30292	N	chr1:167600842	NA	intergenic	.	.	.
rs568736803	chr10:33563901	-1.30292	N	N	NA	intronic	.	NRP1	ENSG00000099250
rs528635712	chr11:47369530	-1.30292	N	chr11:47454152	NA	intronic	.	MYBPC3	ENSG00000134571
rs555805486	chr17:46970337	-1.30292	N	chr17:47047868	NA	intronic	.	ATP5G1	ENSG00000159199
rs534631539	chr6:105648239	-1.30292	N	N	NA	intergenic	.	.	.
rs535995665	chr9:5437818	-1.30292	N	chr9:5843615	NA	UTR5	.	PLGRKT	ENSG00000107020
rs184457175	chr2:40609416	-1.30292	N	N	6	intronic	.	SLC8A1	ENSG00000183023
rs113402837	chr18:8561499	-1.30292	N	N	7	intergenic	.	.	.
rs570108319	chr7:32982192	-1.30292	N	N	NA	ncRNA_intronic	.	.	.
rs115927453	chr9:71305813	-1.30292	N	N	7	intergenic	.	.	.
rs538194700	chr12:3295436	-1.30292	N	chr12:3020644	NA	intronic	.	TSPAN9	ENSG00000011105
rs145402797	chr9:97793700	-1.30292	N	chr9:98243868	4	intronic	.	C9orf3	ENSG00000148120
rs146909505	chr16:58062484	-1.30292	N	N	5	intronic	.	MMP15	ENSG00000102996
rs73730162	chr7:158889566	-1.30292	N	N	5	exonic	nonsynonymous	VIPR2	ENSG00000106018
rs587754993	chr1:151118614	-1.30292	N	N	NA	intronic	.	SEMA6C	ENSG00000143434
rs34107400	chr8:17933766	-1.30292	N	N	5	intronic	.	ASAH1	ENSG00000104763
rs186971697	chr15:100012144	-1.30292	N	N	6	intergenic	.	.	.
rs569766015	chr14:33284223	-1.30292	N	N	NA	intronic	.	AKAP6	ENSG00000151320
rs546459585	chr1:237261502	-1.30292	N	N	NA	intronic	.	RYR2	ENSG00000198626
rs565073151	chr1:232733644	-1.30292	N	N	NA	intergenic	.	.	.
rs555096633	chr7:44180277	-1.30292	N	N	NA	intronic	.	MYL7	ENSG00000106631
rs193250900	chr5:79024552	-1.30292	N	N	5	intronic	.	CMYA5	ENSG00000164309
rs11892790	chr2:101430507	-1.30292	N	chr2:101778319	3a	intergenic	.	.	.
rs574201688	chr2:134976858	-1.30292	N	chr2:134991024	NA	intergenic	.	.	.
rs530460806	chr19:55668356	-1.30292	N	N	NA	intronic	.	TNNI3	ENSG00000129991
rs57804997	chr2:3584942	-1.30292	N	N	5	intergenic	.	.	.
rs557984621	chr9:116356487	-1.30292	N	chr9:116085822	NA	exonic	synonymous	RGS3	ENSG00000138835
rs564361976	chr9:93984089	-1.30292	N	chr9:93926650	NA	intronic	.	AUH	ENSG00000148090
rs549522584	chr7:49813821	-1.30292	N	chr7:50313352	NA	intronic	.	VWC2	ENSG00000188730
rs201541006	chr8:33424278	-1.30292	N	N	4	UTR5	.	RNF122	ENSG00000133874
rs371873826	chr10:93338966	-1.30292	N	chr10:93650603	5	ncRNA_intronic	.	.	.
rs578101275	chr2:160018952	-1.30292	N	chr2:160345024	NA	intronic	.	TANC1	ENSG00000115183
rs573394784	chr4:186050459	-1.30292	N	N	NA	intergenic	.	.	.
rs545466510	chr1:181074700	-1.30292	N	chr1:180905694	NA	intergenic	.	.	.
rs7331840	chr13:20698952	-1.30292	N	N	7	intergenic	.	.	.
rs548331266	chr10:72092294	-1.30292	N	N	NA	intronic	.	LRRC20	ENSG00000172731
rs553765594	chr4:140841503	-1.30292	N	N	NA	intronic	.	MAML3	ENSG00000196782
rs547330530	chr12:31743969	-1.30292	N	chr12:32138924	NA	ncRNA_intronic	.	DENND5B	ENSG00000170456
rs11108244	chr12:96159865	-1.30292	N	N	7	intronic	.	NTN4	ENSG00000074527
rs192894075	chr11:72882338	-1.30292	N	chr11:72943483	7	intergenic	.	.	.
rs11108246	chr12:96161585	-1.30292	N	N	2b	intronic	.	NTN4	ENSG00000074527
rs372604964	chr18:25655610	-1.30292	N	N	4	intronic	.	CDH2	ENSG00000170558
rs11108243	chr12:96159088	-1.30292	N	N	5	intronic	.	NTN4	ENSG00000074527
rs475268	chr1:41178855	-1.30292	N	chr1:41356780	2a	intronic	.	NFYC	ENSG00000066136
rs182615406	chr1:156636534	-1.30292	N	N	2b	intergenic	.	.	.
rs551696359	chr22:24951833	-1.30292	N	chr22:24624609	NA	UTR5	.	SNRPD3	ENSG00000100028
rs528989304	chr1:12044016	-1.30292	N	chr1:12246175	NA	intronic	.	MFN2	ENSG00000116688
rs573741264	chr3:52566131	-1.30292	N	chr3:52873984	NA	intronic	.	NT5DC2	ENSG00000168268
rs577064983	chr6:129532618	-1.30292	N	N	NA	intronic	.	LAMA2	ENSG00000196569
rs575210335	chr11:119247279	-1.30292	N	chr11:118747576	NA	intronic	.	USP2	ENSG00000036672
rs561107919	chr3:138069412	-1.30292	N	N	NA	intronic	.	MRAS	ENSG00000158186
rs544724092	chr6:129562818	-1.30292	N	N	NA	intronic	.	LAMA2	ENSG00000196569
rs34270076	chr4:122301597	-1.30292	N	N	4	exonic	nonsynonymous	QRFPR	ENSG00000186867
rs183740625	chr14:55177524	-1.30292	N	N	5	intronic	.	SAMD4A	ENSG00000020577
rs78493362	chr10:123889101	-1.30292	N	N	6	intronic	.	TACC2	ENSG00000138162
rs144142787	chr12:21925042	-1.30292	N	N	5	intronic	.	KCNJ8	ENSG00000121361
rs574510869	chr4:186615116	-1.30292	N	N	NA	intronic	.	SORBS2	ENSG00000154556
rs550039216	chr15:85878917	-1.30292	N	chr15:86294211	NA	intergenic	.	.	.
rs191008357	chr20:42752883	-1.30292	N	chr20:42660286	5	intronic	.	JPH2	ENSG00000149596
rs75007505	chr7:564416	-1.30292	N	N	5	ncRNA_intronic	.	.	.
rs538825961	chr10:116480386	-1.30292	N	N	NA	intergenic	.	.	.
rs565630906	chr1:205886217	-1.30292	N	chr1:205676263	NA	intronic	.	SLC26A9	ENSG00000174502
rs568450818	chr7:136625975	-1.30292	N	N	NA	ncRNA_intronic	.	CHRM2	ENSG00000181072
rs551076320	chr14:32030587	-1.30292	N	N	NA	upstream	.	.	.
rs540963071	chr22:34265641	-1.30292	N	N	NA	intronic	.	LARGE	ENSG00000133424
rs541516249	chr10:33600858	-1.30292	N	N	NA	intronic	.	NRP1	ENSG00000099250
rs371980754	chr3:128086762	-1.30292	N	chr3:128381270	4	intronic	.	EEFSEC	ENSG00000132394
rs138163526	chr18:33883355	-1.30292	N	N	4	intronic	.	FHOD3	ENSG00000134775
rs116252704	chr2:237155262	-1.30292	N	N	7	intronic	.	ASB18	ENSG00000182177
rs575865352	chr13:75948274	-1.30292	N	N	NA	intronic	.	TBC1D4	ENSG00000136111
rs565942770	chr16:10838337	-1.30292	N	chr16:11229128	NA	intronic	.	NUBP1	ENSG00000103274
rs531679778	chr10:33606376	-1.30292	N	N	NA	intronic	.	NRP1	ENSG00000099250
rs556750691	chr4:169438146	-1.30292	N	N	NA	intronic	.	PALLD	ENSG00000129116
rs190602843	chr10:21174038	-1.30292	N	N	6	intronic	.	NEBL	ENSG00000078114
rs556750693	chr9:116328064	-1.30292	N	chr9:116085822	NA	intronic	.	RGS3	ENSG00000138835
rs181654259	chr1:237415354	-1.30292	N	N	5	intronic	.	RYR2	ENSG00000198626
rs561121965	chr5:79022767	-1.30292	N	N	NA	intronic	.	CMYA5	ENSG00000164309
rs146981607	chr1:57138609	-1.30292	N	chr1:56905524	7	intronic	.	PRKAA2	ENSG00000162409
rs138005292	chr15:92326094	-1.30292	N	N	6	intergenic	.	.	.
rs544060851	chr18:32686057	-1.30292	N	N	NA	intronic	.	MAPRE2	ENSG00000166974
rs372962725	chr5:16506232	-1.30292	N	N	6	intronic	.	FAM134B	ENSG00000154153
rs186088986	chr11:22219382	-1.30292	N	N	5	intronic	.	ANO5	ENSG00000171714
rs145539221	chr4:141948342	-1.30292	N	N	6	intronic	.	RNF150	ENSG00000170153
rs561908595	chr9:134164502	-1.30292	N	N	NA	upstream	.	.	.
rs201231646	chr17:33476515	-1.30292	N	chr17:33763678	7	intronic	.	UNC45B	ENSG00000141161
rs577864040	chr7:56039091	-1.30292	N	chr7:56068714	NA	intronic	.	GBAS	ENSG00000146729
rs182814164	chr4:77008461	-1.30292	N	N	4	intronic	.	ART3	ENSG00000156219
rs6651057	chr7:21980647	-1.30292	N	N	5	intronic	.	CDCA7L	ENSG00000164649
rs73297233	chr5:156969298	-1.30292	N	chr5:156655015	6	intronic	.	ADAM19	ENSG00000135074
rs566977986	chr13:75971622	-1.30292	N	N	NA	intronic	.	TBC1D4	ENSG00000136111
rs139394942	chr10:33518936	-1.30292	N	N	5	intronic	.	NRP1	ENSG00000099250
rs116418446	chr11:16829374	-1.30292	N	chr11:16618307	5	intronic	.	PLEKHA7	ENSG00000166689
rs546867336	chr1:236872411	-1.30292	N	N	NA	intronic	.	ACTN2	ENSG00000077522
rs79679424	chr9:94008815	-1.30292	N	chr9:93926650	7	intronic	.	AUH	ENSG00000148090
rs556405739	chr1:62535199	-1.30292	N	N	NA	intronic	.	INADL	ENSG00000132849
rs579861	chr2:239348995	-1.30292	N	chr2:238873673	5	intronic	.	ASB1	ENSG00000065802
rs193135822	chr1:65618558	-1.30292	N	chr1:65848034	5	intronic	.	AK4	ENSG00000162433
rs181316896	chr1:237208532	-1.30292	N	N	5	intronic	.	RYR2	ENSG00000198626
rs530141916	chr6:129605230	-1.30292	N	N	NA	intronic	.	LAMA2	ENSG00000196569
rs551108599	chr2:179914376	-1.30292	N	N	NA	intronic	.	CCDC141	ENSG00000163492
rs142099000	chr6:34579231	-1.30292	N	chr6:34785079	4	intronic	.	C6orf106	ENSG00000196821
rs531456769	chr4:47706743	-1.30292	N	N	NA	intronic	.	CORIN	ENSG00000145244
rs552482962	chr5:149992166	-1.30292	N	chr5:149875731	NA	intronic	.	SYNPO	ENSG00000171992
rs145786829	chr10:62206760	-1.30292	N	N	4	intronic	.	ANK3	ENSG00000151150
rs533704976	chr10:112492903	-1.30292	N	N	NA	intronic	.	RBM20	ENSG00000203867
rs535177770	chr3:37096822	-1.30292	N	N	NA	intronic	.	LRRFIP2	ENSG00000093167
rs544668710	chr6:76199061	-1.30292	N	N	NA	intronic	.	FILIP1	ENSG00000118407
rs12268509	chr10:88435126	-1.30292	N	N	5	intronic	.	LDB3	ENSG00000122367
rs567420200	chr14:105202899	-1.30292	N	chr14:105637156	NA	intronic	.	ADSSL1	ENSG00000185100
rs554778502	chr3:124783112	-1.30292	N	N	NA	intergenic	.	.	.
rs534680021	chr8:105600673	-1.30292	N	N	NA	intronic	.	LRP12	ENSG00000147650
rs531145455	chr18:34105427	-1.30292	N	N	NA	intronic	.	FHOD3	ENSG00000134775
rs528029362	chr15:86076214	-1.30292	N	chr15:86294211	NA	intronic	.	AKAP13	ENSG00000170776
rs138031912	chr15:92489365	-1.30292	N	N	3a	intronic	.	SLCO3A1	ENSG00000176463
rs564570902	chr5:71723729	-1.30292	N	chr5:72112421	NA	intergenic	.	.	.
rs147124720	chr2:3528682	-1.30292	N	N	5	intergenic	.	.	.
rs13008638	chr2:40503013	-1.30292	N	N	7	intronic	.	SLC8A1	ENSG00000183023
rs561269340	chr2:40783298	-1.30292	N	N	NA	intergenic	.	.	.
rs181917027	chr2:60642621	-1.30292	N	N	7	intergenic	.	.	.
rs41281449	chr2:40680664	-1.30292	N	N	5	intronic	.	SLC8A1	ENSG00000183023
rs551653608	chr4:152702955	-1.30292	N	chr4:152342190	NA	intergenic	.	.	.
rs541220306	chr16:29271750	-1.30292	N	N	NA	intergenic	.	.	.
rs530770912	chr9:134147907	-1.30292	N	N	NA	intronic	.	FAM78A	ENSG00000126882
rs553887898	chr2:27505181	-1.30292	N	chr2:27295885	NA	upstream;downstream	.	.	.
rs557064009	chr12:19281990	-1.30292	N	N	NA	upstream	.	.	.
rs561866481	chr12:56692454	-1.30292	N	chr12:56375137	NA	intronic	.	CS	ENSG00000062485
rs556248115	chr8:38792786	-1.30292	N	chr8:38804069	NA	intronic	.	PLEKHA2	ENSG00000169499
rs183648349	chr9:2584310	-1.30292	N	chr9:2622278	6	ncRNA_intronic	.	.	.
rs548663787	chr13:27998185	-1.30292	N	chr13:28455266	NA	upstream	.	.	.
rs535932745	chr12:19193961	-1.30292	N	N	NA	intergenic	.	.	.
rs555815215	chr5:170847371	-1.30292	N	N	NA	intronic	.	FGF18	ENSG00000156427
rs575322511	chr12:48521380	-1.30292	N	chr12:48272895	NA	intronic	.	PFKM	ENSG00000152556
rs183205919	chr2:3527733	-1.30292	N	N	4	intergenic	.	.	.
rs563413791	chr5:32710363	-1.30292	N	N	NA	upstream	.	.	.
rs146758846	chr20:634567	-1.30292	N	N	4	upstream	.	.	.
rs533605608	chr8:9012566	-1.30292	N	N	NA	intergenic	.	.	.
rs571246834	chr7:8270947	-1.30292	N	chr7:8024840	NA	intronic	.	ICA1	ENSG00000003147
rs567385484	chr8:55049450	-1.30292	N	chr8:55421769	NA	intronic	.	MRPL15	ENSG00000137547
rs529153389	chr16:23607057	-1.30292	N	chr16:23797512	NA	intronic	.	NDUFAB1	ENSG00000004779
rs372914388	chr2:220286729	-1.30292	N	chr2:220049128	5	intronic	.	DES	ENSG00000175084
rs535237067	chr4:114505640	-1.30292	N	N	NA	intronic	.	CAMK2D	ENSG00000145349
rs572669296	chr7:44646403	-1.30292	N	chr7:44811223	NA	intronic	.	OGDH	ENSG00000105953
rs147598832	chr2:182850777	-1.30292	N	chr2:182373430	6	UTR5	.	PPP1R1C	ENSG00000150722
rs185645579	chr12:70002024	-1.30292	N	chr12:69744014	4	downstream	.	.	.
rs574612959	chr15:75227591	-1.30292	N	chr15:75361539	NA	intronic	.	COX5A	ENSG00000178741
rs141358176	chr7:157150598	-1.30292	N	N	2b	intronic	.	DNAJB6	ENSG00000105993
rs55824596	chr19:35629096	-1.30292	N	N	5	upstream	.	.	.
rs183258344	chr9:97770782	-1.30292	N	chr9:98243868	4	intronic	.	C9orf3	ENSG00000148120
rs561221155	chr18:32673009	-1.30292	N	N	NA	intronic	.	MAPRE2	ENSG00000166974
rs375550906	chr17:48188929	-1.30292	N	N	5	UTR3	.	PDK2	ENSG00000005882
rs555453196	chr1:74880959	-1.30292	N	N	NA	intronic	.	TNNI3K	ENSG00000116783
rs78192974	chr3:69142251	-1.30292	N	N	7	intronic	.	ARL6IP5	ENSG00000144746
rs533236137	chr17:18090753	-1.30292	N	chr17:17707105	NA	intronic	.	ALKBH5	ENSG00000091542
rs187630331	chr16:1877427	-1.30292	N	chr16:2165630	4	exonic	nonsynonymous	FAHD1	ENSG00000180185
rs570729496	chr5:16453939	-1.30292	N	N	NA	intronic	.	ZNF622	ENSG00000173545
rs117648936	chr12:57633788	-1.30292	N	chr12:57493727	4	intronic	.	NDUFA4L2	ENSG00000185633
rs542656624	chr1:202320776	-1.30292	N	N	NA	intronic	.	PPP1R12B	ENSG00000077157
rs146395474	chr15:63360878	-1.30292	N	chr15:63791228	4	intronic	.	TPM1	ENSG00000140416
rs188582973	chr4:142142517	-1.30292	N	N	4	intronic	.	ZNF330	ENSG00000109445
rs542987030	chr22:26152789	-1.30292	N	N	NA	intronic	.	MYO18B	ENSG00000133454
rs12315609	chr12:22092448	-1.30292	N	N	3a	intergenic	.	.	.
rs73028853	chr3:14273117	-1.30292	Y	N	5	intergenic	.	.	.
rs189465432	chr6:13076561	-1.30292	N	N	6	intronic	.	.	.
rs545608089	chr3:192206143	-1.30292	N	N	NA	intronic	.	FGF12	ENSG00000114279
rs556243928	chr8:8991680	-1.30292	N	N	NA	intergenic	.	.	.
rs142241153	chr8:17627680	-1.30292	N	N	4	intronic	.	MTUS1	ENSG00000129422
rs565379061	chr2:169423029	-1.30292	N	chr2:169707552	NA	intronic	.	CERS6	ENSG00000172292
rs139218252	chr1:201347550	-1.30292	N	N	4	upstream	.	.	.
rs544381601	chr2:88380885	-1.30292	N	N	NA	intronic	.	SMYD1	ENSG00000115593
rs575833402	chr9:112554325	-1.30292	N	chr9:112722330	NA	intronic	.	PALM2-AKAP2	ENSG00000157654
rs188195698	chr10:28968777	-1.30292	N	chr10:28780293	5	intronic	.	BAMBI	ENSG00000095739
rs541785267	chr4:174591508	-1.30292	N	N	NA	intergenic	.	.	.
rs563665944	chr10:116299072	-1.30292	N	N	NA	intronic	.	ABLIM1	ENSG00000099204
rs568705831	chr2:220496709	-1.30292	N	chr2:220049128	NA	exonic	nonsynonymous	SLC4A3	ENSG00000114923
rs562701975	chr7:75697227	-1.30292	N	chr7:75460571	NA	downstream	.	.	.
rs544576656	chr10:33630737	-1.30292	N	N	NA	intergenic	.	.	.
rs114112757	chr2:106048992	-1.30292	N	chr2:106433909	6	intronic	.	FHL2	ENSG00000115641
rs567405596	chr12:93568528	-1.30292	N	N	NA	ncRNA_exonic	.	.	.
rs533453071	chr6:10721579	-1.30292	N	chr6:10526373	NA	intergenic	.	.	.
rs112428200	chr2:103444553	-1.30292	Y	chr2:103394709	6	intergenic	.	.	.
rs186203508	chr15:92686943	-1.30292	N	N	6	intronic	.	SLCO3A1	ENSG00000176463
rs573931666	chr5:128432212	-1.30292	N	chr5:128876340	NA	intronic	.	ISOC1	ENSG00000066583
rs528934718	chr7:107573396	-1.30292	N	N	NA	intronic	.	LAMB1	ENSG00000091136
rs577158901	chr6:134373787	-1.30292	N	N	NA	UTR5	.	.	.
rs79413181	chr3:42077273	-1.30292	N	N	3a	intergenic	.	.	.
rs182980844	chr9:2621058	-1.30292	N	chr9:2622278	4	ncRNA_intronic	.	.	.
rs372452342	chr9:95959084	-1.30292	N	chr9:95684697	5	intronic	.	WNK2	ENSG00000165238
rs538056140	chr5:78672468	-1.30292	N	N	NA	intronic	.	HOMER1	ENSG00000152413
rs184140762	chr1:153598598	-1.30292	N	N	5	intronic	.	S100A13	ENSG00000189171
rs577604085	chr10:115408989	-1.30292	N	chr10:115719472	NA	intronic	.	NRAP	ENSG00000197893
rs537516092	chr9:112499943	-1.30292	N	chr9:112722330	NA	intronic	.	PALM2	ENSG00000243444
rs587700450	chr14:105943054	-1.30292	N	chr14:105637156	NA	intronic	.	CRIP2	ENSG00000182809
rs145832671	chr11:126231453	-1.30292	N	chr11:126024042	5	intronic	.	ST3GAL4	ENSG00000110080
rs573877313	chr12:131440208	-1.30292	N	N	NA	intronic	.	GPR133	ENSG00000111452
rs142802060	chr6:139117567	-1.30292	N	N	4	intronic	.	.	.
rs562868925	chr7:101688841	-1.30292	N	chr7:101880795	NA	intronic	.	CUX1	ENSG00000257923
rs576366611	chr11:111781874	-1.30292	N	chr11:111543916	NA	intronic	.	CRYAB	ENSG00000109846
rs561229383	chr2:101522059	-1.30292	N	chr2:101778319	NA	intronic	.	NPAS2	ENSG00000170485
rs558914562	chr12:3357742	-1.30292	N	chr12:3020644	NA	intronic	.	TSPAN9	ENSG00000011105
rs534706245	chr3:194208442	-1.30292	N	chr3:194138782	NA	ncRNA_exonic	.	.	.
rs532205573	chr9:88897389	-1.30292	N	N	NA	UTR5	.	ISCA1	ENSG00000135070
rs188334597	chr5:156147960	-1.30292	N	chr5:156442784	6	intronic	.	SGCD	ENSG00000170624
rs533791474	chr5:127826090	-1.30292	N	chr5:127487603	NA	intronic	.	FBN2	ENSG00000138829
rs562408955	chr4:41573722	-1.30292	N	chr4:41371698	NA	intronic	.	LIMCH1	ENSG00000064042
rs574318188	chr18:56160730	-1.30292	N	chr18:56395588	NA	intronic	.	ALPK2	ENSG00000198796
rs564213669	chr5:175098098	-1.30292	N	N	NA	intronic	.	HRH2	ENSG00000113749
rs189281394	chr13:32685516	-1.30292	N	N	7	intronic	.	FRY	ENSG00000073910
rs137993099	chr4:65255031	-1.30292	N	N	7	intronic	.	TECRL	ENSG00000205678
rs549317623	chr9:112620387	-1.30292	N	chr9:112722330	NA	intronic	.	PALM2-AKAP2	ENSG00000157654
rs562998598	chr15:63375599	-1.30292	N	chr15:63791228	NA	intergenic	.	.	.
rs553297854	chr6:53533396	-1.30292	N	N	NA	intergenic	.	.	.
rs3791202	chr10:21174672	-1.30292	N	N	2a	intronic	.	NEBL	ENSG00000078114
rs116562686	chr4:156618798	-1.30292	N	chr4:156645513	7	intronic	.	GUCY1A3	ENSG00000164116
rs528641859	chr10:116477115	-1.30292	N	N	NA	intergenic	.	.	.
rs150654071	chr3:138109304	-1.30292	N	N	2b	intronic	.	MRAS	ENSG00000158186
rs112027883	chr13:29530402	-1.30292	N	N	7	intergenic	.	.	.
rs577684561	chr1:237219833	-1.30292	N	N	NA	intronic	.	RYR2	ENSG00000198626
rs542915478	chr7:562290	-1.30292	N	N	NA	ncRNA_exonic	.	.	.
rs573704843	chr8:97210414	-1.30292	N	N	NA	intergenic	.	.	.
rs138805859	chr12:33024745	-1.30292	N	N	7	intronic	.	PKP2	ENSG00000057294
rs150470519	chr15:63169638	-1.30292	N	chr15:62830704	5	intergenic	.	.	.
rs139422073	chr3:123093109	-1.30292	N	chr3:123105721	6	intronic	.	ADCY5	ENSG00000173175
rs77436966	chr4:65271231	-1.30292	N	N	6	intronic	.	TECRL	ENSG00000205678
rs60894624	chr10:93353968	-1.30292	Y	chr10:93650603	7	ncRNA_intronic	.	.	.
rs544606417	chr10:89578325	-1.30292	N	chr10:89681458	NA	ncRNA_intronic	.	.	.
rs535994019	chr22:43112381	-1.30292	N	chr22:43549739	NA	intronic	.	.	.
rs183865598	chr15:85996582	-1.30292	N	chr15:86294211	3a	intronic	.	AKAP13	ENSG00000170776
rs183512447	chr2:55497066	-1.30292	N	chr2:55013646	5	upstream	.	.	.
rs376202294	chr15:65053747	-1.30292	N	chr15:64672002	5	intronic	.	RBPMS2	ENSG00000166831
rs143126487	chr10:18788282	-1.30292	N	N	7	intronic	.	CACNB2	ENSG00000165995
rs555289917	chr7:75931824	-1.30292	N	chr7:75460571	NA	upstream	.	.	.
rs141384561	chr4:3484418	-1.30292	N	chr4:3148276	5	intronic	.	DOK7	ENSG00000175920
rs554441202	chr8:124658680	-1.30292	N	N	NA	intronic	.	KLHL38	ENSG00000175946
rs115571235	chr6:45959335	-1.30292	N	chr6:45569863	7	intronic	.	CLIC5	ENSG00000112782
rs540494858	chr17:17846049	-1.30292	N	chr17:17707105	NA	intronic	.	TOM1L2	ENSG00000175662
rs201639194	chr13:32785102	-1.30292	N	N	7	exonic	nonsynonymous	FRY	ENSG00000073910
rs541122293	chr12:33047852	-1.30292	N	N	NA	intronic	.	PKP2	ENSG00000057294
rs551991193	chr5:128256277	-1.30292	N	N	NA	intergenic	.	.	.
rs539033990	chr12:49172974	-1.30292	N	chr12:49080698	NA	intronic	.	ADCY6	ENSG00000174233
rs528172377	chr3:135744029	-1.30292	N	N	NA	intronic	.	PPP2R3A	ENSG00000073711
rs529972011	chr9:116105961	-1.30292	N	chr9:116085822	NA	intergenic	.	.	.
rs566251006	chr8:67049154	-1.30292	N	chr8:66910531	NA	intronic	.	TRIM55	ENSG00000147573
rs545488400	chr17:4903716	-1.30292	N	chr17:5326162	NA	intronic	.	KIF1C	ENSG00000129250
rs140388769	chr2:237173351	-1.30292	N	N	7	upstream	.	.	.
rs569064422	chr18:3210660	-1.30292	N	N	NA	intronic	.	MYOM1	ENSG00000101605
rs10505837	chr12:19304509	-1.30292	N	N	5	intronic	.	PLEKHA5	ENSG00000052126
rs10505836	chr12:19288508	-1.30292	N	N	5	intronic	.	PLEKHA5	ENSG00000052126
rs535849484	chr3:127842661	-1.30292	N	chr3:128191776	NA	UTR5	.	RUVBL1	ENSG00000175792
rs139882665	chr11:6413062	-1.30292	N	N	5	exonic	nonsynonymous	SMPD1	ENSG00000166311
rs536024959	chr4:8271251	-1.30292	N	N	NA	upstream	.	.	.
rs558914078	chr17:66440571	-1.30292	N	chr17:65975385	NA	intronic	.	WIPI1	ENSG00000070540
rs141381055	chr12:3322326	-1.30292	N	chr12:3020644	5	intronic	.	TSPAN9	ENSG00000011105
rs73451614	chr10:121110257	-1.30292	N	N	5	intronic	.	GRK5	ENSG00000198873
rs540518556	chr7:136567925	-1.30292	N	N	NA	intronic	.	CHRM2	ENSG00000181072
rs28491414	chr4:95441565	-1.30292	N	N	4	intronic	.	PDLIM5	ENSG00000163110
rs115865854	chr9:13914627	-1.30292	N	chr9:13676533	7	intergenic	.	.	.
rs147438335	chr3:188114991	-1.30292	N	chr3:188441161	7	intronic	.	LPP	ENSG00000145012
rs539542904	chr5:41410297	-1.30292	N	N	NA	intronic	.	PLCXD3	ENSG00000182836
rs529434571	chr2:198754831	-1.30292	N	chr2:198544183	NA	intronic	.	PLCL1	ENSG00000115896
rs566542307	chr10:123932101	-1.30292	N	N	NA	intronic	.	TACC2	ENSG00000138162
rs141596529	chr7:123241116	-1.30292	N	N	5	intronic	.	.	.
rs541313521	chr9:2571066	-1.30292	N	chr9:2622278	NA	ncRNA_intronic	.	.	.
rs56843723	chr3:183735644	-1.30292	N	chr3:183730295	3a	UTR5	.	ABCC5	ENSG00000114770
rs59237088	chr15:64208297	-1.30292	N	chr15:64672002	4	intronic	.	DAPK2	ENSG00000035664
rs534464764	chr5:139641065	-1.30292	N	N	NA	intronic	.	PFDN1	ENSG00000113068
rs576617295	chr2:88370500	-1.30292	N	N	NA	intronic	.	SMYD1	ENSG00000115593
rs547768120	chr4:186638989	-1.30292	N	N	NA	intronic	.	SORBS2	ENSG00000154556
rs552628312	chr14:34417127	-1.30292	N	N	NA	intronic	.	EGLN3	ENSG00000129521
rs537623256	chr3:120270842	-1.30292	N	N	NA	intergenic	.	.	.
rs549268518	chr18:8627812	-1.30292	N	N	NA	intronic	.	RAB12	ENSG00000206418
rs534711645	chr10:121098444	-1.30292	N	N	NA	intronic	.	GRK5	ENSG00000198873
rs370966114	chr8:124662341	-1.30292	N	N	5	intronic	.	KLHL38	ENSG00000175946
rs78391682	chr7:157149268	-1.30292	N	N	3a	intronic	.	DNAJB6	ENSG00000105993
rs115922358	chr18:56216526	-1.30292	N	chr18:56395588	7	intronic	.	ALPK2	ENSG00000198796
rs78559781	chr5:148654724	-1.30292	N	chr5:148198999	5	intronic	.	AFAP1L1	ENSG00000157510
rs557666371	chr3:39225096	-1.30292	N	chr3:39307162	NA	UTR3	.	XIRP1	ENSG00000168334
rs183595034	chr3:25557002	-1.30292	N	chr3:25381636	6	intronic	.	RARB	ENSG00000077092
rs17013072	chr2:33701308	-1.30292	N	N	2b	intronic	.	RASGRP3	ENSG00000152689
rs577758647	chr9:14279473	-1.30292	N	chr9:14161670	NA	intronic	.	NFIB	ENSG00000147862
rs137918293	chr10:112469657	-1.30292	N	chr10:111969919	6	intronic	.	RBM20	ENSG00000203867
rs118184380	chr9:97792333	-1.30292	N	chr9:98243868	6	intronic	.	C9orf3	ENSG00000148120
rs536528532	chr12:93562156	-1.30292	N	N	NA	ncRNA_intronic	.	.	.
rs537636218	chr7:35266460	-1.30292	N	N	NA	intronic	.	TBX20	ENSG00000164532
rs529695455	chr5:172667293	-1.30292	N	chr5:173075213	NA	intergenic	.	.	.
rs542755515	chr12:94291925	-1.30292	N	chr12:94536803	NA	intergenic	.	.	.
rs148169536	chr10:116286484	-1.30292	N	N	4	UTR5	.	ABLIM1	ENSG00000099204
rs55886273	chr3:188011501	-1.30292	N	chr3:188441161	5	intronic	.	LPP	ENSG00000145012
rs567777903	chr9:134164249	-1.30292	N	N	NA	upstream	.	.	.
rs10015162	chr4:65257402	-1.30292	N	N	6	intronic	.	TECRL	ENSG00000205678
rs547074993	chr16:4287525	-1.30292	N	chr16:4476089	NA	intronic	.	SRL	ENSG00000185739
rs112055613	chr1:237204443	-1.30292	N	N	5	intergenic	.	.	.
rs12170438	chr22:34296265	-1.30292	N	N	4	intronic	.	LARGE	ENSG00000133424
rs369322614	chr10:62041066	-1.30292	N	N	5	intronic	.	ANK3	ENSG00000151150
rs115475783	chr7:158890862	-1.30292	N	N	5	intronic	.	VIPR2	ENSG00000106018
rs546015359	chr2:179718222	-1.30292	N	N	NA	exonic	nonsynonymous	CCDC141	ENSG00000163492
rs180725034	chr4:152719801	-1.30292	N	chr4:152342190	2b	intergenic	.	.	.
rs183075951	chr6:150488573	-1.30292	N	chr6:150373194	5	intronic	.	PPP1R14C	ENSG00000198729
rs28733439	chr16:58071263	-1.30292	N	N	5	intronic	.	MMP15	ENSG00000102996
rs150342565	chr15:99995181	-1.30292	N	N	2b	intergenic	.	.	.
rs71311871	chr3:58420613	-1.30292	Y	chr3:58036811	6	intergenic	.	.	.
rs553950341	chr17:77024671	-1.30292	N	N	NA	intronic	.	C1QTNF1	ENSG00000173918
rs575121113	chr10:62050955	-1.30292	N	N	NA	intronic	.	ANK3	ENSG00000151150
rs330909	chr8:8995387	-1.30292	N	N	6	UTR3	.	PPP1R3B	ENSG00000173281
rs528884114	chr1:167065569	-1.30292	N	chr1:167424924	NA	intronic	.	DUSP27	ENSG00000198842
rs330904	chr8:8991825	-1.30292	N	N	1f	intergenic	.	.	.
rs80077819	chr5:16453941	-1.30292	N	N	3a	intronic	.	ZNF622	ENSG00000173545
rs575430037	chr12:123997929	-1.30292	N	chr12:124019055	NA	intronic	.	RILPL1	ENSG00000188026
rs530521344	chr1:193151155	-1.30292	N	N	NA	intronic	.	CDC73	ENSG00000134371
rs536528539	chr16:82769650	-1.30292	N	N	NA	intronic	.	CDH13	ENSG00000140945
rs576764160	chr4:95469433	-1.30292	N	N	NA	intronic	.	PDLIM5	ENSG00000163110
rs111298273	chr1:180601190	-1.30292	N	chr1:180905694	4	UTR5	.	XPR1	ENSG00000143324
rs185326449	chr1:74859120	-1.30292	N	N	6	intronic	.	TNNI3K	ENSG00000116783
rs182970664	chr5:172690436	-1.30292	N	chr5:173075213	7	intergenic	.	.	.
rs562919065	chr14:34385498	-1.30292	N	N	NA	intergenic	.	.	.
rs10165842	chr2:241313129	-1.30292	N	chr2:241563739	5	intergenic	.	.	.
rs534505399	chr13:24127051	-1.30292	N	N	NA	intergenic	.	.	.
rs144881710	chr13:32779096	-1.30292	N	N	7	intronic	.	FRY	ENSG00000073910
rs530698246	chr12:21930271	-1.30292	N	N	NA	intergenic	.	.	.
rs76488561	chr2:169315638	-1.30292	N	chr2:169707552	5	intronic	.	CERS6	ENSG00000172292
rs544820978	chr4:142004305	-1.30292	N	N	NA	intronic	.	RNF150	ENSG00000170153
rs558474646	chr16:23159000	-1.30292	N	N	NA	intronic	.	USP31	ENSG00000103404
rs141699817	chr20:25210874	-1.30292	N	chr20:25194611	4	intergenic	.	.	.
rs531586307	chr9:134134204	-1.30292	N	N	NA	UTR3	.	FAM78A	ENSG00000126882
rs117212551	chr11:112754983	-1.30292	N	N	5	intergenic	.	.	.
rs542811288	chr5:41271400	-1.30292	N	N	NA	intergenic	.	.	.
rs572331036	chr16:66961243	-1.30292	N	chr16:67377216	NA	intergenic	.	.	.
rs147858147	chr9:115143914	-1.30292	N	chr9:114657707	7	intronic	.	HSDL2	ENSG00000119471
rs547760311	chr1:237247892	-1.30292	N	N	NA	intronic	.	RYR2	ENSG00000198626
rs183871277	chr15:85958029	-1.30292	N	chr15:86294211	4	intronic	.	AKAP13	ENSG00000170776
rs551867469	chr1:232624982	-1.30292	N	N	NA	intronic	.	SIPA1L2	ENSG00000116991
rs145235851	chr19:55664811	-1.30292	N	N	7	intronic	.	TNNI3	ENSG00000129991
rs577293303	chr12:3182273	-1.30292	N	chr12:3020644	NA	intergenic	.	.	.
rs188660090	chr3:52232569	-1.30292	N	N	4	intronic	.	ALAS1	ENSG00000023330
rs369190558	chr3:167586250	-1.30292	N	N	6	intergenic	.	.	.
rs564428050	chr6:44203559	-1.30292	N	chr6:43804571	NA	intergenic	.	.	.
rs564265551	chr4:141846078	-1.30292	N	N	NA	intronic	.	RNF150	ENSG00000170153
rs577678941	chr8:9007524	-1.30292	N	N	NA	intronic	.	PPP1R3B	ENSG00000173281
rs553430330	chr1:46420119	-1.30292	N	chr1:46513012	NA	intronic	.	MAST2	ENSG00000086015
rs187506557	chr7:116079591	-1.30292	N	chr7:116357368	4	intergenic	.	.	.
rs78118963	chr6:129237604	-1.30292	N	N	7	intronic	.	LAMA2	ENSG00000196569
rs146682600	chr6:56240457	-1.30292	N	N	6	intergenic	.	.	.
rs535214107	chr7:101505259	-1.30292	N	chr7:101880795	NA	intronic	.	CUX1	ENSG00000257923
rs529728281	chr4:114512766	-1.30292	N	N	NA	intronic	.	CAMK2D	ENSG00000145349
rs554481806	chr11:16917893	-1.30292	N	chr11:16618307	NA	intronic	.	PLEKHA7	ENSG00000166689
rs186784355	chr5:139722759	-1.30292	N	N	3a	intronic	.	HBEGF	ENSG00000113070
rs556839964	chr22:24117008	-1.30292	N	chr22:24247310	NA	intronic	.	MMP11	ENSG00000099953
rs187178326	chr2:103442479	-1.30292	N	chr2:103394709	6	intergenic	.	.	.
rs545854222	chr9:14026368	-1.30292	N	chr9:13676533	NA	intergenic	.	.	.
rs538436116	chr12:70017933	-1.30292	N	chr12:69744014	NA	intergenic	.	.	.
rs543609841	chr8:107781107	-1.30292	N	N	NA	intronic	.	ABRA	ENSG00000174429
rs114597349	chr19:2771813	-1.30292	N	chr19:3220857	5	intronic	.	SGTA	ENSG00000104969
rs183159580	chr10:21174054	-1.30292	N	N	6	intronic	.	NEBL	ENSG00000078114
rs562178599	chr16:58768094	-1.30292	N	N	NA	exonic	nonsynonymous	GOT2	ENSG00000125166
rs149330913	chr18:56206080	-1.30292	N	chr18:56395588	4	intronic	.	ALPK2	ENSG00000198796
rs546229235	chr1:167638758	-1.30292	N	chr1:167600842	NA	intronic	.	RCSD1	ENSG00000198771
rs562702614	chr7:44673380	-1.30292	N	chr7:44811223	NA	intronic	.	OGDH	ENSG00000105953
rs541571308	chr3:69927414	-1.30292	N	N	NA	intronic	.	MITF	ENSG00000187098
rs192473861	chr10:60029269	-1.30292	N	N	2b	intronic	.	CISD1	ENSG00000122873
rs567536461	chr19:56188590	-1.30292	N	N	NA	intronic	.	EPN1	ENSG00000063245
rs113905513	chr18:12370754	-1.30292	N	chr18:12856908	5	intronic	.	AFG3L2	ENSG00000141385
rs578066356	chr7:157130180	-1.30292	N	N	NA	intronic	.	DNAJB6	ENSG00000105993
rs570749600	chr10:121416450	-1.30292	N	N	NA	intronic	.	BAG3	ENSG00000151929
rs550818308	chr20:36743141	-1.30292	N	chr20:36895860	NA	intergenic	.	.	.
rs56105247	chr19:14218166	-1.30292	N	chr19:14499477	5	exonic	synonymous	PRKACA	ENSG00000072062
rs561313374	chr15:71792981	-1.30292	N	N	NA	intronic	.	THSD4	ENSG00000187720
rs571650031	chr5:173329715	-1.30292	N	chr5:173075213	NA	intronic	.	CPEB4	ENSG00000113742
rs533812548	chr13:24152639	-1.30292	N	N	NA	intronic	.	TNFRSF19	ENSG00000127863
rs534338341	chr3:159542332	-1.30292	N	chr3:159637678	NA	intronic	.	IQCJ-SCHIP1	ENSG00000250588
rs558690006	chr2:71683544	-1.30292	N	chr2:71677946	NA	intronic	.	DYSF	ENSG00000135636
rs536188230	chr20:36720015	-1.30292	N	chr20:36895860	NA	UTR3	.	RPRD1B	ENSG00000101413
rs570980545	chr2:40601967	-1.30292	N	N	NA	intronic	.	SLC8A1	ENSG00000183023
rs13039785	chr20:632567	-1.30292	N	N	4	intronic	.	SRXN1	ENSG00000271303
rs530785321	chr3:25497953	-1.30292	N	chr3:25381636	NA	intronic	.	RARB	ENSG00000077092
rs533606783	chr15:86160537	-1.30292	N	chr15:86294211	NA	intronic	.	AKAP13	ENSG00000170776
rs570065538	chr9:139305651	-1.30292	N	chr9:139316744	NA	intronic	.	PMPCA	ENSG00000165688
rs3892668	chr10:121432924	-1.30292	N	N	5	intronic	.	BAG3	ENSG00000151929
rs115943165	chr7:115995865	-1.30292	N	chr7:116357368	5	intergenic	.	.	.
rs76920934	chr3:12851445	-1.30292	N	chr3:12619083	4	intronic	.	CAND2	ENSG00000144712
rs79966933	chr18:34068445	-1.30292	N	N	5	intronic	.	FHOD3	ENSG00000134775
rs191439125	chr4:169410298	-1.30292	N	N	5	intergenic	.	.	.
rs112128382	chr5:66179895	-1.30292	N	N	6	intronic	.	MAST4	ENSG00000069020
rs142237434	chr3:38688793	-1.30292	N	N	5	intronic	.	SCN5A	ENSG00000183873
rs142608296	chr5:78990803	-1.30292	N	N	4	intronic	.	CMYA5	ENSG00000164309
rs534307216	chr1:226498929	-1.30292	N	chr1:226914734	NA	intergenic	.	.	.
rs74780086	chr20:42751335	-1.30292	N	chr20:42660286	7	intronic	.	JPH2	ENSG00000149596
rs7271165	chr20:36791543	-1.30292	N	chr20:36895860	5	intronic	.	TGM2	ENSG00000198959
rs545519609	chr3:38590787	-1.30292	N	N	NA	UTR3	.	SCN5A	ENSG00000183873
rs560639815	chr6:45979407	-1.30292	N	chr6:45569863	NA	intronic	.	CLIC5	ENSG00000112782
rs192237117	chr20:5987706	-1.30292	N	N	2b	intronic	.	CRLS1	ENSG00000088766
rs55804530	chr14:33294273	-1.30292	N	N	6	intronic	.	AKAP6	ENSG00000151320
rs151322998	chr18:32656470	-1.30292	N	N	3a	intronic	.	MAPRE2	ENSG00000166974
rs183630723	chr14:73159216	-1.30292	N	chr14:73414316	5	intronic	.	DPF3	ENSG00000205683
rs181491570	chr4:53577898	-1.30292	N	N	5	upstream	.	.	.
rs534721979	chr6:17973488	-1.30292	N	N	NA	intronic	.	KIF13A	ENSG00000137177
rs191069189	chr18:34023517	-1.30292	N	N	5	intronic	.	FHOD3	ENSG00000134775
rs374203813	chr2:179640850	-1.30292	N	N	5	exonic	nonsynonymous	TTN	ENSG00000155657
rs551813024	chr11:22230262	-1.30292	N	N	NA	intronic	.	ANO5	ENSG00000171714
rs59081747	chr3:194201235	-1.30292	N	chr3:194138782	6	intergenic	.	.	.
rs138777466	chr10:97051280	-1.30292	N	N	4	upstream	.	.	.
rs561163613	chr3:42084054	-1.30292	N	N	NA	intergenic	.	.	.
rs537766600	chr18:34051029	-1.30292	N	N	NA	intronic	.	FHOD3	ENSG00000134775
rs80353919	chr3:66549796	-1.30292	N	N	4	intronic	.	LRIG1	ENSG00000144749
rs549187396	chr7:136568543	-1.30292	N	N	NA	intronic	.	CHRM2	ENSG00000181072
rs536370762	chr6:150497261	-1.30292	N	chr6:150373194	NA	intronic	.	PPP1R14C	ENSG00000198729
rs147276388	chr4:95335190	-1.30292	N	N	6	intergenic	.	.	.
rs569720330	chr8:135824241	-1.30292	N	chr8:135747967	NA	intergenic	.	.	.
rs369560766	chr10:17495623	-1.30292	N	N	3a	exonic	synonymous	ST8SIA6	ENSG00000148488
rs114872040	chr2:33823294	-1.30292	N	N	3a	intronic	.	FAM98A	ENSG00000119812
rs575502215	chr7:43768914	-1.30292	N	N	NA	intronic	.	COA1	ENSG00000106603
rs138824353	chr4:95456532	-1.30292	N	N	2b	intronic	.	PDLIM5	ENSG00000163110
rs116426848	chr10:18745555	-1.30292	N	chr10:18266410	6	intronic	.	CACNB2	ENSG00000165995
rs137901125	chr9:85886653	-1.30292	N	N	4	intronic	.	FRMD3	ENSG00000172159
rs567111735	chr9:655340	-1.30292	N	chr9:288414	NA	intronic	.	KANK1	ENSG00000107104
rs552853072	chr15:75182562	-1.30292	N	chr15:75361539	NA	intronic	.	MPI	ENSG00000178802
rs564778920	chr5:137073253	-1.30292	N	N	NA	intergenic	.	.	.
rs75137654	chr13:34186659	-1.30292	N	N	4	intronic	.	.	.
rs183894627	chr16:66967673	-1.30292	N	chr16:67377216	2b	intronic	.	FAM96B	ENSG00000166595
rs561373924	chr2:106133958	-1.30292	N	chr2:106433909	NA	intergenic	.	.	.
rs12110041	chr5:113528052	-1.30292	N	N	4	intergenic	.	.	.
rs191697089	chr10:93389246	-1.30292	N	chr10:93650603	7	UTR3	.	PPP1R3C	ENSG00000119938
rs537642262	chr4:65226553	-1.30292	N	N	NA	intronic	.	TECRL	ENSG00000205678
rs113345775	chr7:116591458	-1.30292	N	chr7:116357368	5	intergenic	.	.	.
rs560188203	chr13:32743328	-1.30292	N	N	NA	intronic	.	FRY	ENSG00000073910
rs16959871	chr15:35105956	-1.30292	N	N	5	downstream	.	.	.
rs16959874	chr15:35106444	-1.30292	N	N	7	intergenic	.	.	.
rs542022875	chr8:125368921	-1.30292	N	N	NA	intronic	.	TMEM65	ENSG00000164983
rs552837131	chr7:32998038	-1.30292	N	N	NA	intronic	.	FKBP9	ENSG00000122642
rs139018488	chr9:14306958	-1.30292	N	chr9:14161670	4	intronic	.	NFIB	ENSG00000147862
rs147615902	chr18:34072077	-1.30292	N	N	6	intronic	.	FHOD3	ENSG00000134775
rs529972828	chr2:175352461	-1.30292	N	N	NA	upstream	.	.	.
rs368619176	chr6:44191857	-1.30292	N	chr6:43693094	4	intronic	.	SLC29A1	ENSG00000112759
rs532570340	chr3:179375966	-1.30292	N	N	NA	intronic	.	USP13	ENSG00000058056
rs10489167	chr1:41176466	-1.30292	N	chr1:41356780	4	intronic	.	NFYC	ENSG00000066136
rs189864682	chr22:42016452	-1.30292	N	chr22:42418910	3a	intronic	.	DESI1	ENSG00000100418
rs569043721	chr3:27383186	-1.30292	N	chr3:27371843	NA	intronic	.	NEK10	ENSG00000163491
rs529785333	chr3:50688230	-1.30292	N	chr3:50771624	NA	intergenic	.	.	.
rs138637562	chr8:25865523	-1.30292	N	N	7	intronic	.	EBF2	ENSG00000221818
rs140584216	chr4:174444342	-1.30292	N	N	4	intergenic	.	.	.
rs140635682	chr10:112446849	-1.30292	N	chr10:111969919	4	intronic	.	RBM20	ENSG00000203867
rs542193242	chr10:115617833	-1.30292	N	chr10:115719472	NA	intronic	.	NHLRC2	ENSG00000196865
rs564790544	chr8:142402012	-1.30292	N	chr8:142329460	NA	intergenic	.	.	.
rs535615174	chr2:3522455	-1.30292	N	N	NA	intronic	.	ADI1	ENSG00000182551
rs566880715	chr4:174440191	-1.30292	N	N	NA	intergenic	.	.	.
rs148976234	chr13:76012293	-1.30292	N	N	5	intronic	.	TBC1D4	ENSG00000136111
rs77334773	chr9:116286318	-1.30292	N	chr9:116085822	4	intronic	.	RGS3	ENSG00000138835
rs184289528	chr12:2604659	-1.30292	N	chr12:3020644	5	intronic	.	CACNA1C	ENSG00000151067
rs568233543	chr9:35814991	-1.30292	N	chr9:35687556	NA	UTR5	.	HINT2	ENSG00000137133
rs188335055	chr13:76361133	-1.30292	N	N	7	intronic	.	LMO7	ENSG00000136153
rs114656664	chr9:97629776	-1.30292	N	N	4	intronic	.	C9orf3	ENSG00000148120
rs190219349	chr2:159982753	-1.30292	N	chr2:160345024	5	intronic	.	TANC1	ENSG00000115183
rs542904381	chr14:33133365	-1.30292	N	N	NA	intronic	.	AKAP6	ENSG00000151320
rs528664638	chr6:13486218	-1.30292	N	N	NA	intronic	.	GFOD1	ENSG00000145990
rs568649263	chr12:56693407	-1.30292	N	chr12:56375137	NA	intronic	.	CS	ENSG00000062485
rs561090090	chr5:126360267	-1.30292	N	chr5:126091428	NA	intronic	.	2020-03-03	ENSG00000173926
rs528159450	chr7:158656780	-1.30292	N	N	NA	intronic	.	WDR60	ENSG00000126870
rs140069285	chr19:2782915	-1.30292	N	chr19:3272088	2b	intronic	.	SGTA	ENSG00000104969
rs142387928	chr12:4361364	-1.30292	N	chr12:4334295	7	ncRNA_intronic	.	.	.
rs547536759	chr9:13606522	-1.30292	N	chr9:13676533	NA	intergenic	.	.	.
rs143387441	chr2:40510502	-1.30292	N	N	5	intronic	.	SLC8A1	ENSG00000183023
rs531599318	chr1:6660164	-1.30292	N	N	NA	intronic	.	KLHL21	ENSG00000162413
rs142339322	chr12:19193747	-1.30292	N	N	7	intergenic	.	.	.
rs17835600	chr12:3351020	-1.30292	Y	chr12:3020644	3a	intronic	.	TSPAN9	ENSG00000011105
rs191308009	chr15:57882597	-1.30292	N	N	5	intergenic	.	.	.
rs565436786	chr5:150008772	-1.30292	N	chr5:149875731	NA	intronic	.	SYNPO	ENSG00000171992
rs73641910	chr9:14348733	-1.30292	N	chr9:14161670	4	intronic	.	NFIB	ENSG00000147862
rs549766707	chr22:46733176	-1.30292	N	chr22:46615376	NA	intronic	.	TRMU	ENSG00000100416
rs537788813	chr2:64880626	-1.30292	N	N	NA	intronic	.	SERTAD2	ENSG00000179833
rs547357497	chr7:123309330	-1.30292	N	N	NA	intergenic	.	.	.
rs185163786	chr12:93780439	-1.30292	N	chr12:94144175	7	ncRNA_intronic	.	NUDT4	ENSG00000173598
rs529692963	chr12:10364612	-1.30292	N	chr12:9899050	NA	upstream	.	.	.
rs569277620	chr22:18599460	-1.30292	N	chr22:19058146	NA	intronic	.	TUBA8	ENSG00000183785
rs77366713	chr5:65901584	-1.30292	N	N	7	intronic	.	MAST4	ENSG00000069020
rs556038595	chr3:179376452	-1.30292	N	N	NA	intronic	.	USP13	ENSG00000058056
rs570785191	chr4:108931169	-1.30292	N	N	NA	intronic	.	HADH	ENSG00000138796
rs527655436	chr8:17636063	-1.30292	N	N	NA	intronic	.	MTUS1	ENSG00000129422
rs570167295	chr12:2081742	-1.30292	N	N	NA	intronic	.	DCP1B	ENSG00000151065
rs139488988	chr9:94123762	-1.30292	N	chr9:93926650	2b	intronic	.	AUH	ENSG00000148090
rs71440841	chr12:102091379	-1.30292	Y	chr12:101873240	2b	upstream	.	.	.
rs2331156	chr22:26149462	-1.30292	N	N	4	intronic	.	MYO18B	ENSG00000133454
rs188606349	chr2:40641999	-1.30292	N	N	6	intronic	.	SLC8A1	ENSG00000183023
rs116374644	chr5:148657423	-1.30292	N	chr5:148198999	7	intronic	.	AFAP1L1	ENSG00000157510
rs140225412	chr10:112463605	-1.30292	N	chr10:111969919	7	intronic	.	RBM20	ENSG00000203867
rs539043930	chr13:20700671	-1.30292	N	N	NA	intergenic	.	.	.
rs576863739	chr3:32611107	-1.30292	N	chr3:33087395	NA	intronic	.	DYNC1LI1	ENSG00000144635
rs566119836	chr5:137910442	-1.30292	N	chr5:137664945	NA	intronic	.	HSPA9	ENSG00000113013
rs532898507	chr6:105613707	-1.30292	N	N	NA	ncRNA_intronic	.	POPDC3	ENSG00000132429
rs190541963	chr6:13098139	-1.30292	N	N	7	intronic	.	.	.
rs17079385	chr6:150505298	-1.30292	N	chr6:150373194	5	intronic	.	PPP1R14C	ENSG00000198729
rs4418413	chr9:85880127	-1.30292	N	N	7	intronic	.	FRMD3	ENSG00000172159
rs573355030	chr6:107783769	-1.30292	N	chr6:107444153	NA	intergenic	.	.	.
rs185793419	chr13:30008868	-1.30292	N	N	4	intronic	.	MTUS2	ENSG00000132938
rs182995439	chr5:148664259	-1.30292	N	chr5:148198999	2b	intronic	.	AFAP1L1	ENSG00000157510
rs146468587	chr18:12365570	-1.30292	N	chr18:12856908	5	intronic	.	AFG3L2	ENSG00000141385
rs193297251	chr14:73262255	-1.30292	N	chr14:73414316	6	intronic	.	DPF3	ENSG00000205683
rs193297254	chr22:44351793	-1.30292	N	chr22:44330031	4	intronic	.	SAMM50	ENSG00000100347
rs143525359	chr20:42785008	-1.30292	N	chr20:42660286	6	intronic	.	JPH2	ENSG00000149596
rs368888417	chr1:43152711	-1.30292	N	chr1:43409179	4	intronic	.	YBX1	ENSG00000065978
rs140817964	chr3:25597932	-1.30292	N	chr3:25381636	5	intronic	.	RARB	ENSG00000077092
rs151017827	chr17:27475555	-1.30292	N	chr17:27961562	4	intronic	.	MYO18A	ENSG00000196535
rs115937492	chr3:119389118	-1.30292	N	chr3:119736594	5	intronic	.	COX17	ENSG00000138495
rs572456592	chr7:101601219	-1.30292	N	chr7:101880795	NA	intronic	.	CUX1	ENSG00000257923
rs146967643	chr9:97771474	-1.30292	N	chr9:98243868	5	intronic	.	C9orf3	ENSG00000148120
rs541210678	chr18:34057533	-1.30292	N	N	NA	intronic	.	FHOD3	ENSG00000134775
rs545034146	chr5:126338589	-1.30292	N	chr5:126091428	NA	intronic	.	2020-03-03	ENSG00000173926
rs12342490	chr9:71559537	-1.30292	N	N	7	intronic	.	PIP5K1B	ENSG00000107242
rs567596890	chr12:642065	-1.30292	N	chr12:711662	NA	intronic	.	B4GALNT3	ENSG00000139044
rs370224000	chr4:3466946	-1.30292	N	chr4:3148276	5	intronic	.	DOK7	ENSG00000175920
rs574662908	chr14:23890992	-1.30292	N	chr14:23755598	NA	intronic	.	MYH7	ENSG00000092054
rs28361097	chr9:111777050	-1.30292	N	N	5	downstream	.	.	.
rs369170640	chr12:19343539	-1.30292	N	N	3a	intronic	.	PLEKHA5	ENSG00000052126
rs565866760	chr8:11606297	-1.30292	N	chr8:11836514	NA	intronic	.	GATA4	ENSG00000136574
rs552152046	chr5:173383282	-1.30292	N	chr5:173075213	NA	UTR3	.	CPEB4	ENSG00000113742
rs541393739	chr9:14314496	-1.30292	N	chr9:14161670	NA	intronic	.	NFIB	ENSG00000147862
rs190514595	chr3:167807854	-1.30292	N	N	7	intronic	.	GOLIM4	ENSG00000173905
rs572103218	chr9:38018550	-1.30292	N	chr9:38196117	NA	intronic	.	SHB	ENSG00000107338
rs78778925	chr9:112910000	-1.30292	N	chr9:113338735	4	intronic	.	AKAP2	ENSG00000241978
rs532859728	chr9:14298996	-1.30292	N	chr9:14161670	NA	intronic	.	NFIB	ENSG00000147862
rs6703866	chr1:40997108	-1.30292	N	chr1:41356780	4	upstream	.	.	.
rs536364702	chr9:14256778	-1.30292	N	chr9:14161670	NA	intronic	.	NFIB	ENSG00000147862
rs564411723	chr1:184859095	-1.30292	N	chr1:185067805	NA	intronic	.	FAM129A	ENSG00000135842
rs547664651	chr1:167586545	-1.30292	N	chr1:167600842	NA	intergenic	.	.	.
rs397435	chr16:2010138	-1.30292	Y	chr16:2165630	4	intronic	.	NDUFB10	ENSG00000140990
rs191073265	chr7:136623621	-1.30292	N	N	6	ncRNA_intronic	.	CHRM2	ENSG00000181072
rs559944998	chr9:14324085	-1.30292	N	chr9:14161670	NA	intronic	.	NFIB	ENSG00000147862
rs546739083	chr15:83475989	-1.30292	N	N	NA	intergenic	.	.	.
rs552431703	chr17:55186355	-1.30292	N	chr17:55463857	NA	intronic	.	AKAP1	ENSG00000121057
rs558452758	chr10:105641788	-1.30292	N	N	NA	UTR3	.	.	.
rs573658397	chr3:16949127	-1.30292	N	chr3:16911330	NA	intronic	.	PLCL2	ENSG00000154822
rs564428805	chr2:40358207	-1.30292	N	N	NA	ncRNA_intronic	.	SLC8A1	ENSG00000183023
rs147744753	chr4:3532905	-1.30292	N	chr4:3148276	5	intronic	.	LRPAP1	ENSG00000163956
rs369177145	chr1:55008184	-1.30292	N	N	4	intergenic	.	.	.
rs571796513	chr3:49538260	-1.30292	N	chr3:49267435	NA	intronic	.	DAG1	ENSG00000173402
rs547746021	chr7:16698466	-1.30292	N	chr7:17015156	NA	intronic	.	BZW2	ENSG00000136261
rs115887047	chr14:32941084	-1.30292	N	N	5	intronic	.	AKAP6	ENSG00000151320
rs113902638	chr2:241308874	-1.30292	N	chr2:241563739	3a	intergenic	.	.	.
rs112053193	chr6:16248807	-1.30292	N	chr6:16744687	5	intronic	.	GMPR	ENSG00000137198
rs538378578	chr4:95381471	-1.30292	N	N	NA	intronic	.	PDLIM5	ENSG00000163110
rs12047633	chr1:12043274	-1.30292	N	chr1:12246175	5	intronic	.	MFN2	ENSG00000116688
rs190491475	chr5:133708316	-1.30292	N	chr5:133619966	5	intronic	.	UBE2B	ENSG00000119048
rs187355192	chr1:62532092	-1.30292	N	N	7	intronic	.	INADL	ENSG00000132849
rs557834760	chr22:17652626	-1.30292	N	chr22:17906176	NA	intergenic	.	.	.
rs1153592	chr3:25559048	-1.30292	N	chr3:25381636	7	intronic	.	RARB	ENSG00000077092
rs1153593	chr3:25559631	-1.30292	N	chr3:25381636	7	intronic	.	RARB	ENSG00000077092
rs1153590	chr3:25556201	-1.30292	N	chr3:25381636	6	intronic	.	RARB	ENSG00000077092
rs1153591	chr3:25557516	-1.30292	N	chr3:25381636	6	intronic	.	RARB	ENSG00000077092
rs1153594	chr3:25559928	-1.30292	N	chr3:25381636	6	intronic	.	RARB	ENSG00000077092
rs1153595	chr3:25560037	-1.30292	N	chr3:25381636	7	intronic	.	RARB	ENSG00000077092
rs139366596	chr18:32718962	-1.30292	N	N	5	intronic	.	MAPRE2	ENSG00000166974
rs183936939	chr2:27998514	-1.30292	N	chr2:27750139	5	intronic	.	MRPL33	ENSG00000243147
rs562773585	chr9:599908	-1.30292	N	chr9:288414	NA	intronic	.	KANK1	ENSG00000107104
rs529843725	chr1:212407143	-1.30292	N	chr1:212558397	NA	ncRNA_intronic	.	.	.
rs117667929	chr10:18704932	-1.30292	N	chr10:18266410	7	intronic	.	CACNB2	ENSG00000165995
rs576939023	chr6:150559708	-1.30292	N	chr6:150373194	NA	intronic	.	PPP1R14C	ENSG00000198729
rs558182351	chr10:116471344	-1.30292	N	N	NA	intergenic	.	.	.
rs201849395	chr19:48866828	-1.30292	N	chr19:49127490	2b	intronic	.	TMEM143	ENSG00000161558
rs529159285	chr4:47745932	-1.30292	N	N	NA	intronic	.	CORIN	ENSG00000145244
rs566091972	chr7:16688993	-1.30292	N	chr7:17015156	NA	intronic	.	BZW2	ENSG00000136261
rs551245718	chr2:128408623	-1.30292	N	N	NA	exonic	nonsynonymous	LIMS2	ENSG00000072163
rs548507781	chr7:75939736	-1.30292	N	chr7:75460571	NA	intergenic	.	.	.
rs543328542	chr5:167376189	-1.30292	N	N	NA	intronic	.	TENM2	ENSG00000145934
rs200034757	chr13:43597739	-1.30292	N	N	4	UTR5	.	DNAJC15	ENSG00000120675
rs193090111	chr6:76200279	-1.30292	N	N	6	intronic	.	FILIP1	ENSG00000118407
rs534847070	chr14:104605826	-1.30292	N	N	NA	intronic	.	KIF26A	ENSG00000066735
rs565439194	chr15:92408840	-1.30292	N	N	NA	intronic	.	SLCO3A1	ENSG00000176463
rs183070113	chr3:124740523	-1.30292	N	N	5	intronic	.	HEG1	ENSG00000173706
rs558690877	chr2:159829888	-1.30292	N	N	NA	intronic	.	TANC1	ENSG00000115183
rs558347727	chr8:97286102	-1.30292	N	N	NA	intronic	.	PTDSS1	ENSG00000156471
rs184052493	chr9:131580542	-1.30292	N	chr9:131465481	4	upstream	.	.	.
rs571588767	chr4:95446597	-1.30292	N	N	NA	intronic	.	PDLIM5	ENSG00000163110
rs533068637	chr22:41889604	-1.30292	N	chr22:41752944	NA	intronic	.	ACO2	ENSG00000100412
rs531525299	chr9:116321697	-1.30292	N	chr9:116085822	NA	intronic	.	RGS3	ENSG00000138835
rs186903157	chr3:187910381	-1.30292	N	chr3:187652724	7	intronic	.	.	.
rs575643834	chr3:69870013	-1.30292	N	N	NA	intronic	.	MITF	ENSG00000187098
rs573330408	chr10:69419439	-1.30292	N	chr10:69559409	NA	intronic	.	CTNNA3	ENSG00000183230
rs556607493	chr15:85925985	-1.30292	N	chr15:86294211	NA	intronic	.	AKAP13	ENSG00000170776
rs546507608	chr5:148566401	-1.30292	N	chr5:148198999	NA	intronic	.	ABLIM3	ENSG00000173210
rs190380215	chr10:18766288	-1.30292	N	chr10:18266410	6	intronic	.	CACNB2	ENSG00000165995
rs572062475	chr1:232711197	-1.30292	N	N	NA	intergenic	.	.	.
rs555502032	chr5:1124569	-1.30292	N	chr5:1313242	NA	intergenic	.	.	.
rs555747318	chr2:40688872	-1.30292	N	N	NA	intronic	.	SLC8A1	ENSG00000183023
rs372552621	chr6:140758285	-1.30292	N	N	7	intergenic	.	.	.
rs148828753	chr10:116417311	-1.30292	N	N	5	intronic	.	ABLIM1	ENSG00000099204
rs565819302	chr5:175097802	-1.30292	N	N	NA	intronic	.	HRH2	ENSG00000113749
rs78484217	chr14:55117270	-1.30292	N	N	4	intronic	.	SAMD4A	ENSG00000020577
rs149574876	chr3:156818626	-1.30292	N	N	4	ncRNA_exonic	.	.	.
rs551483774	chr5:16566987	-1.30292	N	N	NA	intronic	.	FAM134B	ENSG00000154153
rs542731993	chr18:3180748	-1.30292	N	N	NA	intronic	.	MYOM1	ENSG00000101605
rs552634643	chr10:112461761	-1.30292	N	chr10:111969919	NA	intronic	.	RBM20	ENSG00000203867
rs537810008	chr1:60386808	-1.30292	N	N	NA	intronic	.	CYP2J2	ENSG00000134716
rs542731998	chr6:13218332	-1.30292	N	N	NA	intronic	.	PHACTR1	ENSG00000112137
rs529332847	chr6:53527583	-1.30292	N	N	NA	intronic	.	KLHL31	ENSG00000124743
rs187898069	chr4:174607353	-1.30292	N	N	7	intergenic	.	.	.
rs571996843	chr5:167373667	-1.30292	N	N	NA	intronic	.	TENM2	ENSG00000145934
rs546958964	chr3:16983467	-1.30292	N	chr3:16911330	NA	intronic	.	PLCL2	ENSG00000154822
rs557632971	chr10:86596716	-1.30292	N	N	NA	intergenic	.	.	.
rs537641187	chr2:101522216	-1.30292	N	chr2:101778319	NA	intronic	.	NPAS2	ENSG00000170485
rs17104210	chr5:145447465	-1.30292	N	N	7	intergenic	.	.	.
rs143709217	chr4:186658099	-1.30292	N	N	5	intronic	.	SORBS2	ENSG00000154556
rs142596711	chr3:106955542	-1.30292	N	chr3:107381651	4	ncRNA_intronic	.	.	.
rs568122612	chr14:65453617	-1.30292	N	chr14:65564703	NA	UTR5	.	CHURC1-FNTB	ENSG00000125954
rs191085823	chr4:47800939	-1.30292	N	N	5	intronic	.	CORIN	ENSG00000145244
rs185299156	chr4:84540584	-1.30292	N	chr4:84159219	3a	intergenic	.	.	.
rs73831552	chr3:48129633	-1.30292	N	chr3:48388170	3a	intronic	.	MAP4	ENSG00000047849
rs182257443	chr7:90355862	-1.30292	N	N	2b	intronic	.	CDK14	ENSG00000058091
rs182096255	chr5:145440645	-1.30292	N	N	6	intronic	.	SH3RF2	ENSG00000156463
rs182394676	chr1:145382789	-1.30292	N	N	2b	intronic	.	.	.
rs545650246	chr5:172680143	-1.30292	N	chr5:173075213	NA	intergenic	.	.	.
rs561304675	chr4:113594347	-1.30292	N	N	NA	intergenic	.	.	.
rs188662821	chr3:140771179	-1.30292	N	chr3:140926791	4	intronic	.	SPSB4	ENSG00000175093
rs140751265	chr9:134151381	-1.30292	N	N	4	exonic	synonymous	FAM78A	ENSG00000126882
rs34226476	chr9:2625080	-1.30292	N	chr9:2622278	7	intronic	.	VLDLR	ENSG00000147852
rs57091528	chr3:38540809	-1.30292	N	N	7	intronic	.	EXOG	ENSG00000157036
rs141015382	chr2:103419658	-1.30292	N	chr2:103394709	5	intronic	.	TMEM182	ENSG00000170417
rs558153412	chr3:121316465	-1.30292	N	chr3:121781723	NA	intronic	.	FBXO40	ENSG00000163833
rs569706299	chr7:150662155	-1.30292	N	chr7:150278589	NA	intronic	.	KCNH2	ENSG00000055118
rs529296166	chr5:31964162	-1.30292	N	N	NA	intronic	.	PDZD2	ENSG00000133401
rs146333234	chr2:103406529	-1.30292	N	chr2:103394709	5	intronic	.	TMEM182	ENSG00000170417
rs571577976	chr17:66516334	-1.30292	N	N	NA	intronic	.	PRKAR1A	ENSG00000108946
rs569718795	chr1:212407484	-1.30292	N	chr1:212558397	NA	ncRNA_intronic	.	.	.
rs574577988	chr17:80695405	-1.30292	N	chr17:81084522	NA	intronic	.	FN3K	ENSG00000167363
rs570161430	chr6:46450047	-1.30292	N	chr6:46885844	NA	intronic	.	RCAN2	ENSG00000172348
rs371097799	chr12:3211149	-1.30292	N	chr12:3020644	5	intronic	.	TSPAN9	ENSG00000011105
rs4579776	chr1:85357025	-1.30292	N	N	5	intronic	.	LPAR3	ENSG00000171517
rs188790959	chr18:56207800	-1.30292	N	chr18:56395588	4	intronic	.	ALPK2	ENSG00000198796
rs574316214	chr22:34198787	-1.30292	N	N	NA	intronic	.	LARGE	ENSG00000133424
rs532447720	chr8:134563746	-1.30292	N	chr8:134103953	NA	intronic	.	ST3GAL1	ENSG00000008513
rs561044687	chr2:198756359	-1.30292	N	chr2:198544183	NA	intronic	.	PLCL1	ENSG00000115896
rs543058858	chr9:116230497	-1.30292	N	chr9:116085822	NA	intronic	.	RGS3	ENSG00000138835
rs532447728	chr7:80252300	-1.30292	N	N	NA	intronic	.	CD36	ENSG00000135218
rs527786095	chr8:25900048	-1.30292	N	N	NA	intronic	.	EBF2	ENSG00000221818
rs564160639	chr1:40040984	-1.30292	N	chr1:40406715	NA	intronic	.	PABPC4	ENSG00000090621
rs140542672	chr9:97716709	-1.30292	N	N	7	intronic	.	C9orf3	ENSG00000148120
rs531576221	chr2:128412932	-1.30292	N	N	NA	intronic	.	LIMS2	ENSG00000072163
rs546318891	chr16:692418	-1.30292	N	N	NA	intronic	.	FAM195A	ENSG00000172366
rs546512843	chr5:170852960	-1.30292	N	N	NA	intronic	.	FGF18	ENSG00000156427
rs564416842	chr2:3522681	-1.30292	N	N	NA	intronic	.	ADI1	ENSG00000182551
rs535606435	chr20:48789597	-1.30292	N	chr20:49205095	NA	ncRNA_intronic	.	.	.
rs570419033	chr6:76198675	-1.30292	N	N	NA	intronic	.	FILIP1	ENSG00000118407
rs193208543	chr21:35286883	-1.30292	N	N	3a	intronic	.	ATP5O	ENSG00000241837
rs148402799	chr6:16245044	-1.30292	N	chr6:16744687	5	intronic	.	GMPR	ENSG00000137198
rs575453590	chr13:32740543	-1.30292	N	N	NA	intronic	.	FRY	ENSG00000073910
rs544426337	chr11:9587521	-1.30292	N	chr11:9730141	NA	intergenic	.	.	.
rs190548032	chr7:116592561	-1.30292	N	chr7:116357368	6	ncRNA_exonic	.	.	.
rs189891272	chr3:167586851	-1.30292	N	N	6	intergenic	.	.	.
rs556178386	chr7:151397528	-1.30292	N	N	NA	intronic	.	PRKAG2	ENSG00000106617
rs867352	chr2:106133601	-1.30292	N	chr2:106433909	5	intergenic	.	.	.
rs190190359	chr8:2073714	-1.30292	N	N	7	intronic	.	MYOM2	ENSG00000036448
rs565716133	chr10:102825448	-1.30292	N	N	NA	downstream	.	.	.
rs111946759	chr4:84377503	-1.30292	N	chr4:83903895	4	intronic	.	MRPS18C	ENSG00000163319
rs564753995	chr18:19749219	-1.30292	N	N	NA	upstream	.	.	.
rs564083655	chr7:150653383	-1.30292	N	chr7:150278589	NA	intronic	.	KCNH2	ENSG00000055118
rs116801652	chr14:73279341	-1.30292	N	chr14:73414316	3a	intronic	.	DPF3	ENSG00000205683
rs574562576	chr18:19781833	-1.30292	N	N	NA	UTR3	.	GATA6	ENSG00000141448
rs564180859	chr1:237431935	-1.30292	N	N	NA	intronic	.	RYR2	ENSG00000198626
rs118082284	chr7:107530788	-1.30292	N	N	4	upstream	.	.	.
rs548043488	chr3:101548055	-1.30292	N	chr3:101267385	NA	intronic	.	NFKBIZ	ENSG00000144802
rs530246918	chr2:237151042	-1.30292	N	N	NA	intronic	.	ASB18	ENSG00000182177
rs17214025	chr5:41869046	-1.30292	N	N	5	intronic	.	OXCT1	ENSG00000083720
rs184346224	chr5:167370310	-1.30292	N	N	7	intronic	.	TENM2	ENSG00000145934
rs542074173	chr10:112468006	-1.30292	N	chr10:111969919	NA	intronic	.	RBM20	ENSG00000203867
rs528743070	chr8:134551405	-1.30292	N	chr8:134103953	NA	intronic	.	ST3GAL1	ENSG00000008513
rs112743683	chr14:73170608	-1.30292	N	chr14:73414316	5	intronic	.	DPF3	ENSG00000205683
rs7780021	chr7:131241085	-1.30292	N	chr7:130742066	2b	exonic	synonymous	PODXL	ENSG00000128567
rs115470949	chr15:64262380	-1.30292	N	chr15:64672002	2b	intronic	.	DAPK2	ENSG00000035664
rs542160515	chr20:36741283	-1.30292	N	chr20:36895860	NA	intergenic	.	.	.
rs139101199	chr11:9634984	-1.30292	N	chr11:9730141	4	intergenic	.	.	.
rs114819250	chr7:32134237	-1.30292	N	N	5	intronic	.	PDE1C	ENSG00000154678
rs74024305	chr15:63360823	-1.30292	N	chr15:63791228	4	intronic	.	TPM1	ENSG00000140416
rs113162445	chr1:232691092	-1.30292	N	N	3a	intergenic	.	.	.
rs537564770	chr1:64058174	-1.30292	N	N	NA	upstream	.	.	.
rs370798683	chr10:50508443	-1.30292	N	chr10:50264204	4	intronic	.	C10orf71	ENSG00000177354
rs539640998	chr20:42753661	-1.30292	N	chr20:42660286	NA	intronic	.	JPH2	ENSG00000149596
rs184587682	chr15:57989925	-1.30292	N	N	5	intronic	.	GCOM1	ENSG00000137878
rs184587685	chr1:17380115	-1.30292	N	N	3a	intronic	.	SDHB	ENSG00000117118
rs573115167	chr10:33506539	-1.30292	N	N	NA	intronic	.	NRP1	ENSG00000099250
rs180891505	chr7:136678828	-1.30292	N	N	7	ncRNA_intronic	.	CHRM2	ENSG00000181072
rs577403046	chr8:41528810	-1.30292	N	N	NA	intronic	.	ANK1	ENSG00000029534
rs560581817	chr4:8286181	-1.30292	N	N	NA	intronic	.	HTRA3	ENSG00000170801
rs532857249	chr18:12372640	-1.30292	N	chr18:12856908	NA	intronic	.	AFG3L2	ENSG00000141385
rs11994129	chr8:145116266	-1.30292	N	chr8:144626721	2b	upstream	.	.	.
rs533378015	chr20:55973434	-1.30292	N	N	NA	intronic	.	RBM38	ENSG00000132819
rs184825546	chr2:134882660	-1.30292	N	chr2:134991024	5	intergenic	.	.	.
rs530498436	chr9:2561708	-1.30292	N	chr9:2622278	NA	ncRNA_intronic	.	.	.
rs45614140	chr1:74929750	-1.30292	N	N	6	intronic	.	TNNI3K	ENSG00000116783
rs549979676	chr2:229183225	-1.30292	N	N	NA	intergenic	.	.	.
rs568985478	chr9:469387	-1.30292	N	chr9:288414	NA	upstream	.	.	.
rs540325291	chr7:116661373	-1.30292	N	chr7:116357368	NA	intronic	.	ST7	ENSG00000004866
rs534108447	chr18:32658569	-1.30292	N	N	NA	intronic	.	MAPRE2	ENSG00000166974
rs560085825	chr3:156822016	-1.30292	N	N	NA	ncRNA_intronic	.	.	.
rs543810281	chr3:167811530	-1.30292	N	N	NA	intronic	.	GOLIM4	ENSG00000173905
rs141624027	chr2:73021170	-1.30292	N	N	3a	intronic	.	EXOC6B	ENSG00000144036
rs568066831	chr17:33476559	-1.30292	N	chr17:33763678	NA	intronic	.	UNC45B	ENSG00000141161
rs182798086	chr11:19209706	-1.30292	N	chr11:19297340	5	exonic	synonymous	CSRP3	ENSG00000129170
rs112145066	chr4:123844051	-1.30292	N	chr4:123560939	2b	UTR5	.	NUDT6	ENSG00000170917
rs688882	chr12:3358925	-1.30292	N	chr12:3020644	4	intronic	.	TSPAN9	ENSG00000011105
rs539065869	chr13:76385350	-1.30292	N	N	NA	intronic	.	LMO7	ENSG00000136153
rs545534306	chr9:38057478	-1.30292	N	chr9:38196117	NA	intronic	.	SHB	ENSG00000107338
rs552121745	chr16:82764741	-1.30292	N	N	NA	intronic	.	CDH13	ENSG00000140945
rs2242412	chr5:1801689	-1.30292	N	chr5:1313242	2b	intronic	.	NDUFS6	ENSG00000145494
rs538712134	chr7:35281172	-1.30292	N	N	NA	intronic	.	TBX20	ENSG00000164532
rs558036793	chr17:4981771	-1.30292	N	chr17:5326162	NA	UTR5	.	ZFP3	ENSG00000180787
rs568090901	chr6:13037167	-1.30292	N	N	NA	intronic	.	.	.
rs569686555	chr12:106695634	-1.30292	N	N	NA	upstream	.	.	.
rs576067299	chr15:86167976	-1.30292	N	chr15:86294211	NA	intronic	.	AKAP13	ENSG00000170776
rs149293939	chr2:220494962	-1.30292	N	chr2:220049128	5	exonic	synonymous	SLC4A3	ENSG00000114923
rs182182983	chr2:237172610	-1.30292	N	N	7	intronic	.	ASB18	ENSG00000182177
rs190429687	chr2:40723777	-1.30292	N	N	5	intronic	.	SLC8A1	ENSG00000183023
rs184859808	chr10:3169101	-1.30292	N	N	2b	intronic	.	PFKP	ENSG00000067057
rs571458390	chr8:19614545	-1.30292	N	chr8:19871320	NA	intergenic	.	.	.
rs2374638	chr11:85354514	-1.30292	N	N	4	intergenic	.	.	.
rs530866249	chr2:40657565	-1.30292	N	N	NA	intronic	.	SLC8A1	ENSG00000183023
rs573182762	chr15:63354988	-1.30292	N	chr15:63791228	NA	intronic	.	TPM1	ENSG00000140416
rs568248187	chr1:216790299	-1.30292	N	N	NA	intronic	.	ESRRG	ENSG00000196482
rs532935157	chr3:159480271	-1.30292	N	chr3:159637678	NA	intronic	.	IQCJ-SCHIP1	ENSG00000250588
rs573229376	chr3:12669726	-1.30292	N	chr3:12267780	NA	intronic	.	RAF1	ENSG00000132155
rs572984995	chr3:42695508	-1.30292	N	chr3:42896515	NA	ncRNA_exonic	.	ZBTB47	ENSG00000114853
rs188777889	chr7:116514447	-1.30292	N	chr7:116357368	5	intronic	.	CAPZA2	ENSG00000198898
rs2493633	chr9:109518519	-1.30292	N	N	5	intergenic	.	.	.
rs192078048	chr7:23163361	-1.30292	N	chr7:22774437	7	intronic	.	KLHL7	ENSG00000122550
rs78431959	chr6:123768954	-1.30292	N	N	6	ncRNA_intronic	.	TRDN	ENSG00000186439
rs566408	chr18:32665761	-1.30292	N	N	4	intronic	.	MAPRE2	ENSG00000166974
rs532989745	chr3:187914276	-1.30292	N	chr3:187652724	NA	intronic	.	.	.
rs28539175	chr4:41438959	-1.30292	N	chr4:41371698	5	intronic	.	LIMCH1	ENSG00000064042
rs559844943	chr18:12360891	-1.30292	N	chr18:12856908	NA	intronic	.	AFG3L2	ENSG00000141385
rs572071797	chr14:92588082	-1.30292	N	chr14:93077611	NA	exonic	nonsynonymous	NDUFB1	ENSG00000183648
rs145815323	chr1:237431807	-1.30292	N	N	6	intronic	.	RYR2	ENSG00000198626
rs144011814	chr12:2076662	-1.30292	N	N	6	intronic	.	DCP1B	ENSG00000151065
rs6711897	chr2:106035443	-1.30292	N	chr2:106433909	5	intronic	.	FHL2	ENSG00000115641
rs538858185	chr18:33907590	-1.30292	N	N	NA	intronic	.	FHOD3	ENSG00000134775
rs569195671	chr13:76278426	-1.30292	N	N	NA	intronic	.	LMO7	ENSG00000136153
rs539219137	chr7:131314367	-1.30292	N	N	NA	intergenic	.	.	.
rs527263675	chr8:1992653	-1.30292	N	N	NA	upstream	.	.	.
rs577226164	chr1:40137089	-1.30292	N	chr1:40406715	NA	intronic	.	NT5C1A	ENSG00000116981
rs62067938	chr17:1007687	-1.30292	N	chr17:1373518	5	intronic	.	ABR	ENSG00000159842
rs144439185	chr8:11547249	-1.30292	N	chr8:11836514	2b	intronic	.	.	.
rs145919774	chr11:113126146	-1.30292	N	N	4	intronic	.	NCAM1	ENSG00000149294
rs587670911	chr1:120161542	-1.30292	N	N	NA	downstream	.	.	.
rs573672284	chr15:92471589	-1.30292	N	N	NA	intronic	.	SLCO3A1	ENSG00000176463
rs369356755	chr6:141729074	-1.30292	N	N	3a	intergenic	.	.	.
rs77539990	chr14:32030722	-1.30292	N	N	4	exonic	nonsynonymous	NUBPL	ENSG00000151413
rs536709979	chr8:11591961	-1.30292	N	chr8:11836514	NA	intronic	.	GATA4	ENSG00000136574
rs180708958	chr4:186623418	-1.30292	N	N	7	intronic	.	SORBS2	ENSG00000154556
rs189167410	chr8:52559256	-1.30292	N	N	4	intronic	.	PXDNL	ENSG00000147485
rs180708955	chr7:49663653	-1.30292	N	chr7:49989818	5	intergenic	.	.	.
rs556742834	chr13:32711367	-1.30292	N	N	NA	intronic	.	FRY	ENSG00000073910
rs533080461	chr8:22275426	-1.30292	N	chr8:22436681	NA	intronic	.	SLC39A14	ENSG00000104635
rs184787752	chr3:122696334	-1.30292	N	chr3:123105721	5	intronic	.	SEMA5B	ENSG00000082684
rs184430828	chr10:112391018	-1.30292	N	chr10:111969919	7	intergenic	.	.	.
rs576515608	chr5:137035589	-1.30292	N	N	NA	intronic	.	KLHL3	ENSG00000146021
rs549413136	chr14:34387307	-1.30292	N	N	NA	intergenic	.	.	.
rs138045206	chr8:135827043	-1.30292	N	chr8:135747967	4	intergenic	.	.	.
rs184683160	chr11:16867626	-1.30292	N	chr11:16618307	7	intronic	.	PLEKHA7	ENSG00000166689
rs4535069	chr2:71731952	-1.30292	N	chr2:71677946	5	intronic	.	DYSF	ENSG00000135636
rs532670044	chr2:43310691	-1.30292	N	chr2:43762195	NA	intergenic	.	.	.
rs2990601	chr9:7798120	-1.30292	N	N	6	UTR3	.	TMEM261	ENSG00000137038
rs556973653	chr3:25475389	-1.30292	N	chr3:25381636	NA	intronic	.	RARB	ENSG00000077092
rs188821492	chr4:140589810	-1.30292	N	N	4	intronic	.	MGST2	ENSG00000085871
rs142652655	chr8:33416686	-1.30292	N	N	7	intronic	.	RNF122	ENSG00000133874
rs61827902	chr1:174130434	-1.30292	N	chr1:174222832	4	intronic	.	RABGAP1L	ENSG00000152061
rs61827903	chr1:174130616	-1.30292	N	chr1:174222832	2b	intronic	.	RABGAP1L	ENSG00000152061
rs61827900	chr1:174128457	-1.30292	N	chr1:174222832	2b	upstream	.	.	.
rs61827901	chr1:174130186	-1.30292	N	chr1:174222832	5	intronic	.	RABGAP1L	ENSG00000152061
rs12372121	chr12:3349871	-1.30292	N	chr12:3020644	5	intronic	.	TSPAN9	ENSG00000011105
rs537960947	chr4:8276610	-1.30292	N	N	NA	intronic	.	HTRA3	ENSG00000170801
rs145564137	chr8:80942323	-1.30292	N	chr8:81061042	4	exonic	nonsynonymous	MRPS28	ENSG00000147586
rs569097235	chr2:207329293	-1.30292	N	N	NA	intronic	.	ADAM23	ENSG00000114948
rs187508182	chr20:33571951	-1.30292	N	N	4	intronic	.	MYH7B	ENSG00000078814
rs200269544	chr10:86599608	-1.30292	N	N	5	intergenic	.	.	.
rs556511430	chr9:106838458	-1.30292	N	N	NA	intergenic	.	.	.
rs183968715	chr9:71597100	-1.30292	N	N	3a	intronic	.	PIP5K1B	ENSG00000107242
rs2920838	chr12:70005318	-1.30292	Y	chr12:69744014	6	upstream	.	.	.
rs568820654	chr6:45954267	-1.30292	N	chr6:45569863	NA	intronic	.	CLIC5	ENSG00000112782
rs190020422	chr22:42077180	-1.30292	N	chr22:42418910	6	intronic	.	NHP2L1	ENSG00000100138
rs577189236	chr12:93571560	-1.30292	N	N	NA	ncRNA_intronic	.	.	.
rs533843648	chr14:105047558	-1.30292	N	chr14:105258892	NA	UTR5	.	C14orf180	ENSG00000184601
rs559447475	chr12:4390410	-1.30292	N	chr12:4334295	NA	intronic	.	CCND2	ENSG00000118971
rs12295969	chr11:112837269	-1.30292	N	N	6	intronic	.	NCAM1	ENSG00000149294
rs150378588	chr3:192350892	-1.30292	N	N	7	intronic	.	FGF12	ENSG00000114279
rs533334223	chr2:62115778	-1.30292	N	chr2:61781994	NA	UTR5	.	CCT4	ENSG00000115484
rs187336324	chr10:18432190	-1.30292	N	chr10:18266410	7	intronic	.	CACNB2	ENSG00000165995
rs529481040	chr3:123167134	-1.30292	N	chr3:123105721	NA	exonic	nonsynonymous	ADCY5	ENSG00000173175
rs376396123	chr7:149416808	-1.30292	N	N	3a	intronic	.	KRBA1	ENSG00000133619
rs72992536	chr4:174432475	-1.30292	N	N	3a	intergenic	.	.	.
rs573361996	chr4:47765671	-1.30292	N	N	NA	intronic	.	CORIN	ENSG00000145244
rs545909176	chr20:62129727	-1.30292	N	chr20:62216808	NA	intronic	.	EEF1A2	ENSG00000101210
rs556968637	chr14:55068137	-1.30292	N	N	NA	intronic	.	SAMD4A	ENSG00000020577
rs533628583	chr6:30581258	-1.30292	N	N	NA	intronic	.	PPP1R10	ENSG00000204569
rs577296351	chr11:62559400	-1.30292	N	N	NA	exonic	nonsynonymous	TMEM223	ENSG00000168569
rs546772809	chr3:128085336	-1.30292	N	chr3:128381270	NA	intronic	.	EEFSEC	ENSG00000132394
rs144499475	chr15:89630398	-1.30292	N	N	5	upstream	.	.	.
rs144714992	chr15:86122547	-1.30292	N	chr15:86294211	4	exonic	synonymous	AKAP13	ENSG00000170776
rs559968736	chr2:106007371	-1.30292	N	chr2:106433909	NA	intronic	.	FHL2	ENSG00000115641
rs138170340	chr3:138099681	-1.30292	N	N	7	intronic	.	MRAS	ENSG00000158186
rs559968730	chr5:173341875	-1.30292	N	chr5:173075213	NA	intronic	.	CPEB4	ENSG00000113742
rs534542853	chr8:2000350	-1.30292	N	N	NA	exonic	nonsynonymous	MYOM2	ENSG00000036448
rs548954639	chr1:202430974	-1.30292	N	N	NA	intronic	.	PPP1R12B	ENSG00000077157
rs143348366	chr7:151297862	-1.30292	N	N	6	intronic	.	PRKAG2	ENSG00000106617
rs564437701	chr1:173448554	-1.30292	N	chr1:173231898	NA	intronic	.	PRDX6	ENSG00000117592
rs149119950	chr8:8997911	-1.30292	N	N	3a	UTR3	.	PPP1R3B	ENSG00000173281
rs573212208	chr8:124463310	-1.30292	N	N	NA	intergenic	.	.	.
rs552299557	chr1:193073104	-1.30292	N	N	NA	intronic	.	GLRX2	ENSG00000023572
rs561188852	chr4:108920452	-1.30292	N	N	NA	intronic	.	HADH	ENSG00000138796
rs561277216	chr3:59816627	-1.30292	N	N	NA	intronic	.	FHIT	ENSG00000189283
rs531484918	chr9:5439044	-1.30292	N	chr9:5843615	NA	intergenic	.	.	.
rs554838962	chr2:86421646	-1.30292	N	N	NA	intronic	.	IMMT	ENSG00000132305
rs573128021	chr13:24151566	-1.30292	N	N	NA	intronic	.	TNFRSF19	ENSG00000127863
rs539857783	chr5:41366674	-1.30292	N	N	NA	intronic	.	PLCXD3	ENSG00000182836
rs572614680	chr2:169492915	-1.30292	N	chr2:169707552	NA	intronic	.	CERS6	ENSG00000172292
rs150245238	chr13:29715551	-1.30292	N	N	7	intronic	.	MTUS2	ENSG00000132938
rs556737572	chr5:172692925	-1.30292	N	chr5:173075213	NA	intergenic	.	.	.
rs186222625	chr2:71692759	-1.30292	N	chr2:71677946	5	intronic	.	DYSF	ENSG00000135636
rs552133404	chr6:36854515	-1.30292	N	chr6:36648816	NA	intronic	.	C6orf89	ENSG00000198663
rs117109618	chr1:46484943	-1.30292	N	chr1:46513012	5	intronic	.	MAST2	ENSG00000086015
rs372040453	chr20:24486579	-1.30292	N	N	5	intronic	.	SYNDIG1	ENSG00000101463
rs17122305	chr10:91237003	-1.30292	N	chr10:91002804	6	intronic	.	SLC16A12	ENSG00000152779
rs62294934	chr3:192234172	-1.30292	N	N	5	intronic	.	FGF12	ENSG00000114279
rs555892265	chr18:33895916	-1.30292	N	N	NA	intronic	.	FHOD3	ENSG00000134775
rs146253016	chr6:157745658	-1.30292	N	N	7	upstream	.	.	.
rs577104276	chr5:173331741	-1.30292	N	chr5:173075213	NA	intronic	.	CPEB4	ENSG00000113742
rs557618827	chr4:169434325	-1.30292	N	N	NA	intronic	.	PALLD	ENSG00000129116
rs56898825	chr3:192325475	-1.30292	N	N	6	intronic	.	FGF12	ENSG00000114279
rs557618823	chr5:111667729	-1.30292	N	N	NA	intronic	.	EPB41L4A	ENSG00000129595
rs559880519	chr10:23688712	-1.30292	N	N	NA	intergenic	.	.	.
rs115200836	chr6:46424701	-1.30292	N	chr6:46885844	7	exonic	nonsynonymous	RCAN2	ENSG00000172348
rs151077046	chr10:90004113	-1.30292	N	chr10:89681458	4	intergenic	.	.	.
rs146525739	chr3:124761203	-1.30292	N	N	7	intronic	.	HEG1	ENSG00000173706
rs543496080	chr22:39649390	-1.30292	N	chr22:39840130	NA	intergenic	.	.	.
rs140019298	chr1:6662124	-1.30292	N	N	3a	exonic	nonsynonymous	KLHL21	ENSG00000162413
rs564379141	chr10:18647429	-1.30292	N	chr10:18266410	NA	intronic	.	CACNB2	ENSG00000165995
rs77998641	chr10:115417922	-1.30292	N	chr10:115719472	6	intronic	.	NRAP	ENSG00000197893
rs10403111	chr19:46912037	-1.30292	N	chr19:47100565	5	intergenic	.	.	.
rs142294011	chr6:150505621	-1.30292	N	chr6:150373194	5	intronic	.	PPP1R14C	ENSG00000198729
rs527604987	chr10:62038375	-1.30292	N	N	NA	intronic	.	ANK3	ENSG00000151150
rs547750054	chr12:93615404	-1.30292	N	N	NA	ncRNA_intronic	.	.	.
rs528972141	chr3:69135795	-1.30292	N	N	NA	intronic	.	ARL6IP5	ENSG00000144746
rs145542869	chr13:24184521	-1.30292	N	N	4	intronic	.	TNFRSF19	ENSG00000127863
rs112034511	chr5:175119991	-1.30292	N	N	5	intergenic	.	.	.
rs558863351	chr2:40472818	-1.30292	N	N	NA	ncRNA_intronic	.	SLC8A1	ENSG00000183023
rs533342124	chr3:37289162	-1.30292	N	N	NA	intronic	.	GOLGA4	ENSG00000144674
rs185435849	chr2:239348119	-1.30292	N	chr2:238873673	4	intronic	.	ASB1	ENSG00000065802
rs570761610	chr6:46421136	-1.30292	N	chr6:46885844	NA	intronic	.	RCAN2	ENSG00000172348
rs562820785	chr4:114508694	-1.30292	N	N	NA	intronic	.	CAMK2D	ENSG00000145349
rs181762627	chr15:71982324	-1.30292	N	N	7	ncRNA_exonic	.	THSD4	ENSG00000187720
rs187708234	chr10:116281412	-1.30292	N	N	7	intronic	.	ABLIM1	ENSG00000099204
rs562364221	chr16:46778452	-1.30292	N	N	NA	intronic	.	MYLK3	ENSG00000140795
rs7033294	chr9:97840093	-1.30292	N	chr9:98243868	5	intronic	.	C9orf3	ENSG00000148120
rs577348470	chr18:19771127	-1.30292	N	N	NA	intronic	.	GATA6	ENSG00000141448
rs73313939	chr5:145448080	-1.30292	N	N	5	intergenic	.	.	.
rs567433628	chr2:101431506	-1.30292	N	chr2:101778319	NA	intergenic	.	.	.
rs563204752	chr16:75603618	-1.30292	N	N	NA	intronic	.	GABARAPL2	ENSG00000034713
rs186409481	chr10:121014529	-1.30292	N	N	4	intronic	.	GRK5	ENSG00000198873
rs186409484	chr10:33519370	-1.30292	N	N	7	intronic	.	NRP1	ENSG00000099250
rs543892655	chr5:131556579	-1.30292	N	chr5:131705458	NA	intronic	.	P4HA2	ENSG00000072682
rs533083347	chr1:237427330	-1.30292	N	N	NA	intronic	.	RYR2	ENSG00000198626
rs115013769	chr2:169542841	-1.30292	N	chr2:169707552	2b	intronic	.	CERS6	ENSG00000172292
rs1341993	chr10:93367892	-1.30292	N	chr10:93650603	4	ncRNA_intronic	.	.	.
rs529010305	chr22:34179823	-1.30292	N	N	NA	intronic	.	LARGE	ENSG00000133424
rs564393592	chr11:19228347	-1.30292	N	chr11:19297340	NA	intronic	.	CSRP3	ENSG00000129170
rs540292327	chr10:89989372	-1.30292	N	chr10:89681458	NA	intergenic	.	.	.
rs578239393	chr1:206888684	-1.30292	N	chr1:206968955	NA	intronic	.	MAPKAPK2	ENSG00000162889
rs572683948	chr16:85832725	-1.30292	N	chr16:85938755	NA	exonic	synonymous	EMC8	ENSG00000131148
rs564990238	chr1:174131535	-1.30292	N	chr1:174222832	NA	intronic	.	RABGAP1L	ENSG00000152061
rs375007377	chr18:43685136	-1.30292	N	chr18:43845269	5	intronic	.	HAUS1	ENSG00000152240
rs555403189	chr9:573322	-1.30292	N	chr9:288414	NA	intronic	.	KANK1	ENSG00000107104
rs78762174	chr2:229005308	-1.30292	N	N	7	intronic	.	SPHKAP	ENSG00000153820
rs151295403	chr12:124005059	-1.30292	N	chr12:124019055	6	intronic	.	RILPL1	ENSG00000188026
rs535073594	chr10:121173683	-1.30292	N	N	NA	intronic	.	GRK5	ENSG00000198873
rs116943945	chr8:42324054	-1.30292	N	N	7	intronic	.	SLC20A2	ENSG00000168575
rs150010801	chr9:71556150	-1.30292	N	N	6	intronic	.	PIP5K1B	ENSG00000107242
rs565133462	chr13:34186283	-1.30292	N	N	NA	intronic	.	.	.
rs79884843	chr18:33987555	-1.30292	N	N	7	intronic	.	FHOD3	ENSG00000134775
rs533829383	chr7:116038636	-1.30292	N	chr7:116357368	NA	intergenic	.	.	.
rs375902315	chr3:37217815	-1.30292	N	N	4	UTR5	.	LRRFIP2	ENSG00000093167
rs190761256	chr8:142404145	-1.30292	N	chr8:142329460	5	intergenic	.	PTP4A3	ENSG00000184489
rs557735525	chr10:18750754	-1.30292	N	chr10:18266410	NA	intronic	.	CACNB2	ENSG00000165995
rs72829943	chr2:103421418	-1.30292	N	chr2:103394709	5	intronic	.	TMEM182	ENSG00000170417
rs546144318	chr1:1341316	-1.30292	N	N	NA	intronic	.	MRPL20	ENSG00000242485
rs529554818	chr2:27292996	-1.30292	N	chr2:27295885	NA	exonic	synonymous	AGBL5	ENSG00000084693
rs188329454	chr3:192397601	-1.30292	N	N	5	intronic	.	FGF12	ENSG00000114279
rs574609569	chr3:66164315	-1.30292	N	N	NA	intronic	.	SLC25A26	ENSG00000144741
rs553901736	chr6:41028012	-1.30292	N	chr6:41054262	NA	intronic	.	APOBEC2	ENSG00000124701
rs539476253	chr19:46087871	-1.30292	N	chr19:45766729	NA	intronic	.	OPA3	ENSG00000125741
rs556835201	chr1:36636456	-1.30292	N	chr1:36880829	NA	intronic	.	MAP7D1	ENSG00000116871
rs191001516	chr14:23894272	-1.30292	N	chr14:23755598	5	intronic	.	MYH7	ENSG00000092054
rs113313157	chr4:186614150	-1.30292	N	N	6	intronic	.	SORBS2	ENSG00000154556
rs11156744	chr14:32896067	-1.30292	N	N	3a	intronic	.	AKAP6	ENSG00000151320
rs148709209	chr1:64164563	-1.30292	N	N	2b	intergenic	.	.	.
rs139500026	chr9:101720232	-1.30292	N	N	7	intronic	.	COL15A1	ENSG00000204291
rs530213422	chr15:85932785	-1.30292	N	chr15:86294211	NA	intronic	.	AKAP13	ENSG00000170776
rs528875745	chr20:42760139	-1.30292	N	chr20:42660286	NA	intronic	.	JPH2	ENSG00000149596
rs553791971	chr3:192339709	-1.30292	N	N	NA	intronic	.	FGF12	ENSG00000114279
rs6726471	chr2:3580144	-1.30292	N	N	5	intergenic	.	.	.
rs73170585	chr22:34176109	-1.30292	N	N	6	intronic	.	LARGE	ENSG00000133424
rs2370594	chr12:2661491	-1.30292	N	chr12:3020644	4	intronic	.	CACNA1C	ENSG00000151067
rs562756462	chr9:139223329	-1.30292	N	chr9:139316744	NA	intronic	.	GPSM1	ENSG00000160360
rs546915930	chr3:48056903	-1.30292	N	chr3:48388170	NA	intronic	.	MAP4	ENSG00000047849
rs186837822	chr2:106012905	-1.30292	N	chr2:106433909	5	intronic	.	FHL2	ENSG00000115641
rs550285438	chr14:75762191	-1.30292	N	chr14:75981856	NA	ncRNA_intronic	.	.	.
rs541697702	chr1:116312713	-1.30292	N	N	NA	intergenic	.	.	.
rs146346470	chr4:53580967	-1.30292	N	N	4	downstream	.	.	.
rs59496742	chr10:72091193	-1.30292	N	N	4	intronic	.	LRRC20	ENSG00000172731
rs1008027	chr6:36815792	-1.30292	N	chr6:36353934	2b	intergenic	.	.	.
rs1768808	chr1:46503217	-1.30292	N	chr1:46513012	1f	intergenic	.	.	.
rs1768809	chr1:46502836	-1.30292	N	chr1:46513012	1d	intergenic	.	.	.
rs147175007	chr8:38791098	-1.30292	N	chr8:38804069	5	intronic	.	PLEKHA2	ENSG00000169499
rs75248312	chr6:4345005	-1.30292	N	N	3a	intergenic	.	.	.
rs149330288	chr8:38793678	-1.30292	N	chr8:38804069	2b	intronic	.	PLEKHA2	ENSG00000169499
rs529622978	chr1:65617795	-1.30292	N	chr1:65848034	NA	intronic	.	AK4	ENSG00000162433
rs142377464	chr10:18702087	-1.30292	N	chr10:18266410	6	intronic	.	CACNB2	ENSG00000165995
rs114518743	chr12:590799	-1.30292	N	chr12:711662	4	intronic	.	B4GALNT3	ENSG00000139044
rs9590628	chr13:42281307	-1.30292	N	N	6	intronic	.	VWA8	ENSG00000102763
rs187339970	chr22:20009378	-1.30292	N	chr22:19971552	2b	intronic	.	TANGO2	ENSG00000183597
rs56386567	chr3:4868895	-1.30292	N	N	5	intronic	.	ITPR1	ENSG00000150995
rs562660203	chr15:63290278	-1.30292	N	chr15:62830704	NA	intergenic	.	.	.
rs529347410	chr5:66343055	-1.30292	N	N	NA	intronic	.	MAST4	ENSG00000069020
rs529127938	chr3:192123688	-1.30292	N	N	NA	intronic	.	FGF12	ENSG00000114279
rs185482283	chr17:76974464	-1.30292	N	N	3a	intronic	.	LGALS3BP	ENSG00000108679
rs182577183	chr5:137069808	-1.30292	N	N	7	intronic	.	KLHL3	ENSG00000146021
rs558645847	chr8:17912737	-1.30292	N	N	NA	intergenic	.	.	.
rs8031901	chr15:92431157	-1.30292	N	N	5	intronic	.	SLCO3A1	ENSG00000176463
rs538794822	chr2:40727113	-1.30292	N	N	NA	intronic	.	SLC8A1	ENSG00000183023
rs560773351	chr3:140835508	-1.30292	N	chr3:140926791	NA	intronic	.	SPSB4	ENSG00000175093
rs528133294	chr5:175107531	-1.30292	N	N	NA	intronic	.	HRH2	ENSG00000113749
rs73303639	chr12:33003523	-1.30292	N	N	5	intronic	.	PKP2	ENSG00000057294
rs146990085	chr10:28970425	-1.30292	N	chr10:28780293	4	exonic	synonymous	BAMBI	ENSG00000095739
rs182692740	chr10:18633526	-1.30292	N	chr10:18266410	6	intronic	.	CACNB2	ENSG00000165995
rs73303630	chr12:32994467	-1.30292	N	N	5	intronic	.	PKP2	ENSG00000057294
rs79860415	chr3:140661998	-1.30292	N	chr3:140926791	5	intronic	.	SLC25A36	ENSG00000114120
rs571340907	chr18:12377152	-1.30292	N	chr18:12856908	NA	UTR5	.	AFG3L2	ENSG00000141385
rs73484117	chr7:151396854	-1.30292	N	N	4	intronic	.	PRKAG2	ENSG00000106617
rs145200093	chr10:91278591	-1.30292	N	chr10:91002804	6	intronic	.	SLC16A12	ENSG00000152779
rs114306790	chr10:3117014	-1.30292	N	N	5	intronic	.	PFKP	ENSG00000067057
rs116519877	chr11:119231037	-1.30292	N	chr11:118747576	5	intronic	.	USP2	ENSG00000036672
rs576913014	chr3:66549456	-1.30292	N	N	NA	intronic	.	LRIG1	ENSG00000144749
rs559910459	chr3:123159754	-1.30292	N	chr3:123105721	NA	intronic	.	ADCY5	ENSG00000173175
rs574750217	chr2:179914631	-1.30292	N	N	NA	exonic	nonsynonymous	CCDC141	ENSG00000163492
rs144069384	chr12:119615027	-1.30292	N	N	5	intergenic	.	.	.
rs148856701	chr2:159991756	-1.30292	N	chr2:160345024	5	intronic	.	TANC1	ENSG00000115183
rs200051929	chr7:107603362	-1.30292	N	N	4	exonic	synonymous	LAMB1	ENSG00000091136
rs577404380	chr4:113591528	-1.30292	N	N	NA	intergenic	.	.	.
rs568827387	chr8:17628477	-1.30292	N	N	NA	intronic	.	MTUS1	ENSG00000129422
rs544303495	chr7:107606288	-1.30292	N	N	NA	intronic	.	LAMB1	ENSG00000091136
rs370819415	chr17:66509226	-1.30292	N	N	4	intronic	.	PRKAR1A	ENSG00000108946
rs546226850	chr7:23161991	-1.30292	N	chr7:22774437	NA	intronic	.	KLHL7	ENSG00000122550
rs528450798	chr3:52570158	-1.30292	N	chr3:52873984	NA	upstream	.	.	.
rs199988557	chr19:1241932	-1.30292	N	chr19:836144	2b	exonic	nonsynonymous	ATP5D	ENSG00000099624
rs551458089	chr7:151335923	-1.30292	N	N	NA	intronic	.	PRKAG2	ENSG00000106617
rs548063554	chr2:40594839	-1.30292	N	N	NA	intronic	.	SLC8A1	ENSG00000183023
rs368086208	chr10:115410238	-1.30292	N	chr10:115719472	4	exonic	nonsynonymous	NRAP	ENSG00000197893
rs151018424	chr11:3013607	-1.30292	N	chr11:2981896	4	UTR5	.	NAP1L4	ENSG00000205531
rs539532413	chr9:35072174	-1.30292	N	N	NA	intronic	.	VCP	ENSG00000165280
rs564146305	chr10:120936599	-1.30292	N	N	NA	exonic	nonsynonymous	PRDX3	ENSG00000165672
rs890210	chr8:133774068	-1.30292	N	chr8:134103953	5	intergenic	.	.	.
rs6425666	chr1:181073699	-1.30292	N	chr1:180905694	4	intergenic	.	.	.
rs6753917	chr2:238795518	-1.30292	N	chr2:238873673	2b	intronic	.	RAMP1	ENSG00000132329
rs567577177	chr8:1993035	-1.30292	N	N	NA	upstream	.	.	.
rs140634263	chr16:4267458	-1.30292	N	chr16:4476089	5	intronic	.	SRL	ENSG00000185739
rs143976828	chr4:169436921	-1.30292	N	N	2b	intronic	.	PALLD	ENSG00000129116
rs537944439	chr13:30040467	-1.30292	N	N	NA	intronic	.	MTUS2	ENSG00000132938
rs183326730	chr15:57944836	-1.30292	N	N	6	intronic	.	GCOM1	ENSG00000137878
rs190159764	chr6:33679184	-1.30292	N	chr6:33554147	2a	intronic	.	UQCC2	ENSG00000137288
rs551036658	chr10:18666540	-1.30292	N	chr10:18266410	NA	intronic	.	CACNB2	ENSG00000165995
rs562766206	chr1:217238337	-1.30292	N	N	NA	intronic	.	ESRRG	ENSG00000196482
rs556283785	chr8:126341058	-1.30292	N	chr8:126474356	NA	intronic	.	NSMCE2	ENSG00000156831
rs77584350	chr3:66499218	-1.30292	N	N	5	intronic	.	LRIG1	ENSG00000144749
rs566897223	chr4:47770249	-1.30292	N	N	NA	intronic	.	CORIN	ENSG00000145244
rs561974863	chr15:86251332	-1.30292	N	chr15:86294211	NA	intronic	.	AKAP13	ENSG00000170776
rs564631500	chr9:104249812	-1.30292	N	N	NA	upstream	.	.	.
rs551493005	chr5:80535348	-1.30292	N	N	NA	ncRNA_intronic	.	CKMT2	ENSG00000131730
rs78684624	chr18:56244720	-1.30292	N	chr18:56395588	5	intronic	.	ALPK2	ENSG00000198796
rs147704569	chr2:26466695	-1.30292	N	N	4	intronic	.	HADHA	ENSG00000084754
rs180942155	chr1:230849582	-1.30292	N	N	4	intronic	.	AGT	ENSG00000135744
rs534436300	chr8:131653915	-1.30292	N	N	NA	intergenic	.	.	.
rs536739080	chr9:14241166	-1.30292	N	chr9:14161670	NA	intronic	.	NFIB	ENSG00000147862
rs568622170	chr15:92346320	-1.30292	N	N	NA	intergenic	.	.	.
rs527652600	chr10:91237078	-1.30292	N	chr10:91002804	NA	intronic	.	SLC16A12	ENSG00000152779
rs546803987	chr12:3365315	-1.30292	N	chr12:3020644	NA	intronic	.	TSPAN9	ENSG00000011105
rs188110928	chr5:156977933	-1.30292	N	chr5:156655015	5	intronic	.	ADAM19	ENSG00000135074
rs559296429	chr2:229037078	-1.30292	N	N	NA	intronic	.	SPHKAP	ENSG00000153820
rs552796585	chr11:113719343	-1.30292	N	chr11:113984489	NA	intronic	.	USP28	ENSG00000048028
rs202067024	chr6:26225657	-1.30292	N	N	4	exonic	nonsynonymous	HIST1H3E	ENSG00000196966
rs116126105	chr1:214197388	-1.30292	Y	chr1:213937382	5	intronic	.	PROX1	ENSG00000117707
rs556556235	chr3:64671367	-1.30292	N	chr3:64705365	NA	ncRNA_intronic	.	ADAMTS9	ENSG00000163638
rs542248117	chr8:30028749	-1.30292	N	chr8:30280630	NA	ncRNA_intronic	.	DCTN6	ENSG00000104671
rs546754915	chr15:90638998	-1.30292	N	chr15:90885806	NA	intronic	.	IDH2	ENSG00000182054
rs150505123	chr7:16704551	-1.30292	N	chr7:17015156	6	intronic	.	BZW2	ENSG00000136261
rs540847861	chr7:35285057	-1.30292	N	N	NA	intronic	.	TBX20	ENSG00000164532
rs563987519	chr15:86237612	-1.30292	N	chr15:86294211	NA	intronic	.	AKAP13	ENSG00000170776
rs531335438	chr7:158934645	-1.30292	N	N	NA	intronic	.	VIPR2	ENSG00000106018
rs573944943	chr9:134169565	-1.30292	N	N	NA	intronic	.	PPAPDC3	ENSG00000160539
rs376969503	chr10:60030119	-1.30292	N	N	5	intronic	.	CISD1	ENSG00000122873
rs149250102	chr13:28983723	-1.30292	N	chr13:28641571	5	intronic	.	FLT1	ENSG00000102755
rs880447	chr20:62133276	-1.30292	N	chr20:62216808	5	intergenic	.	.	.
rs539397700	chr1:214204025	-1.30292	N	chr1:213937382	NA	intronic	.	PROX1	ENSG00000117707
rs182924502	chr4:186631996	-1.30292	N	N	4	intronic	.	SORBS2	ENSG00000154556
rs187533933	chr3:50337681	-1.30292	N	chr3:50160109	2b	UTR3	.	HYAL1	ENSG00000114378
rs528198714	chr5:154859571	-1.30292	N	N	NA	intergenic	.	.	.
rs528198712	chr13:76034620	-1.30292	N	N	NA	intronic	.	TBC1D4	ENSG00000136111
rs527475112	chr3:69925052	-1.30292	N	N	NA	intronic	.	MITF	ENSG00000187098
rs180830864	chr11:47574329	-1.30292	N	chr11:47454152	4	intronic	.	CELF1	ENSG00000149187
rs555495039	chr3:160282637	-1.30292	N	N	NA	intronic	.	KPNA4	ENSG00000186432
rs572662094	chr11:47574034	-1.30292	N	chr11:47454152	NA	intronic	.	CELF1	ENSG00000149187
rs144032516	chr1:237305104	-1.30292	N	N	5	intronic	.	RYR2	ENSG00000198626
rs72792836	chr10:50511795	-1.30292	N	chr10:50264204	4	intronic	.	C10orf71	ENSG00000177354
rs72792834	chr10:50511580	-1.30292	N	chr10:50264204	5	intronic	.	C10orf71	ENSG00000177354
rs72792832	chr10:50504845	-1.30292	N	chr10:50264204	6	ncRNA_intronic	.	.	.
rs143486437	chr18:8625660	-1.30292	N	N	5	intronic	.	RAB12	ENSG00000206418
rs191750735	chr7:35295178	-1.30292	N	N	4	intergenic	.	.	.
rs145841000	chr4:152726133	-1.30292	N	chr4:152342190	5	intergenic	.	.	.
rs72792839	chr10:50518847	-1.30292	N	chr10:50264204	5	intronic	.	C10orf71	ENSG00000177354
rs541964720	chr15:85366903	-1.30292	N	chr15:85178270	NA	intronic	.	ALPK3	ENSG00000136383
rs540229509	chr9:139606549	-1.30292	N	chr9:139934107	NA	upstream	.	.	.
rs375614075	chr7:31986486	-1.30292	N	N	6	intronic	.	PDE1C	ENSG00000154678
rs568748435	chr5:173381421	-1.30292	N	chr5:173075213	NA	intronic	.	CPEB4	ENSG00000113742
rs12402895	chr1:232697524	-1.30292	N	N	6	intergenic	.	.	.
rs539898105	chr3:192362418	-1.30292	N	N	NA	intronic	.	FGF12	ENSG00000114279
rs75749097	chr10:18743720	-1.30292	N	chr10:18266410	7	intronic	.	CACNB2	ENSG00000165995
rs374332047	chr14:23914473	-1.30292	N	chr14:23755598	6	intergenic	.	.	.
rs541750162	chr18:33977984	-1.30292	N	N	NA	intronic	.	FHOD3	ENSG00000134775
rs529666698	chr18:25708638	-1.30292	N	N	NA	intronic	.	CDH2	ENSG00000170558
rs561095686	chr2:105993785	-1.30292	N	chr2:106433909	NA	intronic	.	FHL2	ENSG00000115641
rs376049016	chr9:14350094	-1.30292	N	chr9:14161670	2b	intronic	.	NFIB	ENSG00000147862
rs12337329	chr9:112580836	-1.30292	N	chr9:112722330	5	intronic	.	PALM2-AKAP2	ENSG00000157654
rs549166856	chr10:89987193	-1.30292	N	chr10:89681458	NA	intergenic	.	.	.
rs142158325	chr9:112510165	-1.30292	N	chr9:112722330	7	intronic	.	PALM2	ENSG00000243444
rs560839207	chr10:23729973	-1.30292	N	N	NA	UTR3	.	OTUD1	ENSG00000165312
rs371576585	chr5:127810967	-1.30292	N	chr5:127487603	6	intronic	.	FBN2	ENSG00000138829
rs564926029	chr5:16451872	-1.30292	N	N	NA	exonic	nonsynonymous	ZNF622	ENSG00000173545
rs374799928	chr7:123197458	-1.30292	N	N	3a	exonic	synonymous	NDUFA5	ENSG00000128609
rs139678486	chr18:25665432	-1.30292	N	N	7	intronic	.	CDH2	ENSG00000170558
rs573836700	chr3:9290906	-1.30292	N	chr3:9511975	NA	UTR5	.	SRGAP3	ENSG00000196220
rs572348445	chr1:237265188	-1.30292	N	N	NA	intronic	.	RYR2	ENSG00000198626
rs565792175	chr22:33999102	-1.30292	N	N	NA	intronic	.	LARGE	ENSG00000133424
rs192776646	chr15:85925957	-1.30292	N	chr15:86294211	4	intronic	.	AKAP13	ENSG00000170776
rs191537771	chr4:65265959	-1.30292	N	N	7	intronic	.	TECRL	ENSG00000205678
rs532192093	chr15:64303997	-1.30292	N	chr15:64672002	NA	intronic	.	DAPK2	ENSG00000035664
rs192902903	chr3:123160584	-1.30292	N	chr3:123105721	7	intronic	.	ADCY5	ENSG00000173175
rs41279276	chr20:42806097	-1.30292	N	chr20:42660286	4	UTR3	.	JPH2	ENSG00000149596
rs561799245	chr6:140400120	-1.30292	N	N	NA	ncRNA_intronic	.	.	.
rs538849700	chr3:128101558	-1.30292	N	chr3:128381270	NA	intronic	.	EEFSEC	ENSG00000132394
rs532761688	chr19:13065636	-1.30292	N	chr19:13176728	NA	intronic	.	GADD45GIP1	ENSG00000179271
rs150590005	chr14:55167383	-1.30292	N	N	5	intronic	.	SAMD4A	ENSG00000020577
rs116117225	chr20:42782891	-1.30292	N	chr20:42660286	6	intronic	.	JPH2	ENSG00000149596
rs145244645	chr15:92524769	-1.30292	N	N	6	intronic	.	SLCO3A1	ENSG00000176463
rs558786722	chr17:933155	-1.30292	N	chr17:1373518	NA	intronic	.	ABR	ENSG00000159842
rs12261319	chr10:92729227	-1.30292	N	N	5	ncRNA_intronic	.	.	.
rs140485684	chr18:34033971	-1.30292	N	N	6	intronic	.	FHOD3	ENSG00000134775
rs527534527	chr9:130616027	-1.30292	N	chr9:130764955	NA	intronic	.	ENG	ENSG00000106991
rs147403778	chr9:112553975	-1.30292	N	chr9:112722330	4	intronic	.	PALM2-AKAP2	ENSG00000157654
rs574662290	chr9:33392141	-1.30292	N	N	NA	intronic	.	AQP7	ENSG00000165269
rs186789178	chr9:101707241	-1.30292	N	N	5	intronic	.	COL15A1	ENSG00000204291
rs3825973	chr15:63334635	-1.30292	N	chr15:63791228	4	upstream	.	.	.
rs567988741	chr1:201330173	-1.30292	N	N	NA	intronic	.	TNNT2	ENSG00000118194
rs544128488	chr1:113478808	-1.30292	N	N	NA	intronic	.	SLC16A1	ENSG00000155380
rs569685312	chr4:140223210	-1.30292	N	N	NA	intronic	.	NAA15	ENSG00000164134
rs546508284	chr6:13410760	-1.30292	N	N	NA	intronic	.	GFOD1	ENSG00000145990
rs7168784	chr15:57880987	-1.30292	N	N	5	intergenic	.	.	.
rs34419849	chr4:65227878	-1.30292	N	N	6	intronic	.	TECRL	ENSG00000205678
rs141459322	chr5:173317826	-1.30292	N	chr5:173075213	4	exonic	nonsynonymous	CPEB4	ENSG00000113742
rs11766297	chr7:149321505	-1.30292	N	chr7:148886058	3a	ncRNA_intronic	.	.	.
rs565828793	chr19:35629179	-1.30292	N	N	NA	upstream	.	.	.
rs574901523	chr8:2077389	-1.30292	N	N	NA	intronic	.	MYOM2	ENSG00000036448
rs533577007	chr2:86426603	-1.30292	N	N	NA	UTR5	.	MRPL35	ENSG00000132313
rs570582626	chr9:115143272	-1.30292	N	chr9:114657707	NA	intronic	.	HSDL2	ENSG00000119471
rs533862106	chr11:47546013	-1.30292	N	chr11:47454152	NA	intronic	.	CELF1	ENSG00000149187
rs72919633	chr4:122313707	-1.30292	N	N	7	intergenic	.	.	.
rs542014112	chr2:101519950	-1.30292	N	chr2:101778319	NA	intronic	.	NPAS2	ENSG00000170485
rs369767690	chr17:17827210	-1.30292	N	chr17:17707105	6	intronic	.	TOM1L2	ENSG00000175662
rs148339390	chr7:151298031	-1.30292	N	N	7	intronic	.	PRKAG2	ENSG00000106617
rs183223258	chr10:104191554	-1.30292	N	chr10:104400112	2b	intronic	.	CUEDC2	ENSG00000107874
rs141479032	chr3:138113419	-1.30292	N	N	7	intronic	.	MRAS	ENSG00000158186
rs115067619	chr1:154193134	-1.30292	N	N	4	UTR5	.	UBAP2L	ENSG00000143569
rs551202578	chr15:44166803	-1.30292	N	chr15:44027885	NA	intronic	.	FRMD5	ENSG00000171877
rs553453670	chr14:32970937	-1.30292	N	N	NA	intronic	.	AKAP6	ENSG00000151320
rs558912585	chr5:16453070	-1.30292	N	N	NA	intronic	.	ZNF622	ENSG00000173545
rs574191724	chr3:66495974	-1.30292	N	N	NA	intronic	.	LRIG1	ENSG00000144749
rs184321880	chr7:157147632	-1.30292	N	N	5	intronic	.	DNAJB6	ENSG00000105993
rs17097180	chr5:140705925	-1.30292	N	chr5:140519166	4	intergenic	.	.	.
rs561701801	chr11:34379639	-1.30292	N	chr11:33903609	NA	upstream	.	.	.
rs568383597	chr1:237247569	-1.30292	N	N	NA	intronic	.	RYR2	ENSG00000198626
rs11595542	chr10:123927187	-1.30292	N	N	5	intronic	.	TACC2	ENSG00000138162
rs575774212	chr12:3370614	-1.30292	N	chr12:3020644	NA	intronic	.	TSPAN9	ENSG00000011105
rs560957639	chr6:36842258	-1.30292	N	chr6:36353934	NA	intronic	.	PPIL1	ENSG00000137168
rs187814682	chr16:25121032	-1.30292	N	chr16:24848471	4	ncRNA_intronic	.	.	.
rs540953781	chr9:112906663	-1.30292	N	chr9:113338735	NA	intronic	.	AKAP2	ENSG00000241978
rs10876477	chr12:54053246	-1.30292	Y	chr12:54387947	3a	intergenic	.	.	.
rs544466860	chr10:75412660	-1.30292	N	N	NA	intronic	.	SYNPO2L	ENSG00000166317
rs188108179	chr10:73978923	-1.30292	N	chr10:73520632	7	intronic	.	ANAPC16	ENSG00000166295
rs569184232	chr7:128380997	-1.30292	N	chr7:128576086	NA	intronic	.	CALU	ENSG00000128595
rs147620353	chr3:178381582	-1.30292	N	N	2b	ncRNA_intronic	.	KCNMB2	ENSG00000197584
rs568004630	chr6:79943435	-1.30292	N	N	NA	ncRNA_exonic	.	HMGN3	ENSG00000118418
rs138824168	chr15:44395104	-1.30292	N	chr15:44027885	3a	intronic	.	FRMD5	ENSG00000171877
rs150490840	chr3:16930748	-1.30292	N	chr3:16911330	2b	intronic	.	PLCL2	ENSG00000154822
rs191832951	chr2:64070082	-1.30292	N	N	2b	intronic	.	UGP2	ENSG00000169764
rs548225960	chr22:43084893	-1.30292	N	chr22:43549739	NA	intergenic	.	.	.
rs574821351	chr7:75677462	-1.30292	N	chr7:75460571	NA	UTR5	.	MDH2	ENSG00000146701
rs372005842	chr2:179710345	-1.30292	N	N	5	intronic	.	CCDC141	ENSG00000163492
rs116866876	chr10:69425135	-1.30292	N	chr10:69559409	7	intronic	.	CTNNA3	ENSG00000183230
rs7076159	chr10:116366273	-1.30292	N	N	7	intronic	.	ABLIM1	ENSG00000099204
rs77778613	chr20:42771647	-1.30292	N	chr20:42660286	5	intronic	.	JPH2	ENSG00000149596
rs544763864	chr9:109437603	-1.30292	N	N	NA	ncRNA_intronic	.	.	.
rs200626639	chr19:49655258	-1.30292	N	chr19:49459104	4	intronic	.	HRC	ENSG00000130528
rs185774993	chr2:40548781	-1.30292	N	N	5	intronic	.	SLC8A1	ENSG00000183023
rs562529349	chr9:128526224	-1.30292	N	N	NA	intronic	.	PBX3	ENSG00000167081
rs558856103	chr13:76055508	-1.30292	N	N	NA	exonic	synonymous	TBC1D4	ENSG00000136111
rs541102438	chr3:167583608	-1.30292	N	N	NA	intergenic	.	.	.
rs181770660	chr5:190927	-1.30292	N	N	5	upstream;downstream	.	.	.
rs188088543	chr3:123114303	-1.30292	N	chr3:123105721	5	intronic	.	ADCY5	ENSG00000173175
rs549040990	chr10:123887895	-1.30292	N	N	NA	intronic	.	TACC2	ENSG00000138162
rs74937074	chr3:42229741	-1.30292	N	N	5	intronic	.	TRAK1	ENSG00000182606
rs112179786	chr1:116295784	-1.30292	N	N	5	intronic	.	CASQ2	ENSG00000118729
rs564379558	chr4:114578470	-1.30292	N	N	NA	intronic	.	CAMK2D	ENSG00000145349
rs538763477	chr17:55164335	-1.30292	N	chr17:55463857	NA	intronic	.	AKAP1	ENSG00000121057
rs561166244	chr12:630336	-1.30292	N	chr12:711662	NA	intronic	.	B4GALNT3	ENSG00000139044
rs143266940	chr12:94177556	-1.30292	N	chr12:94536803	5	intronic	.	CRADD	ENSG00000169372
rs547186191	chr11:22218404	-1.30292	N	N	NA	intronic	.	ANO5	ENSG00000171714
rs555141774	chr2:40713303	-1.30292	N	N	NA	intronic	.	SLC8A1	ENSG00000183023
rs535607155	chr5:170922591	-1.30292	N	N	NA	intergenic	.	.	.
rs535951213	chr7:131241139	-1.30292	N	chr7:130742066	NA	UTR5	.	PODXL	ENSG00000128567
rs549649006	chr12:111018568	-1.30292	N	chr12:111357727	NA	intronic	.	PPTC7	ENSG00000196850
rs4399660	chr19:16554528	-1.30292	N	chr19:16548375	5	intronic	.	EPS15L1	ENSG00000127527
rs557009462	chr13:29066821	-1.30292	N	chr13:28641571	NA	intronic	.	FLT1	ENSG00000102755
rs559776612	chr4:47751985	-1.30292	N	N	NA	intronic	.	CORIN	ENSG00000145244
rs560047891	chr15:63168659	-1.30292	N	chr15:62830704	NA	intergenic	.	.	.
rs560997150	chr9:109437237	-1.30292	N	N	NA	ncRNA_intronic	.	.	.
rs185678140	chr8:101398971	-1.30292	N	N	4	intergenic	.	.	.
rs200960250	chr12:661599	-1.30292	N	chr12:711662	5	intronic	.	B4GALNT3	ENSG00000139044
rs534176104	chr2:169586206	-1.30292	N	chr2:169707552	NA	intronic	.	CERS6	ENSG00000172292
rs184948020	chr6:118857963	-1.30292	N	N	3a	intronic	.	CEP85L	ENSG00000111860
rs567076300	chr2:40603382	-1.30292	N	N	NA	intronic	.	SLC8A1	ENSG00000183023
rs115362040	chr20:5987780	-1.30292	N	N	2b	intronic	.	CRLS1	ENSG00000088766
rs78140982	chr4:141913858	-1.30292	N	N	6	intronic	.	RNF150	ENSG00000170153
rs542500775	chr3:188057855	-1.30292	N	chr3:188441161	NA	intronic	.	LPP	ENSG00000145012
rs561462661	chr3:64596183	-1.30292	N	chr3:64705365	NA	intronic	.	ADAMTS9	ENSG00000163638
rs115770585	chr7:112757318	-1.30292	N	chr7:112782556	5	ncRNA_exonic	.	.	.
rs561462664	chr15:63341823	-1.30292	N	chr15:63791228	NA	intronic	.	TPM1	ENSG00000140416
rs117075066	chr12:64060400	-1.30292	N	N	7	intronic	.	DPY19L2	ENSG00000177990
rs28722152	chr14:33296574	-1.30292	N	N	6	intronic	.	AKAP6	ENSG00000151320
rs547928204	chr2:173948958	-1.30292	N	N	NA	intronic	.	MLTK	ENSG00000091436
rs577427028	chr22:43107647	-1.30292	N	chr22:43549739	NA	intronic	.	.	.
rs577146258	chr2:220287504	-1.30292	N	chr2:220049128	NA	intronic	.	DES	ENSG00000175084
rs375432060	chr6:133562597	-1.30292	N	chr6:133705748	3a	UTR5	.	EYA4	ENSG00000112319
rs149277679	chr4:95422878	-1.30292	N	N	6	intronic	.	PDLIM5	ENSG00000163110
rs77972365	chr1:237262847	-1.30292	N	N	7	intronic	.	RYR2	ENSG00000198626
rs539782458	chr9:92219792	-1.30292	N	N	NA	upstream	.	.	.
rs139321446	chr1:202320843	-1.30292	N	N	7	intronic	.	PPP1R12B	ENSG00000077157
rs4472	chr22:36858510	-1.30292	N	chr22:36545826	4	intergenic	.	.	.
rs560906968	chr18:8560821	-1.30292	N	N	NA	intergenic	.	.	.
rs4471	chr22:36858236	-1.30292	N	chr22:36545826	2b	intergenic	.	.	.
rs566745267	chr10:33605095	-1.30292	N	N	NA	intronic	.	NRP1	ENSG00000099250
rs537143926	chr12:3374946	-1.30292	N	chr12:3020644	NA	intronic	.	TSPAN9	ENSG00000011105
rs139690939	chr3:159322050	-1.30292	N	chr3:159637678	3a	intronic	.	IQCJ-SCHIP1	ENSG00000250588
rs11465435	chr5:139724948	-1.30292	N	N	2b	intronic	.	HBEGF	ENSG00000113070
rs11465434	chr5:139726012	-1.30292	N	N	4	UTR5	.	HBEGF	ENSG00000113070
rs557391624	chr4:6785551	-1.30292	N	chr4:6969919	NA	intronic	.	KIAA0232	ENSG00000170871
rs562561794	chr3:37097553	-1.30292	N	N	NA	intronic	.	LRRFIP2	ENSG00000093167
rs538025424	chr10:23384596	-1.30292	N	N	NA	exonic	nonsynonymous	MSRB2	ENSG00000148450
rs187299454	chr21:45555026	-1.30292	N	chr21:45660835	2b	intronic	.	C21orf33	ENSG00000160221
rs372178147	chr4:100600599	-1.30292	N	N	2b	intergenic	.	.	.
rs113935848	chr13:32778425	-1.30292	N	N	7	intronic	.	FRY	ENSG00000073910
rs557184060	chr13:75770176	-1.30292	N	N	NA	intergenic	.	.	.
rs568629932	chr11:119236121	-1.30292	N	chr11:118747576	NA	intronic	.	USP2	ENSG00000036672
rs572084374	chr6:4349624	-1.30292	N	N	NA	intergenic	.	.	.
rs528954747	chr6:82461631	-1.30292	N	chr6:82463478	NA	exonic	synonymous	FAM46A	ENSG00000112773
rs9669209	chr12:3319229	-1.30292	N	chr12:3020644	7	intronic	.	TSPAN9	ENSG00000011105
rs58511965	chr2:40515414	-1.30292	N	N	7	intronic	.	SLC8A1	ENSG00000183023
rs142227770	chr5:172661612	-1.30292	N	chr5:173075213	4	intronic	.	NKX2-5	ENSG00000183072
rs73386861	chr9:656751	-1.30292	N	chr9:288414	6	intronic	.	KANK1	ENSG00000107104
rs556304562	chr12:21926614	-1.30292	N	N	NA	UTR5	.	KCNJ8	ENSG00000121361
rs578210954	chr5:133331221	-1.30292	N	chr5:133619966	NA	intronic	.	VDAC1	ENSG00000213585
rs7359196	chr15:25105069	-1.30292	N	N	5	intronic	.	SNRPN	ENSG00000128739
rs572869694	chr7:151420169	-1.30292	N	N	NA	intronic	.	PRKAG2	ENSG00000106617
rs566354499	chr4:174607888	-1.30292	N	N	NA	intergenic	.	.	.
rs76360334	chr6:13080644	-1.30292	N	N	6	intronic	.	.	.
rs557186752	chr4:75909245	-1.30292	N	N	NA	intronic	.	PARM1	ENSG00000169116
rs147469312	chr22:34236807	-1.30292	N	N	6	intronic	.	LARGE	ENSG00000133424
rs146984093	chr13:34069117	-1.30292	N	N	3a	intronic	.	.	.
rs536856356	chr15:92488751	-1.30292	N	N	NA	intronic	.	SLCO3A1	ENSG00000176463
rs149694103	chr11:16918923	-1.30292	N	chr11:16618307	3a	intronic	.	PLEKHA7	ENSG00000166689
rs550513692	chr2:86429922	-1.30292	N	N	NA	intronic	.	MRPL35	ENSG00000132313
rs114412309	chr8:29952925	-1.30292	N	chr8:30280630	2a	ncRNA_intronic	.	LEPROTL1	ENSG00000104660
rs528460441	chr15:96595927	-1.30292	N	N	NA	intergenic	.	.	.
rs548197641	chr2:64074368	-1.30292	N	N	NA	intronic	.	UGP2	ENSG00000169764
rs116769792	chr15:63288301	-1.30292	N	chr15:62830704	6	intergenic	.	.	.
rs140861898	chr4:95461951	-1.30292	N	N	2b	intronic	.	PDLIM5	ENSG00000163110
rs190778355	chr1:216897404	-1.30292	N	N	5	intronic	.	ESRRG	ENSG00000196482
rs576253332	chr5:122372414	-1.30292	N	chr5:122093740	NA	UTR5	.	PPIC	ENSG00000168938
rs541648663	chr18:3194025	-1.30292	N	N	NA	intronic	.	MYOM1	ENSG00000101605
rs571838857	chr3:192326783	-1.30292	N	N	NA	intronic	.	FGF12	ENSG00000114279
rs117024225	chr5:139600872	-1.30292	N	N	5	intronic	.	CYSTM1	ENSG00000120306
rs571956226	chr17:55970176	-1.30292	N	chr17:56385573	NA	intronic	.	CUEDC1	ENSG00000180891
rs529955892	chr15:71945859	-1.30292	N	N	NA	intronic	.	THSD4	ENSG00000187720
rs191652884	chr21:40822175	-1.30292	N	chr21:40467643	6	intronic	.	SH3BGR	ENSG00000185437
rs141345808	chr4:41526613	-1.30292	N	chr4:41371698	4	intronic	.	LIMCH1	ENSG00000064042
rs534286729	chr3:25632706	-1.30292	N	chr3:25381636	NA	intronic	.	RARB	ENSG00000077092
rs144573430	chr7:31923336	-1.30292	N	N	5	intronic	.	PDE1C	ENSG00000154678
rs549801173	chr4:108923441	-1.30292	N	N	NA	intronic	.	HADH	ENSG00000138796
rs539705024	chr8:145534637	-1.30292	N	chr8:145158607	NA	intronic	.	HSF1	ENSG00000185122
rs546889222	chr15:85383668	-1.30292	N	chr15:85178270	NA	exonic	synonymous	ALPK3	ENSG00000136383
rs529797016	chr10:116316141	-1.30292	N	N	NA	intronic	.	ABLIM1	ENSG00000099204
rs576462181	chr5:133313282	-1.30292	N	chr5:133619966	NA	intronic	.	VDAC1	ENSG00000213585
rs112622876	chr3:69835636	-1.30292	N	N	3a	intronic	.	MITF	ENSG00000187098
rs183238374	chr14:32898000	-1.30292	N	N	6	intronic	.	AKAP6	ENSG00000151320
rs7571709	chr2:40499092	-1.30292	N	N	5	intronic	.	SLC8A1	ENSG00000183023
rs116777341	chr10:73611400	-1.30292	N	chr10:73520632	3a	upstream	.	.	.
rs576203404	chr18:8622886	-1.30292	N	N	NA	intronic	.	RAB12	ENSG00000206418
rs372727092	chr14:23887606	-1.30292	N	chr14:23755598	5	exonic	nonsynonymous	MYH7	ENSG00000092054
rs115019984	chr6:123939633	-1.30292	N	N	5	intronic	.	TRDN	ENSG00000186439
rs143978973	chr7:80236960	-1.30292	N	N	7	intronic	.	CD36	ENSG00000135218
rs28579893	chr1:16347534	-1.30292	N	N	5	upstream	.	.	.
rs191071758	chr2:169381034	-1.30292	N	chr2:169707552	5	intronic	.	CERS6	ENSG00000172292
rs140087592	chr17:1621000	-1.30292	N	chr17:2014984	4	intronic	.	WDR81	ENSG00000167716
rs569634320	chr1:202427864	-1.30292	N	N	NA	intronic	.	PPP1R12B	ENSG00000077157
rs552673220	chr8:29970567	-1.30292	N	chr8:30280630	NA	ncRNA_intronic	.	LEPROTL1	ENSG00000104660
rs562900362	chr19:46851950	-1.30292	N	chr19:47100565	NA	intronic	.	PPP5C	ENSG00000011485
rs541856074	chr4:114513190	-1.30292	N	N	NA	intronic	.	CAMK2D	ENSG00000145349
rs550678086	chr2:229037453	-1.30292	N	N	NA	intronic	.	SPHKAP	ENSG00000153820
rs576153177	chr3:50682075	-1.30292	N	chr3:50771624	NA	intronic	.	MAPKAPK3	ENSG00000114738
rs200277811	chr1:228534713	-1.30292	N	N	5	intronic	.	OBSCN	ENSG00000154358
rs78371677	chr9:2569837	-1.30292	N	chr9:2622278	7	ncRNA_intronic	.	.	.
rs146315290	chr1:237433088	-1.30292	N	N	5	intronic	.	RYR2	ENSG00000198626
rs192622651	chr3:192302156	-1.30292	N	N	6	intronic	.	FGF12	ENSG00000114279
rs57262903	chr3:119217497	-1.30292	N	N	4	UTR5	.	TIMMDC1	ENSG00000113845
rs138563501	chr5:175841001	-1.30292	N	N	5	intronic	.	CLTB	ENSG00000175416
rs1429443	chr15:85378020	-1.30292	N	chr15:85178270	7	intronic	.	ALPK3	ENSG00000136383
rs536559367	chr8:134516485	-1.30292	N	chr8:134103953	NA	intronic	.	ST3GAL1	ENSG00000008513
rs569704132	chr14:23912554	-1.30292	N	chr14:23755598	NA	intergenic	.	.	.
rs647767	chr13:29528155	-1.30292	N	N	5	intergenic	.	.	.
rs111586146	chr10:71099147	-1.30292	N	chr10:70607580	5	intronic	.	HK1	ENSG00000156515
rs7974915	chr12:19191434	-1.30292	N	N	5	intergenic	.	.	.
rs550895314	chr12:19311329	-1.30292	N	N	NA	intronic	.	PLEKHA5	ENSG00000052126
rs191319489	chr8:134552359	-1.30292	N	chr8:134103953	2b	intronic	.	ST3GAL1	ENSG00000008513
rs187756091	chr18:34018778	-1.30292	N	N	6	intronic	.	FHOD3	ENSG00000134775
rs61540534	chr7:136556162	-1.30292	N	N	4	intronic	.	CHRM2	ENSG00000181072
rs546810279	chr3:178381428	-1.30292	N	N	NA	ncRNA_intronic	.	KCNMB2	ENSG00000197584
rs189050062	chr1:64164208	-1.30292	N	N	2b	intergenic	.	.	.
rs529790544	chr15:25092996	-1.30292	N	N	NA	intronic	.	SNRPN	ENSG00000128739
rs551704056	chr6:45957201	-1.30292	N	chr6:45569863	NA	intronic	.	CLIC5	ENSG00000112782
rs571694495	chr4:95389214	-1.30292	N	N	NA	intronic	.	PDLIM5	ENSG00000163110
rs541874326	chr10:3110204	-1.30292	N	N	NA	intronic	.	PFKP	ENSG00000067057
rs368017613	chr2:128421359	-1.30292	N	N	4	intronic	.	LIMS2	ENSG00000072163
rs186540099	chr18:33963098	-1.30292	N	N	5	intronic	.	FHOD3	ENSG00000134775
rs76603099	chr12:120755405	-1.30292	N	chr12:121194862	4	intergenic	.	.	.
rs564561991	chr17:46131393	-1.30292	N	chr17:46230891	NA	intronic	.	NFE2L1	ENSG00000082641
rs147868156	chr10:112461480	-1.30292	N	chr10:111969919	4	intronic	.	RBM20	ENSG00000203867
rs558245539	chr8:67046359	-1.30292	N	chr8:66910531	NA	intronic	.	TRIM55	ENSG00000147573
rs190015140	chr1:226468698	-1.30292	N	chr1:226914734	7	intronic	.	LIN9	ENSG00000183814
rs549517417	chr6:82455347	-1.30292	N	chr6:82463478	NA	downstream	.	.	.
rs568136255	chr18:19750897	-1.30292	N	N	NA	intronic	.	GATA6	ENSG00000141448
rs190805300	chr1:201331101	-1.30292	N	N	2b	exonic	nonsynonymous	TNNT2	ENSG00000118194
rs547781708	chr5:115697204	-1.30292	N	N	NA	intergenic	.	.	.
rs17551633	chr12:57040072	-1.30292	N	chr12:57493727	2b	upstream	.	.	.
rs4456256	chr11:8615977	-1.30292	N	chr11:8823493	4	upstream	.	.	.
rs188723347	chr5:127771769	-1.30292	N	chr5:127487603	4	intronic	.	FBN2	ENSG00000138829
rs191554508	chr5:173381188	-1.30292	N	chr5:173075213	7	intronic	.	CPEB4	ENSG00000113742
rs556680669	chr5:127212262	-1.30292	N	chr5:127487603	NA	intergenic	.	.	.
rs116088606	chr12:2079612	-1.30292	N	N	5	intronic	.	DCP1B	ENSG00000151065
rs552123265	chr10:92675707	-1.30292	N	N	NA	intronic	.	ANKRD1	ENSG00000148677
rs13000771	chr2:106104577	-1.30292	N	chr2:106433909	6	intergenic	.	.	.
rs560424328	chr3:159573860	-1.30292	N	chr3:159637678	NA	intronic	.	IQCJ-SCHIP1	ENSG00000250588
rs547193647	chr19:19625080	-1.30292	N	chr19:19786099	NA	UTR3	.	TSSK6	ENSG00000178093
rs548395048	chr1:167074153	-1.30292	N	chr1:167424924	NA	intronic	.	DUSP27	ENSG00000198842
rs183461404	chr3:135686980	-1.30292	N	N	2b	intronic	.	PPP2R3A	ENSG00000073711
rs183746491	chr14:23901348	-1.30292	N	chr14:23755598	5	intronic	.	MYH7	ENSG00000092054
rs3822049	chr4:156586474	-1.30292	N	chr4:156645513	5	intergenic	.	.	.
rs564082390	chr8:29956081	-1.30292	N	chr8:30280630	NA	ncRNA_intronic	.	LEPROTL1	ENSG00000104660
rs533577857	chr4:159709575	-1.30292	N	N	NA	intronic	.	FNIP2	ENSG00000052795
rs190278295	chr2:40359637	-1.30292	N	N	7	ncRNA_intronic	.	SLC8A1	ENSG00000183023
rs359461	chr5:173313453	-1.30292	N	chr5:173075213	4	intergenic	.	.	.
rs359462	chr5:173313845	-1.30292	Y	chr5:173075213	6	intergenic	.	.	.
rs359463	chr5:173314338	-1.30292	N	chr5:173075213	4	upstream	.	.	.
rs359464	chr5:173314380	-1.30292	Y	chr5:173075213	5	upstream	.	.	.
rs359465	chr5:173314999	-1.30292	Y	chr5:173075213	4	upstream	.	.	.
rs359466	chr5:173315866	-1.30292	Y	chr5:173075213	4	UTR5	.	CPEB4	ENSG00000113742
rs2027923	chr8:17639982	-1.30292	N	N	5	intronic	.	MTUS1	ENSG00000129422
rs359468	chr5:173319058	-1.30292	N	chr5:173075213	4	intronic	.	CPEB4	ENSG00000113742
rs359469	chr5:173320427	-1.30292	N	chr5:173075213	7	intronic	.	CPEB4	ENSG00000113742
rs533129190	chr10:105649777	-1.30292	N	N	NA	intronic	.	OBFC1	ENSG00000107960
rs546532579	chr5:150602834	-1.30292	N	chr5:150567017	NA	intronic	.	CCDC69	ENSG00000198624
rs559342425	chr9:85878044	-1.30292	N	N	NA	intronic	.	FRMD3	ENSG00000172159
rs531058368	chr6:17960207	-1.30292	N	N	NA	intronic	.	KIF13A	ENSG00000137177
rs564687111	chr8:28561809	-1.30292	N	N	NA	intronic	.	EXTL3	ENSG00000012232
rs575408117	chr6:164004516	-1.30292	N	N	NA	intergenic	.	.	.
rs547866836	chr8:91012245	-1.30292	N	N	NA	intergenic	.	.	.
rs117277947	chr6:118878502	-1.30292	N	N	7	intronic	.	CEP85L	ENSG00000111860
rs532759908	chr18:8622628	-1.30292	N	N	NA	intronic	.	RAB12	ENSG00000206418
rs533780652	chr10:112543809	-1.30292	N	N	NA	intronic	.	RBM20	ENSG00000203867
rs576799561	chr17:950842	-1.30292	N	chr17:1373518	NA	intronic	.	ABR	ENSG00000159842
rs193287557	chr3:179322024	-1.30292	N	N	4	intronic	.	MRPL47	ENSG00000136522
rs138637931	chr3:123117452	-1.30292	N	chr3:123105721	5	intronic	.	ADCY5	ENSG00000173175
rs587678494	chr1:145451988	-1.30292	N	N	NA	intronic	.	.	.
rs543599012	chr4:159738016	-1.30292	N	N	NA	intronic	.	FNIP2	ENSG00000052795
rs145414654	chr3:124764641	-1.30292	N	N	5	intronic	.	HEG1	ENSG00000173706
rs11629614	chr15:35086530	-1.30292	N	N	4	ncRNA_intronic	.	ACTC1	ENSG00000159251
rs531657471	chr8:126346601	-1.30292	N	chr8:126474356	NA	intronic	.	NSMCE2	ENSG00000156831
rs149645088	chr12:70946754	-1.30292	N	chr12:70612235	5	exonic	synonymous	PTPRB	ENSG00000127329
rs142468213	chr10:112531057	-1.30292	N	N	6	intronic	.	RBM20	ENSG00000203867
rs192159092	chr8:22244404	-1.30292	N	chr8:22436681	5	intronic	.	SLC39A14	ENSG00000104635
rs570883967	chr10:121040625	-1.30292	N	N	NA	intronic	.	GRK5	ENSG00000198873
rs572787225	chr7:107204910	-1.30292	N	N	NA	UTR5	.	COG5	ENSG00000164597
rs139508739	chr3:42078780	-1.30292	N	N	5	intergenic	.	.	.
rs557783209	chr9:104249579	-1.30292	N	N	NA	upstream	.	.	.
rs150490070	chr15:71788626	-1.30292	N	N	7	intronic	.	THSD4	ENSG00000187720
rs548786209	chr17:79848877	-1.30292	N	chr17:79402603	NA	intronic	.	ALYREF	ENSG00000183684
rs542629617	chr2:40349674	-1.30292	N	N	NA	ncRNA_intronic	.	SLC8A1	ENSG00000183023
rs553142581	chr2:159900879	-1.30292	N	chr2:160345024	NA	intronic	.	TANC1	ENSG00000115183
rs541347649	chr13:32659796	-1.30292	N	N	NA	intronic	.	FRY	ENSG00000073910
rs549140941	chr6:111280192	-1.30292	N	N	NA	intronic	.	GTF3C6	ENSG00000155115
rs139019899	chr5:137946468	-1.30292	N	chr5:137664945	4	intergenic	.	.	.
rs533607648	chr5:127811307	-1.30292	N	chr5:127487603	NA	intronic	.	FBN2	ENSG00000138829
rs573482089	chr22:35983539	-1.30292	N	N	NA	intergenic	.	.	.
rs138541268	chr12:124005463	-1.30292	N	chr12:124019055	5	intronic	.	RILPL1	ENSG00000188026
rs561755973	chr4:108930783	-1.30292	N	N	NA	intronic	.	HADH	ENSG00000138796
rs538409670	chr12:110718878	-1.30292	N	chr12:111133088	NA	upstream	.	.	.
rs547216271	chr3:123103462	-1.30292	N	chr3:123105721	NA	intronic	.	ADCY5	ENSG00000173175
rs542100756	chr9:13570349	-1.30292	N	chr9:13676533	NA	intergenic	.	.	.
rs142082562	chr11:119252333	-1.30292	N	N	2b	UTR5	.	USP2	ENSG00000036672
rs147019971	chr12:70005767	-1.30292	N	chr12:69744014	6	upstream	.	.	.
rs538631964	chr16:83946787	-1.30292	N	N	NA	intronic	.	MLYCD	ENSG00000103150
rs185910232	chr1:237143988	-1.30292	N	N	5	intergenic	.	.	.
rs73265129	chr6:166777124	-1.30292	N	N	5	intergenic	.	.	.
rs73265128	chr6:166776869	-1.30292	N	N	7	intergenic	.	.	.
rs375212022	chr1:55025838	-1.30292	N	N	4	intronic	.	ACOT11	ENSG00000162390
rs150313039	chr6:3909292	-1.30292	N	N	4	intergenic	.	.	.
rs139936750	chr22:34199745	-1.30292	N	N	5	intronic	.	LARGE	ENSG00000133424
rs570662012	chr17:55926809	-1.30292	N	chr17:55463857	NA	intronic	.	MRPS23	ENSG00000181610
rs181711185	chr7:101601639	-1.30292	N	chr7:101880795	5	intronic	.	CUX1	ENSG00000257923
rs574478231	chr18:12328067	-1.30292	N	N	NA	intronic	.	.	.
rs181564002	chr2:202303906	-1.30292	N	chr2:202112471	5	intronic	.	TRAK2	ENSG00000115993
rs569134882	chr9:4680571	-1.30292	N	chr9:4746539	NA	intronic	.	CDC37L1	ENSG00000106993
rs555372482	chr22:26236396	-1.30292	N	N	NA	intronic	.	MYO18B	ENSG00000133454
rs190863676	chr17:76972417	-1.30292	N	N	3a	intronic	.	LGALS3BP	ENSG00000108679
rs538878864	chr10:33521934	-1.30292	N	N	NA	intronic	.	NRP1	ENSG00000099250
rs7172604	chr15:57976475	-1.30292	N	N	6	intronic	.	GCOM1	ENSG00000137878
rs573786199	chr22:35997626	-1.30292	N	N	NA	intergenic	.	.	.
rs139596139	chr14:24600851	-1.30292	N	N	5	exonic	nonsynonymous	FITM1	ENSG00000139914
rs557553612	chr4:75892253	-1.30292	N	N	NA	ncRNA_exonic	.	PARM1	ENSG00000169116
rs372767250	chr5:173286145	-1.30292	N	chr5:173075213	2b	intergenic	.	.	.
rs552946391	chr3:69141438	-1.30292	N	N	NA	intronic	.	ARL6IP5	ENSG00000144746
rs546121259	chr3:179323763	-1.30292	N	N	NA	intronic	.	NDUFB5	ENSG00000136521
rs75619225	chr1:205479703	-1.30292	N	chr1:205676263	5	intronic	.	CDK18	ENSG00000117266
rs145089004	chr12:623094	-1.30292	N	chr12:711662	5	intronic	.	B4GALNT3	ENSG00000139044
rs535386872	chr6:13495958	-1.30292	N	N	NA	intergenic	.	.	.
rs455923	chr13:32596313	-1.30292	N	N	5	intergenic	.	.	.
rs551913105	chr3:64673564	-1.30292	N	chr3:64705365	NA	ncRNA_intronic	.	ADAMTS9	ENSG00000163638
rs529176391	chr10:116448759	-1.30292	N	N	NA	intergenic	.	.	.
rs559750706	chr9:38062340	-1.30292	N	chr9:38196117	NA	intronic	.	SHB	ENSG00000107338
rs567877580	chr2:106049785	-1.30292	N	chr2:106433909	NA	intronic	.	FHL2	ENSG00000115641
rs569766492	chr15:65042384	-1.30292	N	chr15:64672002	NA	intronic	.	RBPMS2	ENSG00000166831
rs147649709	chr12:3322557	-1.30292	N	chr12:3020644	5	intronic	.	TSPAN9	ENSG00000011105
rs529884213	chr1:214193289	-1.30292	N	chr1:213937382	NA	intronic	.	PROX1	ENSG00000117707
rs181283867	chr7:16695715	-1.30292	N	chr7:17015156	6	intronic	.	BZW2	ENSG00000136261
rs543718731	chr15:65055700	-1.30292	N	chr15:64672002	NA	intronic	.	RBPMS2	ENSG00000166831
rs531726518	chr6:3921019	-1.30292	N	N	NA	intergenic	.	.	.
rs186930304	chr1:180517601	-1.30292	N	chr1:180905694	6	intergenic	.	.	.
rs140285206	chr2:101724045	-1.30292	N	chr2:101778319	6	intronic	.	TBC1D8	ENSG00000204634
rs116703588	chr3:64670232	-1.30292	N	chr3:64705365	5	intronic	.	ADAMTS9	ENSG00000163638
rs35130237	chr17:48245770	-1.30292	N	N	5	exonic	nonsynonymous	SGCA	ENSG00000108823
rs142712696	chr6:150471315	-1.30292	N	chr6:150373194	3a	intronic	.	PPP1R14C	ENSG00000198729
rs527620177	chr12:114822608	-1.30292	N	N	NA	intronic	.	TBX5	ENSG00000089225
rs541645740	chr8:125385362	-1.30292	N	N	NA	upstream	.	.	.
rs182106401	chr13:42188294	-1.30292	N	chr13:41688401	4	intronic	.	VWA8	ENSG00000102763
rs147295170	chr2:101540311	-1.30292	N	chr2:101778319	5	intronic	.	NPAS2	ENSG00000170485
rs544875420	chr1:184940042	-1.30292	N	chr1:185391167	NA	intronic	.	FAM129A	ENSG00000135842
rs573927562	chr6:108582206	-1.30292	N	N	NA	UTR5	.	SNX3	ENSG00000112335
rs543564707	chr3:47932011	-1.30292	N	chr3:48388170	NA	intronic	.	MAP4	ENSG00000047849
rs72765743	chr15:92407095	-1.30292	N	N	5	intronic	.	SLCO3A1	ENSG00000176463
rs71383083	chr17:74706346	-1.30292	N	chr17:74710128	4	intronic	.	MXRA7	ENSG00000182534
rs554621210	chr10:112533769	-1.30292	N	N	NA	intronic	.	RBM20	ENSG00000203867
rs10225910	chr7:139044533	-1.30292	N	chr7:138735512	4	intronic	.	LUC7L2	ENSG00000269955
rs554673163	chr1:232625911	-1.30292	N	N	NA	intronic	.	SIPA1L2	ENSG00000116991
rs6858544	chr4:186660704	-1.30292	N	N	7	intronic	.	SORBS2	ENSG00000154556
rs7846104	chr8:11580626	-1.30292	N	chr8:11836514	7	intronic	.	GATA4	ENSG00000136574
rs563306024	chr6:145694424	-1.30292	N	N	NA	intergenic	.	.	.
rs142274661	chr4:23887301	-1.30292	N	N	6	intronic	.	PPARGC1A	ENSG00000109819
rs188254082	chr15:85997641	-1.30292	N	chr15:86294211	5	intronic	.	AKAP13	ENSG00000170776
rs547201676	chr3:187907114	-1.30292	N	chr3:187652724	NA	intronic	.	.	.
rs568403386	chr3:119354493	-1.30292	N	chr3:119736594	NA	intergenic	.	.	.
rs569666318	chr10:121075369	-1.30292	N	N	NA	intronic	.	GRK5	ENSG00000198873
rs552361311	chr7:32129163	-1.30292	N	N	NA	intronic	.	PDE1C	ENSG00000154678
rs575453814	chr17:45296425	-1.30292	N	chr17:45329477	NA	intronic	.	MYL4	ENSG00000198336
rs138224813	chr18:9106960	-1.30292	N	N	2b	intronic	.	NDUFV2	ENSG00000178127
rs562718446	chr17:908847	-1.30292	N	chr17:1373518	NA	UTR3	.	ABR	ENSG00000159842
rs370820036	chr22:26393517	-1.30292	N	N	7	intronic	.	MYO18B	ENSG00000133454
rs563055749	chr10:121411076	-1.30292	N	N	NA	UTR5	.	BAG3	ENSG00000151929
rs144831494	chr1:201347623	-1.30292	N	N	2b	upstream	.	.	.
rs184887843	chr2:33668490	-1.30292	N	N	2b	intronic	.	RASGRP3	ENSG00000152689
rs571956173	chr17:41900944	-1.30292	N	chr17:41926126	NA	intronic	.	MPP3	ENSG00000161647
rs185477080	chr4:23906593	-1.30292	N	N	4	intergenic	.	.	.
rs141171837	chr15:92409015	-1.30292	N	N	5	intronic	.	SLCO3A1	ENSG00000176463
rs11827019	chr11:130322464	-1.30292	Y	N	6	intronic	.	ADAMTS15	ENSG00000166106
rs576572746	chr3:187668134	-1.30292	N	chr3:187652724	NA	intergenic	.	.	.
rs1986812	chr4:169437751	-1.30292	N	N	4	intronic	.	PALLD	ENSG00000129116
rs188887358	chr11:130397790	-1.30292	N	N	4	intergenic	.	.	.
rs78406091	chr8:134520008	-1.30292	N	chr8:134103953	5	intronic	.	ST3GAL1	ENSG00000008513
rs371762382	chr3:69840878	-1.30292	N	N	5	intronic	.	MITF	ENSG00000187098
rs117545125	chr20:42794519	-1.30292	N	chr20:42660286	5	intronic	.	JPH2	ENSG00000149596
rs528350811	chr9:14223516	-1.30292	N	chr9:14161670	NA	intronic	.	NFIB	ENSG00000147862
rs16929486	chr12:2606283	-1.30292	N	chr12:3020644	5	intronic	.	CACNA1C	ENSG00000151067
rs537656734	chr10:123879427	-1.30292	N	N	NA	intronic	.	TACC2	ENSG00000138162
rs145869260	chr1:74931942	-1.30292	N	N	6	intronic	.	TNNI3K	ENSG00000116783
rs16929482	chr12:2606220	-1.30292	N	chr12:3020644	6	intronic	.	CACNA1C	ENSG00000151067
rs7011299	chr8:91013239	-1.30292	N	N	4	upstream	.	.	.
rs587605577	chr14:105946946	-1.30292	N	chr14:105637156	NA	downstream	.	.	.
rs531097974	chr11:119225117	-1.30292	N	chr11:118747576	NA	downstream	.	.	.
rs185292353	chr4:113595183	-1.30292	N	N	5	intergenic	.	.	.
rs9303556	chr17:48448698	-1.30292	N	N	7	intronic	.	MRPL27	ENSG00000108826
rs6022924	chr20:36717293	-1.30292	N	chr20:36895860	7	intronic	.	RPRD1B	ENSG00000101413
rs550501908	chr1:93646285	-1.30292	N	chr1:93478531	NA	UTR5	.	CCDC18	ENSG00000122483
rs532913734	chr2:101764540	-1.30292	N	chr2:101778319	NA	intronic	.	TBC1D8	ENSG00000204634
rs573011743	chr9:14274596	-1.30292	N	chr9:14161670	NA	intronic	.	NFIB	ENSG00000147862
rs576321946	chr8:11595565	-1.30292	N	chr8:11836514	NA	intronic	.	GATA4	ENSG00000136574
rs566418820	chr22:32492990	-1.30292	N	N	NA	intronic	.	SLC5A1	ENSG00000100170
rs190098745	chr7:43967483	-1.30292	N	N	5	intronic	.	UBE2D4	ENSG00000078967
rs187777282	chr8:131541887	-1.30292	N	N	5	intergenic	.	.	.
rs560539910	chr10:72092084	-1.30292	N	N	NA	intronic	.	LRRC20	ENSG00000172731
rs550432470	chr5:157003287	-1.30292	N	chr5:156655015	NA	upstream	.	.	.
rs567275187	chr1:232754170	-1.30292	N	N	NA	intergenic	.	.	.
rs542641586	chr5:41418775	-1.30292	N	N	NA	intronic	.	PLCXD3	ENSG00000182836
rs567248672	chr15:85871967	-1.30292	N	chr15:86294211	NA	intergenic	.	.	.
rs191720052	chr12:3212709	-1.30292	N	chr12:3020644	5	intronic	.	TSPAN9	ENSG00000011105
rs547826501	chr4:114462147	-1.30292	N	N	NA	intronic	.	CAMK2D	ENSG00000145349
rs547444603	chr1:65210435	-1.30292	N	chr1:65412830	NA	upstream	.	.	.
rs201132768	chr12:20522514	-1.30292	N	chr12:20578881	4	exonic	nonsynonymous	PDE3A	ENSG00000172572
rs76837407	chr12:588887	-1.30292	N	chr12:711662	5	intronic	.	B4GALNT3	ENSG00000139044
rs113838364	chr2:40737152	-1.30292	N	N	7	intronic	.	SLC8A1	ENSG00000183023
rs184177802	chr16:58065010	-1.30292	N	N	5	intronic	.	MMP15	ENSG00000102996
rs561585926	chr5:173320445	-1.30292	N	chr5:173075213	NA	intronic	.	CPEB4	ENSG00000113742
rs376237367	chr9:130638929	-1.30292	N	chr9:130764955	3a	intronic	.	AK1	ENSG00000106992
rs530265321	chr5:145453011	-1.30292	N	N	NA	intergenic	.	.	.
rs181990555	chr6:45953640	-1.30292	N	chr6:45569863	6	intronic	.	CLIC5	ENSG00000112782
rs544161761	chr8:145152342	-1.30292	N	chr8:144989466	NA	UTR3	.	CYC1	ENSG00000179091
rs571786426	chr3:46923866	-1.30292	N	chr3:47184055	NA	intronic	.	PTH1R	ENSG00000160801
rs6053724	chr20:633136	-1.30292	N	N	4	intronic	.	SRXN1	ENSG00000271303
rs145566222	chr9:470356	-1.30292	N	chr9:288414	4	UTR5	.	KANK1	ENSG00000107104
rs528227574	chr7:123303450	-1.30292	N	N	NA	intronic	.	LMOD2	ENSG00000170807
rs190083873	chr11:16945674	-1.30292	N	chr11:16618307	3a	intronic	.	PLEKHA7	ENSG00000166689
rs193129324	chr9:97633816	-1.30292	N	N	4	intronic	.	C9orf3	ENSG00000148120
rs191676315	chr12:19343080	-1.30292	N	N	5	intronic	.	PLEKHA5	ENSG00000052126
rs565604079	chr3:138115874	-1.30292	N	N	NA	intronic	.	MRAS	ENSG00000158186
rs189896002	chr22:20010248	-1.30292	N	chr22:19971552	3a	intronic	.	TANGO2	ENSG00000183597
rs574861964	chr9:116225908	-1.30292	N	chr9:116085822	NA	intronic	.	RGS3	ENSG00000138835
rs76314524	chr2:135158541	-1.30292	N	chr2:134991024	7	intronic	.	MGAT5	ENSG00000152127
rs183392796	chr2:9616527	-1.30292	N	N	5	intronic	.	IAH1	ENSG00000134330
rs530938313	chr20:5986219	-1.30292	N	N	NA	ncRNA_intronic	.	.	.
rs577367405	chr10:93367554	-1.30292	N	chr10:93650603	NA	ncRNA_intronic	.	.	.
rs575716207	chr3:119354735	-1.30292	N	chr3:119736594	NA	intergenic	.	.	.
rs545506349	chr8:91014021	-1.30292	N	N	NA	intronic	.	DECR1	ENSG00000104325
rs533336715	chr5:66255052	-1.30292	N	N	NA	UTR5	.	MAST4	ENSG00000069020
rs530823333	chr8:30031887	-1.30292	N	chr8:30280630	NA	ncRNA_intronic	.	DCTN6	ENSG00000104671
rs111729482	chr20:42769242	-1.30292	N	chr20:42660286	7	intronic	.	JPH2	ENSG00000149596
rs560436343	chr8:22246366	-1.30292	N	chr8:22436681	NA	intronic	.	SLC39A14	ENSG00000104635
rs139809659	chr7:101591623	-1.30292	N	chr7:101880795	4	intronic	.	CUX1	ENSG00000257923
rs539050477	chr19:46792565	-1.30292	N	chr19:47100565	NA	intergenic	.	.	.
rs137917151	chr11:72887019	-1.30292	N	chr11:72943483	2b	intergenic	.	.	.
rs149000725	chr22:29470627	-1.30292	N	chr22:29628741	2b	intronic	.	KREMEN1	ENSG00000183762
rs72969512	chr4:152244204	-1.30292	N	chr4:152342190	4	intergenic	.	.	.
rs567570934	chr14:55238204	-1.30292	N	N	NA	intronic	.	SAMD4A	ENSG00000020577
rs561132693	chr9:131798163	-1.30292	N	chr9:131465481	NA	intergenic	.	.	.
rs192637265	chr5:148656804	-1.30292	N	chr5:148198999	7	intronic	.	AFAP1L1	ENSG00000157510
rs16966468	chr18:32710943	-1.30292	N	N	5	intronic	.	MAPRE2	ENSG00000166974
rs2059499	chr4:141942359	-1.30292	N	N	3a	intronic	.	RNF150	ENSG00000170153
rs2059498	chr4:141827222	-1.30292	N	N	7	intronic	.	RNF150	ENSG00000170153
rs568155981	chr2:106005097	-1.30292	N	chr2:106433909	NA	intronic	.	FHL2	ENSG00000115641
rs553856849	chr2:27511853	-1.30292	N	chr2:27295885	NA	intronic	.	TRIM54	ENSG00000138100
rs77265864	chr11:19232530	-1.30292	N	chr11:19297340	7	upstream	.	.	.
rs540779468	chr15:71788262	-1.30292	N	N	NA	intronic	.	THSD4	ENSG00000187720
rs575826713	chr4:114596006	-1.30292	N	N	NA	intronic	.	CAMK2D	ENSG00000145349
rs185052054	chr16:4285251	-1.30292	N	chr16:4476089	6	intronic	.	SRL	ENSG00000185739
rs570714800	chr10:88435938	-1.30292	N	N	NA	intronic	.	LDB3	ENSG00000122367
rs563693783	chr15:78497521	-1.30292	N	N	NA	intronic	.	ACSBG1	ENSG00000103740
rs140164862	chr13:43619261	-1.30292	N	N	4	intronic	.	DNAJC15	ENSG00000120675
rs543503778	chr16:4280356	-1.30292	N	chr16:4476089	NA	intronic	.	SRL	ENSG00000185739
rs188534369	chr17:3569562	-1.30292	N	chr17:3828702	4	ncRNA_intronic	.	TAX1BP3	ENSG00000213977
rs185565399	chr6:32146873	-1.30292	N	N	3a	ncRNA_intronic	.	RNF5	ENSG00000204308
rs567030159	chr14:32983044	-1.30292	N	N	NA	intronic	.	AKAP6	ENSG00000151320
rs149134750	chr3:66493108	-1.30292	N	N	4	intronic	.	LRIG1	ENSG00000144749
rs190289343	chr3:98473479	-1.30292	N	chr3:98428155	4	intronic	.	ST3GAL6	ENSG00000064225
rs199735543	chr16:74330898	-1.30292	N	chr16:74597758	4	intronic	.	PSMD7	ENSG00000103035
rs571822060	chr8:126340961	-1.30292	N	chr8:126474356	NA	intronic	.	NSMCE2	ENSG00000156831
rs533302956	chr3:66271614	-1.30292	N	N	NA	intronic	.	SLC25A26	ENSG00000144741
rs10054755	chr5:156811045	-1.30292	N	chr5:156442784	4	intronic	.	CYFIP2	ENSG00000055163
rs191922635	chr1:65209904	-1.30292	N	chr1:65412830	2b	upstream	.	.	.
rs550394634	chr18:25736380	-1.30292	N	N	NA	intronic	.	CDH2	ENSG00000170558
rs534264493	chr16:30080688	-1.30292	N	chr16:30471109	NA	exonic	nonsynonymous	ALDOA	ENSG00000149925
rs4372527	chr12:4388914	-1.30292	N	chr12:4334295	5	intronic	.	CCND2	ENSG00000118971
rs148291473	chr14:94419800	-1.30292	N	chr14:94008080	3a	exonic	synonymous	ASB2	ENSG00000100628
rs572906182	chr17:8269729	-1.30292	N	chr17:8214427	NA	intergenic	.	.	.
rs373171350	chr3:25630629	-1.30292	N	chr3:25381636	4	intronic	.	RARB	ENSG00000077092
rs193014923	chr10:73946930	-1.30292	N	chr10:73520632	4	intronic	.	ASCC1	ENSG00000138303
rs546714202	chr7:44180143	-1.30292	N	N	NA	intronic	.	MYL7	ENSG00000106631
rs148964759	chr2:88375382	-1.30292	N	N	4	intronic	.	SMYD1	ENSG00000115593
rs144713196	chr3:194204122	-1.30292	N	chr3:194138782	7	intergenic	.	.	.
rs184195612	chr1:184860638	-1.30292	N	chr1:185067805	3a	intronic	.	FAM129A	ENSG00000135842
rs145493090	chr5:148522509	-1.30292	N	chr5:148198999	5	intronic	.	ABLIM3	ENSG00000173210
rs138703395	chr1:237212070	-1.30292	N	N	7	intronic	.	RYR2	ENSG00000198626
rs528817348	chr2:40532572	-1.30292	N	N	NA	intronic	.	SLC8A1	ENSG00000183023
rs545486383	chr6:123763077	-1.30292	N	N	NA	ncRNA_intronic	.	TRDN	ENSG00000186439
rs560587774	chr5:142122721	-1.30292	N	chr5:142612488	NA	intergenic	.	.	.
rs115000380	chr3:66443612	-1.30292	N	N	5	intronic	.	LRIG1	ENSG00000144749
rs567277121	chr10:62059200	-1.30292	N	N	NA	intronic	.	ANK3	ENSG00000151150
rs185049691	chr3:138098539	-1.30292	N	N	6	intronic	.	MRAS	ENSG00000158186
rs568150807	chr5:154861275	-1.30292	N	N	NA	intergenic	.	.	.
rs146795069	chr1:184922329	-1.30292	N	chr1:185391167	5	intronic	.	FAM129A	ENSG00000135842
rs573366750	chr12:112450191	-1.30292	N	chr12:112212874	NA	intronic	.	TMEM116	ENSG00000198270
rs529190870	chr5:66191493	-1.30292	N	N	NA	intronic	.	MAST4	ENSG00000069020
rs58151335	chr10:69912101	-1.30292	N	chr10:69559409	7	intronic	.	MYPN	ENSG00000138347
rs529230403	chr3:123102020	-1.30292	N	chr3:123105721	NA	intronic	.	ADCY5	ENSG00000173175
rs140485206	chr3:42843495	-1.30292	N	chr3:42896515	7	intronic	.	HIGD1A	ENSG00000181061
rs540116389	chr6:139605394	-1.30292	N	N	NA	intronic	.	TXLNB	ENSG00000164440
rs112049674	chr9:642743	-1.30292	N	chr9:288414	7	intronic	.	KANK1	ENSG00000107104
rs570442726	chr10:123753548	-1.30292	N	N	NA	intronic	.	TACC2	ENSG00000138162
rs112049677	chr7:8298987	-1.30292	N	chr7:8024840	5	intronic	.	ICA1	ENSG00000003147
rs141402547	chr6:164520089	-1.30292	N	N	2b	intergenic	.	.	.
rs189252804	chr10:3128949	-1.30292	N	N	5	intronic	.	PFKP	ENSG00000067057
rs536750956	chr6:111279971	-1.30292	N	N	NA	UTR5	.	GTF3C6	ENSG00000155115
rs75902243	chr19:46859104	-1.30292	N	chr19:47100565	4	intronic	.	PPP5C	ENSG00000011485
rs12229290	chr12:70004166	-1.30292	N	chr12:69744014	5	exonic	synonymous	LRRC10	ENSG00000198812
rs146021306	chr9:112509647	-1.30292	N	chr9:112722330	6	intronic	.	PALM2	ENSG00000243444
rs77395635	chr19:35630403	-1.30292	N	N	2b	UTR5	.	FXYD1	ENSG00000266964
rs141915234	chr15:92432149	-1.30292	N	N	6	intronic	.	SLCO3A1	ENSG00000176463
rs191343992	chr3:156811763	-1.30292	N	N	6	ncRNA_intronic	.	.	.
rs193264303	chr3:167741201	-1.30292	N	N	5	intronic	.	GOLIM4	ENSG00000173905
rs533078726	chr16:4268036	-1.30292	N	chr16:4476089	NA	intronic	.	SRL	ENSG00000185739
rs557131313	chr4:53582124	-1.30292	N	N	NA	intergenic	.	.	.
rs572630885	chr3:119395246	-1.30292	N	chr3:119736594	NA	intronic	.	COX17	ENSG00000138495
rs139986902	chr14:32966309	-1.30292	N	N	5	intronic	.	AKAP6	ENSG00000151320
rs533902321	chr3:42121527	-1.30292	N	N	NA	intergenic	.	.	.
rs527403676	chr2:103419703	-1.30292	N	chr2:103394709	NA	intronic	.	TMEM182	ENSG00000170417
rs534092570	chr3:37211680	-1.30292	N	N	NA	intronic	.	LRRFIP2	ENSG00000093167
rs531335985	chr2:197339941	-1.30292	N	chr2:196974333	NA	intronic	.	HECW2	ENSG00000138411
rs10942901	chr5:79025157	-1.30292	N	N	5	exonic	nonsynonymous	CMYA5	ENSG00000164309
rs545180857	chr2:198362575	-1.30292	N	chr2:198544183	NA	intronic	.	HSPD1	ENSG00000144381
rs569857143	chr4:65276295	-1.30292	N	N	NA	intergenic	.	.	.
rs141066311	chr7:128472533	-1.30292	N	chr7:128576086	2b	intronic	.	FLNC	ENSG00000128591
rs551274025	chr14:104409284	-1.30292	N	chr14:103990799	NA	intronic	.	TDRD9	ENSG00000156414
rs146024464	chr10:112450436	-1.30292	N	chr10:111969919	7	intronic	.	RBM20	ENSG00000203867
rs147969685	chr4:140736976	-1.30292	N	N	5	intronic	.	MAML3	ENSG00000196782
rs578191306	chr2:220285576	-1.30292	N	chr2:220049128	NA	exonic	synonymous	DES	ENSG00000175084
rs76234286	chr3:192420243	-1.30292	N	N	6	intronic	.	FGF12	ENSG00000114279
rs531360563	chr7:101502217	-1.30292	N	chr7:101880795	NA	intronic	.	CUX1	ENSG00000257923
rs578191300	chr3:156828800	-1.30292	N	N	NA	ncRNA_intronic	.	.	.
rs142852328	chr6:17290396	-1.30292	N	N	4	intronic	.	RBM24	ENSG00000112183
rs555354598	chr3:192285061	-1.30292	N	N	NA	intronic	.	FGF12	ENSG00000114279
rs150105466	chr4:23792105	-1.30292	N	N	7	intergenic	.	.	.
rs569193161	chr16:4292416	-1.30292	N	chr16:4476089	NA	upstream	.	.	.
rs558045866	chr8:22858563	-1.30292	N	chr8:22436681	NA	intronic	.	RHOBTB2	ENSG00000008853
rs1130474	chr8:100904277	-1.30292	N	chr8:100749229	7	UTR5	.	COX6C	ENSG00000164919
rs187590889	chr8:33416498	-1.30292	N	N	5	intronic	.	RNF122	ENSG00000133874
rs540350389	chr5:141061434	-1.30292	N	chr5:141510754	NA	intronic	.	ARAP3	ENSG00000120318
rs144753558	chr2:179648692	-1.30292	N	N	7	intronic	.	TTN	ENSG00000155657
rs377461599	chr7:25162211	-1.30292	N	N	5	UTR3	.	CYCS	ENSG00000172115
rs529438313	chr2:106030353	-1.30292	N	chr2:106433909	NA	intronic	.	FHL2	ENSG00000115641
rs574922848	chr2:197238191	-1.30292	N	chr2:196974333	NA	intronic	.	HECW2	ENSG00000138411
rs541210054	chr22:47133360	-1.30292	N	N	NA	intronic	.	CERK	ENSG00000100422
rs7861111	chr9:134144806	-1.30292	N	N	2b	intronic	.	FAM78A	ENSG00000126882
rs145830715	chr22:29470641	-1.30292	N	chr22:29628741	4	intronic	.	KREMEN1	ENSG00000183762
rs556787028	chr5:111754933	-1.30292	N	N	NA	UTR5	.	EPB41L4A	ENSG00000129595
rs540550450	chr3:46902126	-1.30292	N	chr3:47184055	NA	intronic	.	MYL3	ENSG00000160808
rs75272536	chr6:46257949	-1.30292	N	N	7	ncRNA_intronic	.	RCAN2	ENSG00000172348
rs371333920	chr8:52558691	-1.30292	N	N	7	intronic	.	PXDNL	ENSG00000147485
rs370511391	chr2:40706257	-1.30292	N	N	6	intronic	.	SLC8A1	ENSG00000183023
rs182336157	chr7:35300308	-1.30292	N	N	4	intergenic	.	.	.
rs7261167	chr20:33576205	-1.30292	N	N	1f	intronic	.	MYH7B	ENSG00000078814
rs76418491	chr3:25520158	-1.30292	N	chr3:25381636	6	intronic	.	RARB	ENSG00000077092
rs79360905	chr1:237374422	-1.30292	N	N	5	intronic	.	RYR2	ENSG00000198626
rs556800429	chr9:692267	-1.30292	N	chr9:288414	NA	intronic	.	KANK1	ENSG00000107104
rs855751	chr7:149411486	-1.30292	N	N	1b	upstream	.	.	.
rs532271488	chr3:46907541	-1.30292	N	chr3:47184055	NA	intergenic	.	.	.
rs565294797	chr1:76190207	-1.30292	N	N	NA	UTR5	.	ACADM	ENSG00000117054
rs549256853	chr11:47366466	-1.30292	N	chr11:47454152	NA	intronic	.	MYBPC3	ENSG00000134571
rs528310998	chr3:138070393	-1.30292	N	N	NA	intronic	.	MRAS	ENSG00000158186
rs552070801	chr19:17418336	-1.30292	N	chr19:17650608	NA	downstream	.	.	.
rs80272212	chr15:40623420	-1.30292	N	N	5	downstream	.	.	.
rs7134456	chr12:3187212	-1.30292	N	chr12:3020644	3a	intronic	.	TSPAN9	ENSG00000011105
rs564577883	chr5:170999000	-1.30292	N	N	NA	intergenic	.	.	.
rs183083597	chr8:125376220	-1.30292	N	N	3a	intronic	.	TMEM65	ENSG00000164983
rs139558219	chr4:186575363	-1.30292	N	N	5	intronic	.	SORBS2	ENSG00000154556
rs1379310	chr5:41461984	-1.30292	N	N	7	intronic	.	PLCXD3	ENSG00000182836
rs1379311	chr5:41462029	-1.30292	N	N	7	intronic	.	PLCXD3	ENSG00000182836
rs12505705	chr4:141968129	-1.30292	N	N	7	intronic	.	RNF150	ENSG00000170153
rs566958978	chr3:57883249	-1.30292	N	chr3:58036811	NA	intronic	.	SLMAP	ENSG00000163681
rs74041710	chr14:33289483	-1.30292	N	N	5	intronic	.	AKAP6	ENSG00000151320
rs550854597	chr4:41440222	-1.30292	N	chr4:41371698	NA	intronic	.	LIMCH1	ENSG00000064042
rs74041712	chr14:33291680	-1.30292	N	N	6	exonic	nonsynonymous	AKAP6	ENSG00000151320
rs146266512	chr18:56159444	-1.30292	N	chr18:56395588	5	intronic	.	ALPK2	ENSG00000198796
rs537861633	chr14:69784204	-1.30292	N	chr14:69840902	NA	intronic	.	GALNT16	ENSG00000100626
rs544244494	chr7:151415341	-1.30292	N	N	NA	intronic	.	PRKAG2	ENSG00000106617
rs537046937	chr3:123114111	-1.30292	N	chr3:123105721	NA	intronic	.	ADCY5	ENSG00000173175
rs57811045	chr9:95986839	-1.30292	N	chr9:95684697	5	intronic	.	WNK2	ENSG00000165238
rs5761165	chr22:26154508	-1.30292	N	N	4	intronic	.	MYO18B	ENSG00000133454
rs5761167	chr22:26162814	-1.30292	N	N	3a	intronic	.	MYO18B	ENSG00000133454
rs552415977	chr18:25658377	-1.30292	N	N	NA	intronic	.	CDH2	ENSG00000170558
rs530425240	chr1:85690826	-1.30292	N	N	NA	intergenic	.	.	.
rs148214002	chr6:76193843	-1.30292	N	N	7	intronic	.	FILIP1	ENSG00000118407
rs41311030	chr7:150669645	-1.30292	N	chr7:150278589	5	intronic	.	KCNH2	ENSG00000055118
rs188805814	chr2:135016543	-1.30292	N	chr2:134991024	3a	intronic	.	MGAT5	ENSG00000152127
rs552702346	chr21:40820898	-1.30292	N	chr21:40467643	NA	intronic	.	SH3BGR	ENSG00000185437
rs529138311	chr9:130620451	-1.30292	N	chr9:130764955	NA	intergenic	.	.	.
rs544688379	chr4:186580832	-1.30292	N	N	NA	intronic	.	SORBS2	ENSG00000154556
rs535880637	chr10:116397721	-1.30292	N	N	NA	intronic	.	ABLIM1	ENSG00000099204
rs10980049	chr9:112563770	-1.30292	N	chr9:112722330	7	intronic	.	PALM2-AKAP2	ENSG00000157654
rs10980048	chr9:112561244	-1.30292	N	chr9:112722330	6	intronic	.	PALM2-AKAP2	ENSG00000157654
rs138074528	chr6:17289393	-1.30292	N	N	7	intronic	.	RBM24	ENSG00000112183
rs575546846	chr20:10414152	-1.30292	N	chr20:10646671	NA	intronic	.	MKKS	ENSG00000125863
rs10980043	chr9:112557208	-1.30292	N	chr9:112722330	4	intronic	.	PALM2-AKAP2	ENSG00000157654
rs542009934	chr3:194204079	-1.30292	N	chr3:194138782	NA	intergenic	.	.	.
rs567118079	chr5:44809158	-1.30292	N	N	NA	exonic	nonsynonymous	MRPS30	ENSG00000112996
rs10980040	chr9:112553960	-1.30292	N	chr9:112722330	3a	intronic	.	PALM2-AKAP2	ENSG00000157654
rs12518664	chr5:41377300	-1.30292	N	N	6	intronic	.	PLCXD3	ENSG00000182836
rs10980046	chr9:112558606	-1.30292	N	chr9:112722330	5	intronic	.	PALM2-AKAP2	ENSG00000157654
rs6485351	chr11:12015112	-1.30292	N	chr11:12133478	6	intronic	.	DKK3	ENSG00000050165
rs10980044	chr9:112557353	-1.30292	N	chr9:112722330	5	intronic	.	PALM2-AKAP2	ENSG00000157654
rs568871652	chr10:18600798	-1.30292	N	chr10:18266410	NA	intronic	.	CACNB2	ENSG00000165995
rs545007089	chr10:93441556	-1.30292	N	chr10:93650603	NA	intergenic	.	.	.
rs549681925	chr9:97776182	-1.30292	N	chr9:98243868	NA	intronic	.	C9orf3	ENSG00000148120
rs187388043	chr13:24463920	-1.30292	N	N	4	intronic	.	.	.
rs79964909	chr6:157751034	-1.30292	N	N	4	intergenic	.	.	.
rs181913426	chr7:150643503	-1.30292	N	chr7:150278589	5	intronic	.	KCNH2	ENSG00000055118
rs58660030	chr2:60643872	-1.30292	N	N	5	intergenic	.	.	.
rs202130034	chr8:124658240	-1.30292	N	N	5	exonic	synonymous	KLHL38	ENSG00000175946
rs559771861	chr5:205597	-1.30292	N	N	NA	exonic	nonsynonymous	CCDC127	ENSG00000164366
rs370739117	chr14:73268593	-1.30292	N	chr14:73414316	2b	intronic	.	DPF3	ENSG00000205683
rs78960678	chr6:45884103	-1.30292	N	chr6:45569863	5	intronic	.	CLIC5	ENSG00000112782
rs143221480	chr3:196241363	-1.30292	N	chr3:196501413	5	intronic	.	SMCO1	ENSG00000214097
rs528865261	chr2:64076227	-1.30292	N	N	NA	intronic	.	UGP2	ENSG00000169764
rs78039509	chr3:194258470	-1.30292	N	chr3:194138782	4	intergenic	.	.	.
rs150156989	chr20:36781049	-1.30292	N	chr20:36895860	4	intronic	.	TGM2	ENSG00000198959
rs567216512	chr3:192436903	-1.30292	N	N	NA	intronic	.	FGF12	ENSG00000114279
rs111467368	chr6:4380628	-1.30292	N	N	5	intergenic	.	.	.
rs531551781	chr10:18713694	-1.30292	N	chr10:18266410	NA	intronic	.	CACNB2	ENSG00000165995
rs554017122	chr6:82457148	-1.30292	N	chr6:82463478	NA	UTR3	.	FAM46A	ENSG00000112773
rs7871968	chr9:112616934	-1.30292	N	chr9:112722330	7	intronic	.	PALM2-AKAP2	ENSG00000157654
rs538145448	chr15:66789629	-1.30292	N	N	NA	intronic	.	SNAPC5	ENSG00000174446
rs573263339	chr9:85876397	-1.30292	N	N	NA	intronic	.	FRMD3	ENSG00000172159
rs78989951	chr11:8615271	-1.30292	N	chr11:8823493	4	intronic	.	STK33	ENSG00000130413
rs577032985	chr9:97791126	-1.30292	N	chr9:98243868	NA	intronic	.	C9orf3	ENSG00000148120
rs534738052	chr10:121423592	-1.30292	N	N	NA	intronic	.	BAG3	ENSG00000151929
rs9838080	chr3:179371541	-1.30292	N	N	4	intronic	.	USP13	ENSG00000058056
rs3211872	chr7:80287592	-1.30292	N	N	6	intronic	.	CD36	ENSG00000135218
rs561571180	chr3:192294714	-1.30292	N	N	NA	intronic	.	FGF12	ENSG00000114279
rs187766666	chr3:42222000	-1.30292	N	N	5	intronic	.	TRAK1	ENSG00000182606
rs545991628	chr1:11846736	-1.30292	N	chr1:12246175	NA	UTR3	.	MTHFR	ENSG00000177000
rs564059237	chr3:46030390	-1.30292	N	chr3:46418689	NA	intronic	.	FYCO1	ENSG00000163820
rs10410293	chr19:11640607	-1.30292	N	chr19:11921021	7	upstream	.	.	.
rs12962081	chr18:8608921	-1.30292	N	N	2b	upstream	.	.	.
rs113047286	chr11:112049529	-1.30292	N	N	7	intronic	.	BCO2	ENSG00000197580
rs558499398	chr5:156960703	-1.30292	N	chr5:156655015	NA	intronic	.	ADAM19	ENSG00000135074
rs566260243	chr13:32596586	-1.30292	N	N	NA	intergenic	.	.	.
rs566111339	chr9:125029223	-1.30292	N	N	NA	intronic	.	MRRF	ENSG00000148187
rs371110641	chr2:63818676	-1.30292	N	N	5	intronic	.	MDH1	ENSG00000014641
rs181532205	chr13:76013641	-1.30292	N	N	7	intronic	.	TBC1D4	ENSG00000136111
rs116653568	chr5:126344882	-1.30292	N	chr5:126091428	7	intronic	.	2020-03-03	ENSG00000173926
rs547141804	chr1:165617537	-1.30292	N	N	NA	intronic	.	MGST3	ENSG00000143198
rs561436457	chr15:92555329	-1.30292	N	N	NA	intronic	.	SLCO3A1	ENSG00000176463
rs557463396	chr3:42844357	-1.30292	N	chr3:42896515	NA	intronic	.	HIGD1A	ENSG00000181061
rs45595935	chr20:36782904	-1.30292	N	chr20:36895860	4	intronic	.	TGM2	ENSG00000198959
rs11947289	chr4:53529860	-1.30292	N	N	6	intergenic	.	.	.
rs28642232	chr4:123653847	-1.30292	N	chr4:123560939	2b	upstream	.	.	.
rs538039799	chr6:118877191	-1.30292	N	N	NA	intronic	.	CEP85L	ENSG00000111860
rs138520302	chr7:31950001	-1.30292	N	N	5	intronic	.	PDE1C	ENSG00000154678
rs434899	chr11:16878839	-1.30292	Y	chr11:16618307	2b	intronic	.	PLEKHA7	ENSG00000166689
rs550165896	chr10:88446572	-1.30292	N	N	NA	intronic	.	LDB3	ENSG00000122367
rs563131366	chr6:36808616	-1.30292	N	chr6:36353934	NA	intergenic	.	.	.
rs7076100	chr10:18759537	-1.30292	N	chr10:18266410	7	intronic	.	CACNB2	ENSG00000165995
rs530545136	chr10:60029001	-1.30292	N	N	NA	UTR5	.	CISD1	ENSG00000122873
rs183533116	chr3:171359566	-1.30292	N	chr3:171408531	6	intronic	.	PLD1	ENSG00000075651
rs572515886	chr7:120505823	-1.30292	N	N	NA	intergenic	.	.	.
rs539959043	chr6:41034154	-1.30292	N	chr6:41054262	NA	downstream	.	.	.
rs4921567	chr8:17927248	-1.30292	N	N	6	intronic	.	ASAH1	ENSG00000104763
rs4921566	chr8:17927082	-1.30292	N	N	5	intronic	.	ASAH1	ENSG00000104763
rs575904599	chr14:104286523	-1.30292	N	chr14:103898525	NA	intronic	.	PPP1R13B	ENSG00000088808
rs550284628	chr8:17658224	-1.30292	N	N	NA	UTR5	.	MTUS1	ENSG00000129422
rs540067545	chr3:37220960	-1.30292	N	N	NA	intergenic	.	.	.
rs570327647	chr18:25751458	-1.30292	N	N	NA	intronic	.	CDH2	ENSG00000170558
rs570912401	chr4:186644644	-1.30292	N	N	NA	intronic	.	SORBS2	ENSG00000154556
rs79939663	chr1:115908770	-1.30292	N	N	5	intergenic	.	.	.
rs539997532	chr16:30789095	-1.30292	N	chr16:30471109	NA	downstream	.	.	.
rs538530586	chr1:216986287	-1.30292	N	N	NA	intronic	.	ESRRG	ENSG00000196482
rs527508593	chr11:76155244	-1.30292	N	chr11:75891182	NA	upstream	.	.	.
rs139389093	chr2:105989233	-1.30292	N	chr2:106433909	5	intronic	.	FHL2	ENSG00000115641
rs12967102	chr18:32719582	-1.30292	N	N	5	intronic	.	MAPRE2	ENSG00000166974
rs79081787	chr2:134891341	-1.30292	N	chr2:134991024	4	intergenic	.	.	.
rs550701968	chr1:217252736	-1.30292	N	N	NA	intronic	.	ESRRG	ENSG00000196482
rs560187542	chr14:55228184	-1.30292	N	N	NA	intronic	.	SAMD4A	ENSG00000020577
rs541876121	chr10:86599170	-1.30292	N	N	NA	intergenic	.	.	.
rs76454307	chr1:16339072	-1.30292	N	N	2b	intergenic	.	.	.
rs73496013	chr16:2009088	-1.30292	N	chr16:2165630	4	upstream	.	.	.
rs142861306	chr8:2000320	-1.30292	N	N	5	exonic	nonsynonymous	MYOM2	ENSG00000036448
rs562839116	chr4:159709223	-1.30292	N	N	NA	intronic	.	FNIP2	ENSG00000052795
rs530853461	chr3:58293164	-1.30292	N	chr3:58036811	NA	intronic	.	RPP14	ENSG00000163684
rs184641628	chr9:654200	-1.30292	N	chr9:288414	5	intronic	.	KANK1	ENSG00000107104
rs540896353	chr15:35989509	-1.30292	N	N	NA	ncRNA_intronic	.	.	.
rs574713572	chr3:183731746	-1.30292	N	chr3:183730295	NA	intronic	.	ABCC5	ENSG00000114770
rs561349897	chr3:105395499	-1.30292	N	N	NA	intronic	.	CBLB	ENSG00000114423
rs181016201	chr12:50221711	-1.30292	N	chr12:50599709	4	intronic	.	NCKAP5L	ENSG00000167566
rs180835243	chr6:55955066	-1.30292	N	N	6	intronic	.	COL21A1	ENSG00000124749
rs560283750	chr5:140701024	-1.30292	N	chr5:140519166	NA	upstream	.	.	.
rs183281820	chr10:123917096	-1.30292	N	N	2b	intronic	.	TACC2	ENSG00000138162
rs114865783	chr14:73186333	-1.30292	N	chr14:73414316	5	intronic	.	DPF3	ENSG00000205683
rs534500883	chr6:141729839	-1.30292	N	N	NA	intergenic	.	.	.
rs181124829	chr6:129565217	-1.30292	N	N	7	intronic	.	LAMA2	ENSG00000196569
rs564838695	chr17:935190	-1.30292	N	chr17:1373518	NA	intronic	.	ABR	ENSG00000159842
rs190026445	chr8:8998421	-1.30292	N	N	5	exonic	nonsynonymous	PPP1R3B	ENSG00000173281
rs114989164	chr15:77196947	-1.30292	N	chr15:77313571	2b	intergenic	.	.	.
rs12631135	chr3:123102950	-1.30292	N	chr3:123105721	5	intronic	.	ADCY5	ENSG00000173175
rs191074654	chr8:1994969	-1.30292	N	N	5	intronic	.	MYOM2	ENSG00000036448
rs563515590	chr13:22248233	-1.30292	N	N	NA	intronic	.	FGF9	ENSG00000102678
rs145229313	chr9:112507600	-1.30292	N	chr9:112722330	6	intronic	.	PALM2	ENSG00000243444
rs557995860	chr17:55927080	-1.30292	N	chr17:55463857	NA	intronic	.	MRPS23	ENSG00000181610
rs16866252	chr2:198364643	-1.30292	N	chr2:198544183	4	intronic	.	HSPD1	ENSG00000144381
rs140595927	chr10:116466636	-1.30292	N	N	4	intergenic	.	.	.
rs148086136	chr9:13705226	-1.30292	N	chr9:13676533	6	intergenic	.	.	.
rs189060329	chr10:103815558	-1.30292	N	N	4	intronic	.	C10orf76	ENSG00000120029
rs56903568	chr15:98437490	-1.30292	N	N	4	intergenic	.	.	.
rs141230517	chr7:80309728	-1.30292	N	N	5	intergenic	.	.	.
rs558707160	chr1:237386621	-1.30292	N	N	NA	intronic	.	RYR2	ENSG00000198626
rs536694238	chr22:34172484	-1.30292	N	N	NA	intronic	.	LARGE	ENSG00000133424
rs528416162	chr3:100429425	-1.30292	N	N	NA	intronic	.	TFG	ENSG00000114354
rs187817434	chr3:187913756	-1.30292	N	chr3:187652724	5	intronic	.	.	.
rs538353902	chr5:16534030	-1.30292	N	N	NA	intronic	.	FAM134B	ENSG00000154153
rs548434838	chr20:19742870	-1.30292	N	N	NA	intergenic	.	.	.
rs371714779	chr1:237389504	-1.30292	N	N	6	intronic	.	RYR2	ENSG00000198626
rs187608294	chr9:550453	-1.30292	N	chr9:288414	3a	intronic	.	KANK1	ENSG00000107104
rs181077412	chr6:46460104	-1.30292	N	chr6:46885844	4	ncRNA_intronic	.	.	.
rs551123308	chr4:23891880	-1.30292	N	N	NA	upstream	.	.	.
rs557523015	chr11:126242342	-1.30292	N	chr11:126024042	NA	intronic	.	ST3GAL4	ENSG00000110080
rs531123542	chr1:214284319	-1.30292	N	chr1:213937382	NA	intergenic	.	.	.
rs1156043	chr18:9102329	-1.30292	N	N	2b	upstream	.	.	.
rs369630078	chr9:95952135	-1.30292	N	chr9:95684697	5	intronic	.	WNK2	ENSG00000165238
rs573737364	chr7:128467690	-1.30292	N	chr7:128576086	NA	intergenic	.	.	.
rs4734374	chr8:98816337	-1.30292	N	N	5	intronic	.	LAPTM4B	ENSG00000104341
rs184748472	chr6:13328885	-1.30292	N	N	4	upstream	.	.	.
rs4734372	chr8:98815716	-1.30292	N	N	7	intronic	.	LAPTM4B	ENSG00000104341
rs4734373	chr8:98816060	-1.30292	N	N	7	intronic	.	LAPTM4B	ENSG00000104341
rs4734371	chr8:98800334	-1.30292	N	N	2b	intronic	.	LAPTM4B	ENSG00000104341
rs113353614	chr12:3318323	-1.30292	N	chr12:3020644	6	intronic	.	TSPAN9	ENSG00000011105
rs186282556	chr6:13080716	-1.30292	N	N	7	intronic	.	.	.
rs566660041	chr4:159691654	-1.30292	N	N	NA	intronic	.	FNIP2	ENSG00000052795
rs562765473	chr13:32779137	-1.30292	N	N	NA	intronic	.	FRY	ENSG00000073910
rs41379048	chr20:591402	-1.30292	N	N	3a	upstream	.	.	.
rs143032757	chr19:39421947	-1.30292	N	chr19:38925079	3a	exonic	nonsynonymous	MRPS12	ENSG00000128626
rs375172590	chr5:31631845	-1.30292	N	N	6	intergenic	.	.	.
rs569788371	chr20:24450396	-1.30292	N	N	NA	intronic	.	SYNDIG1	ENSG00000101463
rs537156165	chr13:30007786	-1.30292	N	N	NA	intronic	.	MTUS2	ENSG00000132938
rs546326833	chr6:13039292	-1.30292	N	N	NA	intronic	.	.	.
rs570794279	chr2:40614878	-1.30292	N	N	NA	intronic	.	SLC8A1	ENSG00000183023
rs559291292	chr11:130319828	-1.30292	N	N	NA	intronic	.	ADAMTS15	ENSG00000166106
rs534952252	chr15:71949912	-1.30292	N	N	NA	intronic	.	THSD4	ENSG00000187720
rs552372230	chr5:65919344	-1.30292	N	N	NA	intronic	.	MAST4	ENSG00000069020
rs560767306	chr10:112405903	-1.30292	N	chr10:111969919	NA	intronic	.	RBM20	ENSG00000203867
rs568431100	chr1:228553470	-1.30292	N	N	NA	intronic	.	OBSCN	ENSG00000154358
rs575668686	chr3:120316440	-1.30292	N	N	NA	intronic	.	NDUFB4	ENSG00000065518
rs559291298	chr4:41542074	-1.30292	N	chr4:41371698	NA	intronic	.	LIMCH1	ENSG00000064042
rs7095831	chr10:103728308	-1.30292	N	N	4	intronic	.	C10orf76	ENSG00000120029
rs568340842	chr3:16978344	-1.30292	N	chr3:16911330	NA	intronic	.	PLCL2	ENSG00000154822
rs555473183	chr4:8276325	-1.30292	N	N	NA	intronic	.	HTRA3	ENSG00000170801
rs570585845	chr15:86053135	-1.30292	N	chr15:86294211	NA	intronic	.	AKAP13	ENSG00000170776
rs57099808	chr13:43628076	-1.30292	N	N	5	intronic	.	DNAJC15	ENSG00000120675
rs1680689	chr14:34414169	-1.30292	N	N	7	intronic	.	EGLN3	ENSG00000129521
rs569712714	chr5:145316484	-1.30292	N	N	NA	intronic	.	SH3RF2	ENSG00000156463
rs7640789	chr3:9710126	-1.30292	N	chr3:9511975	5	intronic	.	MTMR14	ENSG00000163719
rs150458645	chr16:82794747	-1.30292	N	N	7	intronic	.	CDH13	ENSG00000140945
rs85671	chr1:184939557	-1.30292	N	chr1:185391167	5	intronic	.	FAM129A	ENSG00000135842
rs85672	chr1:184939631	-1.30292	N	chr1:185391167	5	intronic	.	FAM129A	ENSG00000135842
rs547994825	chr1:237230189	-1.30292	N	N	NA	intronic	.	RYR2	ENSG00000198626
rs117617851	chr18:56209052	-1.30292	N	chr18:56395588	3a	intronic	.	ALPK2	ENSG00000198796
rs540163958	chr20:592886	-1.30292	N	N	NA	intergenic	.	.	.
rs566507561	chr8:66754672	-1.30292	N	chr8:66910531	NA	upstream	.	.	.
rs200190507	chr3:39229170	-1.30292	N	chr3:39307162	2b	exonic	synonymous	XIRP1	ENSG00000168334
rs188396138	chr3:188041441	-1.30292	N	chr3:188441161	5	intronic	.	LPP	ENSG00000145012
rs113527383	chr9:139221537	-1.30292	N	chr9:139316744	4	ncRNA_exonic	.	.	.
rs373238334	chr12:94179063	-1.30292	N	chr12:94536803	3a	intronic	.	CRADD	ENSG00000169372
rs540569276	chr4:47816995	-1.30292	N	N	NA	intronic	.	CORIN	ENSG00000145244
rs7298598	chr12:106677445	-1.30292	N	N	7	intergenic	.	.	.
rs562751852	chr20:55984950	-1.30292	N	N	NA	downstream	.	.	.
rs188444142	chr1:214185558	-1.30292	N	chr1:213937382	7	intronic	.	PROX1	ENSG00000117707
rs373233014	chr10:103745974	-1.30292	N	N	5	intronic	.	C10orf76	ENSG00000120029
rs538027712	chr18:12361751	-1.30292	N	chr18:12856908	NA	intronic	.	AFG3L2	ENSG00000141385
rs563575800	chr1:216894704	-1.30292	N	N	NA	intronic	.	ESRRG	ENSG00000196482
rs529753408	chr15:63348487	-1.30292	N	chr15:63791228	NA	intronic	.	TPM1	ENSG00000140416
rs534840512	chr2:241311213	-1.30292	N	chr2:241563739	NA	intergenic	.	.	.
rs528565910	chr7:116081806	-1.30292	N	chr7:116357368	NA	intergenic	.	.	.
rs530244149	chr15:77799687	-1.30292	N	chr15:77313571	NA	intergenic	.	.	.
rs74241719	chr13:28001390	-1.30292	N	chr13:28455266	4	intronic	.	GTF3A	ENSG00000122034
rs148699268	chr2:40453050	-1.30292	N	N	5	ncRNA_intronic	.	SLC8A1	ENSG00000183023
rs558779103	chr10:33562820	-1.30292	N	N	NA	intronic	.	NRP1	ENSG00000099250
rs562378808	chr2:40632113	-1.30292	N	N	NA	intronic	.	SLC8A1	ENSG00000183023
rs534418170	chr9:14300748	-1.30292	N	chr9:14161670	NA	intronic	.	NFIB	ENSG00000147862
rs115656659	chr14:32922012	-1.30292	N	N	7	intronic	.	AKAP6	ENSG00000151320
rs200382738	chr4:83956445	-1.30292	N	chr4:83903895	4	exonic	nonsynonymous	COPS4	ENSG00000138663
rs567211639	chr5:65899604	-1.30292	N	N	NA	intronic	.	MAST4	ENSG00000069020
rs529665062	chr14:73279799	-1.30292	N	chr14:73414316	NA	intronic	.	DPF3	ENSG00000205683
rs140628601	chr1:74863974	-1.30292	N	N	5	intronic	.	TNNI3K	ENSG00000116783
rs555132975	chr11:12005685	-1.30292	N	chr11:12133478	NA	intronic	.	DKK3	ENSG00000050165
rs550798276	chr2:238769403	-1.30292	N	chr2:238873673	NA	intronic	.	RAMP1	ENSG00000132329
rs10477296	chr5:145440082	-1.30292	N	N	5	intronic	.	SH3RF2	ENSG00000156463
rs56078847	chr15:85948449	-1.30292	N	chr15:86294211	4	intronic	.	AKAP13	ENSG00000170776
rs544706175	chr1:167622113	-1.30292	N	chr1:167600842	NA	intronic	.	RCSD1	ENSG00000198771
rs554874470	chr13:32711734	-1.30292	N	N	NA	intronic	.	FRY	ENSG00000073910
rs145153628	chr2:179774716	-1.30292	N	N	2b	intronic	.	CCDC141	ENSG00000163492
rs143454019	chr1:167652262	-1.30292	N	chr1:167600842	5	intronic	.	RCSD1	ENSG00000198771
rs549321155	chr1:167079180	-1.30292	N	chr1:167424924	NA	intronic	.	DUSP27	ENSG00000198842
rs143454014	chr6:82432291	-1.30292	N	chr6:82463478	4	intergenic	.	.	.
rs148647054	chr16:82663598	-1.30292	N	N	4	intronic	.	CDH13	ENSG00000140945
rs538853547	chr8:11536711	-1.30292	N	chr8:11836514	NA	intronic	.	.	.
rs545556719	chr4:95389794	-1.30292	N	N	NA	intronic	.	PDLIM5	ENSG00000163110
rs552873526	chr1:46490998	-1.30292	N	chr1:46513012	NA	intronic	.	MAST2	ENSG00000086015
rs566706873	chr8:28573449	-1.30292	N	N	NA	UTR5	.	EXTL3	ENSG00000012232
rs527309995	chr10:33603264	-1.30292	N	N	NA	intronic	.	NRP1	ENSG00000099250
rs150555361	chr10:5930041	-1.30292	N	chr10:6101129	7	intronic	.	ANKRD16	ENSG00000134461
rs189944605	chr16:23159778	-1.30292	N	N	4	intronic	.	USP31	ENSG00000103404
rs571245346	chr10:7833394	-1.30292	N	chr10:8287240	NA	intronic	.	ATP5C1	ENSG00000165629
rs143894839	chr4:23906849	-1.30292	N	N	7	intergenic	.	.	.
rs558990185	chr11:66139697	-1.30292	N	chr11:65705432	NA	UTR5	.	.	.
rs561691541	chr5:102091896	-1.30292	N	chr5:102118385	NA	intergenic	.	.	.
rs183238326	chr13:24122137	-1.30292	N	N	6	intergenic	.	.	.
rs539499973	chr8:102063680	-1.30292	N	N	NA	upstream	.	.	.
rs77494496	chr9:85860181	-1.30292	N	N	7	UTR3	.	FRMD3	ENSG00000172159
rs554487615	chr18:3209636	-1.30292	N	N	NA	intronic	.	MYOM1	ENSG00000101605
rs532660119	chr9:14026601	-1.30292	N	chr9:13676533	NA	intergenic	.	.	.
rs557022709	chr2:240879158	-1.30292	N	N	NA	intergenic	.	.	.
rs372875542	chr2:27997418	-1.30292	N	chr2:27750139	7	intronic	.	MRPL33	ENSG00000243147
rs560530966	chr7:32107511	-1.30292	N	N	NA	intronic	.	PDE1C	ENSG00000154678
rs536790307	chr22:33964406	-1.30292	N	N	NA	intronic	.	LARGE	ENSG00000133424
rs550953233	chr9:652433	-1.30292	N	chr9:288414	NA	intronic	.	KANK1	ENSG00000107104
rs191194611	chr10:71092397	-1.30292	N	chr10:70607580	5	intronic	.	HK1	ENSG00000156515
rs568541013	chr2:135116623	-1.30292	N	chr2:134991024	NA	intronic	.	MGAT5	ENSG00000152127
rs141296759	chr1:85660751	-1.30292	N	N	7	intronic	.	SYDE2	ENSG00000097096
rs12158096	chr22:36864687	-1.30292	N	chr22:36545826	7	intronic	.	TXN2	ENSG00000100348
rs536918859	chr12:96028759	-1.30292	N	N	NA	intergenic	.	.	.
rs536599857	chr11:72883470	-1.30292	N	chr11:72943483	NA	intergenic	.	.	.
rs552332878	chr2:179669789	-1.30292	N	N	NA	intronic	.	TTN	ENSG00000155657
rs532180342	chr1:167624296	-1.30292	N	chr1:167600842	NA	intronic	.	RCSD1	ENSG00000198771
rs538056557	chr13:32634469	-1.30292	N	N	NA	intronic	.	FRY	ENSG00000073910
rs554911799	chr20:36794498	-1.30292	N	chr20:36895860	NA	upstream	.	.	.
rs543578077	chr10:69416909	-1.30292	N	chr10:69559409	NA	intronic	.	CTNNA3	ENSG00000183230
rs529131855	chr4:186608799	-1.30292	N	N	NA	intronic	.	SORBS2	ENSG00000154556
rs571954915	chr15:73679920	-1.30292	N	N	NA	intergenic	.	.	.
rs543969392	chr6:164525576	-1.30292	N	N	NA	intergenic	.	.	.
rs180936552	chr8:11551305	-1.30292	N	chr8:11836514	4	intronic	.	.	.
rs577006848	chr2:134887059	-1.30292	N	chr2:134991024	NA	intergenic	.	.	.
rs56271842	chr2:106129635	-1.30292	N	chr2:106433909	6	intergenic	.	.	.
rs565444869	chr1:236861947	-1.30292	N	N	NA	intronic	.	ACTN2	ENSG00000077522
rs377076343	chr5:102201720	-1.30292	N	chr5:102118385	4	UTR5	.	PAM	ENSG00000145730
rs554727890	chr12:94208580	-1.30292	N	chr12:94536803	NA	intronic	.	CRADD	ENSG00000169372
rs573307332	chr15:92689378	-1.30292	N	N	NA	intronic	.	SLCO3A1	ENSG00000176463
rs7841968	chr8:11544681	-1.30292	N	chr8:11836514	4	intronic	.	.	.
rs567003461	chr1:214209508	-1.30292	N	chr1:213937382	NA	UTR3	.	PROX1	ENSG00000117707
rs547118492	chr8:25900961	-1.30292	N	N	NA	intronic	.	EBF2	ENSG00000221818
rs577966527	chr2:179639068	-1.30292	N	N	NA	exonic	nonsynonymous	TTN	ENSG00000155657
rs372168403	chr10:121093027	-1.30292	N	N	4	intronic	.	GRK5	ENSG00000198873
rs546201703	chr6:43026635	-1.30292	N	N	NA	intronic	.	MRPL2	ENSG00000112651
rs183248080	chr3:121309969	-1.30292	N	chr3:121781723	5	downstream	.	.	.
rs572133833	chr15:71925119	-1.30292	N	N	NA	intronic	.	THSD4	ENSG00000187720
rs183634327	chr2:64081934	-1.30292	N	N	5	intronic	.	UGP2	ENSG00000169764
rs570187360	chr3:69928660	-1.30292	N	N	NA	intronic	.	MITF	ENSG00000187098
rs186670550	chr2:229037336	-1.30292	N	N	5	intronic	.	SPHKAP	ENSG00000153820
rs145807634	chr8:126347840	-1.30292	N	chr8:126474356	3a	intronic	.	NSMCE2	ENSG00000156831
rs9840804	chr3:39232308	-1.30292	N	chr3:39307162	5	intronic	.	XIRP1	ENSG00000168334
rs552908756	chr10:115406917	-1.30292	N	chr10:115719472	NA	intronic	.	NRAP	ENSG00000197893
rs562792837	chr10:115803160	-1.30292	N	chr10:115719472	NA	upstream	.	.	.
rs13267318	chr8:11569321	-1.30292	N	chr8:11836514	5	intronic	.	GATA4	ENSG00000136574
rs192209354	chr17:73044017	-1.30292	N	chr17:72695211	4	intronic	.	KCTD2	ENSG00000180901
rs573551733	chr17:27465823	-1.30292	N	chr17:27961562	NA	intronic	.	MYO18A	ENSG00000196535
rs7698692	chr4:174604104	-1.30292	Y	N	7	intergenic	.	.	.
rs547298861	chr11:1785333	-1.30292	N	chr11:1874221	NA	upstream	.	.	.
rs192201167	chr3:16813607	-1.30292	N	chr3:16911330	5	intergenic	.	.	.
rs146637171	chr14:55146106	-1.30292	N	N	6	intronic	.	SAMD4A	ENSG00000020577
rs375508108	chr10:3115757	-1.30292	N	N	5	intronic	.	PFKP	ENSG00000067057
rs148092255	chr10:105643195	-1.30292	N	N	5	intronic	.	OBFC1	ENSG00000107960
rs183550331	chr6:53528045	-1.30292	N	N	6	intronic	.	KLHL31	ENSG00000124743
rs187163313	chr2:159985258	-1.30292	N	chr2:160345024	5	intronic	.	TANC1	ENSG00000115183
rs561118899	chr8:98811318	-1.30292	N	N	NA	intronic	.	LAPTM4B	ENSG00000104341
rs147038051	chr9:532571	-1.30292	N	chr9:288414	7	intronic	.	KANK1	ENSG00000107104
rs114315931	chr7:128392457	-1.30292	N	chr7:128576086	5	intronic	.	CALU	ENSG00000128595
rs548160683	chr9:71351199	-1.30292	N	N	NA	intronic	.	PIP5K1B	ENSG00000107242
rs567755694	chr10:112461403	-1.30292	N	chr10:111969919	NA	intronic	.	RBM20	ENSG00000203867
rs530718153	chr1:117421487	-1.30292	N	chr1:117544331	NA	intergenic	.	.	.
rs114315937	chr7:107133105	-1.30292	N	N	6	intronic	.	COG5	ENSG00000164597
rs533444432	chr9:101839411	-1.30292	N	N	NA	intergenic	.	.	.
rs556765062	chr1:20355873	-1.30292	N	chr1:19981023	NA	intergenic	.	.	.
rs375296741	chr6:34664351	-1.30292	N	chr6:34785079	4	exonic	synonymous	C6orf106	ENSG00000196821
rs566921369	chr12:110743775	-1.30292	N	chr12:111133088	NA	intronic	.	ATP2A2	ENSG00000174437
rs576307080	chr3:66558370	-1.30292	N	N	NA	intergenic	.	.	.
rs146900635	chr6:129587929	-1.30292	N	N	7	intronic	.	LAMA2	ENSG00000196569
rs529931747	chr3:188069535	-1.30292	N	chr3:188441161	NA	intronic	.	LPP	ENSG00000145012
rs6928338	chr6:53516876	-1.30292	N	N	4	exonic	synonymous	KLHL31	ENSG00000124743
rs553084835	chr15:85398599	-1.30292	N	chr15:85178270	NA	intronic	.	ALPK3	ENSG00000136383
rs577923083	chr1:85315249	-1.30292	N	N	NA	intronic	.	LPAR3	ENSG00000171517
rs552659524	chr9:38026018	-1.30292	N	chr9:38196117	NA	intronic	.	SHB	ENSG00000107338
rs9873964	chr3:69142898	-1.30292	N	N	5	intronic	.	ARL6IP5	ENSG00000144746
rs184028182	chr15:99995054	-1.30292	N	N	4	intergenic	.	.	.
rs2146323	chr6:43745095	-1.30292	N	chr6:43693094	5	intronic	.	VEGFA	ENSG00000112715
rs139910021	chr12:96028292	-1.30292	N	N	5	intergenic	.	.	.
rs371580041	chr11:72879980	-1.30292	N	chr11:72943483	7	intergenic	.	.	.
rs550123082	chr2:40574221	-1.30292	N	N	NA	intronic	.	SLC8A1	ENSG00000183023
rs113996636	chr20:25239266	-1.30292	N	chr20:25194611	4	intronic	.	PYGB	ENSG00000100994
rs149015268	chr9:71557800	-1.30292	N	N	7	intronic	.	PIP5K1B	ENSG00000107242
rs189281158	chr2:40685068	-1.30292	N	N	4	intronic	.	SLC8A1	ENSG00000183023
rs571558186	chr1:167079033	-1.30292	N	chr1:167424924	NA	intronic	.	DUSP27	ENSG00000198842
rs116810105	chr2:152681421	-1.30292	N	N	5	intronic	.	ARL5A	ENSG00000162980
rs571558184	chr3:69150889	-1.30292	N	N	NA	intronic	.	ARL6IP5	ENSG00000144746
rs140245421	chr2:201986352	-1.30292	N	chr2:202112471	5	intronic	.	CFLAR	ENSG00000003402
rs532269443	chr8:41525846	-1.30292	N	N	NA	exonic	nonsynonymous	ANK1	ENSG00000029534
rs529578515	chr13:32699511	-1.30292	N	N	NA	intronic	.	FRY	ENSG00000073910
rs528082771	chr2:201987170	-1.30292	N	chr2:202112471	NA	intronic	.	CFLAR	ENSG00000003402
rs372365696	chr17:80696030	-1.30292	N	chr17:81084522	2b	intronic	.	FN3K	ENSG00000167363
rs186773584	chr7:151414257	-1.30292	N	N	5	intronic	.	PRKAG2	ENSG00000106617
rs192611151	chr1:145651946	-1.30292	N	N	6	intronic	.	RNF115	ENSG00000121848
rs557837675	chr14:96005064	-1.30292	N	N	NA	intronic	.	GLRX5	ENSG00000182512
rs559183889	chr10:105154446	-1.30292	N	N	NA	intronic	.	USMG5	ENSG00000173915
rs112659467	chr10:102821931	-1.30292	N	N	3a	intronic	.	KAZALD1	ENSG00000107821
rs200307466	chr4:106377834	-1.30292	N	chr4:106042692	6	intronic	.	PPA2	ENSG00000138777
rs572851487	chr10:115423958	-1.30292	N	chr10:115719472	NA	upstream	.	.	.
rs188224823	chr9:14032121	-1.30292	N	chr9:13676533	5	intergenic	.	.	.
rs140362531	chr4:41574176	-1.30292	N	chr4:41371698	7	intronic	.	LIMCH1	ENSG00000064042
rs191813757	chr11:61217010	-1.30292	N	chr11:61398595	7	intergenic	.	.	.
rs573213696	chr12:22095247	-1.30292	N	N	NA	intergenic	.	.	.
rs77523469	chr6:105648011	-1.30292	N	N	6	intergenic	.	.	.
rs544141126	chr8:41524636	-1.30292	N	N	NA	intronic	.	ANK1	ENSG00000029534
rs545141272	chr3:49168130	-1.30292	N	chr3:49267435	NA	intronic	.	LAMB2	ENSG00000172037
rs114794160	chr9:101720555	-1.30292	N	N	4	intronic	.	COL15A1	ENSG00000204291
rs555429195	chr2:40732321	-1.30292	N	N	NA	intronic	.	SLC8A1	ENSG00000183023
rs545441586	chr4:95328077	-1.30292	N	N	NA	intergenic	.	.	.
rs559919051	chr3:46027742	-1.30292	N	chr3:46418689	NA	intronic	.	FYCO1	ENSG00000163820
rs545141279	chr6:123957720	-1.30292	N	N	NA	intronic	.	TRDN	ENSG00000186439
rs541545211	chr2:229183607	-1.30292	N	N	NA	intergenic	.	.	.
rs73696758	chr8:101443730	-1.30292	N	N	4	intergenic	.	.	.
rs73696759	chr8:101445944	-1.30292	N	N	5	intergenic	.	.	.
rs549716791	chr1:85290384	-1.30292	N	N	NA	intronic	.	LPAR3	ENSG00000171517
rs77754208	chr17:37310626	-1.30292	N	chr17:37800988	4	intergenic	.	.	.
rs186745379	chr10:123925198	-1.30292	N	N	3a	intronic	.	TACC2	ENSG00000138162
rs549227014	chr2:40740455	-1.30292	N	N	NA	upstream	.	.	.
rs549504039	chr3:178085656	-1.30292	N	N	NA	intergenic	.	.	.
rs180873810	chr7:115956582	-1.30292	N	chr7:116357368	4	intergenic	.	.	.
rs554745276	chr15:63232274	-1.30292	N	chr15:62830704	NA	intergenic	.	.	.
rs182182583	chr15:71787994	-1.30292	N	N	3a	intronic	.	THSD4	ENSG00000187720
rs73696757	chr8:101443166	-1.30292	N	N	4	intergenic	.	.	.
rs147819540	chr4:142048939	-1.30292	N	N	5	intronic	.	RNF150	ENSG00000170153
rs529727796	chr3:50682175	-1.30292	N	chr3:50771624	NA	intronic	.	MAPKAPK3	ENSG00000114738
rs569632257	chr2:86426801	-1.30292	N	N	NA	intronic	.	MRPL35	ENSG00000132313
rs545960616	chr2:101755198	-1.30292	N	chr2:101778319	NA	intronic	.	TBC1D8	ENSG00000204634
rs530112848	chr7:31932070	-1.30292	N	N	NA	intronic	.	PDE1C	ENSG00000154678
rs567070697	chr9:100295430	-1.30292	N	N	NA	intronic	.	TMOD1	ENSG00000136842
rs191517532	chr3:177010041	-1.30292	N	N	5	intergenic	.	.	.
rs543310957	chr8:101397591	-1.30292	N	N	NA	intergenic	.	.	.
rs137879982	chr2:40397449	-1.30292	N	N	7	exonic	synonymous	SLC8A1	ENSG00000183023
rs183176845	chr2:182852797	-1.30292	N	chr2:182373430	7	intronic	.	PPP1R1C	ENSG00000150722
rs7245237	chr18:33903736	-1.30292	N	N	5	intronic	.	FHOD3	ENSG00000134775
rs553403168	chr4:89261106	-1.30292	N	N	NA	intergenic	.	.	.
rs183726438	chr3:178436936	-1.30292	N	N	5	ncRNA_intronic	.	KCNMB2	ENSG00000197584
rs186045258	chr15:75183013	-1.30292	N	chr15:75361539	4	intronic	.	MPI	ENSG00000178802
rs540449587	chr18:34018912	-1.30292	N	N	NA	intronic	.	FHOD3	ENSG00000134775
rs560247011	chr11:119242686	-1.30292	N	chr11:118747576	NA	intronic	.	USP2	ENSG00000036672
rs566771027	chr5:150004461	-1.30292	N	chr5:149875731	NA	intronic	.	SYNPO	ENSG00000171992
rs151242395	chr3:64671363	-1.30292	N	chr3:64705365	4	ncRNA_intronic	.	ADAMTS9	ENSG00000163638
rs183726431	chr3:25596341	-1.30292	N	chr3:25381636	6	intronic	.	RARB	ENSG00000077092
rs565546908	chr12:111002266	-1.30292	N	chr12:111357727	NA	intronic	.	PPTC7	ENSG00000196850
rs141521023	chr3:25599559	-1.30292	N	chr3:25381636	5	intronic	.	RARB	ENSG00000077092
rs574178384	chr15:71921560	-1.30292	N	N	NA	intronic	.	THSD4	ENSG00000187720
rs185797814	chr13:42281570	-1.30292	N	N	4	intronic	.	VWA8	ENSG00000102763
rs182680	chr18:8621430	-1.30292	N	N	7	intronic	.	RAB12	ENSG00000206418
rs193028127	chr16:83029375	-1.30292	N	N	5	intronic	.	CDH13	ENSG00000140945
rs193049044	chr3:187682606	-1.30292	N	chr3:187652724	2b	intergenic	.	.	.
rs569130633	chr15:63189983	-1.30292	N	chr15:62830704	NA	intergenic	.	.	.
rs529326653	chr22:34294602	-1.30292	N	N	NA	intronic	.	LARGE	ENSG00000133424
rs117829760	chr9:5450790	-1.30292	N	chr9:5843615	4	intronic	.	CD274	ENSG00000120217
rs147241444	chr18:34021100	-1.30292	N	N	5	intronic	.	FHOD3	ENSG00000134775
rs146044554	chr8:11593720	-1.30292	N	chr8:11836514	4	intronic	.	GATA4	ENSG00000136574
rs564219055	chr22:41888830	-1.30292	N	chr22:41752944	NA	intronic	.	ACO2	ENSG00000100412
rs566934709	chr19:49866992	-1.30292	N	chr19:49459104	NA	UTR5	.	DKKL1	ENSG00000104901
rs151323243	chr9:14436734	-1.30292	N	chr9:14161670	5	intergenic	.	.	.
rs546386947	chr8:42401909	-1.30292	N	N	NA	intronic	.	SMIM19	ENSG00000176209
rs559245453	chr5:41434618	-1.30292	N	N	NA	intronic	.	PLCXD3	ENSG00000182836
rs587693826	chr14:105942491	-1.30292	N	chr14:105637156	NA	intronic	.	CRIP2	ENSG00000182809
rs74069330	chr12:21810761	-1.30292	N	N	4	UTR5	.	LDHB	ENSG00000111716
rs545399773	chr10:123909442	-1.30292	N	N	NA	intronic	.	TACC2	ENSG00000138162
rs146135476	chr3:140835173	-1.30292	N	chr3:140926791	7	intronic	.	SPSB4	ENSG00000175093
rs192560618	chr5:131556571	-1.30292	N	chr5:131705458	5	intronic	.	P4HA2	ENSG00000072682
rs375498836	chr1:217307872	-1.30292	N	N	4	intronic	.	ESRRG	ENSG00000196482
rs2059123	chr5:128430384	-1.30292	N	chr5:128876340	2b	upstream	.	.	.
rs577368948	chr2:40660066	-1.30292	N	N	NA	intronic	.	SLC8A1	ENSG00000183023
rs143475456	chr15:92470590	-1.30292	N	N	7	intronic	.	SLCO3A1	ENSG00000176463
rs7906419	chr10:120983054	-1.30292	N	N	7	intronic	.	GRK5	ENSG00000198873
rs554436870	chr7:151324541	-1.30292	N	N	NA	intronic	.	PRKAG2	ENSG00000106617
rs569444890	chr1:101493410	-1.30292	N	chr1:101100839	NA	ncRNA_intronic	.	.	.
rs554491620	chr5:53743301	-1.30292	N	N	NA	intergenic	.	.	.
rs534795233	chr5:139682778	-1.30292	N	N	NA	upstream	.	.	.
rs556724424	chr1:36929690	-1.30292	N	chr1:36880829	NA	intronic	.	MRPS15	ENSG00000116898
rs531956527	chr13:76279344	-1.30292	N	N	NA	intronic	.	LMO7	ENSG00000136153
rs114661979	chr9:85880797	-1.30292	N	N	7	intronic	.	FRMD3	ENSG00000172159
rs542718687	chr3:119369431	-1.30292	N	chr3:119736594	NA	intronic	.	POPDC2	ENSG00000121577
rs529000685	chr6:41018317	-1.30292	N	chr6:41054262	NA	intergenic	.	.	.
rs73423279	chr18:34090672	-1.30292	N	N	7	intronic	.	FHOD3	ENSG00000134775
rs548707976	chr2:101462486	-1.30292	N	chr2:101778319	NA	intronic	.	NPAS2	ENSG00000170485
rs571106259	chr16:66956494	-1.30292	N	chr16:67377216	NA	intronic	.	RRAD	ENSG00000166592
rs12429245	chr13:20734939	-1.30292	N	N	4	intronic	.	GJA3	ENSG00000121743
rs28600807	chr6:30710234	-1.30292	N	N	2b	intronic	.	FLOT1	ENSG00000137312
rs115084408	chr12:120729472	-1.30292	N	chr12:121194862	4	intergenic	.	.	.
rs78918808	chr9:97757562	-1.30292	N	chr9:98243868	5	intronic	.	C9orf3	ENSG00000148120
rs533147300	chr12:119621869	-1.30292	N	N	NA	intronic	.	HSPB8	ENSG00000152137
rs556502787	chr4:78784065	-1.30292	N	N	NA	intronic	.	MRPL1	ENSG00000169288
rs111494137	chr8:17927845	-1.30292	N	N	7	intronic	.	ASAH1	ENSG00000104763
rs116315050	chr1:214196898	-1.30292	N	chr1:213937382	7	intronic	.	PROX1	ENSG00000117707
rs557291938	chr15:85879095	-1.30292	N	chr15:86294211	NA	intergenic	.	.	.
rs569532062	chr4:124814222	-1.30292	N	N	NA	ncRNA_intronic	.	.	.
rs187420451	chr5:148678347	-1.30292	N	chr5:148198999	5	intronic	.	AFAP1L1	ENSG00000157510
rs6535814	chr4:152609694	-1.30292	Y	chr4:152342190	5	intronic	.	PET112	ENSG00000059691
rs6535815	chr4:152609700	-1.30292	Y	chr4:152342190	5	intronic	.	PET112	ENSG00000059691
rs6535816	chr4:152614264	-1.30292	Y	chr4:152342190	1f	intronic	.	PET112	ENSG00000059691
rs149086834	chr2:40780989	-1.30292	N	N	7	intergenic	.	.	.
rs6535810	chr4:152592953	-1.30292	Y	chr4:152342190	4	intronic	.	PET112	ENSG00000059691
rs564131108	chr7:49665845	-1.30292	N	chr7:49989818	NA	intergenic	.	.	.
rs547037095	chr2:169311636	-1.30292	N	chr2:169707552	NA	intergenic	.	.	.
rs193290779	chr5:148700826	-1.30292	N	N	4	intronic	.	AFAP1L1	ENSG00000157510
rs534389710	chr5:66258652	-1.30292	N	N	NA	intronic	.	MAST4	ENSG00000069020
rs574544305	chr1:198127437	-1.30292	N	chr1:197814823	NA	intronic	.	NEK7	ENSG00000151414
rs538176549	chr1:20356225	-1.30292	N	chr1:19981023	NA	intergenic	.	.	.
rs528271687	chr7:116505911	-1.30292	N	chr7:116357368	NA	intronic	.	CAPZA2	ENSG00000198898
rs79281671	chr15:98436864	-1.30292	N	N	7	intergenic	.	.	.
rs146477772	chr22:41877603	-1.30292	N	chr22:41752944	5	intronic	.	ACO2	ENSG00000100412
rs147029160	chr2:169378386	-1.30292	N	chr2:169707552	6	intronic	.	CERS6	ENSG00000172292
rs569968102	chr3:66501338	-1.30292	N	N	NA	intronic	.	LRIG1	ENSG00000144749
rs530232761	chr6:153324111	-1.30292	N	chr6:153043035	NA	upstream	.	.	.
rs568884510	chr17:17832489	-1.30292	N	chr17:17707105	NA	intronic	.	TOM1L2	ENSG00000175662
rs572581670	chr2:134898533	-1.30292	N	chr2:134991024	NA	intergenic	.	.	.
rs41459245	chr9:130598300	-1.30292	N	chr9:130764955	4	intronic	.	ENG	ENSG00000106991
rs188191615	chr5:1100499	-1.30292	N	chr5:1313242	5	intronic	.	SLC12A7	ENSG00000113504
rs370376871	chr14:73288943	-1.30292	N	chr14:73414316	6	intronic	.	DPF3	ENSG00000205683
rs569300487	chr4:91049186	-1.30292	N	N	NA	intronic	.	CCSER1	ENSG00000184305
rs75267165	chr7:44180044	-1.30292	N	N	5	intronic	.	MYL7	ENSG00000106631
rs544098464	chr4:75930460	-1.30292	N	N	NA	intronic	.	PARM1	ENSG00000169116
rs544034428	chr4:95329020	-1.30292	N	N	NA	intergenic	.	.	.
rs138446137	chr8:33415383	-1.30292	N	N	3a	intronic	.	RNF122	ENSG00000133874
rs542527804	chr1:113500582	-1.30292	N	N	NA	ncRNA_intronic	.	.	.
rs144057076	chr10:112536824	-1.30292	N	N	5	intronic	.	RBM20	ENSG00000203867
rs529915896	chr3:42055854	-1.30292	N	N	NA	intergenic	.	.	.
rs143556907	chr2:86333441	-1.30292	N	N	4	exonic	nonsynonymous	PTCD3	ENSG00000132300
rs7536671	chr1:219350309	-1.30292	N	N	6	intronic	.	LYPLAL1	ENSG00000143353
rs150708415	chr17:33472911	-1.30292	N	chr17:33763678	6	intergenic	.	.	.
rs569948321	chr15:85931574	-1.30292	N	chr15:86294211	NA	intronic	.	AKAP13	ENSG00000170776
rs189910877	chr2:170429841	-1.30292	N	N	4	intronic	.	FASTKD1	ENSG00000138399
rs569948326	chr10:123948393	-1.30292	N	N	NA	intronic	.	TACC2	ENSG00000138162
rs534105898	chr13:30003446	-1.30292	N	N	NA	intronic	.	MTUS2	ENSG00000132938
rs181035975	chr15:85974052	-1.30292	N	chr15:86294211	4	intronic	.	AKAP13	ENSG00000170776
rs550441609	chr15:41695188	-1.30292	N	chr15:41496713	NA	upstream	.	.	.
rs568714850	chr4:89219275	-1.30292	N	N	NA	intergenic	.	.	.
rs559585337	chr13:30037679	-1.30292	N	N	NA	intronic	.	MTUS2	ENSG00000132938
rs556113131	chr2:101434973	-1.30292	N	chr2:101778319	NA	intergenic	.	.	.
rs185716323	chr10:116384131	-1.30292	N	N	4	intronic	.	ABLIM1	ENSG00000099204
rs544941638	chr8:97286086	-1.30292	N	N	NA	intronic	.	PTDSS1	ENSG00000156471
rs1918855	chr7:16065938	-1.30292	N	N	6	intergenic	.	.	.
rs574579983	chr2:238534672	-1.30292	N	chr2:238873673	NA	intergenic	.	.	.
rs12439962	chr15:92436008	-1.30292	N	N	3a	intronic	.	SLCO3A1	ENSG00000176463
rs6778720	chr3:188118877	-1.30292	Y	chr3:188441161	7	intronic	.	LPP	ENSG00000145012
rs531656661	chr1:249132500	-1.30292	N	N	NA	UTR5	.	ZNF672	ENSG00000171161
rs147356217	chr20:42764380	-1.30292	N	chr20:42660286	5	intronic	.	JPH2	ENSG00000149596
rs183675616	chr2:106048763	-1.30292	N	chr2:106433909	7	intronic	.	FHL2	ENSG00000115641
rs189949541	chr6:166778803	-1.30292	N	N	2b	UTR3	.	MPC1	ENSG00000060762
rs567411530	chr17:42876338	-1.30292	N	chr17:42386662	NA	UTR3	.	GJC1	ENSG00000182963
rs372468038	chr8:1992186	-1.30292	N	N	4	upstream	.	.	.
rs73858552	chr4:159691456	-1.30292	N	N	5	intronic	.	FNIP2	ENSG00000052795
rs143504549	chr6:122452989	-1.30292	N	chr6:122746938	6	intergenic	.	.	.
rs180771763	chr3:69133539	-1.30292	N	N	4	upstream	.	.	.
rs142168584	chr12:120731013	-1.30292	N	chr12:121194862	2b	intergenic	.	.	.
rs541228710	chr20:36760672	-1.30292	N	chr20:36895860	NA	intronic	.	TGM2	ENSG00000198959
rs185162830	chr3:42067112	-1.30292	N	N	4	intergenic	.	.	.
rs571122966	chr15:89630793	-1.30292	N	N	NA	upstream	.	.	.
rs150491261	chr6:5762653	-1.30292	N	N	5	intronic	.	FARS2	ENSG00000145982
rs187242340	chr4:159738024	-1.30292	N	N	6	intronic	.	FNIP2	ENSG00000052795
rs374925418	chr3:196008978	-1.30292	N	chr3:196501413	5	intronic	.	PCYT1A	ENSG00000161217
rs552959432	chr8:133732952	-1.30292	N	chr8:134103953	NA	intronic	.	TMEM71	ENSG00000165071
rs530025831	chr4:156610824	-1.30292	N	chr4:156645513	NA	intronic	.	GUCY1A3	ENSG00000164116
rs561773987	chr14:73276847	-1.30292	N	chr14:73414316	NA	intronic	.	DPF3	ENSG00000205683
rs575402429	chr7:16686988	-1.30292	N	chr7:17015156	NA	intronic	.	BZW2	ENSG00000136261
rs552926535	chr2:40713405	-1.30292	N	N	NA	intronic	.	SLC8A1	ENSG00000183023
rs574872508	chr12:33030680	-1.30292	N	N	NA	intronic	.	PKP2	ENSG00000057294
rs183191060	chr9:588739	-1.30292	N	chr9:288414	7	intronic	.	KANK1	ENSG00000107104
rs577188518	chr3:12736240	-1.30292	N	chr3:12267780	NA	intergenic	.	.	.
rs150356583	chr2:173974534	-1.30292	N	N	4	intronic	.	MLTK	ENSG00000091436
rs191717999	chr5:16521655	-1.30292	N	N	4	intronic	.	FAM134B	ENSG00000154153
rs144387231	chr1:237547446	-1.30292	N	N	5	intronic	.	RYR2	ENSG00000198626
rs137935570	chr5:80539095	-1.30292	N	N	3a	ncRNA_intronic	.	CKMT2	ENSG00000131730
rs78707485	chr2:134991992	-1.30292	N	chr2:134991024	5	intergenic	.	.	.
rs574672336	chr15:42258315	-1.30292	N	chr15:42266262	NA	intronic	.	EHD4	ENSG00000103966
rs6985235	chr8:101446637	-1.30292	N	N	3a	intergenic	.	.	.
rs566094292	chr18:56244139	-1.30292	N	chr18:56395588	NA	intronic	.	ALPK2	ENSG00000198796
rs78718828	chr20:19770799	-1.30292	N	N	6	intergenic	.	.	.
rs57095120	chr2:239347977	-1.30292	N	chr2:238873673	4	intronic	.	ASB1	ENSG00000065802
rs559942455	chr10:1144685	-1.30292	N	chr10:993729	NA	intronic	.	WDR37	ENSG00000047056
rs183672399	chr13:43652148	-1.30292	N	N	5	intronic	.	DNAJC15	ENSG00000120675
rs188542193	chr9:100265249	-1.30292	N	N	4	intronic	.	TMOD1	ENSG00000136842
rs571975484	chr19:678656	-1.30292	N	chr19:836144	NA	intronic	.	FSTL3	ENSG00000070404
rs115647472	chr1:167424457	-1.30292	N	chr1:167600842	4	intronic	.	CD247	ENSG00000198821
rs45485197	chr22:36013119	-1.30292	N	N	5	intronic	.	MB	ENSG00000198125
rs368408156	chr2:40623468	-1.30292	N	N	5	intronic	.	SLC8A1	ENSG00000183023
rs144193796	chr1:217251617	-1.30292	N	N	2b	intronic	.	ESRRG	ENSG00000196482
rs577997706	chr14:55161658	-1.30292	N	N	NA	intronic	.	SAMD4A	ENSG00000020577
rs187975865	chr7:132745380	-1.30292	N	N	7	intronic	.	CHCHD3	ENSG00000106554
rs139597143	chr10:121138756	-1.30292	N	N	5	intronic	.	GRK5	ENSG00000198873
rs9262192	chr6:30745454	-1.30292	N	N	6	intergenic	.	.	.
rs79532347	chr7:44648816	-1.30292	N	chr7:44811223	4	intronic	.	OGDH	ENSG00000105953
rs189448343	chr1:161196225	-1.30292	N	chr1:161620089	2b	UTR5	.	TOMM40L	ENSG00000158882
rs528097609	chr15:42250999	-1.30292	N	chr15:42266262	NA	intronic	.	EHD4	ENSG00000103966
rs562323808	chr5:145442491	-1.30292	N	N	NA	UTR3	.	SH3RF2	ENSG00000156463
rs550401155	chr12:68324017	-1.30292	N	chr12:68667462	NA	ncRNA_intronic	.	.	.
rs186686397	chr2:40716546	-1.30292	N	N	3a	intronic	.	SLC8A1	ENSG00000183023
rs572591477	chr18:25665257	-1.30292	N	N	NA	intronic	.	CDH2	ENSG00000170558
rs539134060	chr12:21927447	-1.30292	N	N	NA	intronic	.	KCNJ8	ENSG00000121361
rs559288691	chr4:152609234	-1.30292	N	chr4:152342190	NA	intronic	.	PET112	ENSG00000059691
rs561642188	chr18:9104965	-1.30292	N	N	NA	intronic	.	NDUFV2	ENSG00000178127
rs566686474	chr2:40783837	-1.30292	N	N	NA	intergenic	.	.	.
rs551480297	chr6:118866748	-1.30292	N	N	NA	intronic	.	CEP85L	ENSG00000111860
rs180911462	chr3:69149438	-1.30292	N	N	7	intronic	.	ARL6IP5	ENSG00000144746
rs116383724	chr1:64163633	-1.30292	N	N	5	intergenic	.	.	.
rs555861834	chr19:46274280	-1.30292	N	chr19:46359794	NA	exonic	nonsynonymous	DMPK	ENSG00000104936
rs186223548	chr2:169324174	-1.30292	N	chr2:169707552	5	intronic	.	CERS6	ENSG00000172292
rs147169039	chr4:95387612	-1.30292	N	N	4	intronic	.	PDLIM5	ENSG00000163110
rs77907147	chr8:19586195	-1.30292	N	chr8:19871320	5	intergenic	.	.	.
rs148877830	chr1:198138506	-1.30292	N	chr1:197814823	6	intronic	.	NEK7	ENSG00000151414
rs148877835	chr19:35630663	-1.30292	N	N	4	UTR5	.	FXYD1	ENSG00000266964
rs568245931	chr10:51565889	-1.30292	N	N	NA	intronic	.	NCOA4	ENSG00000138293
rs114566949	chr2:64879379	-1.30292	N	N	4	intronic	.	SERTAD2	ENSG00000179833
rs187436173	chr5:41373728	-1.30292	N	N	7	intronic	.	PLCXD3	ENSG00000182836
rs72903949	chr4:114374394	-1.30292	N	N	4	UTR3	.	CAMK2D	ENSG00000145349
rs563221000	chr10:75410899	-1.30292	N	N	NA	intronic	.	SYNPO2L	ENSG00000166317
rs564164473	chr20:62583079	-1.30292	N	chr20:62693378	NA	intronic	.	UCKL1	ENSG00000198276
rs566161251	chr18:33969141	-1.30292	N	N	NA	intronic	.	FHOD3	ENSG00000134775
rs559022848	chr20:25229550	-1.30292	N	chr20:25194611	NA	intronic	.	PYGB	ENSG00000100994
rs557385344	chr15:57883604	-1.30292	N	N	NA	upstream	.	.	.
rs544494797	chr6:141731067	-1.30292	N	N	NA	intergenic	.	.	.
rs140374818	chr5:31630517	-1.30292	N	N	7	intergenic	.	.	.
rs557248950	chr5:41431486	-1.30292	N	N	NA	intronic	.	PLCXD3	ENSG00000182836
rs529828018	chr7:32767143	-1.30292	N	N	NA	upstream	.	.	.
rs58638261	chr8:17614915	-1.30292	N	N	5	intronic	.	MTUS1	ENSG00000129422
rs75183087	chr3:159597423	-1.30292	N	chr3:159637678	4	intronic	.	IQCJ-SCHIP1	ENSG00000250588
rs541403554	chr9:100266877	-1.30292	N	N	NA	intronic	.	TMOD1	ENSG00000136842
rs561835681	chr5:80541337	-1.30292	N	N	NA	ncRNA_intronic	.	CKMT2	ENSG00000131730
rs556550449	chr1:167621414	-1.30292	N	chr1:167600842	NA	intronic	.	RCSD1	ENSG00000198771
rs558158934	chr14:32897483	-1.30292	N	N	NA	intronic	.	AKAP6	ENSG00000151320
rs534018660	chr17:27476559	-1.30292	N	chr17:27961562	NA	intronic	.	MYO18A	ENSG00000196535
rs553659838	chr5:172695175	-1.30292	N	chr5:173075213	NA	intergenic	.	.	.
rs191972142	chr1:237228133	-1.30292	N	N	5	intronic	.	RYR2	ENSG00000198626
rs191936599	chr5:41410537	-1.30292	N	N	3a	intronic	.	PLCXD3	ENSG00000182836
rs528843935	chr8:17646387	-1.30292	N	N	NA	intronic	.	MTUS1	ENSG00000129422
rs143569714	chr15:63362507	-1.30292	N	chr15:63791228	6	UTR3	.	TPM1	ENSG00000140416
rs147220234	chr22:46745448	-1.30292	N	chr22:46615376	5	intronic	.	TRMU	ENSG00000100416
rs139446113	chr1:232709380	-1.30292	N	N	5	intergenic	.	.	.
rs59938041	chr4:41363380	-1.30292	N	chr4:41371698	4	intronic	.	LIMCH1	ENSG00000064042
rs191092485	chr8:97288788	-1.30292	N	N	4	intronic	.	PTDSS1	ENSG00000156471
rs191397054	chr2:40598292	-1.30292	N	N	6	intronic	.	SLC8A1	ENSG00000183023
rs567434747	chr2:105982370	-1.30292	N	chr2:106433909	NA	intronic	.	FHL2	ENSG00000115641
rs575380884	chr22:29470687	-1.30292	N	chr22:29628741	NA	intronic	.	KREMEN1	ENSG00000183762
rs572036580	chr17:17827239	-1.30292	N	chr17:17707105	NA	intronic	.	TOM1L2	ENSG00000175662
rs150199703	chr4:123705596	-1.30292	N	chr4:123560939	5	intergenic	.	.	.
rs191226968	chr21:35818692	-1.30292	N	chr21:36312347	5	downstream	.	.	.
rs9816649	chr3:159555767	-1.30292	N	chr3:159637678	4	intronic	.	IQCJ-SCHIP1	ENSG00000250588
rs550204390	chr6:46456817	-1.30292	N	chr6:46885844	NA	intronic	.	RCAN2	ENSG00000172348
rs116653732	chr9:97797774	-1.30292	N	chr9:98243868	7	intronic	.	C9orf3	ENSG00000148120
rs540250202	chr1:214182731	-1.30292	N	chr1:213937382	NA	intronic	.	PROX1	ENSG00000117707
rs544750219	chr9:13914339	-1.30292	N	chr9:13676533	NA	intergenic	.	.	.
rs186974023	chr5:170855987	-1.30292	N	N	5	intronic	.	FGF18	ENSG00000156427
rs566359438	chr3:32619188	-1.30292	N	chr3:33087395	NA	intergenic	.	.	.
rs147683775	chr7:112755314	-1.30292	N	chr7:112782556	6	intergenic	.	.	.
rs75945208	chr17:26672629	-1.30292	N	N	3a	UTR3	.	TNFAIP1	ENSG00000109079
rs562093727	chr22:44443604	-1.30292	N	chr22:44330031	NA	intronic	.	PARVB	ENSG00000188677
rs149885366	chr5:53753315	-1.30292	N	N	4	intergenic	.	.	.
rs570821192	chr16:58069660	-1.30292	N	N	NA	intronic	.	MMP15	ENSG00000102996
rs545991074	chr10:88489446	-1.30292	N	N	NA	intronic	.	LDB3	ENSG00000122367
rs4736668	chr8:134419766	-1.30292	N	chr8:134103953	5	intergenic	.	.	.
rs184099996	chr18:3197307	-1.30292	N	N	7	intronic	.	MYOM1	ENSG00000101605
rs551078066	chr5:66257574	-1.30292	N	N	NA	intronic	.	MAST4	ENSG00000069020
rs557362173	chr12:48539508	-1.30292	N	chr12:48272895	NA	UTR3	.	PFKM	ENSG00000152556
rs183732382	chr6:5510598	-1.30292	N	N	6	intronic	.	FARS2	ENSG00000145982
rs550344410	chr12:591610	-1.30292	N	chr12:711662	NA	intronic	.	B4GALNT3	ENSG00000139044
rs141251599	chr7:32107282	-1.30292	N	N	5	intronic	.	PDE1C	ENSG00000154678
rs558062114	chr2:106018847	-1.30292	N	chr2:106433909	NA	intronic	.	FHL2	ENSG00000115641
rs576331553	chr17:55928451	-1.30292	N	chr17:55463857	NA	intergenic	.	.	.
rs113523594	chr2:134707277	-1.30292	N	chr2:134991024	5	intergenic	.	.	.
rs564494116	chr8:22298487	-1.30292	N	chr8:22436681	NA	UTR5	.	.	.
rs114022549	chr12:656310	-1.30292	N	chr12:711662	4	intronic	.	B4GALNT3	ENSG00000139044
rs577735386	chr2:86420834	-1.30292	N	N	NA	intronic	.	IMMT	ENSG00000132305
rs58573550	chr8:144681714	-1.30292	N	chr8:144626721	4	exonic	synonymous	TIGD5	ENSG00000179886
rs544270517	chr9:4680108	-1.30292	N	chr9:4746539	NA	intronic	.	CDC37L1	ENSG00000106993
rs553710469	chr12:131467915	-1.30292	N	N	NA	intronic	.	GPR133	ENSG00000111452
rs558671735	chr6:53522959	-1.30292	N	N	NA	intronic	.	KLHL31	ENSG00000124743
rs149491907	chr9:101680351	-1.30292	N	N	5	intergenic	.	.	.
rs538335677	chr5:16531453	-1.30292	N	N	NA	intronic	.	FAM134B	ENSG00000154153
rs561172990	chr9:2559848	-1.30292	N	chr9:2622278	NA	ncRNA_intronic	.	.	.
rs115439914	chr14:94421758	-1.30292	N	chr14:94008080	4	intronic	.	ASB2	ENSG00000100628
rs562585696	chr3:159450660	-1.30292	N	chr3:159637678	NA	intronic	.	IQCJ-SCHIP1	ENSG00000250588
rs543752376	chr9:139635450	-1.30292	N	chr9:139934107	NA	intronic	.	LCN10	ENSG00000187922
rs192085838	chr12:3323997	-1.30292	N	chr12:3020644	2b	intronic	.	TSPAN9	ENSG00000011105
rs564194143	chr14:33029545	-1.30292	N	N	NA	intronic	.	AKAP6	ENSG00000151320
rs559435388	chr4:47786641	-1.30292	N	N	NA	intronic	.	CORIN	ENSG00000145244
rs113706483	chr8:22274389	-1.30292	N	chr8:22436681	5	intronic	.	SLC39A14	ENSG00000104635
rs80130314	chr2:88397938	-1.30292	N	N	5	intronic	.	SMYD1	ENSG00000115593
rs559056329	chr13:29538608	-1.30292	N	N	NA	intergenic	.	.	.
rs556885343	chr10:120966373	-1.30292	N	N	NA	upstream	.	.	.
rs143643759	chr6:46336335	-1.30292	N	N	7	intronic	.	RCAN2	ENSG00000172348
rs75411131	chr4:65222012	-1.30292	N	N	6	intronic	.	TECRL	ENSG00000205678
rs185519915	chr5:138261535	-1.30292	N	N	3a	intronic	.	CTNNA1	ENSG00000044115
rs544852596	chr11:67374808	-1.30292	N	N	NA	intronic	.	NDUFV1	ENSG00000167792
rs557438689	chr9:71347837	-1.30292	N	N	NA	intronic	.	PIP5K1B	ENSG00000107242
rs377162038	chr15:92430227	-1.30292	N	N	7	intronic	.	SLCO3A1	ENSG00000176463
rs553239849	chr2:159921278	-1.30292	N	chr2:160345024	NA	intronic	.	TANC1	ENSG00000115183
rs192134678	chr6:10725558	-1.30292	N	chr6:10526373	4	intronic	.	TMEM14C	ENSG00000111843
rs115245989	chr2:11009484	-1.30292	N	N	5	intergenic	.	.	.
rs570332973	chr4:77000623	-1.30292	N	N	NA	intronic	.	ART3	ENSG00000156219
rs577385306	chr2:135119078	-1.30292	N	chr2:134991024	NA	intronic	.	MGAT5	ENSG00000152127
rs573124638	chr11:63933134	-1.30292	N	chr11:63974995	NA	intronic	.	MACROD1	ENSG00000133315
rs534347202	chr16:83029909	-1.30292	N	N	NA	intronic	.	CDH13	ENSG00000140945
rs544391362	chr17:26673649	-1.30292	N	N	NA	UTR3	.	TNFAIP1	ENSG00000109079
rs80315842	chr5:66339059	-1.30292	N	N	7	intronic	.	MAST4	ENSG00000069020
rs532364583	chr4:47826423	-1.30292	N	N	NA	intronic	.	CORIN	ENSG00000145244
rs183434538	chr11:22829844	-1.30292	N	N	4	intronic	.	GAS2	ENSG00000148935
rs140570599	chr12:124005087	-1.30292	N	chr12:124019055	7	intronic	.	RILPL1	ENSG00000188026
rs184098487	chr2:207317089	-1.30292	N	N	4	intronic	.	ADAM23	ENSG00000114948
rs549431688	chr1:237560691	-1.30292	N	N	NA	intronic	.	RYR2	ENSG00000198626
rs539288021	chr8:8994725	-1.30292	N	N	NA	UTR3	.	PPP1R3B	ENSG00000173281
rs186612661	chr17:8278558	-1.30292	N	chr17:8214427	7	intronic	.	.	.
rs544826143	chr21:40826969	-1.30292	N	chr21:40467643	NA	intronic	.	SH3BGR	ENSG00000185437
rs529672286	chr2:106034985	-1.30292	N	chr2:106433909	NA	intronic	.	FHL2	ENSG00000115641
rs6669934	chr1:167627765	-1.30292	N	chr1:167600842	7	intronic	.	RCSD1	ENSG00000198771
rs73497131	chr7:157129460	-1.30292	N	N	4	upstream	.	.	.
rs535231519	chr13:43618550	-1.30292	N	N	NA	intronic	.	DNAJC15	ENSG00000120675
rs535231516	chr1:100139350	-1.30292	N	N	NA	intronic	.	PALMD	ENSG00000099260
rs79320823	chr15:25107529	-1.30292	N	N	7	intronic	.	SNRPN	ENSG00000128739
rs376422410	chr1:85667102	-1.30292	N	N	4	upstream	.	.	.
rs187500952	chr2:88370930	-1.30292	N	N	7	intronic	.	SMYD1	ENSG00000115593
rs369848348	chr7:8274040	-1.30292	N	chr7:8024840	6	intronic	.	ICA1	ENSG00000003147
rs563101226	chr10:134329969	-1.30292	N	N	NA	intergenic	.	.	.
rs539041585	chr12:96028088	-1.30292	N	N	NA	intergenic	.	.	.
rs567937561	chr10:33601876	-1.30292	N	N	NA	intronic	.	NRP1	ENSG00000099250
rs187632027	chr1:1310168	-1.30292	N	N	2a	UTR5	.	AURKAIP1	ENSG00000175756
rs527268353	chr21:40823725	-1.30292	N	chr21:40467643	NA	intronic	.	SH3BGR	ENSG00000185437
rs560750694	chr18:3246000	-1.30292	N	N	NA	intergenic	.	.	.
rs541137129	chr1:101492382	-1.30292	N	chr1:101100839	NA	ncRNA_intronic	.	.	.
rs534197597	chr10:103728985	-1.30292	N	N	NA	intronic	.	C10orf76	ENSG00000120029
rs116150416	chr15:35991616	-1.30292	N	N	6	ncRNA_intronic	.	.	.
rs527658629	chr3:124747551	-1.30292	N	N	NA	intronic	.	HEG1	ENSG00000173706
rs571463200	chr7:123197371	-1.30292	N	N	NA	intronic	.	NDUFA5	ENSG00000128609
rs137868552	chr18:32665738	-1.30292	N	N	4	intronic	.	MAPRE2	ENSG00000166974
rs533872303	chr1:193155069	-1.30292	N	N	NA	intronic	.	CDC73	ENSG00000134371
rs575427245	chr3:119376050	-1.30292	N	chr3:119736594	NA	intronic	.	POPDC2	ENSG00000121577
rs138006846	chr10:116447932	-1.30292	N	N	7	intergenic	.	.	.
rs551905172	chr8:133733222	-1.30292	N	chr8:134103953	NA	intronic	.	TMEM71	ENSG00000165071
rs552325729	chr5:170850661	-1.30292	N	N	NA	intronic	.	FGF18	ENSG00000156427
rs671272	chr2:220491216	-1.30292	N	chr2:220049128	5	intergenic	.	.	.
rs7748248	chr6:118867247	-1.30292	N	N	7	intronic	.	CEP85L	ENSG00000111860
rs201829949	chr4:95376548	-1.30292	N	N	2b	intronic	.	PDLIM5	ENSG00000163110
rs546291648	chr12:3385176	-1.30292	N	chr12:3020644	NA	intronic	.	TSPAN9	ENSG00000011105
rs568398675	chr3:188058164	-1.30292	N	chr3:188441161	NA	intronic	.	LPP	ENSG00000145012
rs146953674	chr15:44170058	-1.30292	N	chr15:44027885	4	ncRNA_exonic	.	FRMD5	ENSG00000171877
rs535244355	chr8:17640456	-1.30292	N	N	NA	intronic	.	MTUS1	ENSG00000129422
rs756605	chr8:17178050	-1.30292	N	N	7	intronic	.	MTMR7	ENSG00000003987
rs756604	chr8:17177934	-1.30292	N	N	6	intronic	.	MTMR7	ENSG00000003987
rs756607	chr8:17178237	-1.30292	N	N	4	intronic	.	MTMR7	ENSG00000003987
rs756606	chr8:17178199	-1.30292	N	N	5	intronic	.	MTMR7	ENSG00000003987
rs756603	chr8:17177603	-1.30292	N	N	7	intronic	.	MTMR7	ENSG00000003987
rs189422454	chr2:33698279	-1.30292	N	N	6	NA	NA	RASGRP3	ENSG00000152689
rs142568484	chr8:22228045	-1.30292	N	chr8:22436681	4	intronic	.	SLC39A14	ENSG00000104635
rs555802239	chr1:76254281	-1.30292	N	N	NA	intronic	.	RABGGTB	ENSG00000137955
rs142568483	chr4:120069873	-1.30292	N	chr4:120264996	6	intronic	.	MYOZ2	ENSG00000172399
rs560090990	chr11:1785521	-1.30292	N	chr11:1874221	NA	upstream	.	.	.
rs190260837	chr15:57947103	-1.30292	N	N	5	intronic	.	GCOM1	ENSG00000137878
rs149973208	chr6:17915941	-1.30292	N	N	7	intronic	.	KIF13A	ENSG00000137177
rs367864062	chr18:8610744	-1.30292	N	N	2c	intronic	.	RAB12	ENSG00000206418
rs545699827	chr15:72511889	-1.30292	N	N	NA	intronic	.	PKM	ENSG00000067225
rs139969083	chr10:23729362	-1.30292	N	N	2b	exonic	nonsynonymous	OTUD1	ENSG00000165312
rs529515501	chr7:158892686	-1.30292	N	N	NA	intronic	.	VIPR2	ENSG00000106018
rs565095647	chr3:66491498	-1.30292	N	N	NA	intronic	.	LRIG1	ENSG00000144749
rs202100654	chr6:118832554	-1.30292	N	N	5	exonic	synonymous	CEP85L	ENSG00000111860
rs150828326	chr19:34859026	-1.30292	N	N	6	intronic	.	GPI	ENSG00000105220
rs563242628	chr3:37098991	-1.30292	N	N	NA	intronic	.	LRRFIP2	ENSG00000093167
rs567861467	chr17:55164283	-1.30292	N	chr17:55463857	NA	intronic	.	AKAP1	ENSG00000121057
rs530376622	chr3:69152405	-1.30292	N	N	NA	intronic	.	ARL6IP5	ENSG00000144746
rs143129444	chr4:71503556	-1.30292	N	N	4	exonic	nonsynonymous	ENAM	ENSG00000132464
rs7018405	chr8:25867198	-1.30292	N	N	5	intronic	.	EBF2	ENSG00000221818
rs566060092	chr6:82610346	-1.30292	N	chr6:82463478	NA	intergenic	.	.	.
rs577222275	chr2:40743085	-1.30292	N	N	NA	intergenic	.	.	.
rs181022298	chr15:40633417	-1.30292	N	N	4	upstream	.	.	.
rs543345767	chr3:119016402	-1.30292	N	N	NA	intronic	.	ARHGAP31	ENSG00000031081
rs34203068	chr9:35102126	-1.30292	N	N	5	exonic	synonymous	STOML2	ENSG00000165283
rs113325399	chr9:134142001	-1.30292	N	N	5	intronic	.	FAM78A	ENSG00000126882
rs567768572	chr11:17036293	-1.30292	N	chr11:16618307	NA	upstream	.	.	.
rs564748409	chr11:16885633	-1.30292	N	chr11:16618307	NA	intronic	.	PLEKHA7	ENSG00000166689
rs60486752	chr8:17638805	-1.30292	N	N	3a	intronic	.	MTUS1	ENSG00000129422
rs13290598	chr9:2624433	-1.30292	N	chr9:2622278	4	intronic	.	VLDLR	ENSG00000147852
rs115797780	chr8:133773862	-1.30292	N	chr8:134103953	5	upstream	.	.	.
rs188800216	chr17:65990887	-1.30292	N	chr17:65975385	2b	intergenic	.	.	.
rs545638190	chr6:34760818	-1.30292	N	chr6:34785079	NA	intronic	.	UHRF1BP1	ENSG00000065060
rs12156536	chr9:112527916	-1.30292	N	chr9:112722330	7	intronic	.	PALM2	ENSG00000243444
rs556103410	chr2:174014038	-1.30292	N	N	NA	intronic	.	MLTK	ENSG00000091436
rs76158633	chr12:19321072	-1.30292	N	N	6	intronic	.	PLEKHA5	ENSG00000052126
rs116087646	chr10:121032696	-1.30292	N	N	5	intronic	.	GRK5	ENSG00000198873
rs534591618	chr3:69956249	-1.30292	N	N	NA	intronic	.	MITF	ENSG00000187098
rs541100030	chr5:173319641	-1.30292	N	chr5:173075213	NA	intronic	.	CPEB4	ENSG00000113742
rs536764720	chr22:24960032	-1.30292	N	chr22:24624609	NA	intronic	.	SNRPD3	ENSG00000100028
rs565311928	chr8:124464430	-1.30292	N	N	NA	intergenic	.	.	.
rs368539259	chr12:120730042	-1.30292	N	chr12:121194862	4	intergenic	.	.	.
rs559054876	chr4:174444852	-1.30292	N	N	NA	intergenic	.	.	.
rs554108486	chr3:119078582	-1.30292	N	N	NA	intronic	.	ARHGAP31	ENSG00000031081
rs115489242	chr15:92565025	-1.30292	N	N	7	intronic	.	SLCO3A1	ENSG00000176463
rs115200687	chr7:44162215	-1.30292	N	N	5	intronic	.	POLD2	ENSG00000106628
rs545899152	chr18:33911436	-1.30292	N	N	NA	intronic	.	FHOD3	ENSG00000134775
rs569013113	chr11:16879695	-1.30292	N	chr11:16618307	NA	intronic	.	PLEKHA7	ENSG00000166689
rs567174929	chr3:140833720	-1.30292	N	chr3:140926791	NA	intronic	.	SPSB4	ENSG00000175093
rs531733089	chr12:54072070	-1.30292	N	chr12:54387947	NA	intergenic	.	.	.
rs564190439	chr12:60009515	-1.30292	N	N	NA	intronic	.	SLC16A7	ENSG00000118596
rs560483186	chr13:30010396	-1.30292	N	N	NA	intronic	.	MTUS2	ENSG00000132938
rs560112052	chr2:40614528	-1.30292	N	N	NA	intronic	.	SLC8A1	ENSG00000183023
rs75063010	chr22:26147354	-1.30292	N	N	2b	intronic	.	MYO18B	ENSG00000133454
rs145618343	chr22:17641180	-1.30292	N	chr22:17906176	7	ncRNA_intronic	.	CECR5	ENSG00000069998
rs556589929	chr12:49182826	-1.30292	N	chr12:49080698	NA	UTR5	.	.	.
rs531953812	chr14:65313626	-1.30292	N	chr14:65564703	NA	intergenic	.	.	.
rs535758571	chr9:32553083	-1.30292	N	N	NA	ncRNA_intronic	.	NDUFB6	ENSG00000165264
rs149336683	chr3:42843742	-1.30292	N	chr3:42896515	5	intronic	.	HIGD1A	ENSG00000181061
rs182604879	chr5:131550408	-1.30292	N	chr5:131705458	7	intronic	.	P4HA2	ENSG00000072682
rs191964404	chr15:35990817	-1.30292	N	N	5	ncRNA_intronic	.	.	.
rs77060541	chr17:55989821	-1.30292	N	chr17:56385573	4	intronic	.	CUEDC1	ENSG00000180891
rs184735878	chr1:78470148	-1.30292	N	N	4	intronic	.	.	.
rs531554939	chr6:30585302	-1.30292	N	N	NA	upstream	.	.	.
rs551411510	chr9:103344546	-1.30292	N	N	NA	intronic	.	MURC	ENSG00000170681
rs560880019	chr15:25018712	-1.30292	N	N	NA	intergenic	.	.	.
rs540303876	chr17:18163793	-1.30292	N	chr17:17707105	NA	upstream	.	.	.
rs538948615	chr10:116404842	-1.30292	N	N	NA	intronic	.	ABLIM1	ENSG00000099204
rs546042313	chr13:42252588	-1.30292	N	N	NA	intronic	.	VWA8	ENSG00000102763
rs77394677	chr3:42105232	-1.30292	N	N	5	intergenic	.	.	.
rs533076682	chr5:78991593	-1.30292	N	N	NA	intronic	.	CMYA5	ENSG00000164309
rs192083290	chr22:46976044	-1.30292	N	chr22:46615376	3a	intergenic	.	.	.
rs1572069	chr13:24124492	-1.30292	N	N	4	intergenic	.	.	.
rs1550520	chr6:13428041	-1.30292	N	N	3a	intronic	.	GFOD1	ENSG00000145990
rs1550521	chr6:13427800	-1.30292	N	N	4	intronic	.	GFOD1	ENSG00000145990
rs548305269	chr1:236872526	-1.30292	N	N	NA	intronic	.	ACTN2	ENSG00000077522
rs185068107	chr4:114681459	-1.30292	N	N	4	intronic	.	CAMK2D	ENSG00000145349
rs117650550	chr8:17641170	-1.30292	N	N	5	intronic	.	MTUS1	ENSG00000129422
rs551643136	chr12:20532634	-1.30292	N	chr12:20578881	NA	intronic	.	PDE3A	ENSG00000172572
rs560976916	chr3:123102310	-1.30292	N	chr3:123105721	NA	intronic	.	ADCY5	ENSG00000173175
rs117024458	chr22:39631118	-1.30292	N	chr22:39840130	4	intronic	.	PDGFB	ENSG00000100311
rs537250349	chr17:48190148	-1.30292	N	N	NA	UTR3	.	SAMD14	ENSG00000167100
rs538587045	chr15:89009710	-1.30292	N	N	NA	intronic	.	MRPL46	ENSG00000259494
rs568099117	chr7:151338960	-1.30292	N	N	NA	intronic	.	PRKAG2	ENSG00000106617
rs192783381	chr9:100267676	-1.30292	N	N	3a	intronic	.	TMOD1	ENSG00000136842
rs548339973	chr13:34293321	-1.30292	N	N	NA	intergenic	.	.	.
rs565910225	chr8:22858489	-1.30292	N	chr8:22436681	NA	intronic	.	RHOBTB2	ENSG00000008853
rs565172054	chr7:32059389	-1.30292	N	N	NA	intronic	.	PDE1C	ENSG00000154678
rs73426878	chr15:57987169	-1.30292	N	N	6	intronic	.	GCOM1	ENSG00000137878
rs555156434	chr4:95336168	-1.30292	N	N	NA	intergenic	.	.	.
rs568644926	chr5:41871392	-1.30292	N	N	NA	ncRNA_exonic	.	.	.
rs527405661	chr14:94423493	-1.30292	N	chr14:94008080	NA	UTR5	.	ASB2	ENSG00000100628
rs537068727	chr9:71554420	-1.30292	N	N	NA	intronic	.	PIP5K1B	ENSG00000107242
rs73426873	chr15:57984129	-1.30292	N	N	7	intronic	.	GCOM1	ENSG00000137878
rs78670212	chr10:121030731	-1.30292	N	N	4	intronic	.	GRK5	ENSG00000198873
rs530272176	chr11:72882451	-1.30292	N	chr11:72943483	NA	intergenic	.	.	.
rs537979575	chr6:17288085	-1.30292	N	N	NA	intronic	.	RBM24	ENSG00000112183
rs537872814	chr17:37310050	-1.30292	N	chr17:37800988	NA	intergenic	.	.	.
rs111684619	chr18:32712865	-1.30292	N	N	5	intronic	.	MAPRE2	ENSG00000166974
rs116102413	chr22:34250477	-1.30292	N	N	5	intronic	.	LARGE	ENSG00000133424
rs565297760	chr2:176045655	-1.30292	N	N	NA	intronic	.	ATP5G3	ENSG00000154518
rs552823572	chr7:33149350	-1.30292	N	N	NA	upstream	.	.	.
rs16981270	chr19:16547530	-1.30292	N	chr19:16548375	5	intronic	.	EPS15L1	ENSG00000127527
rs539068916	chr7:44635297	-1.30292	N	chr7:44811223	NA	intergenic	.	.	.
rs199643352	chr5:170850295	-1.30292	N	N	4	intronic	.	FGF18	ENSG00000156427
rs182255468	chr1:237146897	-1.30292	N	N	7	intergenic	.	.	.
rs150733323	chr9:471013	-1.30292	N	chr9:288414	5	intronic	.	KANK1	ENSG00000107104
rs116029863	chr9:97816260	-1.30292	N	chr9:98243868	4	intronic	.	C9orf3	ENSG00000148120
rs117298335	chr6:139572041	-1.30292	N	N	4	intronic	.	TXLNB	ENSG00000164440
rs61697764	chr11:130347976	-1.30292	N	N	5	intergenic	.	.	.
rs144138845	chr3:167743899	-1.30292	N	N	5	intronic	.	GOLIM4	ENSG00000173905
rs538022626	chr10:123926461	-1.30292	N	N	NA	intronic	.	TACC2	ENSG00000138162
rs370270526	chr4:41585942	-1.30292	N	chr4:41371698	6	intronic	.	LIMCH1	ENSG00000064042
rs148602078	chr13:24183485	-1.30292	N	N	5	intronic	.	TNFRSF19	ENSG00000127863
rs139265448	chr13:30018376	-1.30292	N	N	5	intronic	.	MTUS2	ENSG00000132938
rs544681158	chr12:5691754	-1.30292	N	N	NA	intronic	.	ANO2	ENSG00000047617
rs376006207	chr12:4390033	-1.30292	N	chr12:4334295	5	intronic	.	CCND2	ENSG00000118971
rs558778985	chr5:66042095	-1.30292	N	N	NA	intronic	.	MAST4	ENSG00000069020
rs373489098	chr12:60080411	-1.30292	N	N	7	intronic	.	SLC16A7	ENSG00000118596
rs116780072	chr2:106005303	-1.30292	N	chr2:106433909	5	intronic	.	FHL2	ENSG00000115641
rs9818858	chr3:66502955	-1.30292	N	N	5	intronic	.	LRIG1	ENSG00000144749
rs572404417	chr12:22034602	-1.30292	N	N	NA	intronic	.	ABCC9	ENSG00000069431
rs561999739	chr14:55033698	-1.30292	N	N	NA	upstream	.	.	.
rs547788031	chr12:21803723	-1.30292	N	N	NA	intronic	.	LDHB	ENSG00000111716
rs569539304	chr12:96028720	-1.30292	N	N	NA	intergenic	.	.	.
rs527762965	chr5:128435743	-1.30292	N	chr5:128876340	NA	intronic	.	ISOC1	ENSG00000066583
rs527762962	chr15:92577151	-1.30292	N	N	NA	intronic	.	SLCO3A1	ENSG00000176463
rs141851939	chr22:36004529	-1.30292	N	N	5	intronic	.	MB	ENSG00000198125
rs574850718	chr15:44183993	-1.30292	N	chr15:44027885	NA	intronic	.	FRMD5	ENSG00000171877
rs376406387	chr2:64068709	-1.30292	N	N	4	intronic	.	UGP2	ENSG00000169764
rs374893046	chr11:34936781	-1.30292	N	N	4	intronic	.	APIP	ENSG00000149089
rs377673066	chr1:206846544	-1.30292	N	chr1:206968955	2b	intergenic	.	.	.
rs571450325	chr4:159690206	-1.30292	N	N	NA	UTR5	.	.	.
rs57572875	chr3:123126268	-1.30292	Y	chr3:123105721	5	intronic	.	ADCY5	ENSG00000173175
rs1802583	chr2:220506550	-1.30292	N	chr2:220049128	5	UTR3	.	SLC4A3	ENSG00000114923
rs116543106	chr17:45908329	-1.30292	N	chr17:46230891	4	intronic	.	MRPL10	ENSG00000159111
rs193268648	chr4:95386446	-1.30292	N	N	7	intronic	.	PDLIM5	ENSG00000163110
rs543154031	chr15:71303555	-1.30292	N	chr15:70933290	NA	intronic	.	LRRC49	ENSG00000137821
rs534355766	chr5:145445381	-1.30292	N	N	NA	intergenic	.	.	.
rs190987683	chr22:26155434	-1.30292	N	N	6	intronic	.	MYO18B	ENSG00000133454
rs549346223	chr8:38765737	-1.30292	N	chr8:38804069	NA	intronic	.	PLEKHA2	ENSG00000169499
rs189065358	chr5:128431975	-1.30292	N	chr5:128876340	7	intronic	.	ISOC1	ENSG00000066583
rs527565002	chr3:183346211	-1.30292	N	chr3:183730295	NA	intergenic	.	.	.
rs530919422	chr8:41525774	-1.30292	N	N	NA	intronic	.	ANK1	ENSG00000029534
rs534290953	chr6:13078148	-1.30292	N	N	NA	intronic	.	.	.
rs115811576	chr10:105642542	-1.30292	N	N	5	exonic	nonsynonymous	OBFC1	ENSG00000107960
rs567673679	chr2:179667081	-1.30292	N	N	NA	intronic	.	TTN	ENSG00000155657
rs186914433	chr8:17926748	-1.30292	N	N	7	intronic	.	ASAH1	ENSG00000104763
rs61493992	chr10:123900862	-1.30292	N	N	2b	intronic	.	TACC2	ENSG00000138162
rs10105669	chr8:25905606	-1.30292	Y	N	4	intergenic	.	.	.
rs565948951	chr12:21798234	-1.30292	N	N	NA	intronic	.	LDHB	ENSG00000111716
rs565851112	chr9:116349566	-1.30292	N	chr9:116085822	NA	intronic	.	RGS3	ENSG00000138835
rs534461577	chr3:192420300	-1.30292	N	N	NA	intronic	.	FGF12	ENSG00000114279
rs549275443	chr22:34237103	-1.30292	N	N	NA	intronic	.	LARGE	ENSG00000133424
rs527385332	chr12:3338024	-1.30292	N	chr12:3020644	NA	intronic	.	TSPAN9	ENSG00000011105
rs555301657	chr22:36017107	-1.30292	N	N	NA	intronic	.	MB	ENSG00000198125
rs535066261	chr1:167649637	-1.30292	N	chr1:167600842	NA	intronic	.	RCSD1	ENSG00000198771
rs6477082	chr9:654135	-1.30292	Y	chr9:288414	5	intronic	.	KANK1	ENSG00000107104
rs6477083	chr9:654139	-1.30292	Y	chr9:288414	5	intronic	.	KANK1	ENSG00000107104
rs562287175	chr1:217262291	-1.30292	N	N	NA	intronic	.	ESRRG	ENSG00000196482
rs116365269	chr6:53536959	-1.30292	N	N	7	intergenic	.	.	.
rs563978073	chr3:105540927	-1.30292	N	chr3:105934953	NA	intronic	.	CBLB	ENSG00000114423
rs147476093	chr12:121019718	-1.30292	N	chr12:121194862	4	upstream	.	.	.
rs182729542	chr12:19309655	-1.30292	N	N	6	intronic	.	PLEKHA5	ENSG00000052126
rs566143143	chr8:55049665	-1.30292	N	chr8:55421769	NA	intronic	.	MRPL15	ENSG00000137547
rs552412397	chr2:179648118	-1.30292	N	N	NA	intronic	.	TTN	ENSG00000155657
rs186065044	chr3:119386927	-1.30292	N	chr3:119736594	7	intergenic	.	.	.
rs574873901	chr6:118865079	-1.30292	N	N	NA	intronic	.	CEP85L	ENSG00000111860
rs557603976	chr7:27702053	-1.30292	N	N	NA	intronic	.	HIBADH	ENSG00000106049
rs559219406	chr3:187996046	-1.30292	N	chr3:188441161	NA	intronic	.	LPP	ENSG00000145012
rs12159636	chr22:34002797	-1.30292	N	N	7	intronic	.	LARGE	ENSG00000133424
rs563233445	chr2:100020666	-1.30292	N	N	NA	intronic	.	REV1	ENSG00000135945
rs553595402	chr6:129471193	-1.30292	N	N	NA	intronic	.	LAMA2	ENSG00000196569
rs561286967	chr4:142144442	-1.30292	N	N	NA	intronic	.	ZNF330	ENSG00000109445
rs200817794	chr1:85665969	-1.30292	N	N	4	exonic	synonymous	SYDE2	ENSG00000097096
rs542682462	chr3:183344720	-1.30292	N	chr3:183730295	NA	intergenic	.	.	.
rs186166812	chr2:179730102	-1.30292	N	N	4	intronic	.	CCDC141	ENSG00000163492
rs562422137	chr6:118866275	-1.30292	N	N	NA	intronic	.	CEP85L	ENSG00000111860
rs528576539	chr22:33751682	-1.30292	N	N	NA	intronic	.	LARGE	ENSG00000133424
rs139221215	chr12:21930264	-1.30292	N	N	7	intergenic	.	.	.
rs565773443	chr6:129571603	-1.30292	N	N	NA	intronic	.	LAMA2	ENSG00000196569
rs570298779	chr10:121001539	-1.30292	N	N	NA	intronic	.	GRK5	ENSG00000198873
rs10859918	chr12:96046686	-1.30292	N	N	5	ncRNA_intronic	.	.	.
rs541218177	chr14:24601005	-1.30292	N	N	NA	exonic	nonsynonymous	FITM1	ENSG00000139914
rs572790391	chr4:91048579	-1.30292	N	N	NA	upstream	.	.	.
rs61430047	chr5:126338842	-1.30292	N	chr5:126091428	5	intronic	.	2020-03-03	ENSG00000173926
rs147708969	chr9:14433719	-1.30292	N	chr9:14161670	2b	intergenic	.	.	.
rs186148598	chr9:71613761	-1.30292	N	N	4	intronic	.	PIP5K1B	ENSG00000107242
rs10787263	chr10:112430813	-1.30292	N	chr10:111969919	7	intronic	.	RBM20	ENSG00000203867
rs816406	chr7:56174171	-1.30292	N	chr7:56068714	4	UTR5	.	CHCHD2	ENSG00000106153
rs816407	chr7:56174140	-1.30292	N	chr7:56068714	4	UTR5	.	CHCHD2	ENSG00000106153
rs557409734	chr17:73043966	-1.30292	N	chr17:72695211	NA	intronic	.	KCTD2	ENSG00000180901
rs558259729	chr1:64166964	-1.30292	N	N	NA	intergenic	.	.	.
rs816409	chr7:56173435	-1.30292	Y	chr7:56068714	2b	intronic	.	CHCHD2	ENSG00000106153
rs149613455	chr16:10839184	-1.30292	N	chr16:11229128	7	intronic	.	NUBP1	ENSG00000103274
rs550724858	chr15:65369624	-1.30292	N	chr15:65742390	NA	exonic	synonymous	KBTBD13	ENSG00000234438
rs73046256	chr12:2618582	-1.30292	N	chr12:3020644	7	intronic	.	CACNA1C	ENSG00000151067
rs73046254	chr12:2618240	-1.30292	N	chr12:3020644	5	intronic	.	CACNA1C	ENSG00000151067
rs571680461	chr10:112545190	-1.30292	N	N	NA	intronic	.	RBM20	ENSG00000203867
rs77013498	chr9:134147891	-1.30292	N	N	4	intronic	.	FAM78A	ENSG00000126882
rs535657946	chr12:21971862	-1.30292	N	N	NA	intronic	.	ABCC9	ENSG00000069431
rs188346111	chr5:128302901	-1.30292	N	N	5	intronic	.	SLC27A6	ENSG00000113396
rs529830458	chr8:38760492	-1.30292	N	chr8:38804069	NA	intronic	.	PLEKHA2	ENSG00000169499
rs541791100	chr12:93572937	-1.30292	N	N	NA	ncRNA_intronic	.	.	.
rs116113867	chr6:97345119	-1.30292	N	N	3a	intronic	.	NDUFAF4	ENSG00000123545
rs566946029	chr18:33890451	-1.30292	N	N	NA	intronic	.	FHOD3	ENSG00000134775
rs6850464	chr4:23859482	-1.30292	N	N	5	intronic	.	PPARGC1A	ENSG00000109819
rs562850601	chr8:97273616	-1.30292	N	N	NA	intronic	.	MTERFD1	ENSG00000156469
rs550083771	chr3:46032414	-1.30292	N	chr3:46418689	NA	intronic	.	FYCO1	ENSG00000163820
rs547698156	chr5:175098305	-1.30292	N	N	NA	intronic	.	HRH2	ENSG00000113749
rs371408100	chr6:17283952	-1.30292	N	N	7	intronic	.	RBM24	ENSG00000112183
rs543888247	chr3:66463717	-1.30292	N	N	NA	intronic	.	LRIG1	ENSG00000144749
rs563204198	chr14:55167432	-1.30292	N	N	NA	intronic	.	SAMD4A	ENSG00000020577
rs576293465	chr14:104292929	-1.30292	N	chr14:103898525	NA	intronic	.	PPP1R13B	ENSG00000088808
rs561931665	chr12:3363029	-1.30292	N	chr12:3020644	NA	intronic	.	TSPAN9	ENSG00000011105
rs114504955	chr3:64672534	-1.30292	N	chr3:64705365	4	exonic	nonsynonymous	ADAMTS9	ENSG00000163638
rs572010197	chr16:58059949	-1.30292	N	N	NA	UTR5	.	MMP15	ENSG00000102996
rs551426405	chr7:80272490	-1.30292	N	N	NA	intronic	.	CD36	ENSG00000135218
rs144856654	chr13:42355330	-1.30292	N	N	5	intronic	.	VWA8	ENSG00000102763
rs544217704	chr12:114836731	-1.30292	N	N	NA	intronic	.	TBX5	ENSG00000089225
rs372120587	chr22:47042639	-1.30292	N	chr22:46615376	2b	intronic	.	GRAMD4	ENSG00000075240
rs183412201	chr12:108958362	-1.30292	N	chr12:108721636	3a	intronic	.	ISCU	ENSG00000136003
rs183848618	chr1:201334959	-1.30292	N	N	5	intronic	.	TNNT2	ENSG00000118194
rs543136292	chr1:46391320	-1.30292	N	chr1:46513012	NA	intronic	.	MAST2	ENSG00000086015
rs565890485	chr12:824340	-1.30292	N	chr12:711662	NA	intergenic	.	.	.
rs529682117	chr7:49814065	-1.30292	N	chr7:50313352	NA	intronic	.	VWC2	ENSG00000188730
rs557684811	chr8:94767144	-1.30292	N	N	NA	exonic	nonsynonymous	TMEM67	ENSG00000164953
rs560477763	chr17:79213115	-1.30292	N	chr17:79402603	NA	UTR5	.	C17orf89	ENSG00000224877
rs187735807	chr4:41613894	-1.30292	N	chr4:41371698	4	intronic	.	LIMCH1	ENSG00000064042
rs146639665	chr3:46892778	-1.30292	N	chr3:47184055	5	intergenic	.	.	.
rs183456712	chr12:110725467	-1.30292	N	chr12:111133088	7	intronic	.	ATP2A2	ENSG00000174437
rs78043416	chr5:127860011	-1.30292	N	chr5:127487603	7	intronic	.	FBN2	ENSG00000138829
rs558573219	chr18:48087179	-1.30292	N	chr18:48147793	NA	intronic	.	MAPK4	ENSG00000141639
rs534615746	chr3:178254626	-1.30292	N	N	NA	ncRNA_intronic	.	KCNMB2	ENSG00000197584
rs532874343	chr18:33876930	-1.30292	N	N	NA	upstream	.	.	.
rs112518576	chr4:41438256	-1.30292	N	chr4:41371698	7	intronic	.	LIMCH1	ENSG00000064042
rs148156088	chr3:9289999	-1.30292	N	chr3:9511975	5	intronic	.	SRGAP3	ENSG00000196220
rs530748652	chr18:56210370	-1.30292	N	chr18:56395588	NA	intronic	.	ALPK2	ENSG00000198796
rs552321417	chr10:89926416	-1.30292	N	chr10:89681458	NA	intergenic	.	.	.
rs35814996	chr10:88731263	-1.30292	N	N	4	intronic	.	.	.
rs546962667	chr22:26154889	-1.30292	N	N	NA	intronic	.	MYO18B	ENSG00000133454
rs551611136	chr1:113502257	-1.30292	N	N	NA	ncRNA_intronic	.	.	.
rs147889738	chr4:186661170	-1.30292	N	N	7	intronic	.	SORBS2	ENSG00000154556
rs587676132	chr14:105939745	-1.30292	N	chr14:105637156	NA	exonic	nonsynonymous	CRIP2	ENSG00000182809
rs191533539	chr3:8775762	-1.30292	N	N	5	intronic	.	CAV3	ENSG00000182533
rs541277842	chr6:118877588	-1.30292	N	N	NA	intronic	.	CEP85L	ENSG00000111860
rs3739748	chr9:97784009	-1.30292	N	chr9:98243868	4	intronic	.	C9orf3	ENSG00000148120
rs34986837	chr1:167629485	-1.30292	N	chr1:167600842	7	intronic	.	RCSD1	ENSG00000198771
rs148424953	chr8:11603555	-1.30292	N	chr8:11836514	6	intronic	.	GATA4	ENSG00000136574
rs571872624	chr1:43152180	-1.30292	N	chr1:43409179	NA	intronic	.	YBX1	ENSG00000065978
rs142537645	chr9:38043174	-1.30292	N	chr9:38196117	4	intronic	.	SHB	ENSG00000107338
rs78179156	chr13:76034828	-1.30292	N	N	7	intronic	.	TBC1D4	ENSG00000136111
rs182942544	chr2:179727659	-1.30292	N	N	7	intronic	.	CCDC141	ENSG00000163492
rs114312769	chr4:159746737	-1.30292	N	N	4	intronic	.	FNIP2	ENSG00000052795
rs530029901	chr5:155108445	-1.30292	N	N	NA	intergenic	.	.	.
rs138333508	chr10:116266613	-1.30292	N	N	7	intronic	.	ABLIM1	ENSG00000099204
rs77579254	chr9:86152137	-1.30292	N	chr9:86583076	5	intronic	.	FRMD3	ENSG00000172159
rs190946306	chr12:660658	-1.30292	N	chr12:711662	4	intronic	.	B4GALNT3	ENSG00000139044
rs542896378	chr11:45870850	-1.30292	N	N	NA	intronic	.	CRY2	ENSG00000121671
rs577975102	chr10:92743559	-1.30292	N	N	NA	ncRNA_intronic	.	.	.
rs556953901	chr2:220280902	-1.30292	N	chr2:220049128	NA	intergenic	.	.	.
rs539698051	chr1:74859353	-1.30292	N	N	NA	intronic	.	TNNI3K	ENSG00000116783
rs535864547	chr4:152723330	-1.30292	N	chr4:152342190	NA	intergenic	.	.	.
rs377600652	chr8:134514728	-1.30292	N	chr8:134103953	5	intronic	.	ST3GAL1	ENSG00000008513
rs1223744	chr1:214279731	-1.30292	N	chr1:213937382	7	intergenic	.	.	.
rs139916112	chr1:205781492	-1.30292	N	chr1:205676263	4	intronic	.	SLC41A1	ENSG00000133065
rs1223743	chr1:214280477	-1.30292	N	chr1:213937382	5	intergenic	.	.	.
rs1223742	chr1:214280532	-1.30292	N	chr1:213937382	5	intergenic	.	.	.
rs537392030	chr8:52559966	-1.30292	N	N	NA	intronic	.	PXDNL	ENSG00000147485
rs536558409	chr11:118273971	-1.30292	N	chr11:118747576	NA	ncRNA_intronic	.	ATP5L	ENSG00000167283
rs35628673	chr1:11918837	-1.30292	N	chr1:12246175	2b	exonic	synonymous	NPPB	ENSG00000120937
rs374832568	chr1:78353650	-1.30292	N	N	5	ncRNA_exonic	.	.	.
rs533930136	chr3:12735510	-1.30292	N	chr3:12267780	NA	intergenic	.	.	.
rs553531952	chr12:68049434	-1.30292	N	N	NA	intronic	.	DYRK2	ENSG00000127334
rs528511364	chr1:197872206	-1.30292	N	chr1:197814823	NA	intronic	.	C1orf53	ENSG00000203724
rs73341131	chr20:25232029	-1.30292	N	chr20:25194611	5	intronic	.	PYGB	ENSG00000100994
rs188194813	chr18:8562212	-1.30292	N	N	3a	intergenic	.	.	.
rs550507866	chr14:74036675	-1.30292	N	N	NA	intronic	.	ACOT2	ENSG00000119673
rs13283427	chr9:14030275	-1.30292	N	chr9:13676533	4	intergenic	.	.	.
rs573445402	chr15:92464774	-1.30292	N	N	NA	intronic	.	SLCO3A1	ENSG00000176463
rs78511761	chr14:65308292	-1.30292	N	chr14:65564703	4	intergenic	.	.	.
rs117151171	chr10:18760792	-1.30292	N	chr10:18266410	5	intronic	.	CACNB2	ENSG00000165995
rs537483615	chr5:66335259	-1.30292	N	N	NA	intronic	.	MAST4	ENSG00000069020
rs554868976	chr10:124768445	-1.30292	N	N	NA	UTR5	.	.	.
rs535454173	chr4:95379267	-1.30292	N	N	NA	intronic	.	PDLIM5	ENSG00000163110
rs565722160	chr5:32712382	-1.30292	N	N	NA	exonic	nonsynonymous	NPR3	ENSG00000113389
rs574240706	chr9:71651479	-1.30292	N	N	NA	intronic	.	FXN	ENSG00000165060
rs190873406	chr5:80531600	-1.30292	N	N	5	ncRNA_intronic	.	CKMT2	ENSG00000131730
rs2170735	chr15:86043485	-1.30292	N	chr15:86294211	3a	intronic	.	AKAP13	ENSG00000170776
rs147423203	chr9:14308824	-1.30292	N	chr9:14161670	5	intronic	.	NFIB	ENSG00000147862
rs189361491	chr17:40153663	-1.30292	N	chr17:40289012	6	intronic	.	DNAJC7	ENSG00000168259
rs115819158	chr3:112709674	-1.30292	N	chr3:112677529	2b	upstream	.	.	.
rs9383714	chr6:150512216	-1.30292	N	chr6:150373194	4	intronic	.	PPP1R14C	ENSG00000198729
rs45613039	chr10:88439866	-1.30292	N	N	4	exonic	synonymous	LDB3	ENSG00000122367
rs575475685	chr17:1550685	-1.30292	N	chr17:2014984	NA	intronic	.	RILP	ENSG00000167705
rs531179702	chr9:521670	-1.30292	N	chr9:288414	NA	intronic	.	KANK1	ENSG00000107104
rs184944635	chr6:43742166	-1.30292	N	chr6:43693094	2b	intronic	.	VEGFA	ENSG00000112715
rs575896479	chr12:32965519	-1.30292	N	N	NA	intronic	.	PKP2	ENSG00000057294
rs562253402	chr3:123117044	-1.30292	N	chr3:123105721	NA	intronic	.	ADCY5	ENSG00000173175
rs79306337	chr13:30057034	-1.30292	N	N	5	ncRNA_intronic	.	MTUS2	ENSG00000132938
rs182005377	chr18:32663465	-1.30292	N	N	5	intronic	.	MAPRE2	ENSG00000166974
rs555763104	chr2:179726209	-1.30292	N	N	NA	intronic	.	CCDC141	ENSG00000163492
rs539756998	chr10:62301427	-1.30292	N	N	NA	intronic	.	ANK3	ENSG00000151150
rs139857120	chr10:73611220	-1.30292	N	chr10:73520632	4	upstream	.	.	.
rs537804544	chr2:11624105	-1.30292	N	N	NA	intergenic	.	.	.
rs537295053	chr17:37309473	-1.30292	N	chr17:37800988	NA	intergenic	.	.	.
rs111886904	chr1:237194935	-1.30292	N	N	2b	intergenic	.	.	.
rs149704062	chr9:124920364	-1.30292	N	N	7	intronic	.	NDUFA8	ENSG00000119421
rs189831267	chr1:214193700	-1.30292	N	chr1:213937382	7	intronic	.	PROX1	ENSG00000117707
rs77989929	chr3:122691445	-1.30292	N	chr3:123105721	7	intronic	.	SEMA5B	ENSG00000082684
rs534780287	chr13:32637862	-1.30292	N	N	NA	intronic	.	FRY	ENSG00000073910
rs566494603	chr12:22030491	-1.30292	N	N	NA	intronic	.	ABCC9	ENSG00000069431
rs139995866	chr19:576628	-1.30292	N	chr19:836144	7	intronic	.	BSG	ENSG00000172270
rs377226914	chr18:32669094	-1.30292	N	N	5	intronic	.	MAPRE2	ENSG00000166974
rs553639134	chr2:173420845	-1.30292	N	chr2:173339808	NA	UTR5	.	PDK1	ENSG00000152256
rs534670594	chr3:37110112	-1.30292	N	N	NA	intronic	.	LRRFIP2	ENSG00000093167
rs114904530	chr5:149998802	-1.30292	N	chr5:149875731	4	intronic	.	SYNPO	ENSG00000171992
rs62518568	chr8:124662452	-1.30292	N	N	5	intronic	.	KLHL38	ENSG00000175946
rs62518569	chr8:124662816	-1.30292	N	N	5	intronic	.	KLHL38	ENSG00000175946
rs62518566	chr8:124654036	-1.30292	N	N	7	intergenic	.	.	.
rs62518567	chr8:124656241	-1.30292	N	N	5	intergenic	.	.	.
rs62518562	chr8:124644200	-1.30292	N	N	5	intergenic	.	.	.
rs550271527	chr12:32976220	-1.30292	N	N	NA	intronic	.	PKP2	ENSG00000057294
rs200196654	chr11:61215089	-1.30292	N	chr11:61398595	5	downstream	.	.	.
rs550080459	chr5:71748630	-1.30292	N	chr5:72112421	NA	intronic	.	ZNF366	ENSG00000178175
rs139153984	chr9:97790659	-1.30292	N	chr9:98243868	4	intronic	.	C9orf3	ENSG00000148120
rs144323814	chr9:116321387	-1.30292	N	chr9:116085822	2b	intronic	.	RGS3	ENSG00000138835
rs370668241	chr19:49404576	-1.30292	N	chr19:49127490	4	intronic	.	NUCB1	ENSG00000104805
rs527340739	chr4:41364329	-1.30292	N	chr4:41371698	NA	intronic	.	LIMCH1	ENSG00000064042
rs115598901	chr3:167770910	-1.30292	N	N	5	intronic	.	GOLIM4	ENSG00000173905
rs561217231	chr9:101760901	-1.30292	N	N	NA	intronic	.	COL15A1	ENSG00000204291
rs80168118	chr14:55228813	-1.30292	N	N	5	intronic	.	SAMD4A	ENSG00000020577
rs566490224	chr10:77043317	-1.30292	N	N	NA	intergenic	.	.	.
rs113388107	chr2:134745433	-1.30292	N	chr2:134991024	7	intergenic	.	.	.
rs7085386	chr10:123838734	-1.30292	N	N	3a	intronic	.	TACC2	ENSG00000138162
rs78420130	chr3:119051532	-1.30292	N	N	4	intronic	.	ARHGAP31	ENSG00000031081
rs557999329	chr13:28025861	-1.30292	N	chr13:28455266	NA	intergenic	.	.	.
rs547649374	chr1:64169434	-1.30292	N	N	NA	intergenic	.	.	.
rs559669433	chr3:120271357	-1.30292	N	N	NA	intergenic	.	.	.
rs7708397	chr5:16616688	-1.30292	N	N	2b	ncRNA_intronic	.	FAM134B	ENSG00000154153
rs72750372	chr9:97757407	-1.30292	N	chr9:98243868	5	intronic	.	C9orf3	ENSG00000148120
rs72750373	chr9:97758160	-1.30292	N	chr9:98243868	4	intronic	.	C9orf3	ENSG00000148120
rs142458355	chr7:44181544	-1.30292	N	N	5	upstream	.	.	.
rs563982052	chr6:122725329	-1.30292	N	chr6:122746938	NA	intronic	.	HSF2	ENSG00000025156
rs184691772	chr2:238807057	-1.30292	N	chr2:238873673	4	intronic	.	RAMP1	ENSG00000132329
rs191737147	chr5:16507330	-1.30292	N	N	7	intronic	.	FAM134B	ENSG00000154153
rs577578296	chr14:104552250	-1.30292	N	N	NA	intronic	.	ASPG	ENSG00000166183
rs576902418	chr2:187469264	-1.30292	N	N	NA	intronic	.	ITGAV	ENSG00000138448
rs151015316	chr11:16895131	-1.30292	N	chr11:16618307	5	intronic	.	PLEKHA7	ENSG00000166689
rs372004712	chr15:40544453	-1.30292	N	N	4	UTR3	.	PAK6	ENSG00000137843
rs139316912	chr18:34057450	-1.30292	N	N	6	intronic	.	FHOD3	ENSG00000134775
rs534680628	chr4:23887500	-1.30292	N	N	NA	intronic	.	PPARGC1A	ENSG00000109819
rs566970421	chr9:576174	-1.30292	N	chr9:288414	NA	intronic	.	KANK1	ENSG00000107104
rs562523174	chr15:78464101	-1.30292	N	N	NA	intronic	.	ACSBG1	ENSG00000103740
rs566082831	chr17:934746	-1.30292	N	chr17:1373518	NA	intronic	.	ABR	ENSG00000159842
rs187013363	chr6:45968174	-1.30292	N	chr6:45569863	6	intronic	.	CLIC5	ENSG00000112782
rs540509300	chr10:93390592	-1.30292	N	chr10:93650603	NA	exonic	nonsynonymous	PPP1R3C	ENSG00000119938
rs570423574	chr7:35290876	-1.30292	N	N	NA	intronic	.	TBX20	ENSG00000164532
rs548555934	chr2:40557370	-1.30292	N	N	NA	intronic	.	SLC8A1	ENSG00000183023
rs578041768	chr9:614073	-1.30292	N	chr9:288414	NA	intronic	.	KANK1	ENSG00000107104
rs577480448	chr11:62539637	-1.30292	N	N	NA	intronic	.	TAF6L	ENSG00000162227
rs529819786	chr3:105583267	-1.30292	N	chr3:105934953	NA	intronic	.	CBLB	ENSG00000114423
rs551766653	chr10:88454152	-1.30292	N	N	NA	intronic	.	LDB3	ENSG00000122367
rs143012110	chr3:119015583	-1.30292	N	N	4	intronic	.	ARHGAP31	ENSG00000031081
rs7527302	chr1:216859631	-1.30292	N	N	7	intronic	.	ESRRG	ENSG00000196482
rs532152726	chr11:118271412	-1.30292	N	chr11:118747576	NA	ncRNA_intronic	.	.	.
rs569971060	chr4:186573225	-1.30292	N	N	NA	intronic	.	SORBS2	ENSG00000154556
rs114759633	chr7:157192865	-1.30292	N	N	5	intronic	.	DNAJB6	ENSG00000105993
rs183381821	chr12:19193293	-1.30292	N	N	7	intergenic	.	.	.
rs17882628	chr9:35073156	-1.30292	N	N	4	upstream;downstream	.	VCP	ENSG00000165280
rs528851842	chr22:46978907	-1.30292	N	chr22:46615376	NA	intergenic	.	.	.
rs551374417	chr22:26155992	-1.30292	N	N	NA	intronic	.	MYO18B	ENSG00000133454
rs117009406	chr3:38537793	-1.30292	N	N	2b	UTR5	.	EXOG	ENSG00000157036
rs9403140	chr6:140383495	-1.30292	Y	N	4	ncRNA_intronic	.	.	.
rs74907695	chr19:30157725	-1.30292	N	N	3a	intronic	.	PLEKHF1	ENSG00000166289
rs185535671	chr10:73608371	-1.30292	N	chr10:73520632	4	intronic	.	PSAP	ENSG00000197746
rs144519695	chr2:100020446	-1.30292	N	N	5	intronic	.	REV1	ENSG00000135945
rs9303003	chr17:74705876	-1.30292	N	chr17:74710128	1d	intronic	.	MXRA7	ENSG00000182534
rs545438173	chr13:76005722	-1.30292	N	N	NA	intronic	.	TBC1D4	ENSG00000136111
rs11063070	chr12:4377716	-1.30292	N	chr12:4334295	4	ncRNA_intronic	.	.	.
rs536473917	chr7:136768361	-1.30292	N	N	NA	ncRNA_intronic	.	.	.
rs531819535	chr11:11997323	-1.30292	N	chr11:12133478	NA	intronic	.	DKK3	ENSG00000050165
rs183883251	chr5:139623364	-1.30292	N	N	3a	UTR3	.	CYSTM1	ENSG00000120306
rs550849999	chr10:33635830	-1.30292	N	N	NA	intergenic	.	.	.
rs183790203	chr6:150520416	-1.30292	N	chr6:150373194	7	intronic	.	PPP1R14C	ENSG00000198729
rs560023152	chr4:6841775	-1.30292	N	chr4:6969919	NA	intronic	.	KIAA0232	ENSG00000170871
rs190558305	chr8:11602050	-1.30292	N	chr8:11836514	4	intronic	.	GATA4	ENSG00000136574
rs574613048	chr12:68042271	-1.30292	N	N	NA	upstream	.	.	.
rs572750878	chr5:139601048	-1.30292	N	N	NA	intronic	.	CYSTM1	ENSG00000120306
rs561741599	chr10:18641649	-1.30292	N	chr10:18266410	NA	intronic	.	CACNB2	ENSG00000165995
rs140938045	chr10:50480313	-1.30292	N	chr10:50264204	5	intergenic	.	.	.
rs561287138	chr10:112450757	-1.30292	N	chr10:111969919	NA	intronic	.	RBM20	ENSG00000203867
rs556150760	chr5:170882716	-1.30292	N	N	NA	intronic	.	FGF18	ENSG00000156427
rs148827136	chr12:56862124	-1.30292	N	chr12:56375137	4	upstream	.	.	.
rs534697315	chr1:232613601	-1.30292	N	N	NA	intronic	.	SIPA1L2	ENSG00000116991
rs560461800	chr10:112565558	-1.30292	N	N	NA	intronic	.	RBM20	ENSG00000203867
rs548710515	chr14:23903079	-1.30292	N	chr14:23755598	NA	intronic	.	MYH7	ENSG00000092054
rs186534608	chr1:116306166	-1.30292	N	N	7	intronic	.	CASQ2	ENSG00000118729
rs188712129	chr7:107114573	-1.30292	N	N	3a	exonic	nonsynonymous	COG5	ENSG00000164597
rs572835572	chr17:55970388	-1.30292	N	chr17:56385573	NA	intronic	.	CUEDC1	ENSG00000180891
rs534732484	chr2:207311925	-1.30292	N	N	NA	intronic	.	ADAM23	ENSG00000114948
rs529876339	chr3:64890088	-1.30292	N	chr3:64705365	NA	ncRNA_intronic	.	.	.
rs539586773	chr1:216932797	-1.30292	N	N	NA	intronic	.	ESRRG	ENSG00000196482
rs187950837	chr3:98467402	-1.30292	N	chr3:98428155	6	intronic	.	ST3GAL6	ENSG00000064225
rs185014906	chr8:22237251	-1.30292	N	chr8:22436681	7	intronic	.	SLC39A14	ENSG00000104635
rs547717808	chr7:80236557	-1.30292	N	N	NA	intronic	.	CD36	ENSG00000135218
rs1717770	chr11:1971123	-1.30292	N	chr11:2320013	3a	intronic	.	MRPL23	ENSG00000214026
rs564534727	chr15:100011348	-1.30292	N	N	NA	intergenic	.	.	.
rs186959984	chr12:33009210	-1.30292	N	N	5	intronic	.	PKP2	ENSG00000057294
rs142857717	chr5:130500746	-1.30292	N	chr5:130730691	4	intronic	.	HINT1	ENSG00000169567
rs190503446	chr12:4386917	-1.30292	N	chr12:4334295	2b	intronic	.	CCND2	ENSG00000118971
rs182422414	chr11:107995389	-1.30292	N	chr11:108341864	5	intronic	.	ACAT1	ENSG00000075239
rs534974284	chr17:76975170	-1.30292	N	N	NA	intronic	.	LGALS3BP	ENSG00000108679
rs556441240	chr10:18434362	-1.30292	N	chr10:18266410	NA	intronic	.	CACNB2	ENSG00000165995
rs549505227	chr10:115781047	-1.30292	N	chr10:115719472	NA	intergenic	.	.	.
rs373129051	chr10:3132980	-1.30292	N	N	5	intronic	.	PFKP	ENSG00000067057
rs114226767	chr1:184941306	-1.30292	N	chr1:185391167	4	intronic	.	FAM129A	ENSG00000135842
rs375659776	chr6:140400205	-1.30292	N	N	2b	ncRNA_intronic	.	.	.
rs180717480	chr11:9584718	-1.30292	N	chr11:9730141	7	intergenic	.	.	.
rs192583754	chr10:121136855	-1.30292	N	N	5	intronic	.	GRK5	ENSG00000198873
rs192583755	chr6:157748488	-1.30292	N	N	7	intergenic	.	.	.
rs183144531	chr22:42485927	-1.30292	N	chr22:42418910	4	intronic	.	NDUFA6	ENSG00000184983
rs376343078	chr22:44442854	-1.30292	N	chr22:44330031	2b	intronic	.	PARVB	ENSG00000188677
rs556261247	chr3:192163954	-1.30292	N	N	NA	intronic	.	FGF12	ENSG00000114279
rs548041557	chr10:91275051	-1.30292	N	chr10:91002804	NA	intronic	.	SLC16A12	ENSG00000152779
rs575533069	chr7:136628167	-1.30292	N	N	NA	ncRNA_intronic	.	CHRM2	ENSG00000181072
rs200332240	chr3:142682047	-1.30292	N	N	4	exonic	synonymous	PAQR9	ENSG00000188582
rs541543524	chr17:48189892	-1.30292	N	N	NA	UTR3	.	SAMD14	ENSG00000167100
rs557741404	chr10:116408962	-1.30292	N	N	NA	intronic	.	ABLIM1	ENSG00000099204
rs570353315	chr5:133707147	-1.30292	N	chr5:133619966	NA	UTR5	.	UBE2B	ENSG00000119048
rs551203225	chr16:4259359	-1.30292	N	chr16:4476089	NA	intronic	.	SRL	ENSG00000185739
rs150569907	chr10:72092246	-1.30292	N	N	5	intronic	.	LRRC20	ENSG00000172731
rs528695623	chr17:66462421	-1.30292	N	chr17:65975385	NA	intronic	.	.	.
rs577994381	chr2:40716623	-1.30292	N	N	NA	intronic	.	SLC8A1	ENSG00000183023
rs189235159	chr8:17626237	-1.30292	N	N	5	intronic	.	MTUS1	ENSG00000129422
rs193135453	chr3:66442885	-1.30292	N	N	5	intronic	.	LRIG1	ENSG00000144749
rs565401837	chr15:92409418	-1.30292	N	N	NA	intronic	.	SLCO3A1	ENSG00000176463
rs536271343	chr3:167750139	-1.30292	N	N	NA	intronic	.	GOLIM4	ENSG00000173905
rs577337032	chr22:35985998	-1.30292	N	N	NA	intergenic	.	.	.
rs556412740	chr7:32001325	-1.30292	N	N	NA	intronic	.	PDE1C	ENSG00000154678
rs554205255	chr5:41451561	-1.30292	N	N	NA	intronic	.	PLCXD3	ENSG00000182836
rs577337038	chr2:103400376	-1.30292	N	chr2:103394709	NA	intronic	.	TMEM182	ENSG00000170417
rs144004020	chr6:44215024	-1.30292	N	chr6:43804571	4	intronic	.	HSP90AB1	ENSG00000096384
rs557595963	chr15:42235237	-1.30292	N	chr15:42266262	NA	intronic	.	EHD4	ENSG00000103966
rs555411753	chr3:124740561	-1.30292	N	N	NA	intronic	.	HEG1	ENSG00000173706
rs150864101	chr4:77008530	-1.30292	N	N	2a	intronic	.	ART3	ENSG00000156219
rs558059654	chr15:85398812	-1.30292	N	chr15:85178270	NA	intronic	.	ALPK3	ENSG00000136383
rs564734648	chr8:124653774	-1.30292	N	N	NA	intergenic	.	.	.
rs376004625	chr6:44214202	-1.30292	N	chr6:43804571	4	intronic	.	.	.
rs575749729	chr3:37096438	-1.30292	N	N	NA	intronic	.	LRRFIP2	ENSG00000093167
rs572168266	chr18:48189043	-1.30292	N	chr18:48147793	NA	intronic	.	MAPK4	ENSG00000141639
rs909859	chr20:36738122	-1.30292	N	chr20:36895860	4	intergenic	.	.	.
rs368768118	chr4:65267118	-1.30292	N	N	5	intronic	.	TECRL	ENSG00000205678
rs184838652	chr2:27939759	-1.30292	N	chr2:27750139	4	intergenic	.	.	.
rs192409672	chr4:186647834	-1.30292	N	N	7	intronic	.	SORBS2	ENSG00000154556
rs28364662	chr3:49508251	-1.30292	N	chr3:49267435	4	intronic	.	DAG1	ENSG00000173402
rs28364660	chr2:202316586	-1.30292	N	chr2:202112471	4	UTR5	.	STRADB	ENSG00000082146
rs28364661	chr2:202316282	-1.30292	N	chr2:202112471	2a	UTR5	.	TRAK2	ENSG00000115993
rs554686825	chr5:79025046	-1.30292	N	N	NA	exonic	nonsynonymous	CMYA5	ENSG00000164309
rs540948311	chr15:72516093	-1.30292	N	N	NA	intronic	.	PKM	ENSG00000067225
rs534279107	chr15:40631915	-1.30292	N	N	NA	intronic	.	C15orf52	ENSG00000188549
rs78081840	chr11:16947443	-1.30292	N	chr11:16618307	2b	intronic	.	PLEKHA7	ENSG00000166689
rs553118889	chr5:137911423	-1.30292	N	chr5:137664945	NA	upstream	.	.	.
rs78081842	chr4:114553405	-1.30292	N	N	6	intronic	.	CAMK2D	ENSG00000145349
rs530664541	chr1:46377463	-1.30292	N	chr1:46513012	NA	intronic	.	MAST2	ENSG00000086015
rs546554690	chr8:11490130	-1.30292	N	chr8:11836514	NA	intergenic	.	.	.
rs61232488	chr1:228554424	-1.30292	N	N	5	intronic	.	OBSCN	ENSG00000154358
rs587706501	chr1:145449523	-1.30292	N	N	NA	intronic	.	.	.
rs4452658	chr6:139611348	-1.30292	N	N	5	intronic	.	TXLNB	ENSG00000164440
rs552482537	chr8:125406267	-1.30292	N	N	NA	intergenic	.	.	.
rs546869323	chr8:42269574	-1.30292	N	N	NA	intergenic	.	.	.
rs573453671	chr15:92396160	-1.30292	N	N	NA	upstream	.	.	.
rs182336801	chr9:13267714	-1.30292	N	chr9:13676533	3a	intronic	.	MPDZ	ENSG00000107186
rs546436588	chr4:141948433	-1.30292	N	N	NA	intronic	.	RNF150	ENSG00000170153
rs587684290	chr1:149857872	-1.30292	N	N	NA	exonic	synonymous	HIST2H2BE	ENSG00000184678
rs477082	chr18:32558144	-1.30292	N	N	3a	intronic	.	MAPRE2	ENSG00000166974
rs541501188	chr7:151402924	-1.30292	N	N	NA	intronic	.	PRKAG2	ENSG00000106617
rs528813539	chr7:75933768	-1.30292	N	chr7:75460571	NA	downstream	.	.	.
rs375287230	chr3:67705108	-1.30292	N	N	4	upstream	.	.	.
rs113937856	chr8:38034195	-1.30292	N	N	4	UTR5	.	BAG4	ENSG00000156735
rs202092105	chr14:105190729	-1.30292	N	chr14:105637156	3a	exonic	nonsynonymous	ADSSL1	ENSG00000185100
rs566889309	chr13:76404065	-1.30292	N	N	NA	intronic	.	LMO7	ENSG00000136153
rs565928898	chr1:167062554	-1.30292	N	chr1:167424924	NA	intergenic	.	.	.
rs564166366	chr5:78786934	-1.30292	N	N	NA	intronic	.	HOMER1	ENSG00000152413
rs562792442	chr14:55041288	-1.30292	N	N	NA	intronic	.	SAMD4A	ENSG00000020577
rs540613434	chr10:73857273	-1.30292	N	chr10:73520632	NA	intronic	.	ASCC1	ENSG00000138303
rs74680308	chr8:124666839	-1.30292	N	N	5	intergenic	.	.	.
rs142913897	chr10:106099210	-1.30292	N	N	4	upstream	.	.	.
rs529468550	chr2:40597679	-1.30292	N	N	NA	intronic	.	SLC8A1	ENSG00000183023
rs552905937	chr10:112576239	-1.30292	N	N	NA	intronic	.	RBM20	ENSG00000203867
rs532351995	chr1:232619587	-1.30292	N	N	NA	exonic	synonymous	SIPA1L2	ENSG00000116991
rs570939070	chr11:16868527	-1.30292	N	chr11:16618307	NA	intronic	.	PLEKHA7	ENSG00000166689
rs146165959	chr12:60010392	-1.30292	N	N	5	intronic	.	SLC16A7	ENSG00000118596
rs540559793	chr3:66419322	-1.30292	N	N	NA	intronic	.	SLC25A26	ENSG00000144741
rs528749110	chr4:65174172	-1.30292	N	N	NA	intronic	.	TECRL	ENSG00000205678
rs374485931	chr9:97646403	-1.30292	N	N	5	intronic	.	C9orf3	ENSG00000148120
rs541434827	chr6:118856631	-1.30292	N	N	NA	intronic	.	CEP85L	ENSG00000111860
rs533758865	chr1:217262757	-1.30292	N	N	NA	intronic	.	ESRRG	ENSG00000196482
rs565704291	chr12:57633827	-1.30292	N	chr12:57493727	NA	intronic	.	NDUFA4L2	ENSG00000185633
rs573365665	chr11:113718672	-1.30292	N	chr11:113984489	NA	intronic	.	USP28	ENSG00000048028
rs551583530	chr3:120316847	-1.30292	N	N	NA	intronic	.	NDUFB4	ENSG00000065518
rs144644419	chr6:53529250	-1.30292	N	N	7	intronic	.	KLHL31	ENSG00000124743
rs187240675	chr5:127814535	-1.30292	N	chr5:127487603	5	intronic	.	FBN2	ENSG00000138829
rs189894028	chr12:19330462	-1.30292	N	N	5	intronic	.	PLEKHA5	ENSG00000052126
rs144971162	chr15:92524910	-1.30292	N	N	7	intronic	.	SLCO3A1	ENSG00000176463
rs187241525	chr16:2009572	-1.30292	N	chr16:2165630	4	UTR5	.	NDUFB10	ENSG00000140990
rs147387206	chr4:95574382	-1.30292	N	N	2b	intronic	.	PDLIM5	ENSG00000163110
rs566532596	chr7:116142166	-1.30292	N	chr7:116357368	NA	intronic	.	CAV2	ENSG00000105971
rs190882714	chr16:66966305	-1.30292	N	chr16:67377216	4	intronic	.	FAM96B	ENSG00000166595
rs146841504	chr15:92344123	-1.30292	N	N	7	intergenic	.	.	.
rs560563014	chr9:577920	-1.30292	N	chr9:288414	NA	intronic	.	KANK1	ENSG00000107104
rs540605005	chr3:167768089	-1.30292	N	N	NA	intronic	.	GOLIM4	ENSG00000173905
rs553057734	chr1:205887536	-1.30292	N	chr1:205676263	NA	intronic	.	SLC26A9	ENSG00000174502
rs186891946	chr3:14274173	-1.30292	N	N	4	intergenic	.	.	.
rs146554209	chr10:112583975	-1.30292	N	N	4	intronic	.	RBM20	ENSG00000203867
rs374875368	chr13:32633647	-1.30292	N	N	3a	intronic	.	FRY	ENSG00000073910
rs2489194	chr10:18637864	-1.30292	N	chr10:18266410	7	intronic	.	CACNB2	ENSG00000165995
rs142754800	chr2:135039078	-1.30292	N	chr2:134991024	7	intronic	.	MGAT5	ENSG00000152127
rs534235150	chr8:29970876	-1.30292	N	chr8:30280630	NA	ncRNA_intronic	.	LEPROTL1	ENSG00000104660
rs560651907	chr15:85984682	-1.30292	N	chr15:86294211	NA	intronic	.	AKAP13	ENSG00000170776
rs530240298	chr6:138893482	-1.30292	N	N	NA	UTR5	.	NHSL1	ENSG00000135540
rs531250617	chr2:40618836	-1.30292	N	N	NA	intronic	.	SLC8A1	ENSG00000183023
rs576699624	chr22:26141754	-1.30292	N	N	NA	intronic	.	MYO18B	ENSG00000133454
rs560459866	chr4:95459590	-1.30292	N	N	NA	intronic	.	PDLIM5	ENSG00000163110
rs553596802	chr12:111020014	-1.30292	N	chr12:111357727	NA	intronic	.	PPTC7	ENSG00000196850
rs185075733	chr14:58764756	-1.30292	N	N	2b	ncRNA_exonic	.	.	.
rs13414307	chr2:40649084	-1.30292	N	N	5	intronic	.	SLC8A1	ENSG00000183023
rs572932422	chr1:184793600	-1.30292	N	chr1:185067805	NA	intronic	.	FAM129A	ENSG00000135842
rs560784987	chr2:43335859	-1.30292	N	chr2:43762195	NA	intergenic	.	.	.
rs561751520	chr7:157190729	-1.30292	N	N	NA	intronic	.	DNAJB6	ENSG00000105993
rs147236958	chr3:192349505	-1.30292	N	N	5	intronic	.	FGF12	ENSG00000114279
rs72940829	chr1:39491427	-1.30292	N	chr1:39291708	4	upstream	.	.	.
rs190885097	chr5:102091288	-1.30292	N	chr5:102118385	4	intergenic	.	.	.
rs11986647	chr8:145115901	-1.30292	Y	chr8:144626721	2c	upstream	.	.	.
rs556431557	chr10:76970191	-1.30292	N	chr10:76491047	NA	intronic	.	VDAC2	ENSG00000165637
rs13224364	chr7:157134356	-1.30292	N	N	5	intronic	.	DNAJB6	ENSG00000105993
rs560066787	chr20:55971775	-1.30292	N	N	NA	intronic	.	RBM38	ENSG00000132819
rs552247056	chr22:47001076	-1.30292	N	chr22:46615376	NA	intergenic	.	.	.
rs575096916	chr6:17288992	-1.30292	N	N	NA	intronic	.	RBM24	ENSG00000112183
rs147478046	chr10:112465756	-1.30292	N	chr10:111969919	7	intronic	.	RBM20	ENSG00000203867
rs550112464	chr6:46412975	-1.30292	N	chr6:46885844	NA	intronic	.	RCAN2	ENSG00000172348
rs544541456	chr3:192325083	-1.30292	N	N	NA	intronic	.	FGF12	ENSG00000114279
rs560806667	chr10:121410950	-1.30292	N	N	NA	UTR5	.	BAG3	ENSG00000151929
rs60798158	chr2:26475046	-1.30292	N	N	5	intronic	.	HADHB	ENSG00000138029
rs535125230	chr11:66139936	-1.30292	N	chr11:65705432	NA	UTR5	.	.	.
rs202160216	chr10:75407160	-1.30292	N	N	4	exonic	synonymous	SYNPO2L	ENSG00000166317
rs567052954	chr22:44351949	-1.30292	N	chr22:44330031	NA	intronic	.	SAMM50	ENSG00000100347
rs74630800	chr7:35244677	-1.30292	N	N	5	intronic	.	TBX20	ENSG00000164532
rs187465796	chr9:112554607	-1.30292	N	chr9:112722330	4	intronic	.	PALM2-AKAP2	ENSG00000157654
rs549332370	chr16:46783405	-1.30292	N	N	NA	intronic	.	.	.
rs115780366	chr18:3181700	-1.30292	N	N	7	intronic	.	MYOM1	ENSG00000101605
rs543629660	chr4:65258894	-1.30292	N	N	NA	intronic	.	TECRL	ENSG00000205678
rs571993214	chr9:116356118	-1.30292	N	chr9:116085822	NA	intronic	.	RGS3	ENSG00000138835
rs138045539	chr19:41937480	-1.30292	N	N	4	UTR3	.	ATP5SL	ENSG00000105341
rs540809165	chr6:13076755	-1.30292	N	N	NA	intronic	.	.	.
rs73287586	chr8:70746393	-1.30292	N	N	4	intronic	.	SLCO5A1	ENSG00000137571
rs565650236	chr7:112756291	-1.30292	N	chr7:112782556	NA	downstream	.	.	.
rs73079798	chr5:41486911	-1.30292	N	N	7	intronic	.	PLCXD3	ENSG00000182836
rs562815060	chr9:588173	-1.30292	N	chr9:288414	NA	intronic	.	KANK1	ENSG00000107104
rs147721044	chr4:8277632	-1.30292	N	N	5	intronic	.	HTRA3	ENSG00000170801
rs74976971	chr15:96597046	-1.30292	N	N	2b	intergenic	.	.	.
rs145177690	chr10:116404383	-1.30292	N	N	5	intronic	.	ABLIM1	ENSG00000099204
rs547619874	chr9:641582	-1.30292	N	chr9:288414	NA	intronic	.	KANK1	ENSG00000107104
rs13344547	chr19:41945848	-1.30292	Y	N	4	upstream	.	.	.
rs76436716	chr10:115422249	-1.30292	N	chr10:115719472	7	intronic	.	NRAP	ENSG00000197893
rs114516183	chr4:8273952	-1.30292	N	N	5	intronic	.	HTRA3	ENSG00000170801
rs79602109	chr5:66306032	-1.30292	N	N	5	intronic	.	MAST4	ENSG00000069020
rs148694705	chr1:116304140	-1.30292	N	N	6	intronic	.	CASQ2	ENSG00000118729
rs537690154	chr3:49170704	-1.30292	N	chr3:49267435	NA	upstream	.	.	.
rs187575629	chr5:139641793	-1.30292	N	N	5	intronic	.	PFDN1	ENSG00000113068
rs4584128	chr8:134549461	-1.30292	N	chr8:134103953	6	intronic	.	ST3GAL1	ENSG00000008513
rs145088383	chr12:3385750	-1.30292	N	chr12:3020644	5	intronic	.	TSPAN9	ENSG00000011105
rs567747486	chr15:71794028	-1.30292	N	N	NA	intronic	.	THSD4	ENSG00000187720
rs181141932	chr3:42131332	-1.30292	N	N	7	intergenic	.	.	.
rs147106519	chr1:145382908	-1.30292	N	N	4	intronic	.	.	.
rs79563518	chr3:69888242	-1.30292	N	N	3a	intronic	.	MITF	ENSG00000187098
rs573381548	chr2:40779034	-1.30292	N	N	NA	intergenic	.	.	.
rs534766044	chr1:214199466	-1.30292	N	chr1:213937382	NA	intronic	.	PROX1	ENSG00000117707
rs374411056	chr19:12911031	-1.30292	N	chr19:13176728	4	exonic	nonsynonymous	PRDX2	ENSG00000167815
rs117648730	chr1:237385955	-1.30292	N	N	7	intronic	.	RYR2	ENSG00000198626
rs111638987	chr2:201173705	-1.30292	N	N	4	UTR5	.	SPATS2L	ENSG00000196141
rs574925172	chr6:46456348	-1.30292	N	chr6:46885844	NA	intronic	.	RCAN2	ENSG00000172348
rs145939508	chr3:100429581	-1.30292	N	N	4	intronic	.	TFG	ENSG00000114354
rs575037237	chr3:187983788	-1.30292	N	chr3:188441161	NA	intronic	.	LPP	ENSG00000145012
rs555761977	chr7:32023431	-1.30292	N	N	NA	intronic	.	PDE1C	ENSG00000154678
rs59450179	chr5:193902	-1.30292	N	N	5	intronic	.	LRRC14B	ENSG00000185028
rs115797816	chr2:3522595	-1.30292	N	N	2b	intronic	.	ADI1	ENSG00000182551
rs531563247	chr12:70007608	-1.30292	N	chr12:69744014	NA	intergenic	.	.	.
rs188698926	chr13:76278311	-1.30292	N	N	5	intronic	.	LMO7	ENSG00000136153
rs546144498	chr18:12367906	-1.30292	N	chr18:12856908	NA	intronic	.	AFG3L2	ENSG00000141385
rs183748675	chr3:196012560	-1.30292	N	chr3:196501413	5	intronic	.	PCYT1A	ENSG00000161217
rs180921586	chr2:134743183	-1.30292	N	chr2:134991024	5	intergenic	.	.	.
rs884443	chr1:46484421	-1.30292	Y	chr1:46513012	7	intronic	.	MAST2	ENSG00000086015
rs139769679	chr5:148673930	-1.30292	N	chr5:148198999	7	intronic	.	AFAP1L1	ENSG00000157510
rs73310504	chr7:31985769	-1.30292	N	N	6	intronic	.	PDE1C	ENSG00000154678
rs199928365	chr8:52721859	-1.30292	N	N	4	exonic	nonsynonymous	PXDNL	ENSG00000147485
rs181947755	chr11:16946369	-1.30292	N	chr11:16618307	2b	intronic	.	PLEKHA7	ENSG00000166689
rs140369500	chr1:16339076	-1.30292	N	N	3a	intergenic	.	.	.
rs536110714	chr3:57877293	-1.30292	N	chr3:58036811	NA	intronic	.	SLMAP	ENSG00000163681
rs187806638	chr3:81793335	-1.30292	N	N	6	intronic	.	GBE1	ENSG00000114480
rs547782163	chr17:41131712	-1.30292	N	chr17:41172481	NA	intronic	.	PTGES3L	ENSG00000267060
rs186874477	chr3:192436209	-1.30292	N	N	5	intronic	.	FGF12	ENSG00000114279
rs9814199	chr3:42066155	-1.30292	N	N	4	intergenic	.	.	.
rs539112487	chr5:139676030	-1.30292	N	N	NA	intronic	.	PFDN1	ENSG00000113068
rs141550593	chr8:125212154	-1.30292	N	N	2b	ncRNA_intronic	.	.	.
rs554248163	chr16:57482785	-1.30292	N	chr16:57061189	NA	intronic	.	COQ9	ENSG00000088682
rs558359862	chr11:114310653	-1.30292	N	chr11:113984489	NA	intronic	.	REXO2	ENSG00000076043
rs187786098	chr5:155756609	-1.30292	N	N	5	intronic	.	SGCD	ENSG00000170624
rs561405320	chr19:36139296	-1.30292	N	N	NA	UTR5	.	COX6B1	ENSG00000126267
rs557281351	chr22:35998772	-1.30292	N	N	NA	intergenic	.	.	.
rs560981049	chr9:97647707	-1.30292	N	N	NA	intronic	.	C9orf3	ENSG00000148120
rs559859336	chr3:124756235	-1.30292	N	N	NA	intronic	.	HEG1	ENSG00000173706
rs374850857	chr5:175117050	-1.30292	N	N	5	intergenic	.	.	.
rs189738264	chr3:192438854	-1.30292	N	N	6	intronic	.	FGF12	ENSG00000114279
rs530081461	chr17:951644	-1.30292	N	chr17:1373518	NA	intronic	.	ABR	ENSG00000159842
rs138338355	chr8:1999081	-1.30292	N	N	5	intronic	.	MYOM2	ENSG00000036448
rs566313908	chr9:14308124	-1.30292	N	chr9:14161670	NA	intronic	.	NFIB	ENSG00000147862
rs563723563	chr9:13266468	-1.30292	N	chr9:13676533	NA	intronic	.	MPDZ	ENSG00000107186
rs7993294	chr13:27999369	-1.30292	N	chr13:28455266	3a	intronic	.	GTF3A	ENSG00000122034
rs201337079	chr6:163149454	-1.30292	N	N	4	intronic	.	PACRG	ENSG00000112530
rs529274009	chr20:34288378	-1.30292	N	N	NA	intronic	.	ROMO1	ENSG00000125995
rs5996717	chr22:24952498	-1.30292	N	chr22:24624609	3a	intronic	.	SNRPD3	ENSG00000100028
rs561245437	chr2:237155173	-1.30292	N	N	NA	intronic	.	ASB18	ENSG00000182177
rs137870599	chr11:47372335	-1.30292	N	chr11:47454152	5	intronic	.	MYBPC3	ENSG00000134571
rs536901753	chr7:44675729	-1.30292	N	chr7:44811223	NA	intronic	.	OGDH	ENSG00000105953
rs116382319	chr8:29954181	-1.30292	N	chr8:30280630	5	ncRNA_intronic	.	LEPROTL1	ENSG00000104660
rs545576907	chr3:46888182	-1.30292	N	chr3:47184055	NA	intergenic	.	.	.
rs147143297	chr6:13399247	-1.30292	N	N	5	intronic	.	GFOD1	ENSG00000145990
rs113218954	chr1:74893386	-1.30292	N	N	6	intronic	.	TNNI3K	ENSG00000116783
rs111873797	chr14:34408879	-1.30292	N	N	5	intronic	.	EGLN3	ENSG00000129521
rs186894092	chr4:186597026	-1.30292	N	N	6	intronic	.	SORBS2	ENSG00000154556
rs544009626	chr10:91279743	-1.30292	N	chr10:91002804	NA	intronic	.	SLC16A12	ENSG00000152779
rs184634773	chr10:92697378	-1.30292	N	N	5	intergenic	.	.	.
rs139197257	chr3:192165307	-1.30292	N	N	6	intronic	.	FGF12	ENSG00000114279
rs560693624	chr7:31929132	-1.30292	N	N	NA	intronic	.	PDE1C	ENSG00000154678
rs4808511	chr19:16558311	-1.30292	N	chr19:16548375	5	intronic	.	EPS15L1	ENSG00000127527
rs532240236	chr5:41433081	-1.30292	N	N	NA	intronic	.	PLCXD3	ENSG00000182836
rs2297204	chr13:75901478	-1.30292	N	N	1d	intronic	.	TBC1D4	ENSG00000136111
rs148846240	chr7:31987648	-1.30292	N	N	4	intronic	.	PDE1C	ENSG00000154678
rs2297206	chr13:75901749	-1.30292	Y	N	7	intronic	.	TBC1D4	ENSG00000136111
rs55727991	chr12:110744044	-1.30292	N	chr12:111133088	7	intronic	.	ATP2A2	ENSG00000174437
rs13114308	chr4:65228732	-1.30292	N	N	6	intronic	.	TECRL	ENSG00000205678
rs564314463	chr3:98473730	-1.30292	N	chr3:98428155	NA	intronic	.	ST3GAL6	ENSG00000064225
rs149470082	chr1:31844663	-1.30292	N	chr1:31377743	5	intronic	.	FABP3	ENSG00000121769
rs529305520	chr9:124921779	-1.30292	N	N	NA	intronic	.	NDUFA8	ENSG00000119421
rs530437820	chr1:173399427	-1.30292	N	chr1:173231898	NA	ncRNA_intronic	.	.	.
rs556918017	chr5:149984610	-1.30292	N	chr5:149875731	NA	intronic	.	SYNPO	ENSG00000171992
rs190683886	chr9:13607335	-1.30292	N	chr9:13676533	5	intergenic	.	.	.
rs528326587	chr9:71513570	-1.30292	N	N	NA	intronic	.	PIP5K1B	ENSG00000107242
rs575419301	chr10:112397901	-1.30292	N	chr10:111969919	NA	intergenic	.	.	.
rs184922004	chr2:238797661	-1.30292	N	chr2:238873673	6	intronic	.	RAMP1	ENSG00000132329
rs540101777	chr8:142420409	-1.30292	N	chr8:142329460	NA	intergenic	.	PTP4A3	ENSG00000184489
rs115295786	chr2:40736403	-1.30292	N	N	7	intronic	.	SLC8A1	ENSG00000183023
rs150801811	chr4:8276114	-1.30292	N	N	5	intronic	.	HTRA3	ENSG00000170801
rs113753094	chr6:46389736	-1.30292	N	chr6:46885844	5	intronic	.	RCAN2	ENSG00000172348
rs540252556	chr4:141783869	-1.30292	N	N	NA	intergenic	.	.	.
rs184173200	chr14:33295892	-1.30292	N	N	5	intronic	.	AKAP6	ENSG00000151320
rs191344815	chr2:237171870	-1.30292	N	N	7	intronic	.	ASB18	ENSG00000182177
rs568827685	chr16:67998227	-1.30292	N	chr16:68138091	NA	intronic	.	SLC12A4	ENSG00000124067
rs570374536	chr1:46268735	-1.30292	N	chr1:46513012	NA	upstream	.	.	.
rs570374537	chr3:123164764	-1.30292	N	chr3:123105721	NA	intronic	.	ADCY5	ENSG00000173175
rs561350622	chr6:17298518	-1.30292	N	N	NA	intergenic	.	.	.
rs553521261	chr14:73352802	-1.30292	N	chr14:73414316	NA	intronic	.	DPF3	ENSG00000205683
rs565657517	chr2:54195282	-1.30292	N	N	NA	intronic	.	PSME4	ENSG00000068878
rs77661345	chr2:101540855	-1.30292	N	chr2:101778319	3a	intronic	.	NPAS2	ENSG00000170485
rs369219997	chr2:88373976	-1.30292	N	N	7	intronic	.	SMYD1	ENSG00000115593
rs192814902	chr14:94423427	-1.30292	N	chr14:94008080	4	UTR5	.	ASB2	ENSG00000100628
rs547127027	chr13:75990260	-1.30292	N	N	NA	intronic	.	TBC1D4	ENSG00000136111
rs372176132	chr9:2613851	-1.30292	N	chr9:2622278	4	ncRNA_intronic	.	.	.
rs565492590	chr1:117113333	-1.30292	N	chr1:117544331	NA	intronic	.	CD58	ENSG00000116815
rs78744829	chr6:17962217	-1.30292	N	N	7	intronic	.	KIF13A	ENSG00000137177
rs150024315	chr4:122301578	-1.30292	N	N	4	exonic	synonymous	QRFPR	ENSG00000186867
rs569539677	chr5:148676126	-1.30292	N	chr5:148198999	NA	intronic	.	AFAP1L1	ENSG00000157510
rs535387942	chr4:159687815	-1.30292	N	N	NA	intergenic	.	.	.
rs562950872	chr10:33624705	-1.30292	N	N	NA	upstream	.	.	.
rs148969277	chr10:18550437	-1.30292	N	chr10:18266410	7	intronic	.	CACNB2	ENSG00000165995
rs536395908	chr17:56017930	-1.30292	N	chr17:56385573	NA	intronic	.	CUEDC1	ENSG00000180891
rs76957337	chr5:31635992	-1.30292	N	N	5	intergenic	.	.	.
rs7103382	chr11:16870467	-1.30292	N	chr11:16618307	6	intronic	.	PLEKHA7	ENSG00000166689
rs184371193	chr15:86027998	-1.30292	N	chr15:86294211	6	intronic	.	AKAP13	ENSG00000170776
rs532003508	chr3:183365034	-1.30292	N	chr3:183730295	NA	intronic	.	KLHL24	ENSG00000114796
rs561798897	chr2:198703266	-1.30292	N	chr2:198544183	NA	intronic	.	PLCL1	ENSG00000115896
rs76722555	chr6:10722837	-1.30292	N	chr6:10526373	4	upstream	.	.	.
rs188084994	chr9:125028697	-1.30292	N	N	6	intronic	.	MRRF	ENSG00000148187
rs533407667	chr9:32573937	-1.30292	N	N	NA	upstream	.	.	.
rs116431363	chr1:100140102	-1.30292	N	N	4	intronic	.	PALMD	ENSG00000099260
rs539054638	chr18:34019798	-1.30292	N	N	NA	intronic	.	FHOD3	ENSG00000134775
rs528681304	chr10:92673726	-1.30292	N	N	NA	intronic	.	ANKRD1	ENSG00000148677
rs185931163	chr3:187996025	-1.30292	N	chr3:188441161	7	intronic	.	LPP	ENSG00000145012
rs576444984	chr22:33992569	-1.30292	N	N	NA	intronic	.	LARGE	ENSG00000133424
rs188133451	chr15:90639063	-1.30292	N	chr15:90885806	4	intronic	.	IDH2	ENSG00000182054
rs531992940	chr12:3294127	-1.30292	N	chr12:3020644	NA	intronic	.	TSPAN9	ENSG00000011105
rs139273737	chr6:24668434	-1.30292	N	N	5	intronic	.	ACOT13	ENSG00000112304
rs184024877	chr2:33705086	-1.30292	N	N	5	intronic	.	RASGRP3	ENSG00000152689
rs576255751	chr1:180511083	-1.30292	N	chr1:180905694	NA	intergenic	.	.	.
rs559557856	chr8:97246559	-1.30292	N	N	NA	intronic	.	UQCRB	ENSG00000156467
rs143034796	chr1:60377592	-1.30292	N	N	5	intronic	.	CYP2J2	ENSG00000134716
rs181490142	chr7:116150055	-1.30292	N	chr7:116357368	4	intergenic	.	.	.
rs530992362	chr14:73159217	-1.30292	N	chr14:73414316	NA	intronic	.	DPF3	ENSG00000205683
rs11944522	chr4:89205184	-1.30292	N	N	4	intronic	.	PPM1K	ENSG00000163644
rs144418408	chr4:23931747	-1.30292	N	N	6	intergenic	.	.	.
rs148822226	chr2:169321627	-1.30292	N	chr2:169707552	6	intronic	.	CERS6	ENSG00000172292
rs139617304	chr10:18689092	-1.30292	N	chr10:18266410	3a	intronic	.	CACNB2	ENSG00000165995
rs116769548	chr12:3373735	-1.30292	N	chr12:3020644	4	intronic	.	TSPAN9	ENSG00000011105
rs28722161	chr4:114557512	-1.30292	N	N	4	intronic	.	CAMK2D	ENSG00000145349
rs80111505	chr17:48188854	-1.30292	N	N	5	UTR3	.	PDK2	ENSG00000005882
rs560709087	chr7:123308846	-1.30292	N	N	NA	intergenic	.	.	.
rs28634507	chr10:18764347	-1.30292	N	chr10:18266410	5	intronic	.	CACNB2	ENSG00000165995
rs577503698	chr15:65369948	-1.30292	N	chr15:65742390	NA	exonic	synonymous	KBTBD13	ENSG00000234438
rs73018597	chr6:164524674	-1.30292	N	N	5	intergenic	.	.	.
rs145911294	chr14:34507036	-1.30292	N	N	5	intergenic	.	.	.
rs6419276	chr4:156611705	-1.30292	N	chr4:156645513	5	intronic	.	GUCY1A3	ENSG00000164116
rs556461417	chr3:12705787	-1.30292	N	chr3:12267780	NA	upstream	.	.	.
rs558792356	chr1:202435782	-1.30292	N	N	NA	intronic	.	PPP1R12B	ENSG00000077157
rs529258956	chr9:71557493	-1.30292	N	N	NA	intronic	.	PIP5K1B	ENSG00000107242
rs558282449	chr5:1123396	-1.30292	N	chr5:1313242	NA	intergenic	.	.	.
rs546886012	chr16:68002628	-1.30292	N	chr16:68138091	NA	upstream	.	.	.
rs539652057	chr12:120967591	-1.30292	N	chr12:121194862	NA	upstream	.	.	.
rs137886721	chr5:14860799	-1.30292	N	chr5:14610309	7	intronic	.	ANKH	ENSG00000154122
rs569430744	chr14:55173189	-1.30292	N	N	NA	intronic	.	SAMD4A	ENSG00000020577
rs559814759	chr3:119392960	-1.30292	N	chr3:119736594	NA	intronic	.	COX17	ENSG00000138495
rs186626265	chr1:145455753	-1.30292	N	N	4	intronic	.	.	.
rs150563527	chr11:6703171	-1.30292	N	N	5	UTR3	.	MRPL17	ENSG00000158042
rs116251439	chr7:23160629	-1.30292	N	chr7:22774437	7	intronic	.	KLHL7	ENSG00000122550
rs577439253	chr20:24482001	-1.30292	N	N	NA	intronic	.	SYNDIG1	ENSG00000101463
rs531505526	chr4:8278628	-1.30292	N	N	NA	intronic	.	HTRA3	ENSG00000170801
rs555364492	chr7:123238980	-1.30292	N	N	NA	intronic	.	.	.
rs562652175	chr2:71731575	-1.30292	N	chr2:71677946	NA	intronic	.	DYSF	ENSG00000135636
rs534237934	chr12:94078292	-1.30292	N	chr12:94536803	NA	intronic	.	CRADD	ENSG00000169372
rs536489516	chr3:38578049	-1.30292	N	N	NA	intergenic	.	.	.
rs147191214	chr1:43152682	-1.30292	N	chr1:43409179	4	intronic	.	YBX1	ENSG00000065978
rs145031276	chr14:55155742	-1.30292	N	N	7	intronic	.	SAMD4A	ENSG00000020577
rs537444238	chr13:29529118	-1.30292	N	N	NA	intergenic	.	.	.
rs540213843	chr1:214183738	-1.30292	N	chr1:213937382	NA	intronic	.	PROX1	ENSG00000117707
rs528229957	chr17:66466690	-1.30292	N	chr17:65975385	NA	intronic	.	.	.
rs181532279	chr20:25234581	-1.30292	N	chr20:25194611	5	intronic	.	PYGB	ENSG00000100994
rs566417724	chr5:156997162	-1.30292	N	chr5:156655015	NA	intronic	.	ADAM19	ENSG00000135074
rs529277723	chr6:5510550	-1.30292	N	N	NA	intronic	.	FARS2	ENSG00000145982
rs562652171	chr17:55190942	-1.30292	N	chr17:55463857	NA	intronic	.	AKAP1	ENSG00000121057
rs8105689	chr19:30156655	-1.30292	N	N	2b	intronic	.	PLEKHF1	ENSG00000166289
rs542186848	chr7:150650029	-1.30292	N	chr7:150278589	NA	intronic	.	KCNH2	ENSG00000055118
rs188476726	chr3:159598295	-1.30292	N	chr3:159637678	5	intronic	.	IQCJ-SCHIP1	ENSG00000250588
rs540301902	chr6:138892134	-1.30292	N	N	NA	intronic	.	NHSL1	ENSG00000135540
rs372980882	chr18:3248996	-1.30292	N	N	4	intronic	.	MYL12A	ENSG00000101608
rs530725902	chr18:19754646	-1.30292	N	N	NA	intronic	.	GATA6	ENSG00000141448
rs570339758	chr8:25906746	-1.30292	N	N	NA	intergenic	.	.	.
rs59692407	chr8:101429417	-1.30292	N	N	4	intergenic	.	.	.
rs189871114	chr1:31838421	-1.30292	N	chr1:31377743	7	UTR3	.	.	.
rs554458557	chr20:43180280	-1.30292	N	chr20:43042364	NA	intronic	.	PKIG	ENSG00000168734
rs201510124	chr6:44217727	-1.30292	N	chr6:43804571	4	intronic	.	HSP90AB1	ENSG00000096384
rs192752035	chr10:33644888	-1.30292	N	N	7	intergenic	.	.	.
rs530995145	chr8:8998853	-1.30292	N	N	NA	exonic	synonymous	PPP1R3B	ENSG00000173281
rs573613344	chr7:136554339	-1.30292	N	N	NA	intronic	.	CHRM2	ENSG00000181072
rs554562455	chr18:32697671	-1.30292	N	N	NA	intronic	.	MAPRE2	ENSG00000166974
rs567353315	chr10:116424323	-1.30292	N	N	NA	intronic	.	ABLIM1	ENSG00000099204
rs544310480	chr7:101587830	-1.30292	N	chr7:101880795	NA	intronic	.	CUX1	ENSG00000257923
rs567660859	chr22:39649831	-1.30292	N	chr22:39840130	NA	intergenic	.	.	.
rs2035066	chr13:32856697	-1.30292	N	N	5	intronic	.	FRY	ENSG00000073910
rs577756066	chr12:27677724	-1.30292	N	N	NA	intronic	.	PPFIBP1	ENSG00000110841
rs1853158	chr6:123942084	-1.30292	N	N	7	intronic	.	TRDN	ENSG00000186439
rs149365807	chr18:34093449	-1.30292	N	N	7	intronic	.	FHOD3	ENSG00000134775
rs546189137	chr12:2612713	-1.30292	N	chr12:3020644	NA	intronic	.	CACNA1C	ENSG00000151067
rs183426822	chr2:18741539	-1.30292	N	N	4	exonic	nonsynonymous	NT5C1B-RDH14	ENSG00000250741
rs556678371	chr12:124016701	-1.30292	N	chr12:124019055	NA	intronic	.	RILPL1	ENSG00000188026
rs116621138	chr3:25634269	-1.30292	N	chr3:25381636	4	intronic	.	RARB	ENSG00000077092
rs142598993	chr10:93352082	-1.30292	N	chr10:93650603	5	ncRNA_intronic	.	.	.
rs73013686	chr4:186617390	-1.30292	N	N	7	intronic	.	SORBS2	ENSG00000154556
rs549838696	chr7:116040732	-1.30292	N	chr7:116357368	NA	intergenic	.	.	.
rs181952045	chr15:57986643	-1.30292	N	N	5	intronic	.	GCOM1	ENSG00000137878
rs187581584	chr2:192704868	-1.30292	N	chr2:192522423	4	intronic	.	SDPR	ENSG00000168497
rs74322240	chr22:32460480	-1.30292	N	N	6	intronic	.	SLC5A1	ENSG00000100170
rs73418573	chr9:13568379	-1.30292	N	chr9:13676533	5	intergenic	.	.	.
rs557170874	chr14:52456548	-1.30292	N	chr14:52618827	NA	intronic	.	C14orf166	ENSG00000087302
rs551323015	chr4:47731696	-1.30292	N	N	NA	intronic	.	CORIN	ENSG00000145244
rs578183352	chr11:112833006	-1.30292	N	N	NA	ncRNA_intronic	.	NCAM1	ENSG00000149294
rs570530241	chr1:46382448	-1.30292	N	chr1:46513012	NA	intronic	.	MAST2	ENSG00000086015
rs570530246	chr14:34413686	-1.30292	N	N	NA	intronic	.	EGLN3	ENSG00000129521
rs566806592	chr2:238534880	-1.30292	N	chr2:238873673	NA	intergenic	.	.	.
rs536482609	chr12:21811235	-1.30292	N	N	NA	upstream	.	.	.
rs182190267	chr9:14320403	-1.30292	N	chr9:14161670	2b	intronic	.	NFIB	ENSG00000147862
rs56916020	chr10:3117127	-1.30292	N	N	5	intronic	.	PFKP	ENSG00000067057
rs536482607	chr3:48077675	-1.30292	N	chr3:48388170	NA	intronic	.	MAP4	ENSG00000047849
rs182299669	chr9:38051633	-1.30292	N	chr9:38196117	4	intronic	.	SHB	ENSG00000107338
rs181557832	chr18:34068293	-1.30292	N	N	5	intronic	.	FHOD3	ENSG00000134775
rs146619035	chr15:35086286	-1.30292	N	N	2b	ncRNA_intronic	.	ACTC1	ENSG00000159251
rs541625091	chr15:64208582	-1.30292	N	chr15:64672002	NA	intronic	.	DAPK2	ENSG00000035664
rs113285073	chr7:101596825	-1.30292	N	chr7:101880795	4	intronic	.	CUX1	ENSG00000257923
rs542223144	chr1:1567547	-1.30292	N	N	NA	upstream	.	.	.
rs537359773	chr10:75411165	-1.30292	N	N	NA	intronic	.	SYNPO2L	ENSG00000166317
rs76628215	chr1:232726081	-1.30292	N	N	5	intergenic	.	.	.
rs117623458	chr12:3353185	-1.30292	N	chr12:3020644	4	intronic	.	TSPAN9	ENSG00000011105
rs556521129	chr2:64870957	-1.30292	N	N	NA	intronic	.	SERTAD2	ENSG00000179833
rs11759412	chr6:13015501	-1.30292	N	N	5	intronic	.	.	.
rs568391659	chr16:58068324	-1.30292	N	N	NA	intronic	.	MMP15	ENSG00000102996
rs111459807	chr12:824012	-1.30292	N	chr12:711662	7	intergenic	.	.	.
rs181028693	chr1:237548879	-1.30292	N	N	6	intronic	.	RYR2	ENSG00000198626
rs574218272	chr22:34177109	-1.30292	N	N	NA	intronic	.	LARGE	ENSG00000133424
rs537248289	chr12:93774505	-1.30292	N	chr12:94144175	NA	ncRNA_intronic	.	NUDT4	ENSG00000173598
rs558012529	chr13:24128042	-1.30292	N	N	NA	intergenic	.	.	.
rs560837269	chr6:13005522	-1.30292	N	N	NA	intronic	.	.	.
rs530728020	chr12:57039046	-1.30292	N	chr12:57493727	NA	exonic	synonymous	ATP5B	ENSG00000110955
rs143586572	chr3:159522570	-1.30292	N	chr3:159637678	5	intronic	.	IQCJ-SCHIP1	ENSG00000250588
rs557220937	chr8:25902163	-1.30292	N	N	NA	intronic	.	EBF2	ENSG00000221818
rs546069293	chr18:34068730	-1.30292	N	N	NA	intronic	.	FHOD3	ENSG00000134775
rs7032676	chr9:97838011	-1.30292	N	chr9:98243868	6	intronic	.	C9orf3	ENSG00000148120
rs544513957	chr12:110743635	-1.30292	N	chr12:111133088	NA	intronic	.	ATP2A2	ENSG00000174437
rs557947350	chr3:42842715	-1.30292	N	chr3:42896515	NA	intronic	.	HIGD1A	ENSG00000181061
rs142016482	chr11:66823242	-1.30292	N	chr11:66855593	4	intergenic	.	.	.
rs140852273	chr10:112390927	-1.30292	N	chr10:111969919	6	intergenic	.	.	.
rs373999493	chr17:66440649	-1.30292	N	chr17:65975385	7	exonic	nonsynonymous	WIPI1	ENSG00000070540
rs189725766	chr6:107350315	-1.30292	N	chr6:107444153	6	intronic	.	C6orf203	ENSG00000130349
rs569977760	chr14:31975083	-1.30292	N	N	NA	intergenic	.	.	.
rs561295663	chr14:33046132	-1.30292	N	N	NA	intronic	.	AKAP6	ENSG00000151320
rs557158569	chr10:75412901	-1.30292	N	N	NA	exonic	synonymous	SYNPO2L	ENSG00000166317
rs368905782	chr4:174443421	-1.30292	N	N	2b	intergenic	.	.	.
rs192057723	chr1:202402575	-1.30292	N	N	5	intronic	.	PPP1R12B	ENSG00000077157
rs547744713	chr7:35485692	-1.30292	N	N	NA	intergenic	.	.	.
rs189202603	chr20:25205767	-1.30292	N	chr20:25194611	4	intronic	.	ENTPD6	ENSG00000197586
rs559718612	chr13:42317449	-1.30292	N	N	NA	intronic	.	VWA8	ENSG00000102763
rs527760270	chr4:141864288	-1.30292	N	N	NA	intronic	.	RNF150	ENSG00000170153
rs74791454	chr19:29376251	-1.30292	N	N	5	intergenic	.	.	.
rs558451705	chr8:29951995	-1.30292	N	chr8:30280630	NA	ncRNA_intronic	.	.	.
rs545834775	chr5:80539696	-1.30292	N	N	NA	ncRNA_intronic	.	CKMT2	ENSG00000131730
rs539039536	chr10:18715818	-1.30292	N	chr10:18266410	NA	intronic	.	CACNB2	ENSG00000165995
rs540466885	chr17:66471342	-1.30292	N	chr17:65975385	NA	intronic	.	.	.
rs370016227	chr16:23086206	-1.30292	N	N	6	intronic	.	USP31	ENSG00000103404
rs552670729	chr2:71945576	-1.30292	N	chr2:71677946	NA	intergenic	.	.	.
rs143877102	chr6:141725203	-1.30292	N	N	2b	intergenic	.	.	.
rs28613487	chr2:229039005	-1.30292	N	N	6	intronic	.	SPHKAP	ENSG00000153820
rs554943160	chr12:121019373	-1.30292	N	chr12:121194862	NA	upstream	.	.	.
rs149125730	chr3:40355434	-1.30292	N	N	2b	intergenic	.	.	.
rs545455856	chr7:150643226	-1.30292	N	chr7:150278589	NA	intronic	.	KCNH2	ENSG00000055118
rs573266228	chr16:75602970	-1.30292	N	N	NA	intronic	.	GABARAPL2	ENSG00000034713
rs141158866	chr6:118832419	-1.30292	N	N	7	intronic	.	CEP85L	ENSG00000111860
rs587710832	chr1:145397609	-1.30292	N	N	NA	intronic	.	.	.
rs551302102	chr17:74696455	-1.30292	N	chr17:74710128	NA	intronic	.	MXRA7	ENSG00000182534
rs539709521	chr11:112821993	-1.30292	N	N	NA	intergenic	.	.	.
rs544335013	chr14:94432824	-1.30292	N	chr14:94008080	NA	intronic	.	ASB2	ENSG00000100628
rs201139499	chr5:145317740	-1.30292	N	N	4	exonic	synonymous	SH3RF2	ENSG00000156463
rs535977828	chr15:92325208	-1.30292	N	N	NA	intergenic	.	.	.
rs559222996	chr9:641781	-1.30292	N	chr9:288414	NA	intronic	.	KANK1	ENSG00000107104
rs3802454	chr9:97781055	-1.30292	N	chr9:98243868	4	intronic	.	C9orf3	ENSG00000148120
rs368169014	chr16:46766223	-1.30292	N	N	2b	exonic	synonymous	MYLK3	ENSG00000140795
rs187275548	chr2:229005948	-1.30292	N	N	3a	intronic	.	SPHKAP	ENSG00000153820
rs79790948	chr2:106132321	-1.30292	N	chr2:106433909	2b	intergenic	.	.	.
rs571652919	chr9:14262768	-1.30292	N	chr9:14161670	NA	intronic	.	NFIB	ENSG00000147862
rs577523780	chr5:133326807	-1.30292	N	chr5:133619966	NA	exonic	synonymous	VDAC1	ENSG00000213585
rs148527641	chr10:121096987	-1.30292	N	N	5	intronic	.	GRK5	ENSG00000198873
rs191269832	chr5:148535701	-1.30292	N	chr5:148198999	5	intronic	.	ABLIM3	ENSG00000173210
rs559838808	chr8:142429259	-1.30292	N	chr8:142329460	NA	intergenic	.	PTP4A3	ENSG00000184489
rs568665496	chr7:21978790	-1.30292	N	N	NA	intronic	.	CDCA7L	ENSG00000164649
rs188403297	chr3:123125279	-1.30292	N	chr3:123105721	5	intronic	.	ADCY5	ENSG00000173175
rs150332981	chr1:31844155	-1.30292	N	chr1:31377743	4	intronic	.	FABP3	ENSG00000121769
rs546259053	chr14:24602072	-1.30292	N	N	NA	downstream	.	.	.
rs530199570	chr8:67049055	-1.30292	N	chr8:66910531	NA	intronic	.	TRIM55	ENSG00000147573
rs149350321	chr7:56038365	-1.30292	N	chr7:56068714	5	intronic	.	GBAS	ENSG00000146729
rs575553724	chr3:64676061	-1.30292	N	chr3:64705365	NA	ncRNA_intronic	.	.	.
rs540892951	chr7:112758061	-1.30292	N	chr7:112782556	NA	ncRNA_intronic	.	.	.
rs574742481	chr5:173341492	-1.30292	N	chr5:173075213	NA	intronic	.	CPEB4	ENSG00000113742
rs568435127	chr16:58427702	-1.30292	N	N	NA	intronic	.	GINS3	ENSG00000181938
rs143685757	chr6:153323574	-1.30292	N	chr6:153043035	4	exonic	nonsynonymous	MTRF1L	ENSG00000112031
rs143685755	chr18:32673298	-1.30292	N	N	6	intronic	.	MAPRE2	ENSG00000166974
rs116100404	chr12:110727765	-1.30292	N	chr12:111133088	5	intronic	.	ATP2A2	ENSG00000174437
rs563349402	chr5:156972571	-1.30292	N	chr5:156655015	NA	intronic	.	ADAM19	ENSG00000135074
rs546006082	chr1:65623287	-1.30292	N	chr1:65848034	NA	intronic	.	AK4	ENSG00000162433
rs530292401	chr3:69916661	-1.30292	N	N	NA	intronic	.	MITF	ENSG00000187098
rs116232031	chr11:6704610	-1.30292	N	N	2a	UTR5	.	MRPL17	ENSG00000158042
rs549250210	chr7:136594863	-1.30292	N	N	NA	ncRNA_intronic	.	CHRM2	ENSG00000181072
rs140946719	chr3:160821649	-1.30292	N	N	6	intronic	.	B3GALNT1	ENSG00000169255
rs570620435	chr8:38795026	-1.30292	N	chr8:38804069	NA	intronic	.	PLEKHA2	ENSG00000169499
rs150864668	chr2:179775730	-1.30292	N	N	7	intronic	.	CCDC141	ENSG00000163492
rs150988208	chr10:88489272	-1.30292	N	N	5	intronic	.	LDB3	ENSG00000122367
rs541906542	chr9:94122405	-1.30292	N	chr9:93926650	NA	intronic	.	AUH	ENSG00000148090
rs531532873	chr3:186985074	-1.30292	N	chr3:186629144	NA	intronic	.	MASP1	ENSG00000127241
rs570909529	chr3:105505327	-1.30292	N	chr3:105934953	NA	intronic	.	CBLB	ENSG00000114423
rs56306152	chr8:11561157	-1.30292	N	chr8:11836514	4	intronic	.	.	.
rs568561196	chr3:192394818	-1.30292	N	N	NA	intronic	.	FGF12	ENSG00000114279
rs3784191	chr14:32923290	-1.30292	N	N	4	intronic	.	AKAP6	ENSG00000151320
rs571298790	chr8:102139303	-1.30292	N	N	NA	intergenic	.	.	.
rs140032074	chr14:55121697	-1.30292	N	N	4	intronic	.	SAMD4A	ENSG00000020577
rs535529900	chr3:25498763	-1.30292	N	chr3:25381636	NA	intronic	.	RARB	ENSG00000077092
rs537650788	chr6:118876709	-1.30292	N	N	NA	intronic	.	CEP85L	ENSG00000111860
rs143060840	chr9:71527921	-1.30292	N	N	4	intronic	.	PIP5K1B	ENSG00000107242
rs2469576	chr15:76602707	-1.30292	N	N	6	intronic	.	ETFA	ENSG00000140374
rs546825737	chr10:116364339	-1.30292	N	N	NA	intronic	.	ABLIM1	ENSG00000099204
rs372964388	chr17:907815	-1.30292	N	chr17:1373518	4	UTR3	.	ABR	ENSG00000159842
rs73560177	chr19:51868925	-1.30292	N	chr19:52314161	4	intronic	.	ETFB	ENSG00000105379
rs569398679	chr3:128097906	-1.30292	N	chr3:128381270	NA	intronic	.	EEFSEC	ENSG00000132394
rs112499115	chr17:41856007	-1.30292	N	chr17:41926126	4	intronic	.	DUSP3	ENSG00000108861
rs182254679	chr6:10721277	-1.30292	N	chr6:10526373	3a	intergenic	.	.	.
rs116955653	chr10:123761691	-1.30292	N	N	5	intronic	.	TACC2	ENSG00000138162
rs530434015	chr13:24122735	-1.30292	N	N	NA	intergenic	.	.	.
rs535452008	chr12:3333972	-1.30292	N	chr12:3020644	NA	intronic	.	TSPAN9	ENSG00000011105
rs138186041	chr5:127806234	-1.30292	N	chr5:127487603	6	intronic	.	FBN2	ENSG00000138829
rs115877152	chr5:173288787	-1.30292	N	chr5:173075213	7	intergenic	.	.	.
rs187192470	chr10:112538597	-1.30292	N	N	5	intronic	.	RBM20	ENSG00000203867
rs544256052	chr10:50485565	-1.30292	N	chr10:50264204	NA	intergenic	.	.	.
rs143250708	chr10:127569153	-1.30292	N	N	7	exonic	nonsynonymous	DHX32	ENSG00000089876
rs536062481	chr4:123623038	-1.30292	N	chr4:123560939	NA	intergenic	.	.	.
rs541522623	chr6:123958859	-1.30292	N	N	NA	upstream	.	.	.
rs181524015	chr3:16932289	-1.30292	N	chr3:16911330	4	intronic	.	PLCL2	ENSG00000154822
rs181248389	chr5:118324640	-1.30292	N	chr5:118729327	2b	upstream	.	.	.
rs560079701	chr12:49175939	-1.30292	N	chr12:49080698	NA	intronic	.	ADCY6	ENSG00000174233
rs573005101	chr18:33961612	-1.30292	N	N	NA	intronic	.	FHOD3	ENSG00000134775
rs141508290	chr15:89631920	-1.30292	N	N	3a	intronic	.	ABHD2	ENSG00000140526
rs181641755	chr5:66185204	-1.30292	N	N	5	intronic	.	MAST4	ENSG00000069020
rs536417406	chr7:44691308	-1.30292	N	chr7:44811223	NA	intronic	.	OGDH	ENSG00000105953
rs529933116	chr5:117895977	-1.30292	N	N	NA	ncRNA_intronic	.	.	.
rs115325241	chr19:55972609	-1.30292	N	N	2a	intronic	.	ISOC2	ENSG00000063241
rs532132680	chr6:137542056	-1.30292	N	chr6:137082948	NA	intergenic	.	.	.
rs535656969	chr11:64086010	-1.30292	N	chr11:63974995	NA	intronic	.	PRDX5	ENSG00000126432
rs572849251	chr6:123764155	-1.30292	N	N	NA	ncRNA_intronic	.	TRDN	ENSG00000186439
rs148131946	chr3:32151839	-1.30292	N	N	3a	intronic	.	GPD1L	ENSG00000152642
rs577811671	chr8:134580093	-1.30292	N	chr8:134103953	NA	intronic	.	ST3GAL1	ENSG00000008513
rs191460333	chr3:32151215	-1.30292	N	N	5	intronic	.	GPD1L	ENSG00000152642
rs560798987	chr16:4526373	-1.30292	N	chr16:4476089	NA	UTR5	.	HMOX2	ENSG00000103415
rs7836880	chr8:124429490	-1.30292	N	N	4	intronic	.	WDYHV1	ENSG00000156795
rs574793417	chr19:36139951	-1.30292	N	N	NA	intronic	.	COX6B1	ENSG00000126267
rs542922786	chr20:55970501	-1.30292	N	N	NA	intronic	.	RBM38	ENSG00000132819
rs550199321	chr20:62579629	-1.30292	N	chr20:62693378	NA	intronic	.	UCKL1	ENSG00000198276
rs78215118	chr4:186667391	-1.30292	N	N	7	intronic	.	SORBS2	ENSG00000154556
rs571425590	chr3:192357567	-1.30292	N	N	NA	intronic	.	FGF12	ENSG00000114279
rs113369862	chr15:86051083	-1.30292	N	chr15:86294211	4	intronic	.	AKAP13	ENSG00000170776
rs113953343	chr6:79943404	-1.30292	N	N	2b	ncRNA_exonic	.	HMGN3	ENSG00000118418
rs187478503	chr12:6647261	-1.30292	N	chr12:6499533	4	intronic	.	GAPDH	ENSG00000111640
rs141757450	chr14:32966031	-1.30292	N	N	6	intronic	.	AKAP6	ENSG00000151320
rs151240363	chr4:23887307	-1.30292	N	N	6	intronic	.	PPARGC1A	ENSG00000109819
rs563983670	chr10:115418121	-1.30292	N	chr10:115719472	NA	intronic	.	NRAP	ENSG00000197893
rs536944085	chr17:10601993	-1.30292	N	N	NA	intronic	.	ADPRM	ENSG00000170222
rs7797315	chr7:35295876	-1.30292	Y	N	5	intergenic	.	.	.
rs144899084	chr8:145516261	-1.30292	N	chr8:145158607	4	intronic	.	HSF1	ENSG00000185122
rs2385611	chr1:237230602	-1.30292	N	N	7	intronic	.	RYR2	ENSG00000198626
rs9487472	chr6:97344028	-1.30292	N	N	5	intronic	.	NDUFAF4	ENSG00000123545
rs577347473	chr20:30194505	-1.30292	N	chr20:30401407	NA	upstream;downstream	.	.	.
rs187910840	chr2:170797351	-1.30292	N	N	6	intronic	.	UBR3	ENSG00000144357
rs559991983	chr7:35289724	-1.30292	N	N	NA	exonic	synonymous	TBX20	ENSG00000164532
rs191436675	chr18:34064058	-1.30292	N	N	7	intronic	.	FHOD3	ENSG00000134775
rs550933967	chr6:16242604	-1.30292	N	N	NA	intronic	.	GMPR	ENSG00000137198
rs115593413	chr9:128004472	-1.30292	N	N	4	upstream	.	.	.
rs550657179	chr5:41795361	-1.30292	N	N	NA	intronic	.	OXCT1	ENSG00000083720
rs75195881	chr1:57123585	-1.30292	N	chr1:56905524	7	intronic	.	PRKAA2	ENSG00000162409
rs189248812	chr12:659439	-1.30292	N	chr12:711662	4	intronic	.	B4GALNT3	ENSG00000139044
rs530730691	chr10:18432958	-1.30292	N	chr10:18266410	NA	intronic	.	CACNB2	ENSG00000165995
rs537764674	chr15:57986440	-1.30292	N	N	NA	intronic	.	GCOM1	ENSG00000137878
rs537136175	chr1:181074427	-1.30292	N	chr1:180905694	NA	intergenic	.	.	.
rs149403176	chr9:116104371	-1.30292	N	chr9:116085822	4	intergenic	.	.	.
rs530359973	chr3:106959373	-1.30292	N	chr3:107381651	NA	ncRNA_exonic	.	.	.
rs116366453	chr13:43618555	-1.30292	N	N	5	intronic	.	DNAJC15	ENSG00000120675
rs567816254	chr8:17652768	-1.30292	N	N	NA	intronic	.	MTUS1	ENSG00000129422
rs567816252	chr2:202303484	-1.30292	N	chr2:202112471	NA	intronic	.	TRAK2	ENSG00000115993
rs559660705	chr6:140399028	-1.30292	N	N	NA	ncRNA_intronic	.	.	.
rs11906160	chr20:33565755	-1.30292	N	N	5	exonic	nonsynonymous	MYH7B	ENSG00000078814
rs533091269	chr4:186619110	-1.30292	N	N	NA	intronic	.	SORBS2	ENSG00000154556
rs7173901	chr15:85946355	-1.30292	N	chr15:86294211	5	intronic	.	AKAP13	ENSG00000170776
rs13108771	chr4:123706024	-1.30292	N	chr4:123560939	5	intergenic	.	.	.
rs570472965	chr9:503310	-1.30292	N	chr9:288414	NA	intronic	.	KANK1	ENSG00000107104
rs545362688	chr5:150035433	-1.30292	N	chr5:149875731	NA	intronic	.	SYNPO	ENSG00000171992
rs567639858	chr11:107993739	-1.30292	N	chr11:108341864	NA	intronic	.	ACAT1	ENSG00000075239
rs533091267	chr2:169384982	-1.30292	N	chr2:169707552	NA	intronic	.	CERS6	ENSG00000172292
rs13100544	chr3:192430491	-1.30292	N	N	5	intronic	.	FGF12	ENSG00000114279
rs562471270	chr10:3109540	-1.30292	N	N	NA	upstream	.	.	.
rs534916964	chr7:23145386	-1.30292	N	chr7:22774437	NA	UTR5	.	.	.
rs577111004	chr1:2458871	-1.30292	N	chr1:2487663	NA	upstream	.	.	.
rs562025984	chr10:123877933	-1.30292	N	N	NA	intronic	.	TACC2	ENSG00000138162
rs543613038	chr11:16896986	-1.30292	N	chr11:16618307	NA	intronic	.	PLEKHA7	ENSG00000166689
rs555599769	chr3:123099419	-1.30292	N	chr3:123105721	NA	intronic	.	ADCY5	ENSG00000173175
rs557220965	chr2:128411373	-1.30292	N	N	NA	intronic	.	LIMS2	ENSG00000072163
rs180980838	chr18:34022078	-1.30292	N	N	3a	intronic	.	FHOD3	ENSG00000134775
rs558488892	chr10:33522197	-1.30292	N	N	NA	intronic	.	NRP1	ENSG00000099250
rs371841282	chr1:205782859	-1.30292	N	chr1:205676263	4	upstream	.	.	.
rs538275988	chr19:14228115	-1.30292	N	chr19:14499477	NA	intronic	.	PRKACA	ENSG00000072062
rs141829857	chr10:112408498	-1.30292	N	chr10:111969919	5	intronic	.	RBM20	ENSG00000203867
rs146470203	chr17:55919991	-1.30292	N	chr17:55463857	6	intronic	.	MRPS23	ENSG00000181610
rs189071203	chr4:113593002	-1.30292	N	N	7	intergenic	.	.	.
rs9371343	chr6:150500860	-1.30292	N	chr6:150373194	7	intronic	.	PPP1R14C	ENSG00000198729
rs556777208	chr12:29470454	-1.30292	N	N	NA	ncRNA_intronic	.	FAR2	ENSG00000064763
rs565141936	chr17:1957419	-1.30292	N	chr17:2014984	NA	upstream	.	.	.
rs575351612	chr2:40515080	-1.30292	N	N	NA	intronic	.	SLC8A1	ENSG00000183023
rs540160055	chr2:176044042	-1.30292	N	N	NA	intronic	.	ATP5G3	ENSG00000154518
rs77291492	chr3:69927382	-1.30292	N	N	6	intronic	.	MITF	ENSG00000187098
rs556782367	chr4:23887646	-1.30292	N	N	NA	intronic	.	PPARGC1A	ENSG00000109819
rs556782362	chr2:96925854	-1.30292	N	chr2:97368670	NA	intronic	.	TMEM127	ENSG00000135956
rs191293119	chr15:90644459	-1.30292	N	chr15:90885806	4	intronic	.	IDH2	ENSG00000182054
rs191001894	chr4:141968410	-1.30292	N	N	3a	intronic	.	RNF150	ENSG00000170153
rs377681740	chr15:92576974	-1.30292	N	N	5	intronic	.	SLCO3A1	ENSG00000176463
rs12456745	chr18:56295349	-1.30292	N	chr18:56395588	6	intronic	.	ALPK2	ENSG00000198796
rs79575147	chr5:133336993	-1.30292	N	chr5:133619966	5	intronic	.	VDAC1	ENSG00000213585
rs574669425	chr12:56093168	-1.30292	N	chr12:56375137	NA	intronic	.	ITGA7	ENSG00000135424
rs533198555	chr2:224824049	-1.30292	N	N	NA	intronic	.	MRPL44	ENSG00000135900
rs185880072	chr14:55039559	-1.30292	N	N	5	intronic	.	SAMD4A	ENSG00000020577
rs570876320	chr5:66179364	-1.30292	N	N	NA	intronic	.	MAST4	ENSG00000069020
rs76752484	chr3:69947442	-1.30292	N	N	7	intronic	.	MITF	ENSG00000187098
rs191120959	chr3:123098045	-1.30292	N	chr3:123105721	5	intronic	.	ADCY5	ENSG00000173175
rs117010720	chr8:133776715	-1.30292	N	chr8:134103953	4	intergenic	.	.	.
rs540936555	chr9:545199	-1.30292	N	chr9:288414	NA	intronic	.	KANK1	ENSG00000107104
rs186818775	chr11:112752359	-1.30292	N	N	4	intergenic	.	.	.
rs117248229	chr7:23163582	-1.30292	N	chr7:22774437	6	intronic	.	KLHL7	ENSG00000122550
rs569646815	chr7:112635548	-1.30292	N	chr7:112782556	NA	ncRNA_intronic	.	.	.
rs370851742	chr7:80258891	-1.30292	N	N	7	intronic	.	CD36	ENSG00000135218
rs565296517	chr2:220281306	-1.30292	N	chr2:220049128	NA	intergenic	.	.	.
rs149056117	chr6:4373289	-1.30292	N	N	5	intergenic	.	.	.
rs539509938	chr1:167902885	-1.30292	N	chr1:167600842	NA	intronic	.	MPC2	ENSG00000143158
rs556929095	chr9:652505	-1.30292	N	chr9:288414	NA	intronic	.	KANK1	ENSG00000107104
rs143994870	chr9:34647214	-1.30292	N	N	4	exonic	nonsynonymous	GALT	ENSG00000213930
rs565586034	chr2:198732563	-1.30292	N	chr2:198544183	NA	intronic	.	PLCL1	ENSG00000115896
rs199836418	chr2:27485662	-1.30292	N	chr2:27295885	4	intronic	.	SLC30A3	ENSG00000115194
rs201894611	chr5:53751790	-1.30292	N	N	5	exonic	synonymous	HSPB3	ENSG00000169271
rs149120652	chr2:173943776	-1.30292	N	N	5	intronic	.	MLTK	ENSG00000091436
rs545189533	chr15:40616805	-1.30292	N	N	NA	UTR3	.	.	.
rs561463654	chr8:125384931	-1.30292	N	N	NA	UTR5	.	TMEM65	ENSG00000164983
rs114351827	chr8:124628519	-1.30292	N	N	5	intergenic	.	.	.
rs564740974	chr18:13662334	-1.30292	N	chr18:13594999	NA	intergenic	.	.	.
rs571686370	chr5:148676153	-1.30292	N	chr5:148198999	NA	intronic	.	AFAP1L1	ENSG00000157510
rs12341365	chr9:20685412	-1.30292	N	N	2b	intronic	.	FOCAD	ENSG00000188352
rs552969858	chr10:33621346	-1.30292	N	N	NA	intronic	.	NRP1	ENSG00000099250
rs561463656	chr2:40357866	-1.30292	N	N	NA	ncRNA_intronic	.	SLC8A1	ENSG00000183023
rs79616346	chr2:33701774	-1.30292	N	N	4	UTR5	.	RASGRP3	ENSG00000152689
rs149979238	chr12:120730953	-1.30292	N	chr12:121194862	4	intergenic	.	.	.
rs575788155	chr3:140813305	-1.30292	N	chr3:140926791	NA	intronic	.	SPSB4	ENSG00000175093
rs3814459	chr7:120497451	-1.30292	Y	N	2b	intronic	.	TSPAN12	ENSG00000106025
rs191788126	chr4:156417558	-1.30292	N	chr4:156645513	5	intergenic	.	.	.
rs550511510	chr5:41486406	-1.30292	N	N	NA	intronic	.	PLCXD3	ENSG00000182836
rs539272167	chr3:66459760	-1.30292	N	N	NA	intronic	.	LRIG1	ENSG00000144749
rs536000755	chr17:27464360	-1.30292	N	chr17:27961562	NA	intronic	.	MYO18A	ENSG00000196535
rs529714853	chr12:122461895	-1.30292	N	chr12:122254713	NA	intronic	.	BCL7A	ENSG00000110987
rs183232657	chr4:152723064	-1.30292	N	chr4:152342190	2b	intergenic	.	.	.
rs147360332	chr1:11941638	-1.30292	N	chr1:12246175	4	intergenic	.	.	.
rs188226653	chr1:214170790	-1.30292	N	chr1:213937382	3a	exonic	synonymous	PROX1	ENSG00000117707
rs548457559	chr1:41205453	-1.30292	N	chr1:41356780	NA	intronic	.	NFYC	ENSG00000066136
rs191927199	chr1:232624321	-1.30292	N	N	7	intronic	.	SIPA1L2	ENSG00000116991
rs540863060	chr9:134209685	-1.30292	N	N	NA	intergenic	.	.	.
rs193266723	chr12:33028308	-1.30292	N	N	6	intronic	.	PKP2	ENSG00000057294
rs79012955	chr13:24081116	-1.30292	N	N	2b	intergenic	.	.	.
rs62017973	chr15:40622182	-1.30292	N	N	5	intergenic	.	.	.
rs538505412	chr7:16689539	-1.30292	N	chr7:17015156	NA	intronic	.	BZW2	ENSG00000136261
rs536018917	chr20:36786385	-1.30292	N	chr20:36895860	NA	intronic	.	TGM2	ENSG00000198959
rs542436092	chr9:71353188	-1.30292	N	N	NA	intronic	.	PIP5K1B	ENSG00000107242
rs570642755	chr5:31963770	-1.30292	N	N	NA	intronic	.	PDZD2	ENSG00000133401
rs377411465	chr5:133329185	-1.30292	N	chr5:133619966	4	intronic	.	VDAC1	ENSG00000213585
rs572169023	chr10:62054598	-1.30292	N	N	NA	intronic	.	ANK3	ENSG00000151150
rs375579343	chr5:148522840	-1.30292	N	chr5:148198999	7	intronic	.	ABLIM3	ENSG00000173210
rs142393124	chr22:36000412	-1.30292	N	N	6	intergenic	.	.	.
rs541430170	chr1:55008101	-1.30292	N	N	NA	intergenic	.	.	.
rs537237790	chr20:19753999	-1.30292	N	N	NA	intergenic	.	.	.
rs191803527	chr3:188061490	-1.30292	N	chr3:188441161	6	intronic	.	LPP	ENSG00000145012
rs185424676	chr14:77426840	-1.30292	N	chr14:77856184	4	intergenic	.	.	.
rs183808051	chr5:140741838	-1.30292	N	chr5:140519166	5	exonic	synonymous	PCDHGB2	ENSG00000253910
rs78886141	chr18:12334965	-1.30292	N	N	5	intronic	.	AFG3L2	ENSG00000141385
rs528368328	chr2:169452213	-1.30292	N	chr2:169707552	NA	intronic	.	CERS6	ENSG00000172292
rs555050546	chr22:33722261	-1.30292	N	N	NA	intronic	.	LARGE	ENSG00000133424
rs537146627	chr8:33421422	-1.30292	N	N	NA	intronic	.	RNF122	ENSG00000133874
rs2819158	chr1:64166288	-1.30292	N	N	5	intergenic	.	.	.
rs556919769	chr3:69904255	-1.30292	N	N	NA	intronic	.	MITF	ENSG00000187098
rs2819155	chr1:64165552	-1.30292	N	N	5	intergenic	.	.	.
rs2819156	chr1:64165990	-1.30292	N	N	6	intergenic	.	.	.
rs183332863	chr2:33765404	-1.30292	N	N	4	intronic	.	RASGRP3	ENSG00000152689
rs527387472	chr1:65643741	-1.30292	N	chr1:65848034	NA	intronic	.	AK4	ENSG00000162433
rs562492200	chr18:25658875	-1.30292	N	N	NA	intronic	.	CDH2	ENSG00000170558
rs183288792	chr18:56283974	-1.30292	N	chr18:56395588	7	intronic	.	ALPK2	ENSG00000198796
rs183288793	chr1:65642217	-1.30292	N	chr1:65848034	4	intronic	.	AK4	ENSG00000162433
rs531248507	chr17:77018772	-1.30292	N	N	NA	ncRNA_intronic	.	.	.
rs532512000	chr1:201349593	-1.30292	N	N	NA	downstream	.	.	.
rs59423368	chr4:23864947	-1.30292	N	N	7	intronic	.	PPARGC1A	ENSG00000109819
rs563493463	chr12:19308463	-1.30292	N	N	NA	intronic	.	PLEKHA5	ENSG00000052126
rs570645250	chr16:4264025	-1.30292	N	chr16:4476089	NA	intronic	.	SRL	ENSG00000185739
rs563493467	chr8:22236772	-1.30292	N	chr8:22436681	NA	intronic	.	SLC39A14	ENSG00000104635
rs545374089	chr6:13398661	-1.30292	N	N	NA	intronic	.	GFOD1	ENSG00000145990
rs540495014	chr2:40549295	-1.30292	N	N	NA	intronic	.	SLC8A1	ENSG00000183023
rs574513749	chr12:3350620	-1.30292	N	chr12:3020644	NA	intronic	.	TSPAN9	ENSG00000011105
rs148415777	chr15:65374492	-1.30292	N	chr15:65742390	5	intergenic	.	.	.
rs144771212	chr18:3183178	-1.30292	N	N	7	intronic	.	MYOM1	ENSG00000101605
rs115818161	chr3:112710000	-1.30292	N	chr3:112677529	2a	exonic	stopgain	GTPBP8	ENSG00000163607
rs541797606	chr6:150511934	-1.30292	N	chr6:150373194	NA	intronic	.	PPP1R14C	ENSG00000198729
rs185606227	chr1:85319728	-1.30292	N	N	4	intronic	.	LPAR3	ENSG00000171517
rs567082692	chr9:2603091	-1.30292	N	chr9:2622278	NA	ncRNA_intronic	.	.	.
rs148197101	chr13:29651132	-1.30292	N	N	6	intronic	.	MTUS2	ENSG00000132938
rs148010268	chr1:93646928	-1.30292	N	chr1:93478531	3a	intronic	.	CCDC18	ENSG00000122483
rs567557913	chr4:174464285	-1.30292	N	N	NA	intergenic	.	.	.
rs542517912	chr13:32772583	-1.30292	N	N	NA	intronic	.	FRY	ENSG00000073910
rs569128572	chr18:48179683	-1.30292	N	chr18:48147793	NA	intronic	.	MAPK4	ENSG00000141639
rs114747702	chr1:232709413	-1.30292	N	N	5	intergenic	.	.	.
rs1566349	chr4:186629413	-1.30292	N	N	5	intronic	.	SORBS2	ENSG00000154556
rs546200487	chr19:46793420	-1.30292	N	chr19:47100565	NA	intergenic	.	.	.
rs536355255	chr14:104284997	-1.30292	N	chr14:103898525	NA	intronic	.	PPP1R13B	ENSG00000088808
rs4700164	chr5:66114682	-1.30292	N	N	6	intronic	.	MAST4	ENSG00000069020
rs115637628	chr3:42142105	-1.30292	N	N	6	intronic	.	TRAK1	ENSG00000182606
rs557805355	chr8:133775443	-1.30292	N	chr8:134103953	NA	intergenic	.	.	.
rs143932729	chr4:63902278	-1.30292	N	N	5	intergenic	.	.	.
rs191228453	chr6:53527784	-1.30292	N	N	6	intronic	.	KLHL31	ENSG00000124743
rs199802039	chr20:6015132	-1.30292	N	N	2b	exonic	nonsynonymous	CRLS1	ENSG00000088766
rs535045345	chr1:151882196	-1.30292	N	N	NA	UTR5	.	THEM4	ENSG00000159445
rs181145232	chr11:126242712	-1.30292	N	chr11:126024042	6	intronic	.	ST3GAL4	ENSG00000110080
rs12341332	chr9:116332171	-1.30292	Y	chr9:116085822	4	intronic	.	RGS3	ENSG00000138835
rs537617902	chr10:106070843	-1.30292	N	N	NA	UTR3	.	.	.
rs538759860	chr19:1246059	-1.30292	N	chr19:836144	NA	intergenic	.	.	.
rs142936936	chr1:12048676	-1.30292	N	chr1:12246175	7	intronic	.	MFN2	ENSG00000116688
rs575598887	chr8:98803143	-1.30292	N	N	NA	intronic	.	LAPTM4B	ENSG00000104341
rs558318909	chr7:140714680	-1.30292	N	N	NA	intronic	.	MRPS33	ENSG00000090263
rs551342133	chr12:70000338	-1.30292	N	chr12:69744014	NA	intergenic	.	.	.
rs16941907	chr15:89011226	-1.30292	N	N	4	exonic	nonsynonymous	MRPS11	ENSG00000181991
rs573226476	chr4:174471606	-1.30292	N	N	NA	intergenic	.	.	.
rs11548427	chr1:111991768	-1.30292	Y	N	2b	exonic	synonymous	ATP5F1	ENSG00000116459
rs547382887	chr3:140813400	-1.30292	N	chr3:140926791	NA	intronic	.	SPSB4	ENSG00000175093
rs146407801	chr17:77025174	-1.30292	N	N	5	intronic	.	C1QTNF1	ENSG00000173918
rs552303352	chr1:237547449	-1.30292	N	N	NA	intronic	.	RYR2	ENSG00000198626
rs144770704	chr2:173942382	-1.30292	N	N	5	intronic	.	MLTK	ENSG00000091436
rs569709858	chr20:56014688	-1.30292	N	N	NA	intergenic	.	.	.
rs190362896	chr10:62059720	-1.30292	N	N	5	intronic	.	ANK3	ENSG00000151150
rs543469109	chr2:40552549	-1.30292	N	N	NA	intronic	.	SLC8A1	ENSG00000183023
rs76589141	chr9:5436846	-1.30292	N	chr9:5843615	4	intronic	.	PLGRKT	ENSG00000107020
rs544500279	chr12:662501	-1.30292	N	chr12:711662	NA	exonic	nonsynonymous	B4GALNT3	ENSG00000139044
rs527293351	chr9:112534412	-1.30292	N	chr9:112722330	NA	intronic	.	PALM2	ENSG00000243444
rs537773387	chr10:21177821	-1.30292	N	N	NA	intronic	.	NEBL	ENSG00000078114
rs191573520	chr14:55185214	-1.30292	N	N	5	intronic	.	SAMD4A	ENSG00000020577
rs531046001	chr7:123284786	-1.30292	N	N	NA	intergenic	.	.	.
rs534076521	chr4:156589005	-1.30292	N	chr4:156645513	NA	UTR5	.	GUCY1A3	ENSG00000164116
rs183344353	chr3:40331586	-1.30292	N	N	6	ncRNA_intronic	.	.	.
rs181473104	chr2:159825873	-1.30292	N	N	4	intronic	.	TANC1	ENSG00000115183
rs551488213	chr17:66905882	-1.30292	N	N	NA	intronic	.	ABCA8	ENSG00000141338
rs547648707	chr18:34077390	-1.30292	N	N	NA	intronic	.	FHOD3	ENSG00000134775
rs79868444	chr8:42321108	-1.30292	N	N	5	intronic	.	SLC20A2	ENSG00000168575
rs187430585	chr10:116469382	-1.30292	N	N	7	intergenic	.	.	.
rs527612704	chr7:44173142	-1.30292	N	N	NA	intergenic	.	.	.
rs144093297	chr10:116385535	-1.30292	N	N	6	intronic	.	ABLIM1	ENSG00000099204
rs567426024	chr10:121440815	-1.30292	N	N	NA	intergenic	.	.	.
rs557499029	chr14:73100755	-1.30292	N	chr14:73414316	NA	intronic	.	DPF3	ENSG00000205683
rs535000201	chr18:34036581	-1.30292	N	N	NA	intronic	.	FHOD3	ENSG00000134775
rs28442075	chr11:112834111	-1.30292	N	N	4	ncRNA_exonic	.	NCAM1	ENSG00000149294
rs73733358	chr6:41030865	-1.30292	N	chr6:41054262	5	intronic	.	APOBEC2	ENSG00000124701
rs573058868	chr5:145441249	-1.30292	N	N	NA	intronic	.	SH3RF2	ENSG00000156463
rs116396991	chr1:117190038	-1.30292	N	chr1:117544331	4	intronic	.	IGSF3	ENSG00000143061
rs534525216	chr3:178085267	-1.30292	N	N	NA	intergenic	.	.	.
rs529357799	chr2:179774435	-1.30292	N	N	NA	intronic	.	CCDC141	ENSG00000163492
rs553367101	chr9:134142197	-1.30292	N	N	NA	intronic	.	FAM78A	ENSG00000126882
rs374434511	chr15:85966525	-1.30292	N	chr15:86294211	5	intronic	.	AKAP13	ENSG00000170776
rs181322583	chr1:237175742	-1.30292	N	N	4	intergenic	.	.	.
rs11685275	chr2:88378410	-1.30292	N	N	5	intronic	.	SMYD1	ENSG00000115593
rs574503406	chr17:76974119	-1.30292	N	N	NA	intronic	.	LGALS3BP	ENSG00000108679
rs140634761	chr5:115426386	-1.30292	N	N	3a	intronic	.	COMMD10	ENSG00000145781
rs113471976	chr10:123873053	-1.30292	N	N	2b	intronic	.	TACC2	ENSG00000138162
rs7554082	chr1:202405066	-1.30292	Y	N	7	intronic	.	PPP1R12B	ENSG00000077157
rs73023567	chr1:173398817	-1.30292	N	chr1:173231898	2b	ncRNA_intronic	.	.	.
rs116276552	chr1:149856813	-1.30292	N	N	4	UTR3	.	HIST2H2BE	ENSG00000184678
rs454398	chr22:34171993	-1.30292	N	N	7	intronic	.	LARGE	ENSG00000133424
rs550769353	chr8:134581280	-1.30292	N	chr8:134103953	NA	intronic	.	ST3GAL1	ENSG00000008513
rs187328314	chr11:8614923	-1.30292	N	chr11:8823493	5	intronic	.	STK33	ENSG00000130413
rs7073481	chr10:116407872	-1.30292	N	N	3a	intronic	.	ABLIM1	ENSG00000099204
rs78014157	chr9:14346736	-1.30292	N	chr9:14161670	2b	intronic	.	NFIB	ENSG00000147862
rs185534465	chr3:12670074	-1.30292	N	chr3:12267780	7	intronic	.	RAF1	ENSG00000132155
rs672659	chr5:41408041	-1.30292	N	N	6	intronic	.	PLCXD3	ENSG00000182836
rs672658	chr5:41408040	-1.30292	N	N	6	intronic	.	PLCXD3	ENSG00000182836
rs557817504	chr7:25164601	-1.30292	N	N	NA	intronic	.	CYCS	ENSG00000172115
rs77035687	chr5:156991817	-1.30292	N	chr5:156655015	7	intronic	.	ADAM19	ENSG00000135074
rs1331326	chr10:33579890	-1.30292	N	N	2b	intronic	.	NRP1	ENSG00000099250
rs1331325	chr10:33580169	-1.30292	N	N	4	intronic	.	NRP1	ENSG00000099250
rs1331324	chr10:33589465	-1.30292	N	N	4	intronic	.	NRP1	ENSG00000099250
rs1331322	chr10:33635936	-1.30292	N	N	6	intergenic	.	.	.
rs3809762	chr17:48171778	-1.30292	N	N	4	upstream	.	.	.
rs557396436	chr15:100257751	-1.30292	N	N	NA	intergenic	.	.	.
rs576005703	chr1:237271162	-1.30292	N	N	NA	intronic	.	RYR2	ENSG00000198626
rs4617419	chr1:85322053	-1.30292	N	N	5	intronic	.	LPAR3	ENSG00000171517
rs547600335	chr4:152702692	-1.30292	N	chr4:152342190	NA	intergenic	.	.	.
rs577290041	chr2:169385367	-1.30292	N	chr2:169707552	NA	intronic	.	CERS6	ENSG00000172292
rs200006551	chr5:140720192	-1.30292	N	chr5:140519166	5	exonic	nonsynonymous	PCDHGA2	ENSG00000081853
rs574095848	chr15:86127559	-1.30292	N	chr15:86294211	NA	intronic	.	AKAP13	ENSG00000170776
rs576848188	chr15:40332526	-1.30292	N	N	NA	ncRNA_intronic	.	.	.
rs555904143	chr7:116592001	-1.30292	N	chr7:116357368	NA	downstream	.	.	.
rs116089047	chr3:37110835	-1.30292	N	N	5	intronic	.	LRRFIP2	ENSG00000093167
rs188664432	chr15:100018902	-1.30292	N	N	5	intergenic	.	.	.
rs183514853	chr2:9615344	-1.30292	N	N	4	intronic	.	IAH1	ENSG00000134330
rs569934178	chr2:40574997	-1.30292	N	N	NA	intronic	.	SLC8A1	ENSG00000183023
rs539833097	chr16:21964606	-1.30292	N	N	NA	UTR5	.	UQCRC2	ENSG00000140740
rs536769675	chr16:58461109	-1.30292	N	N	NA	intergenic	.	.	.
rs182061131	chr5:148671377	-1.30292	N	chr5:148198999	7	intronic	.	AFAP1L1	ENSG00000157510
rs530072797	chr12:20599442	-1.30292	N	chr12:20578881	NA	intronic	.	PDE3A	ENSG00000172572
rs535472191	chr22:39642984	-1.30292	N	chr22:39840130	NA	intergenic	.	.	.
rs7621562	chr3:12670813	-1.30292	N	chr3:12267780	6	intronic	.	RAF1	ENSG00000132155
rs1190289	chr6:105613288	-1.30292	N	N	5	ncRNA_intronic	.	POPDC3	ENSG00000132429
rs1190288	chr6:105612267	-1.30292	N	N	4	ncRNA_intronic	.	POPDC3	ENSG00000132429
rs542053581	chr7:151418912	-1.30292	N	N	NA	intronic	.	PRKAG2	ENSG00000106617
rs566959328	chr8:98811157	-1.30292	N	N	NA	intronic	.	LAPTM4B	ENSG00000104341
rs576567588	chr11:119236900	-1.30292	N	chr11:118747576	NA	intronic	.	USP2	ENSG00000036672
rs1190287	chr6:105611861	-1.30292	N	N	6	ncRNA_intronic	.	POPDC3	ENSG00000132429
rs147705392	chr1:167654043	-1.30292	N	chr1:167600842	7	intronic	.	RCSD1	ENSG00000198771
rs574540907	chr1:39513137	-1.30292	N	chr1:39291708	NA	intergenic	.	.	.
rs145795578	chr12:94207387	-1.30292	N	chr12:94536803	5	intronic	.	CRADD	ENSG00000169372
rs77137852	chr3:69170365	-1.30292	N	N	3a	intronic	.	LMOD3	ENSG00000163380
rs542401	chr7:49822878	-1.30292	N	chr7:50313352	5	intronic	.	VWC2	ENSG00000188730
rs531152440	chr17:37309010	-1.30292	N	chr17:37800988	NA	intergenic	.	.	.
rs192678968	chr12:42607346	-1.30292	N	N	7	intronic	.	YAF2	ENSG00000015153
rs114225374	chr3:122695398	-1.30292	N	chr3:123105721	6	intronic	.	SEMA5B	ENSG00000082684
rs112207292	chr10:88486171	-1.30292	N	N	7	intronic	.	LDB3	ENSG00000122367
rs559521419	chr7:123306790	-1.30292	N	N	NA	intergenic	.	.	.
rs545786253	chr10:92695393	-1.30292	N	N	NA	intergenic	.	.	.
rs556094500	chr11:19208251	-1.30292	N	chr11:19297340	NA	intronic	.	CSRP3	ENSG00000129170
rs572000336	chr10:18695025	-1.30292	N	chr10:18266410	NA	intronic	.	CACNB2	ENSG00000165995
rs548591318	chr4:186662578	-1.30292	N	N	NA	intronic	.	SORBS2	ENSG00000154556
rs115183657	chr5:141313888	-1.30292	N	chr5:141510754	2b	exonic	synonymous	KIAA0141	ENSG00000081791
rs550271418	chr12:50177925	-1.30292	N	chr12:50599709	NA	intergenic	.	.	.
rs543194140	chr13:32681992	-1.30292	N	N	NA	intronic	.	FRY	ENSG00000073910
rs561691787	chr5:171008200	-1.30292	N	N	NA	intergenic	.	.	.
rs543316756	chr7:35454189	-1.30292	N	N	NA	intergenic	.	.	.
rs569453903	chr2:101723139	-1.30292	N	chr2:101778319	NA	intronic	.	TBC1D8	ENSG00000204634
rs577504052	chr2:187456990	-1.30292	N	N	NA	intronic	.	ITGAV	ENSG00000138448
rs534712508	chr16:23605089	-1.30292	N	chr16:23797512	NA	intronic	.	NDUFAB1	ENSG00000004779
rs537760649	chr9:13621114	-1.30292	N	chr9:13676533	NA	intergenic	.	.	.
rs142518906	chr22:34293330	-1.30292	N	N	3a	intronic	.	LARGE	ENSG00000133424
rs545386105	chr3:123117533	-1.30292	N	chr3:123105721	NA	intronic	.	ADCY5	ENSG00000173175
rs566475549	chr20:19741733	-1.30292	N	N	NA	intergenic	.	.	.
rs3127119	chr10:115418719	-1.30292	N	chr10:115719472	6	intronic	.	NRAP	ENSG00000197893
rs3127118	chr10:115418377	-1.30292	N	chr10:115719472	7	intronic	.	NRAP	ENSG00000197893
rs3127117	chr10:115417794	-1.30292	N	chr10:115719472	6	intronic	.	NRAP	ENSG00000197893
rs2997922	chr9:131580744	-1.30292	Y	chr9:131465481	4	upstream	.	.	.
rs3127111	chr10:115410828	-1.30292	N	chr10:115719472	6	intronic	.	NRAP	ENSG00000197893
rs3127110	chr10:115410658	-1.30292	N	chr10:115719472	7	intronic	.	NRAP	ENSG00000197893
rs1457126	chr5:41430252	-1.30292	N	N	6	intronic	.	PLCXD3	ENSG00000182836
rs1457127	chr5:41432443	-1.30292	N	N	7	intronic	.	PLCXD3	ENSG00000182836
rs183679026	chr22:33992446	-1.30292	N	N	5	intronic	.	LARGE	ENSG00000133424
rs558479322	chr2:33780826	-1.30292	N	N	NA	intronic	.	RASGRP3	ENSG00000152689
rs1457128	chr5:41438380	-1.30292	N	N	5	intronic	.	PLCXD3	ENSG00000182836
rs541650345	chr10:50510108	-1.30292	N	chr10:50264204	NA	intronic	.	C10orf71	ENSG00000177354
rs187251475	chr5:102092152	-1.30292	N	chr5:102118385	3a	intergenic	.	.	.
rs567795423	chr1:153631933	-1.30292	N	N	NA	exonic	nonsynonymous	SNAPIN	ENSG00000143553
rs564788525	chr7:116079767	-1.30292	N	chr7:116357368	NA	intergenic	.	.	.
rs190748338	chr7:27702664	-1.30292	N	N	2b	upstream	.	.	.
rs61619580	chr22:34003577	-1.30292	N	N	6	intronic	.	LARGE	ENSG00000133424
rs34142273	chr8:17932037	-1.30292	N	N	6	intronic	.	ASAH1	ENSG00000104763
rs554458708	chr15:42211570	-1.30292	N	chr15:42266262	NA	exonic	synonymous	EHD4	ENSG00000103966
rs2249974	chr4:169425022	-1.30292	N	N	5	intronic	.	PALLD	ENSG00000129116
rs182817945	chr5:66335048	-1.30292	N	N	4	intronic	.	MAST4	ENSG00000069020
rs565751930	chr2:159888651	-1.30292	N	chr2:160345024	NA	intronic	.	TANC1	ENSG00000115183
rs567479238	chr6:123843123	-1.30292	N	N	NA	intronic	.	TRDN	ENSG00000186439
rs536508559	chr2:198757519	-1.30292	N	chr2:198544183	NA	intronic	.	PLCL1	ENSG00000115896
rs546282707	chr17:66456629	-1.30292	N	chr17:65975385	NA	intronic	.	.	.
rs139054003	chr8:1996473	-1.30292	N	N	4	intronic	.	MYOM2	ENSG00000036448
rs146702039	chr10:78188887	-1.30292	N	N	2b	intronic	.	C10orf11	ENSG00000148655
rs546570150	chr9:134186809	-1.30292	N	N	NA	intergenic	.	.	.
rs534844348	chr22:39631473	-1.30292	N	chr22:39840130	NA	intronic	.	PDGFB	ENSG00000100311
rs368921264	chr3:135684341	-1.30292	N	N	4	upstream	.	.	.
rs528398829	chr17:17754727	-1.30292	N	chr17:17707105	NA	intronic	.	TOM1L2	ENSG00000175662
rs149222236	chr13:34083312	-1.30292	N	N	7	intronic	.	.	.
rs563432926	chr12:58428653	-1.30292	N	N	NA	intergenic	.	.	.
rs114245260	chr5:127868507	-1.30292	N	chr5:127487603	5	intronic	.	FBN2	ENSG00000138829
rs115506451	chr5:111630988	-1.30292	N	N	7	intronic	.	EPB41L4A	ENSG00000129595
rs185331821	chr7:16704188	-1.30292	N	chr7:17015156	5	intronic	.	BZW2	ENSG00000136261
rs186287869	chr20:36795033	-1.30292	N	chr20:36895860	2a	intergenic	.	.	.
rs185620808	chr8:25903439	-1.30292	N	N	4	upstream	.	.	.
rs559695518	chr22:41253693	-1.30292	N	chr22:41752944	NA	intronic	.	XPNPEP3	ENSG00000196236
rs186598119	chr2:101431548	-1.30292	N	chr2:101778319	5	intergenic	.	.	.
rs553778558	chr17:37213027	-1.30292	N	chr17:37615744	NA	upstream	.	.	.
rs539130225	chr10:112561758	-1.30292	N	N	NA	intronic	.	RBM20	ENSG00000203867
rs572077639	chr3:192436429	-1.30292	N	N	NA	intronic	.	FGF12	ENSG00000114279
rs116381544	chr10:11785527	-1.30292	N	N	5	intronic	.	ECHDC3	ENSG00000134463
rs187359573	chr1:217313609	-1.30292	N	N	2b	intergenic	.	.	.
rs530342369	chr14:94422536	-1.30292	N	chr14:94008080	NA	intronic	.	ASB2	ENSG00000100628
rs568000762	chr3:178225119	-1.30292	N	N	NA	intergenic	.	.	.
rs78241658	chr8:11539987	-1.30292	N	chr8:11836514	5	intronic	.	.	.
rs188001738	chr11:12011683	-1.30292	N	chr11:12133478	7	intronic	.	DKK3	ENSG00000050165
rs572708052	chr13:34065141	-1.30292	N	N	NA	intronic	.	.	.
rs185197153	chr16:58450949	-1.30292	N	N	6	intergenic	.	.	.
rs12648024	chr4:186622194	-1.30292	N	N	7	intronic	.	SORBS2	ENSG00000154556
rs113806529	chr6:164524390	-1.30292	N	N	7	intergenic	.	.	.
rs186065914	chr3:183732087	-1.30292	N	chr3:183730295	5	exonic	nonsynonymous	ABCC5	ENSG00000114770
rs556168628	chr22:44443563	-1.30292	N	chr22:44330031	NA	intronic	.	PARVB	ENSG00000188677
rs142504195	chr2:103443068	-1.30292	N	chr2:103394709	7	intergenic	.	.	.
rs72823878	chr2:105984537	-1.30292	N	chr2:106433909	7	intronic	.	FHL2	ENSG00000115641
rs554331197	chr4:47755707	-1.30292	N	N	NA	intronic	.	CORIN	ENSG00000145244
rs530284270	chr2:103442814	-1.30292	N	chr2:103394709	NA	intergenic	.	.	.
rs548805152	chr5:148651085	-1.30292	N	chr5:148198999	NA	upstream	.	.	.
rs61826620	chr1:232731041	-1.30292	N	N	5	intergenic	.	.	.
rs113239638	chr7:73095544	-1.30292	Y	chr7:73029437	2b	UTR3	.	DNAJC30	ENSG00000176410
rs571843302	chr15:83470106	-1.30292	N	N	NA	intronic	.	FSD2	ENSG00000186628
rs577331399	chr10:3141053	-1.30292	N	N	NA	intronic	.	PFKP	ENSG00000067057
rs553603547	chr9:694859	-1.30292	N	chr9:288414	NA	intronic	.	KANK1	ENSG00000107104
rs574852751	chr2:237157357	-1.30292	N	N	NA	intronic	.	ASB18	ENSG00000182177
rs185795807	chr2:40648781	-1.30292	N	N	7	intronic	.	SLC8A1	ENSG00000183023
rs145791956	chr4:23864413	-1.30292	N	N	7	intronic	.	PPARGC1A	ENSG00000109819
rs536764757	chr20:42802432	-1.30292	N	chr20:42660286	NA	intronic	.	JPH2	ENSG00000149596
rs548579029	chr19:3969240	-1.30292	N	chr19:4090422	NA	ncRNA_intronic	.	DAPK3	ENSG00000167657
rs149945423	chr12:6646150	-1.30292	N	chr12:6499533	4	exonic	nonsynonymous	GAPDH	ENSG00000111640
rs556122656	chr6:36841412	-1.30292	N	chr6:36353934	NA	intronic	.	PPIL1	ENSG00000137168
rs190822506	chr20:42777757	-1.30292	N	chr20:42660286	6	intronic	.	JPH2	ENSG00000149596
rs533742945	chr5:156988805	-1.30292	N	chr5:156655015	NA	intronic	.	ADAM19	ENSG00000135074
rs150357930	chr10:134329186	-1.30292	N	N	5	intergenic	.	.	.
rs556482689	chr5:149997148	-1.30292	N	chr5:149875731	NA	intronic	.	SYNPO	ENSG00000171992
rs183727512	chr4:186619059	-1.30292	N	N	5	intronic	.	SORBS2	ENSG00000154556
rs534758187	chr10:91233701	-1.30292	N	chr10:91002804	NA	intronic	.	SLC16A12	ENSG00000152779
rs563402626	chr3:192294371	-1.30292	N	N	NA	intronic	.	FGF12	ENSG00000114279
rs146236766	chr3:69142230	-1.30292	N	N	5	intronic	.	ARL6IP5	ENSG00000144746
rs536903266	chr9:116247488	-1.30292	N	chr9:116085822	NA	intronic	.	RGS3	ENSG00000138835
rs545626386	chr5:111629117	-1.30292	N	N	NA	intronic	.	EPB41L4A	ENSG00000129595
rs190338169	chr2:169499676	-1.30292	N	chr2:169707552	5	intronic	.	CERS6	ENSG00000172292
rs566390688	chr2:40499838	-1.30292	N	N	NA	intronic	.	SLC8A1	ENSG00000183023
rs533144331	chr12:68306020	-1.30292	N	chr12:68667462	NA	intergenic	.	.	.
rs565942727	chr1:237269366	-1.30292	N	N	NA	intronic	.	RYR2	ENSG00000198626
rs114657911	chr12:96159300	-1.30292	N	N	6	intronic	.	NTN4	ENSG00000074527
rs562417269	chr1:11943130	-1.30292	N	chr1:12246175	NA	intergenic	.	.	.
rs193042185	chr12:95373006	-1.30292	N	N	7	intronic	.	NDUFA12	ENSG00000184752
rs562726237	chr8:11555585	-1.30292	N	chr8:11836514	NA	intronic	.	.	.
rs568084458	chr4:152640766	-1.30292	N	chr4:152342190	NA	intronic	.	PET112	ENSG00000059691
rs112399206	chr1:173444198	-1.30292	N	chr1:173231898	3a	ncRNA_intronic	.	.	.
rs537505160	chr5:175030167	-1.30292	N	N	NA	intergenic	.	.	.
rs73301781	chr12:32965269	-1.30292	N	N	5	intronic	.	PKP2	ENSG00000057294
rs73301783	chr12:32967535	-1.30292	N	N	7	intronic	.	PKP2	ENSG00000057294
rs76405520	chr5:127211654	-1.30292	N	chr5:127487603	2b	intergenic	.	.	.
rs139760271	chr10:33577040	-1.30292	N	N	7	intronic	.	NRP1	ENSG00000099250
rs531060118	chr10:3957241	-1.30292	N	N	NA	intergenic	.	.	.
rs537755297	chr9:97820106	-1.30292	N	chr9:98243868	NA	intronic	.	C9orf3	ENSG00000148120
rs7735134	chr5:175120366	-1.30292	N	N	5	intergenic	.	.	.
rs535297930	chr5:66300079	-1.30292	N	N	NA	intronic	.	MAST4	ENSG00000069020
rs575031368	chr10:123753289	-1.30292	N	N	NA	intronic	.	TACC2	ENSG00000138162
rs551508778	chr3:69840647	-1.30292	N	N	NA	intronic	.	MITF	ENSG00000187098
rs116083218	chr14:32870344	-1.30292	N	N	7	intronic	.	AKAP6	ENSG00000151320
rs371828893	chr6:43746691	-1.30292	N	chr6:43693094	5	intronic	.	VEGFA	ENSG00000112715
rs573962238	chr3:140812731	-1.30292	N	chr3:140926791	NA	intronic	.	SPSB4	ENSG00000175093
rs114928950	chr2:198834042	-1.30292	N	chr2:198544183	3a	intronic	.	PLCL1	ENSG00000115896
rs188222839	chr12:111177542	-1.30292	N	chr12:111589067	4	intronic	.	PPP1CC	ENSG00000186298
rs71419917	chr14:33079890	-1.30292	N	N	6	intronic	.	AKAP6	ENSG00000151320
rs7818776	chr8:22252310	-1.30292	N	chr8:22436681	5	intronic	.	SLC39A14	ENSG00000104635
rs202062	chr6:13240272	-1.30292	N	N	5	intronic	.	PHACTR1	ENSG00000112137
rs569338123	chr8:30027630	-1.30292	N	chr8:30280630	NA	ncRNA_intronic	.	DCTN6	ENSG00000104671
rs539632267	chr11:112820987	-1.30292	N	N	NA	intergenic	.	.	.
rs140307209	chr2:134929211	-1.30292	N	chr2:134991024	5	intergenic	.	.	.
rs562899104	chr15:85985149	-1.30292	N	chr15:86294211	NA	intronic	.	AKAP13	ENSG00000170776
rs533914670	chr18:33877173	-1.30292	N	N	NA	upstream	.	.	.
rs557837273	chr3:46888052	-1.30292	N	chr3:47184055	NA	intergenic	.	.	.
rs191848717	chr17:27463806	-1.30292	N	chr17:27961562	7	intronic	.	MYO18A	ENSG00000196535
rs552929267	chr3:42131719	-1.30292	N	N	NA	intergenic	.	.	.
rs372497493	chr20:36716441	-1.30292	N	chr20:36895860	5	intronic	.	RPRD1B	ENSG00000101413
rs189326551	chr10:18752467	-1.30292	N	chr10:18266410	6	intronic	.	CACNB2	ENSG00000165995
rs527311314	chr5:113520699	-1.30292	N	N	NA	intergenic	.	.	.
rs573746809	chr15:34330931	-1.30292	N	N	NA	intronic	.	CHRM5	ENSG00000184984
rs540355303	chr6:13095190	-1.30292	N	N	NA	intronic	.	.	.
rs540251183	chr1:193074204	-1.30292	N	N	NA	intronic	.	GLRX2	ENSG00000023572
rs543966440	chr6:34566155	-1.30292	N	chr6:34785079	NA	intronic	.	C6orf106	ENSG00000196821
rs75930725	chr8:124635530	-1.30292	N	N	5	intergenic	.	.	.
rs532583735	chr6:150533691	-1.30292	N	chr6:150373194	NA	intronic	.	PPP1R14C	ENSG00000198729
rs587595085	chr1:120190538	-1.30292	N	N	NA	upstream	.	.	.
rs533267768	chr1:31845683	-1.30292	N	chr1:31377743	NA	intronic	.	FABP3	ENSG00000121769
rs569525112	chr9:27151788	-1.30292	N	N	NA	intronic	.	TEK	ENSG00000120156
rs547449689	chr3:49209398	-1.30292	N	chr3:49267435	NA	intronic	.	KLHDC8B	ENSG00000185909
rs184312285	chr2:237170732	-1.30292	N	N	6	intronic	.	ASB18	ENSG00000182177
rs35801597	chr9:2565768	-1.30292	N	chr9:2622278	5	ncRNA_intronic	.	.	.
rs151191592	chr7:140714966	-1.30292	N	N	4	upstream	.	.	.
rs558180927	chr1:206837534	-1.30292	N	chr1:206968955	NA	intergenic	.	.	.
rs531201605	chr5:150013822	-1.30292	N	chr5:149875731	NA	intronic	.	SYNPO	ENSG00000171992
rs544855778	chr8:98796376	-1.30292	N	N	NA	intronic	.	LAPTM4B	ENSG00000104341
rs209561	chr8:17626307	-1.30292	N	N	5	intronic	.	MTUS1	ENSG00000129422
rs539818927	chr7:158658054	-1.30292	N	N	NA	intronic	.	WDR60	ENSG00000126870
rs542518539	chr1:101493187	-1.30292	N	chr1:101100839	NA	ncRNA_intronic	.	.	.
rs548894114	chr2:167347731	-1.30292	N	N	NA	intergenic	.	.	.
rs538929535	chr2:128411873	-1.30292	N	N	NA	intronic	.	LIMS2	ENSG00000072163
rs139296059	chr9:14013048	-1.30292	N	chr9:13676533	7	intergenic	.	.	.
rs548926661	chr2:159828667	-1.30292	N	N	NA	intronic	.	TANC1	ENSG00000115183
rs559679540	chr8:131541921	-1.30292	N	N	NA	intergenic	.	.	.
rs534133454	chr5:115696759	-1.30292	N	N	NA	intergenic	.	.	.
rs143708751	chr3:25520930	-1.30292	N	chr3:25381636	5	intronic	.	RARB	ENSG00000077092
rs570398048	chr3:64671774	-1.30292	N	chr3:64705365	NA	ncRNA_intronic	.	ADAMTS9	ENSG00000163638
rs12423080	chr12:662276	-1.30292	N	chr12:711662	5	intronic	.	B4GALNT3	ENSG00000139044
rs7851799	chr9:653578	-1.30292	N	chr9:288414	4	intronic	.	KANK1	ENSG00000107104
rs113768521	chr2:182853926	-1.30292	N	chr2:182373430	6	intronic	.	PPP1R1C	ENSG00000150722
rs537867368	chr2:201980405	-1.30292	N	chr2:202112471	NA	upstream	.	.	.
rs558232256	chr8:87527536	-1.30292	N	chr8:87169049	NA	intronic	.	CPNE3	ENSG00000085719
rs74381960	chr3:72871391	-1.30292	N	N	2b	intronic	.	SHQ1	ENSG00000144736
rs568003442	chr1:237264638	-1.30292	N	N	NA	intronic	.	RYR2	ENSG00000198626
rs188052897	chr11:17035273	-1.30292	N	chr11:16618307	4	intronic	.	PLEKHA7	ENSG00000166689
rs144560581	chr6:6692268	-1.30292	N	chr6:7139161	5	intergenic	.	.	.
rs527847847	chr12:32969470	-1.30292	N	N	NA	intronic	.	PKP2	ENSG00000057294
rs536951379	chr2:135160468	-1.30292	N	chr2:134991024	NA	intronic	.	MGAT5	ENSG00000152127
rs145716987	chr20:25177321	-1.30292	N	chr20:25194611	2b	ncRNA_exonic	.	ENTPD6	ENSG00000197586
rs567797044	chr2:169425767	-1.30292	N	chr2:169707552	NA	intronic	.	CERS6	ENSG00000172292
rs190395711	chr3:187959810	-1.30292	N	chr3:188441161	4	intronic	.	LPP	ENSG00000145012
rs548508840	chr8:25904380	-1.30292	N	N	NA	intergenic	.	.	.
rs140582224	chr5:41436342	-1.30292	N	N	7	intronic	.	PLCXD3	ENSG00000182836
rs112375195	chr3:159555368	-1.30292	N	chr3:159637678	7	intronic	.	IQCJ-SCHIP1	ENSG00000250588
rs182525906	chr9:101680911	-1.30292	N	N	7	intergenic	.	.	.
rs550965836	chr8:17929366	-1.30292	N	N	NA	intronic	.	ASAH1	ENSG00000104763
rs573740949	chr2:173952130	-1.30292	N	N	NA	intronic	.	MLTK	ENSG00000091436
rs548508849	chr3:196240635	-1.30292	N	chr3:196501413	NA	intronic	.	SMCO1	ENSG00000214097
rs549037393	chr15:98437514	-1.30292	N	N	NA	intergenic	.	.	.
rs113201125	chr9:2584312	-1.30292	N	chr9:2622278	6	ncRNA_intronic	.	.	.
rs529368028	chr8:38764129	-1.30292	N	chr8:38804069	NA	intronic	.	PLEKHA2	ENSG00000169499
rs11594499	chr10:112494300	-1.30292	N	N	7	intronic	.	RBM20	ENSG00000203867
rs141582220	chr8:17469114	-1.30292	N	N	5	intronic	.	PDGFRL	ENSG00000104213
rs540635866	chr8:135820119	-1.30292	N	chr8:135747967	NA	intergenic	.	.	.
rs182376915	chr6:5763213	-1.30292	N	N	5	intronic	.	FARS2	ENSG00000145982
rs551819414	chr17:33474860	-1.30292	N	chr17:33763678	NA	UTR5	.	UNC45B	ENSG00000141161
rs531641960	chr1:65642422	-1.30292	N	chr1:65848034	NA	intronic	.	AK4	ENSG00000162433
rs536912938	chr2:64074701	-1.30292	N	N	NA	intronic	.	UGP2	ENSG00000169764
rs146391773	chr8:67037129	-1.30292	N	chr8:66910531	4	intergenic	.	.	.
rs6449830	chr5:65936325	-1.30292	N	N	7	intronic	.	MAST4	ENSG00000069020
rs77965633	chr2:135020420	-1.30292	N	chr2:134991024	2a	intronic	.	MGAT5	ENSG00000152127
rs553713567	chr4:106377763	-1.30292	N	chr4:106042692	NA	intronic	.	PPA2	ENSG00000138777
rs72647849	chr2:179659108	-1.30292	N	N	5	intronic	.	TTN	ENSG00000155657
rs72647848	chr2:179659118	-1.30292	N	N	5	intronic	.	TTN	ENSG00000155657
rs72647847	chr2:179659294	-1.30292	N	N	5	intronic	.	TTN	ENSG00000155657
rs72647846	chr2:179659891	-1.30292	N	N	5	exonic	nonsynonymous	TTN	ENSG00000155657
rs72647845	chr2:179659924	-1.30292	N	N	5	exonic	nonsynonymous	TTN	ENSG00000155657
rs77557261	chr3:187914952	-1.30292	N	chr3:187652724	6	intronic	.	.	.
rs72647843	chr2:179665163	-1.30292	N	N	5	exonic	nonsynonymous	TTN	ENSG00000155657
rs72647842	chr2:179667004	-1.30292	N	N	5	exonic	synonymous	TTN	ENSG00000155657
rs72647841	chr2:179669224	-1.30292	N	N	5	intronic	.	TTN	ENSG00000155657
rs181971579	chr13:41345310	-1.30292	N	chr13:41688401	4	UTR5	.	.	.
rs537329014	chr12:3318411	-1.30292	N	chr12:3020644	NA	intronic	.	TSPAN9	ENSG00000011105
rs113070955	chr10:50506729	-1.30292	N	chr10:50264204	4	ncRNA_intronic	.	.	.
rs4277491	chr2:169493924	-1.30292	Y	chr2:169707552	7	intronic	.	CERS6	ENSG00000172292
rs3826325	chr17:73255969	-1.30292	N	chr17:72762646	5	intronic	.	GGA3	ENSG00000125447
rs144686899	chr10:50480342	-1.30292	N	chr10:50264204	5	intergenic	.	.	.
rs183027908	chr17:55190700	-1.30292	N	chr17:55463857	5	intronic	.	AKAP1	ENSG00000121057
rs530880302	chr10:72083766	-1.30292	N	N	NA	exonic	nonsynonymous	LRRC20	ENSG00000172731
rs201420853	chr1:161197106	-1.30292	N	chr1:161620089	4	exonic	nonsynonymous	TOMM40L	ENSG00000158882
rs80093706	chr2:169587764	-1.30292	N	chr2:169707552	4	intronic	.	CERS6	ENSG00000172292
rs574821485	chr12:49181199	-1.30292	N	chr12:49080698	NA	intronic	.	ADCY6	ENSG00000174233
rs140689793	chr8:11546438	-1.30292	N	chr8:11836514	7	intronic	.	.	.
rs185508014	chr3:42068376	-1.30292	N	N	6	intergenic	.	.	.
rs62219136	chr21:44314131	-1.30292	N	chr21:43850713	1f	intronic	.	NDUFV3	ENSG00000160194
rs541080709	chr1:36620694	-1.30292	N	chr1:36880829	NA	intronic	.	.	.
rs140629901	chr4:23848299	-1.30292	N	N	7	intronic	.	PPARGC1A	ENSG00000109819
rs560075624	chr2:187471533	-1.30292	N	N	NA	intronic	.	ITGAV	ENSG00000138448
rs143121367	chr10:123842899	-1.30292	N	N	5	exonic	nonsynonymous	TACC2	ENSG00000138162
rs573093655	chr9:109240639	-1.30292	N	N	NA	intergenic	.	.	.
rs367826664	chr18:3206873	-1.30292	N	N	7	intronic	.	MYOM1	ENSG00000101605
rs550886223	chr18:3218037	-1.30292	N	N	NA	intronic	.	MYOM1	ENSG00000101605
rs527785877	chr3:187681280	-1.30292	N	chr3:187652724	NA	intergenic	.	.	.
rs533705799	chr5:173288412	-1.30292	N	chr5:173075213	NA	intergenic	.	.	.
rs181524788	chr10:103590140	-1.30292	N	N	2b	intronic	.	KCNIP2	ENSG00000120049
rs560206493	chr17:37306618	-1.30292	N	chr17:37800988	NA	intronic	.	PLXDC1	ENSG00000161381
rs72748866	chr15:85897822	-1.30292	N	chr15:86294211	4	intergenic	.	.	.
rs569024802	chr2:238535464	-1.30292	N	chr2:238873673	NA	upstream	.	.	.
rs570977940	chr22:26146998	-1.30292	N	N	NA	intronic	.	MYO18B	ENSG00000133454
rs534941482	chr3:192262301	-1.30292	N	N	NA	intronic	.	FGF12	ENSG00000114279
rs947941	chr11:66822779	-1.30292	N	chr11:66855593	2b	intergenic	.	.	.
rs533586756	chr5:175085593	-1.30292	N	N	NA	intronic	.	HRH2	ENSG00000113749
rs563948796	chr5:78804333	-1.30292	N	N	NA	intronic	.	HOMER1	ENSG00000152413
rs560531338	chr11:6412057	-1.30292	N	N	NA	exonic	nonsynonymous	SMPD1	ENSG00000166311
rs371594574	chr10:123781120	-1.30292	N	N	4	intronic	.	TACC2	ENSG00000138162
rs566023986	chr2:105984419	-1.30292	N	chr2:106433909	NA	intronic	.	FHL2	ENSG00000115641
rs550930149	chr4:95516565	-1.30292	N	N	NA	intronic	.	PDLIM5	ENSG00000163110
rs540056500	chr13:42355233	-1.30292	N	N	NA	intronic	.	VWA8	ENSG00000102763
rs546649965	chr1:100644225	-1.30292	N	chr1:101100839	NA	upstream	.	.	.
rs193295035	chr5:41453358	-1.30292	N	N	7	intronic	.	PLCXD3	ENSG00000182836
rs188615696	chr6:4314020	-1.30292	N	N	4	intergenic	.	.	.
rs62174280	chr2:159901471	-1.30292	N	chr2:160345024	4	intronic	.	TANC1	ENSG00000115183
rs554432076	chr13:29231927	-1.30292	N	chr13:28842951	NA	intergenic	.	.	.
rs139516398	chr12:122459072	-1.30292	N	chr12:122254713	5	upstream	.	BCL7A	ENSG00000110987
rs371954817	chr3:42123978	-1.30292	N	N	5	intergenic	.	.	.
rs558779358	chr19:46273979	-1.30292	N	chr19:46359794	NA	intronic	.	DMPK	ENSG00000104936
rs550750982	chr8:38758097	-1.30292	N	chr8:38804069	NA	upstream	.	.	.
rs570116124	chr9:103174053	-1.30292	N	N	NA	intergenic	.	.	.
rs73534159	chr9:97574449	-1.30292	N	N	7	intronic	.	C9orf3	ENSG00000148120
rs12502554	chr4:23875186	-1.30292	N	N	6	intronic	.	PPARGC1A	ENSG00000109819
rs537996916	chr14:55185635	-1.30292	N	N	NA	intronic	.	SAMD4A	ENSG00000020577
rs572153935	chr7:127983891	-1.30292	N	N	NA	UTR5	.	RBM28	ENSG00000106344
rs537753432	chr7:31989056	-1.30292	N	N	NA	intronic	.	PDE1C	ENSG00000154678
rs553799449	chr18:34107990	-1.30292	N	N	NA	intronic	.	FHOD3	ENSG00000134775
rs552012837	chr10:123842052	-1.30292	N	N	NA	intronic	.	TACC2	ENSG00000138162
rs181343537	chr16:58071930	-1.30292	N	N	5	intronic	.	MMP15	ENSG00000102996
rs145915347	chr4:174457135	-1.30292	N	N	5	ncRNA_intronic	.	.	.
rs183249400	chr7:31930622	-1.30292	N	N	4	intronic	.	PDE1C	ENSG00000154678
rs189846150	chr17:1010081	-1.30292	N	chr17:1373518	7	intronic	.	ABR	ENSG00000159842
rs538313654	chr6:75953633	-1.30292	N	N	NA	UTR5	.	COX7A2	ENSG00000112695
rs551836840	chr10:112531117	-1.30292	N	N	NA	intronic	.	RBM20	ENSG00000203867
rs569287374	chr11:16884708	-1.30292	N	chr11:16618307	NA	intronic	.	PLEKHA7	ENSG00000166689
rs564153588	chr8:67066198	-1.30292	N	chr8:66910531	NA	intronic	.	TRIM55	ENSG00000147573
rs182832475	chr3:48131054	-1.30292	N	chr3:48388170	2b	upstream	.	.	.
rs183698665	chr9:695083	-1.30292	N	chr9:288414	4	intronic	.	KANK1	ENSG00000107104
rs138632994	chr15:71143905	-1.30292	N	chr15:70933290	5	UTR3	.	LARP6	ENSG00000166173
rs538382839	chr4:120076102	-1.30292	N	chr4:120264996	NA	intronic	.	MYOZ2	ENSG00000172399
rs537787916	chr11:16886575	-1.30292	N	chr11:16618307	NA	intronic	.	PLEKHA7	ENSG00000166689
rs537787910	chr14:55156250	-1.30292	N	N	NA	intronic	.	SAMD4A	ENSG00000020577
rs563461622	chr8:17934226	-1.30292	N	N	NA	intronic	.	ASAH1	ENSG00000104763
rs148025471	chr22:34165108	-1.30292	N	N	7	intronic	.	LARGE	ENSG00000133424
rs564397240	chr22:34154621	-1.30292	N	N	NA	intronic	.	LARGE	ENSG00000133424
rs540978204	chr4:174457233	-1.30292	N	N	NA	ncRNA_intronic	.	.	.
rs527408916	chr14:73355262	-1.30292	N	chr14:73414316	NA	intronic	.	DPF3	ENSG00000205683
rs13296597	chr9:85882323	-1.30292	N	N	3a	intronic	.	FRMD3	ENSG00000172159
rs570331465	chr7:150656170	-1.30292	N	chr7:150278589	NA	intronic	.	KCNH2	ENSG00000055118
rs562392382	chr7:129649065	-1.30292	N	chr7:129685597	NA	intergenic	.	.	.
rs560389254	chr4:141863728	-1.30292	N	N	NA	intronic	.	RNF150	ENSG00000170153
rs543063667	chr2:40472802	-1.30292	N	N	NA	ncRNA_intronic	.	SLC8A1	ENSG00000183023
rs552257371	chr9:536866	-1.30292	N	chr9:288414	NA	intronic	.	KANK1	ENSG00000107104
rs530307055	chr17:55192314	-1.30292	N	chr17:55463857	NA	intronic	.	AKAP1	ENSG00000121057
rs575282525	chr6:45913876	-1.30292	N	chr6:45569863	NA	intronic	.	CLIC5	ENSG00000112782
rs369388585	chr3:52482848	-1.30292	N	chr3:52873984	5	intergenic	.	.	.
rs539202248	chr5:139723064	-1.30292	N	N	NA	intronic	.	HBEGF	ENSG00000113070
rs543837390	chr3:69913136	-1.30292	N	N	NA	intronic	.	MITF	ENSG00000187098
rs534531244	chr5:126346051	-1.30292	N	chr5:126091428	NA	intronic	.	2020-03-03	ENSG00000173926
rs186998915	chr4:23936499	-1.30292	N	N	5	intergenic	.	.	.
rs373411254	chr8:102064089	-1.30292	N	N	4	upstream	.	.	.
rs535121589	chr9:112843850	-1.30292	N	chr9:113338735	NA	intronic	.	AKAP2	ENSG00000241978
rs563606466	chr2:101766239	-1.30292	N	chr2:101778319	NA	intronic	.	TBC1D8	ENSG00000204634
rs569625527	chr15:57939902	-1.30292	N	N	NA	intronic	.	GCOM1	ENSG00000137878
rs560800791	chr1:85289817	-1.30292	N	N	NA	intronic	.	LPAR3	ENSG00000171517
rs190146098	chr11:12000706	-1.30292	N	chr11:12133478	4	intronic	.	DKK3	ENSG00000050165
rs537941170	chr5:127811400	-1.30292	N	chr5:127487603	NA	intronic	.	FBN2	ENSG00000138829
rs564290252	chr18:19753753	-1.30292	N	N	NA	intronic	.	GATA6	ENSG00000141448
rs57203226	chr4:23854413	-1.30292	N	N	6	intronic	.	PPARGC1A	ENSG00000109819
rs150275837	chr13:24085595	-1.30292	N	N	2b	intergenic	.	.	.
rs540016005	chr2:18734210	-1.30292	N	N	NA	intergenic	.	.	.
rs369642932	chr19:679634	-1.30292	N	chr19:836144	4	intronic	.	FSTL3	ENSG00000070404
rs552089054	chr20:25210453	-1.30292	N	chr20:25194611	NA	intergenic	.	.	.
rs574438701	chr9:103340626	-1.30292	N	N	NA	exonic	synonymous	MURC	ENSG00000170681
rs543941901	chr5:130506588	-1.30292	N	chr5:130730691	NA	upstream	.	LYRM7	ENSG00000186687
rs528251599	chr1:206863707	-1.30292	N	chr1:206968955	NA	intronic	.	MAPKAPK2	ENSG00000162889
rs527809671	chr2:100020352	-1.30292	N	N	NA	intronic	.	REV1	ENSG00000135945
rs531949106	chr1:237326079	-1.30292	N	N	NA	intronic	.	RYR2	ENSG00000198626
rs563263945	chr22:46738950	-1.30292	N	chr22:46615376	NA	intronic	.	TRMU	ENSG00000100416
rs558314239	chr3:8776646	-1.30292	N	N	NA	intronic	.	CAV3	ENSG00000182533
rs567274271	chr18:33915545	-1.30292	N	N	NA	intronic	.	FHOD3	ENSG00000134775
rs541931647	chr5:156811779	-1.30292	N	chr5:156442784	NA	intronic	.	CYFIP2	ENSG00000055163
rs540454410	chr10:121425161	-1.30292	N	N	NA	intronic	.	BAG3	ENSG00000151929
rs566890566	chr12:22045620	-1.30292	N	N	NA	intronic	.	ABCC9	ENSG00000069431
rs569446412	chr19:30156682	-1.30292	N	N	NA	intronic	.	PLEKHF1	ENSG00000166289
rs538171622	chr1:60380642	-1.30292	N	N	NA	intronic	.	CYP2J2	ENSG00000134716
rs185144189	chr1:100644402	-1.30292	N	chr1:101100839	6	upstream	.	.	.
rs142614377	chr1:201352690	-1.30292	N	N	5	intronic	.	LAD1	ENSG00000159166
rs557035604	chr10:123877821	-1.30292	N	N	NA	intronic	.	TACC2	ENSG00000138162
rs540234475	chr4:186489924	-1.30292	N	N	NA	intergenic	.	.	.
rs476632	chr6:44214325	-1.30292	N	chr6:43804571	2a	intronic	.	.	.
rs539683710	chr22:38810155	-1.30292	N	N	NA	intergenic	.	.	.
rs9825694	chr3:159386079	-1.30292	Y	chr3:159637678	6	intronic	.	IQCJ-SCHIP1	ENSG00000250588
rs529609704	chr10:18429967	-1.30292	N	chr10:18266410	NA	UTR5	.	CACNB2	ENSG00000165995
rs545067892	chr1:9649924	-1.30292	N	chr1:9713500	NA	intronic	.	TMEM201	ENSG00000188807
rs559039525	chr12:19389614	-1.30292	N	N	NA	intronic	.	PLEKHA5	ENSG00000052126
rs191832884	chr9:535028	-1.30292	N	chr9:288414	4	intronic	.	KANK1	ENSG00000107104
rs568416726	chr3:192323116	-1.30292	N	N	NA	intronic	.	FGF12	ENSG00000114279
rs117563588	chr7:157192226	-1.30292	N	N	4	intronic	.	DNAJB6	ENSG00000105993
rs573140447	chr9:134172574	-1.30292	N	N	NA	intronic	.	PPAPDC3	ENSG00000160539
rs529609709	chr12:2660996	-1.30292	N	chr12:3020644	NA	intronic	.	CACNA1C	ENSG00000151067
rs185918269	chr7:116505518	-1.30292	N	chr7:116357368	7	intronic	.	CAPZA2	ENSG00000198898
rs573336018	chr2:134908001	-1.30292	N	chr2:134991024	NA	intergenic	.	.	.
rs537618655	chr1:237426307	-1.30292	N	N	NA	intronic	.	RYR2	ENSG00000198626
rs370020082	chr4:95511814	-1.30292	N	N	5	intronic	.	PDLIM5	ENSG00000163110
rs369331323	chr22:36007193	-1.30292	N	N	6	intronic	.	MB	ENSG00000198125
rs148777857	chr20:36762593	-1.30292	N	chr20:36895860	5	intronic	.	TGM2	ENSG00000198959
rs116288139	chr2:26465669	-1.30292	N	N	4	intronic	.	HADHA	ENSG00000084754
rs72953146	chr2:40689760	-1.30292	N	N	7	intronic	.	SLC8A1	ENSG00000183023
rs6698554	chr1:237161314	-1.30292	N	N	5	intergenic	.	.	.
rs6698557	chr1:26561220	-1.30292	N	chr1:26834960	2b	intronic	.	CEP85	ENSG00000130695
rs72953140	chr2:40680585	-1.30292	N	N	5	intronic	.	SLC8A1	ENSG00000183023
rs72953141	chr2:40680647	-1.30292	N	N	5	intronic	.	SLC8A1	ENSG00000183023
rs77447471	chr2:201988382	-1.30292	N	chr2:202112471	5	intronic	.	CFLAR	ENSG00000003402
rs540699894	chr10:18630391	-1.30292	N	chr10:18266410	NA	intronic	.	CACNB2	ENSG00000165995
rs569214222	chr14:32876624	-1.30292	N	N	NA	intronic	.	AKAP6	ENSG00000151320
rs2230226	chr8:145150865	-1.30292	N	chr8:144989466	2b	exonic	synonymous	CYC1	ENSG00000179091
rs563253273	chr15:57880272	-1.30292	N	N	NA	intergenic	.	.	.
rs541465259	chr14:35184035	-1.30292	N	chr14:35585629	NA	upstream	.	.	.
rs550111096	chr8:11539355	-1.30292	N	chr8:11836514	NA	intronic	.	.	.
rs545059720	chr3:178103092	-1.30292	N	N	NA	intergenic	.	.	.
rs561482368	chr15:45022332	-1.30292	N	N	NA	ncRNA_intronic	.	.	.
rs565498653	chr1:229407199	-1.30292	N	chr1:229670964	NA	intronic	.	RAB4A	ENSG00000168118
rs111297057	chr20:42771074	-1.30292	N	chr20:42660286	2b	intronic	.	JPH2	ENSG00000149596
rs539231872	chr19:46791351	-1.30292	N	chr19:47100565	NA	intergenic	.	.	.
rs185908674	chr3:178256895	-1.30292	N	N	5	ncRNA_intronic	.	KCNMB2	ENSG00000197584
rs12500578	chr4:78785048	-1.30292	N	N	5	intronic	.	MRPL1	ENSG00000169288
rs188997620	chr6:166779781	-1.30292	N	N	7	intronic	.	MPC1	ENSG00000060762
rs533864844	chr16:82662762	-1.30292	N	N	NA	intronic	.	CDH13	ENSG00000140945
rs144029294	chr14:73182378	-1.30292	N	chr14:73414316	2b	intronic	.	DPF3	ENSG00000205683
rs183283315	chr5:66193576	-1.30292	N	N	5	intronic	.	MAST4	ENSG00000069020
rs76192045	chr3:120273529	-1.30292	N	N	5	intergenic	.	.	.
rs531465164	chr12:40012928	-1.30292	N	N	NA	exonic	nonsynonymous	ABCD2	ENSG00000173208
rs58498049	chr4:124790297	-1.30292	N	N	6	ncRNA_intronic	.	.	.
rs560884414	chr9:116347098	-1.30292	N	chr9:116085822	NA	intronic	.	RGS3	ENSG00000138835
rs146928461	chr6:43143206	-1.30292	N	N	6	intronic	.	SRF	ENSG00000112658
rs547907776	chr6:145693324	-1.30292	N	N	NA	intergenic	.	.	.
rs140353420	chr10:112411612	-1.30292	N	chr10:111969919	4	intronic	.	RBM20	ENSG00000203867
rs539590413	chr16:3072108	-1.30292	N	chr16:3521071	NA	UTR3	.	TNFRSF12A	ENSG00000006327
rs568768195	chr14:55183092	-1.30292	N	N	NA	intronic	.	SAMD4A	ENSG00000020577
rs534806173	chr8:94767063	-1.30292	N	N	NA	upstream	.	.	.
rs193142879	chr11:34369598	-1.30292	N	chr11:33903609	5	intronic	.	ABTB2	ENSG00000166016
rs193292351	chr6:13005542	-1.30292	N	N	7	intronic	.	.	.
rs183331746	chr4:114560259	-1.30292	N	N	7	intronic	.	CAMK2D	ENSG00000145349
rs180769702	chr4:113593071	-1.30292	N	N	7	intergenic	.	.	.
rs3213187	chr20:32262784	-1.30292	N	chr20:32557172	4	upstream;downstream	.	.	.
rs563830180	chr1:198236445	-1.30292	N	chr1:198663661	NA	intronic	.	NEK7	ENSG00000151414
rs3213185	chr20:32262789	-1.30292	N	chr20:32557172	4	upstream;downstream	.	.	.
rs116009599	chr7:157128251	-1.30292	N	N	5	intergenic	.	.	.
rs548238760	chr3:37038256	-1.30292	N	N	NA	intronic	.	MLH1	ENSG00000076242
rs558331444	chr14:73329241	-1.30292	N	chr14:73414316	NA	intronic	.	DPF3	ENSG00000205683
rs200404679	chr12:57113918	-1.30292	N	chr12:57493727	4	exonic	nonsynonymous	NACA	ENSG00000196531
rs180769709	chr9:131798776	-1.30292	N	chr9:131465481	4	upstream	.	.	.
rs183698662	chr16:82732687	-1.30292	N	N	6	intronic	.	CDH13	ENSG00000140945
rs559720112	chr9:134163384	-1.30292	N	N	NA	intergenic	.	.	.
rs114686318	chr1:180508203	-1.30292	N	chr1:180905694	7	intergenic	.	.	.
rs569982808	chr13:27977509	-1.30292	N	chr13:28455266	NA	intergenic	.	.	.
rs555181025	chr3:64636071	-1.30292	N	chr3:64705365	NA	intronic	.	ADAMTS9	ENSG00000163638
rs568409523	chr22:42482253	-1.30292	N	chr22:42418910	NA	exonic	nonsynonymous	NDUFA6	ENSG00000184983
rs567629096	chr3:42056639	-1.30292	N	N	NA	intergenic	.	.	.
rs558503483	chr15:35091858	-1.30292	N	N	NA	ncRNA_intronic	.	.	.
rs546209101	chr14:55230993	-1.30292	N	N	NA	intronic	.	SAMD4A	ENSG00000020577
rs548316484	chr15:86261608	-1.30292	N	chr15:86294211	NA	intronic	.	AKAP13	ENSG00000170776
rs557423992	chr9:134142755	-1.30292	N	N	NA	intronic	.	FAM78A	ENSG00000126882
rs532024228	chr15:86046495	-1.30292	N	chr15:86294211	NA	intronic	.	AKAP13	ENSG00000170776
rs139132564	chr9:97630757	-1.30292	N	N	5	intronic	.	C9orf3	ENSG00000148120
rs543425362	chr3:123153098	-1.30292	N	chr3:123105721	NA	intronic	.	ADCY5	ENSG00000173175
rs537891884	chr16:66956746	-1.30292	N	chr16:67377216	NA	intronic	.	RRAD	ENSG00000166592
rs567050825	chr20:30193778	-1.30292	N	chr20:30401407	NA	UTR3	.	ID1	ENSG00000125968
rs73412889	chr9:13842380	-1.30292	N	chr9:13676533	5	intergenic	.	.	.
rs566843495	chr15:92689202	-1.30292	N	N	NA	intronic	.	SLCO3A1	ENSG00000176463
rs118152719	chr12:110704135	-1.30292	N	chr12:111133088	5	intergenic	.	.	.
rs190130931	chr4:47739208	-1.30292	N	N	6	intronic	.	CORIN	ENSG00000145244
rs141740039	chr4:140834735	-1.30292	N	N	7	intronic	.	MAML3	ENSG00000196782
rs62498048	chr8:17468708	-1.30292	N	N	4	intronic	.	PDGFRL	ENSG00000104213
rs552938722	chr9:14256109	-1.30292	N	chr9:14161670	NA	intronic	.	NFIB	ENSG00000147862
rs563109799	chr2:220274277	-1.30292	N	chr2:220049128	NA	intergenic	.	.	.
rs180684090	chr9:101835105	-1.30292	N	N	5	intergenic	.	.	.
rs558773608	chr8:125407277	-1.30292	N	N	NA	intergenic	.	.	.
rs539890707	chr10:123754736	-1.30292	N	N	NA	intronic	.	TACC2	ENSG00000138162
rs139517250	chr20:42764522	-1.30292	N	chr20:42660286	5	intronic	.	JPH2	ENSG00000149596
rs186578599	chr1:65643292	-1.30292	N	chr1:65848034	4	intronic	.	AK4	ENSG00000162433
rs140482613	chr4:95385003	-1.30292	N	N	4	intronic	.	PDLIM5	ENSG00000163110
rs182330187	chr7:150883055	-1.30292	N	N	5	intronic	.	ASB10	ENSG00000146926
rs371392018	chr17:27504629	-1.30292	N	chr17:27961562	4	intronic	.	MYO18A	ENSG00000196535
rs534028738	chr3:69822019	-1.30292	N	N	NA	intronic	.	MITF	ENSG00000187098
rs533960752	chr7:112579810	-1.30292	N	chr7:112782556	NA	UTR5	.	C7orf60	ENSG00000164603
rs562767736	chr12:21971550	-1.30292	N	N	NA	intronic	.	ABCC9	ENSG00000069431
rs573574745	chr5:133336815	-1.30292	N	chr5:133619966	NA	intronic	.	VDAC1	ENSG00000213585
rs187744685	chr3:64596073	-1.30292	N	chr3:64705365	7	intronic	.	ADAMTS9	ENSG00000163638
rs114777655	chr3:69861225	-1.30292	N	N	5	intronic	.	MITF	ENSG00000187098
rs191684587	chr15:86126250	-1.30292	N	chr15:86294211	4	intronic	.	AKAP13	ENSG00000170776
rs539432001	chr11:112752236	-1.30292	N	N	NA	intergenic	.	.	.
rs185681814	chr12:33031837	-1.30292	N	N	7	intronic	.	PKP2	ENSG00000057294
rs575470112	chr4:141860963	-1.30292	N	N	NA	intronic	.	RNF150	ENSG00000170153
rs564018284	chr14:55072732	-1.30292	N	N	NA	intronic	.	SAMD4A	ENSG00000020577
rs570050082	chr11:1969348	-1.30292	N	chr11:2320013	NA	intronic	.	MRPL23	ENSG00000214026
rs528335673	chr9:85881981	-1.30292	N	N	NA	exonic	nonsynonymous	FRMD3	ENSG00000172159
rs533225582	chr14:94441174	-1.30292	N	chr14:94008080	NA	intronic	.	ASB2	ENSG00000100628
rs539403532	chr9:97810669	-1.30292	N	chr9:98243868	NA	intronic	.	C9orf3	ENSG00000148120
rs57552457	chr2:106127769	-1.30292	Y	chr2:106433909	2b	intergenic	.	.	.
rs545835306	chr6:45883918	-1.30292	N	chr6:45569863	NA	intronic	.	CLIC5	ENSG00000112782
rs573447423	chr3:48935956	-1.30292	N	chr3:49267435	NA	intronic	.	SLC25A20	ENSG00000178537
rs72733204	chr15:71789579	-1.30292	N	N	7	intronic	.	THSD4	ENSG00000187720
rs190239265	chr9:97840320	-1.30292	N	chr9:98243868	5	intronic	.	C9orf3	ENSG00000148120
rs528444743	chr5:126257001	-1.30292	N	chr5:126091428	NA	intronic	.	2020-03-03	ENSG00000173926
rs371457180	chr5:145445799	-1.30292	N	N	4	intergenic	.	.	.
rs6553699	chr4:174457062	-1.30292	N	N	5	ncRNA_intronic	.	.	.
rs139400382	chr14:33028895	-1.30292	N	N	5	intronic	.	AKAP6	ENSG00000151320
rs531677460	chr8:1999463	-1.30292	N	N	NA	intronic	.	MYOM2	ENSG00000036448
rs539656548	chr7:116502443	-1.30292	N	chr7:116357368	NA	upstream	.	.	.
rs190904029	chr10:7832362	-1.30292	N	chr10:8287240	6	intronic	.	ATP5C1	ENSG00000165629
rs545260709	chr10:92744818	-1.30292	N	N	NA	ncRNA_intronic	.	.	.
rs549298651	chr1:65356795	-1.30292	N	chr1:65848034	NA	intronic	.	JAK1	ENSG00000162434
rs571359887	chr1:116247163	-1.30292	N	N	NA	intronic	.	CASQ2	ENSG00000118729
rs73781050	chr5:115697179	-1.30292	N	N	2b	intergenic	.	.	.
rs554884233	chr1:174174327	-1.30292	N	chr1:174222832	NA	intronic	.	RABGAP1L	ENSG00000152061
rs539866775	chr10:23384768	-1.30292	N	N	NA	intronic	.	MSRB2	ENSG00000148450
rs372314172	chr7:141438323	-1.30292	N	N	2a	UTR5	.	SSBP1	ENSG00000106028
rs540359595	chr7:75696145	-1.30292	N	chr7:75460571	NA	UTR3	.	MDH2	ENSG00000146701
rs534494943	chr15:96592341	-1.30292	N	N	NA	intergenic	.	.	.
rs558649234	chr5:145316938	-1.30292	N	N	NA	intronic	.	SH3RF2	ENSG00000156463
rs552331499	chr6:139577070	-1.30292	N	N	NA	intronic	.	TXLNB	ENSG00000164440
rs550652506	chr3:32612036	-1.30292	N	chr3:33087395	NA	intronic	.	DYNC1LI1	ENSG00000144635
rs149769834	chr10:112428277	-1.30292	N	chr10:111969919	5	intronic	.	RBM20	ENSG00000203867
rs188967411	chr18:19752924	-1.30292	N	N	2b	intronic	.	GATA6	ENSG00000141448
rs533283101	chr12:108956437	-1.30292	N	chr12:108721636	NA	exonic	synonymous	ISCU	ENSG00000136003
rs55807059	chr10:17659619	-1.30292	N	N	4	upstream	.	.	.
rs368770228	chr8:38765779	-1.30292	N	chr8:38804069	5	intronic	.	PLEKHA2	ENSG00000169499
rs553079478	chr1:206863825	-1.30292	N	chr1:206968955	NA	intronic	.	MAPKAPK2	ENSG00000162889
rs542734291	chr14:73337910	-1.30292	N	chr14:73414316	NA	intronic	.	DPF3	ENSG00000205683
rs571563166	chr3:119384268	-1.30292	N	chr3:119736594	NA	intergenic	.	.	.
rs565702254	chr17:37308438	-1.30292	N	chr17:37800988	NA	upstream	.	.	.
rs534888256	chr1:217310096	-1.30292	N	N	NA	intronic	.	ESRRG	ENSG00000196482
rs567687638	chr7:136623397	-1.30292	N	N	NA	ncRNA_intronic	.	CHRM2	ENSG00000181072
rs35155742	chr12:4758305	-1.30292	N	chr12:4334295	4	exonic	nonsynonymous	NDUFA9	ENSG00000139180
rs142254026	chr14:55249804	-1.30292	N	chr14:55744810	4	intronic	.	SAMD4A	ENSG00000020577
rs181502153	chr4:169411240	-1.30292	N	N	6	intergenic	.	.	.
rs564558662	chr17:56021576	-1.30292	N	chr17:56385573	NA	intronic	.	CUEDC1	ENSG00000180891
rs13170654	chr5:127871889	-1.30292	N	chr5:127487603	7	intronic	.	FBN2	ENSG00000138829
rs554367156	chr5:65894611	-1.30292	N	N	NA	intronic	.	MAST4	ENSG00000069020
rs541533752	chr9:740991	-1.30292	N	chr9:288414	NA	intronic	.	KANK1	ENSG00000107104
rs186625691	chr1:60376792	-1.30292	N	N	7	intronic	.	CYP2J2	ENSG00000134716
rs181017679	chr6:17279915	-1.30292	N	N	5	intergenic	.	.	.
rs112568597	chr2:88379232	-1.30292	N	N	6	intronic	.	SMYD1	ENSG00000115593
rs569651913	chr15:25093063	-1.30292	N	N	NA	intronic	.	SNRPN	ENSG00000128739
rs117406855	chr8:91012416	-1.30292	N	N	4	intergenic	.	.	.
rs533750598	chr4:142074287	-1.30292	N	N	NA	intergenic	.	.	.
rs139856044	chr15:86076317	-1.30292	N	chr15:86294211	6	intronic	.	AKAP13	ENSG00000170776
rs552106307	chr10:115418513	-1.30292	N	chr10:115719472	NA	intronic	.	NRAP	ENSG00000197893
rs549598562	chr1:237218437	-1.30292	N	N	NA	intronic	.	RYR2	ENSG00000198626
rs2804265	chr9:565416	-1.30292	N	chr9:288414	5	intronic	.	KANK1	ENSG00000107104
rs188892952	chr10:112428189	-1.30292	N	chr10:111969919	7	intronic	.	RBM20	ENSG00000203867
rs114837484	chr5:111667375	-1.30292	N	N	3a	intronic	.	EPB41L4A	ENSG00000129595
rs575737474	chr1:27561256	-1.30292	N	chr1:27100243	NA	UTR5	.	WDTC1	ENSG00000142784
rs566481853	chr18:3187615	-1.30292	N	N	NA	exonic	synonymous	MYOM1	ENSG00000101605
rs540598776	chr5:167369947	-1.30292	N	N	NA	intronic	.	TENM2	ENSG00000145934
rs545622495	chr5:113528308	-1.30292	N	N	NA	intergenic	.	.	.
rs560916554	chr3:49538329	-1.30292	N	chr3:49267435	NA	intronic	.	DAG1	ENSG00000173402
rs555182702	chr2:169489585	-1.30292	N	chr2:169707552	NA	intronic	.	CERS6	ENSG00000172292
rs567788559	chr5:131549033	-1.30292	N	chr5:131705458	NA	intronic	.	P4HA2	ENSG00000072682
rs187264581	chr12:3382879	-1.30292	N	chr12:3020644	4	intronic	.	TSPAN9	ENSG00000011105
rs184727808	chr22:41875192	-1.30292	N	chr22:41752944	3a	intronic	.	ACO2	ENSG00000100412
rs532622764	chr13:28984951	-1.30292	N	chr13:28641571	NA	intronic	.	FLT1	ENSG00000102755
rs531898758	chr3:188011971	-1.30292	N	chr3:188441161	NA	intronic	.	LPP	ENSG00000145012
rs545320288	chr8:67055983	-1.30292	N	chr8:66910531	NA	intronic	.	TRIM55	ENSG00000147573
rs548964676	chr15:72519796	-1.30292	N	N	NA	intronic	.	PKM	ENSG00000067225
rs190263842	chr9:100264807	-1.30292	N	N	4	intronic	.	TMOD1	ENSG00000136842
rs149740270	chr13:22251751	-1.30292	N	N	5	intronic	.	FGF9	ENSG00000102678
rs555630438	chr3:179371727	-1.30292	N	N	NA	intronic	.	USP13	ENSG00000058056
rs539519661	chr8:17468402	-1.30292	N	N	NA	intronic	.	PDGFRL	ENSG00000104213
rs184514116	chr8:22224251	-1.30292	N	chr8:22436681	4	upstream	.	.	.
rs141513106	chr12:93768688	-1.30292	N	chr12:94144175	5	ncRNA_intronic	.	.	.
rs528765564	chr17:77023211	-1.30292	N	N	NA	ncRNA_intronic	.	C1QTNF1	ENSG00000173918
rs372933441	chr1:232721746	-1.30292	N	N	6	intergenic	.	.	.
rs62076897	chr18:3219492	-1.30292	N	N	5	intronic	.	MYOM1	ENSG00000101605
rs555151710	chr2:26469570	-1.30292	N	N	NA	intronic	.	HADHB	ENSG00000138029
rs534801028	chr5:41452132	-1.30292	N	N	NA	intronic	.	PLCXD3	ENSG00000182836
rs577576874	chr9:14347607	-1.30292	N	chr9:14161670	NA	intronic	.	NFIB	ENSG00000147862
rs530329552	chr13:75991573	-1.30292	N	N	NA	intronic	.	TBC1D4	ENSG00000136111
rs143753986	chr6:141804191	-1.30292	N	N	5	intergenic	.	.	.
rs372127040	chr14:104604677	-1.30292	N	N	2b	upstream	.	.	.
rs538984712	chr12:58499576	-1.30292	N	N	NA	intergenic	.	.	.
rs191901333	chr9:4679919	-1.30292	N	chr9:4746539	4	intronic	.	CDC37L1	ENSG00000106993
rs566918225	chr1:167078211	-1.30292	N	chr1:167424924	NA	intronic	.	DUSP27	ENSG00000198842
rs569099054	chr11:61214722	-1.30292	N	chr11:61398595	NA	downstream	.	SDHAF2	ENSG00000167985
rs114740510	chr3:69887035	-1.30292	N	N	5	intronic	.	MITF	ENSG00000187098
rs148472679	chr1:237147020	-1.30292	N	N	7	intergenic	.	.	.
rs17369758	chr8:125368302	-1.30292	N	N	2b	intronic	.	TMEM65	ENSG00000164983
rs577676927	chr12:29468989	-1.30292	N	N	NA	ncRNA_intronic	.	FAR2	ENSG00000064763
rs564834700	chr8:38034576	-1.30292	N	N	NA	exonic	synonymous	BAG4	ENSG00000156735
rs549506303	chr15:25105501	-1.30292	N	N	NA	intronic	.	SNRPN	ENSG00000128739
rs61742105	chr9:111870811	-1.30292	N	N	4	exonic	nonsynonymous	TMEM245	ENSG00000106771
rs80231523	chr2:220281039	-1.30292	N	chr2:220049128	4	intergenic	.	.	.
rs536089116	chr4:65213415	-1.30292	N	N	NA	intronic	.	TECRL	ENSG00000205678
rs192182243	chr17:55954467	-1.30292	N	chr17:55463857	4	intronic	.	CUEDC1	ENSG00000180891
rs562333639	chr5:78787453	-1.30292	N	N	NA	intronic	.	HOMER1	ENSG00000152413
rs544091009	chr7:101598746	-1.30292	N	chr7:101880795	NA	intronic	.	CUX1	ENSG00000257923
rs539103088	chr4:186618039	-1.30292	N	N	NA	intronic	.	SORBS2	ENSG00000154556
rs543197449	chr8:135817228	-1.30292	N	chr8:135747967	NA	upstream	.	.	.
rs187180723	chr1:85356683	-1.30292	N	N	5	intronic	.	LPAR3	ENSG00000171517
rs79542617	chr8:134547658	-1.30292	N	chr8:134103953	6	intronic	.	ST3GAL1	ENSG00000008513
rs564098858	chr5:102091341	-1.30292	N	chr5:102118385	NA	intergenic	.	.	.
rs562278625	chr1:31852854	-1.30292	N	chr1:31377743	NA	intergenic	.	.	.
rs144927154	chr1:216787788	-1.30292	N	N	7	intronic	.	ESRRG	ENSG00000196482
rs139683109	chr10:18431428	-1.30292	N	chr10:18266410	4	intronic	.	CACNB2	ENSG00000165995
rs142325862	chr17:8279205	-1.30292	N	chr17:8214427	2a	intronic	.	.	.
rs142099318	chr7:150669691	-1.30292	N	chr7:150278589	5	intronic	.	KCNH2	ENSG00000055118
rs553967175	chr6:118862800	-1.30292	N	N	NA	intronic	.	CEP85L	ENSG00000111860
rs541383152	chr11:12028137	-1.30292	N	chr11:12133478	NA	intronic	.	DKK3	ENSG00000050165
rs140647211	chr9:101833995	-1.30292	N	N	5	downstream	.	.	.
rs534467959	chr5:137367981	-1.30292	N	chr5:137664945	NA	intronic	.	FAM13B	ENSG00000031003
rs180834601	chr6:150520658	-1.30292	N	chr6:150373194	4	intronic	.	PPP1R14C	ENSG00000198729
rs542904904	chr16:63476485	-1.30292	N	N	NA	intergenic	.	.	.
rs116448769	chr1:46356158	-1.30292	N	chr1:46513012	4	intronic	.	MAST2	ENSG00000086015
rs114562340	chr3:72896880	-1.30292	N	N	2b	intronic	.	SHQ1	ENSG00000144736
rs546977007	chr3:183353263	-1.30292	N	chr3:183730295	NA	upstream	.	.	.
rs183479252	chr5:126255716	-1.30292	N	chr5:126091428	6	intronic	.	2020-03-03	ENSG00000173926
rs567420335	chr13:29959547	-1.30292	N	N	NA	intronic	.	MTUS2	ENSG00000132938
rs568687151	chr2:169500620	-1.30292	N	chr2:169707552	NA	intronic	.	CERS6	ENSG00000172292
rs561541896	chr8:42269800	-1.30292	N	N	NA	intergenic	.	.	.
rs116714986	chr14:55154344	-1.30292	N	N	5	intronic	.	SAMD4A	ENSG00000020577
rs569296753	chr16:83933657	-1.30292	N	N	NA	intronic	.	MLYCD	ENSG00000103150
rs147391647	chr4:41574372	-1.30292	N	chr4:41371698	6	intronic	.	LIMCH1	ENSG00000064042
rs11220495	chr11:126308359	-1.30292	N	chr11:126024042	3a	intronic	.	KIRREL3	ENSG00000149571
rs116647170	chr6:150541084	-1.30292	N	chr6:150373194	6	intronic	.	PPP1R14C	ENSG00000198729
rs534814467	chr4:114513770	-1.30292	N	N	NA	intronic	.	CAMK2D	ENSG00000145349
rs115199321	chr10:112553288	-1.30292	N	N	3a	intronic	.	RBM20	ENSG00000203867
rs368565947	chr10:116467521	-1.30292	N	N	7	intergenic	.	.	.
rs142330909	chr9:97759735	-1.30292	N	chr9:98243868	5	intronic	.	C9orf3	ENSG00000148120
rs187409082	chr3:72897290	-1.30292	N	N	4	intronic	.	SHQ1	ENSG00000144736
rs547909061	chr17:47784714	-1.30292	N	chr17:47488823	NA	intronic	.	SLC35B1	ENSG00000121073
rs549843822	chr14:69783483	-1.30292	N	chr14:69840902	NA	intronic	.	GALNT16	ENSG00000100626
rs560483340	chr3:123124312	-1.30292	N	chr3:123105721	NA	intronic	.	ADCY5	ENSG00000173175
rs190520505	chr16:58451572	-1.30292	N	N	4	intergenic	.	.	.
rs573211965	chr8:37620282	-1.30292	N	N	NA	intronic	.	PROSC	ENSG00000147471
rs140939166	chr3:25555741	-1.30292	N	chr3:25381636	5	intronic	.	RARB	ENSG00000077092
rs59066401	chr13:30002428	-1.30292	N	N	2b	intronic	.	MTUS2	ENSG00000132938
rs535610570	chr3:122514706	-1.30292	N	N	NA	intronic	.	DIRC2	ENSG00000138463
rs540524555	chr2:106043557	-1.30292	N	chr2:106433909	NA	intronic	.	FHL2	ENSG00000115641
rs547572562	chr2:88396857	-1.30292	N	N	NA	intronic	.	SMYD1	ENSG00000115593
rs549038096	chr18:47339769	-1.30292	N	N	NA	intronic	.	ACAA2	ENSG00000167315
rs183076299	chr5:111665527	-1.30292	N	N	4	intronic	.	EPB41L4A	ENSG00000129595
rs544953972	chr12:114853483	-1.30292	N	N	NA	intergenic	.	.	.
rs533080060	chr3:138083602	-1.30292	N	N	NA	intronic	.	MRAS	ENSG00000158186
rs534332249	chr3:192430498	-1.30292	N	N	NA	intronic	.	FGF12	ENSG00000114279
rs531962571	chr4:123624395	-1.30292	N	chr4:123560939	NA	intergenic	.	.	.
rs190570532	chr9:4681862	-1.30292	N	chr9:4746539	7	intronic	.	CDC37L1	ENSG00000106993
rs552959903	chr22:43094246	-1.30292	N	chr22:43549739	NA	intronic	.	.	.
rs16914504	chr9:112556883	-1.30292	N	chr9:112722330	3a	intronic	.	PALM2-AKAP2	ENSG00000157654
rs372267911	chr2:101880778	-1.30292	N	chr2:102315933	7	intronic	.	CNOT11	ENSG00000158435
rs538856992	chr1:249132951	-1.30292	N	N	NA	intronic	.	ZNF672	ENSG00000171161
rs12001696	chr9:134142695	-1.30292	N	N	5	intronic	.	FAM78A	ENSG00000126882
rs576971970	chr9:656047	-1.30292	N	chr9:288414	NA	intronic	.	KANK1	ENSG00000107104
rs2285598	chr19:36642554	-1.30292	N	N	5	intronic	.	COX7A1	ENSG00000161281
rs528266040	chr5:66266037	-1.30292	N	N	NA	intronic	.	MAST4	ENSG00000069020
rs570343739	chr6:43138827	-1.30292	N	N	NA	upstream	.	.	.
rs530936819	chr15:71785816	-1.30292	N	N	NA	intronic	.	THSD4	ENSG00000187720
rs533518285	chr1:201351704	-1.30292	N	N	NA	intronic	.	LAD1	ENSG00000159166
rs543988670	chr15:49170556	-1.30292	N	N	NA	exonic	nonsynonymous	SHC4	ENSG00000185634
rs533521189	chr20:5987345	-1.30292	N	N	NA	intronic	.	CRLS1	ENSG00000088766
rs553087431	chr2:99953674	-1.30292	N	N	NA	upstream	.	.	.
rs554369251	chr12:70018941	-1.30292	N	chr12:69744014	NA	intergenic	.	.	.
rs117285472	chr9:14263256	-1.30292	N	chr9:14161670	6	intronic	.	NFIB	ENSG00000147862
rs116236458	chr12:123998386	-1.30292	N	chr12:124019055	5	intronic	.	RILPL1	ENSG00000188026
rs139411297	chr6:153323656	-1.30292	N	chr6:153043035	3a	exonic	synonymous	MTRF1L	ENSG00000112031
rs548215177	chr2:106050766	-1.30292	N	chr2:106433909	NA	intronic	.	FHL2	ENSG00000115641
rs527298833	chr11:130344766	-1.30292	N	N	NA	UTR3	.	ADAMTS15	ENSG00000166106
rs572334298	chr5:140743889	-1.30292	N	chr5:140519166	NA	intronic	.	PCDHGB2	ENSG00000253910
rs548797378	chr5:113542994	-1.30292	N	N	NA	intergenic	.	.	.
rs532935557	chr3:177802295	-1.30292	N	N	NA	intergenic	.	.	.
rs187772453	chr3:4867423	-1.30292	N	N	4	intronic	.	ITPR1	ENSG00000150995
rs537481601	chr13:28000262	-1.30292	N	chr13:28455266	NA	intronic	.	GTF3A	ENSG00000122034
rs559908662	chr4:95516427	-1.30292	N	N	NA	intronic	.	PDLIM5	ENSG00000163110
rs528346133	chr3:178038331	-1.30292	N	N	NA	intergenic	.	.	.
rs143126793	chr2:88378356	-1.30292	N	N	5	intronic	.	SMYD1	ENSG00000115593
rs140653483	chr4:89263809	-1.30292	N	N	6	intergenic	.	.	.
rs553943983	chr17:55162673	-1.30292	N	chr17:55463857	NA	UTR5	.	AKAP1	ENSG00000121057
rs113806081	chr6:17920296	-1.30292	N	N	6	intronic	.	KIF13A	ENSG00000137177
rs556445192	chr10:33578585	-1.30292	N	N	NA	intronic	.	NRP1	ENSG00000099250
rs550132399	chr6:105627506	-1.30292	N	N	NA	intronic	.	POPDC3	ENSG00000132429
rs540366739	chr2:40629041	-1.30292	N	N	NA	intronic	.	SLC8A1	ENSG00000183023
rs540539490	chr8:125356101	-1.30292	N	N	NA	intronic	.	TMEM65	ENSG00000164983
rs577664545	chr6:105628771	-1.30292	N	N	NA	upstream	.	.	.
rs548987798	chr19:46911652	-1.30292	N	chr19:47100565	NA	intergenic	.	.	.
rs368358740	chr5:173347893	-1.30292	N	chr5:173075213	7	intronic	.	CPEB4	ENSG00000113742
rs142738306	chr4:3472626	-1.30292	N	chr4:3148276	2b	intronic	.	DOK7	ENSG00000175920
rs565556510	chr10:123910025	-1.30292	N	N	NA	intronic	.	TACC2	ENSG00000138162
rs571842088	chr8:97243867	-1.30292	N	N	NA	intronic	.	UQCRB	ENSG00000156467
rs142646571	chr2:238802412	-1.30292	N	chr2:238873673	5	intronic	.	RAMP1	ENSG00000132329
rs369079575	chr16:58461895	-1.30292	N	N	7	intergenic	.	.	.
rs186065287	chr10:112553845	-1.30292	N	N	3a	intronic	.	RBM20	ENSG00000203867
rs542468944	chr7:136553707	-1.30292	N	N	NA	UTR5	.	CHRM2	ENSG00000181072
rs549168887	chr14:104386691	-1.30292	N	chr14:103898525	NA	intronic	.	C14orf2	ENSG00000156411
rs201985914	chr3:39230977	-1.30292	N	chr3:39307162	5	UTR5	.	XIRP1	ENSG00000168334
rs10975307	chr9:592077	-1.30292	N	chr9:288414	3a	intronic	.	KANK1	ENSG00000107104
rs187620450	chr10:112389891	-1.30292	N	chr10:111969919	4	intergenic	.	.	.
rs78964144	chr13:24123057	-1.30292	N	N	6	intergenic	.	.	.
rs375876636	chr12:19331123	-1.30292	N	N	5	intronic	.	PLEKHA5	ENSG00000052126
rs148114214	chr10:61898678	-1.30292	N	N	5	intronic	.	ANK3	ENSG00000151150
rs554120133	chr12:106695761	-1.30292	N	N	NA	upstream	.	.	.
rs77335962	chr5:66307851	-1.30292	N	N	5	intronic	.	MAST4	ENSG00000069020
rs138902512	chr5:172691550	-1.30292	N	chr5:173075213	5	intergenic	.	.	.
rs576188095	chr2:40533169	-1.30292	N	N	NA	intronic	.	SLC8A1	ENSG00000183023
rs532265953	chr8:11569229	-1.30292	N	chr8:11836514	NA	intronic	.	GATA4	ENSG00000136574
rs149487633	chr18:25548872	-1.30292	N	N	6	intronic	.	CDH2	ENSG00000170558
rs532976538	chr3:187981698	-1.30292	N	chr3:188441161	NA	intronic	.	LPP	ENSG00000145012
rs532329372	chr12:111844264	-1.30292	N	chr12:112212874	NA	intronic	.	SH2B3	ENSG00000111252
rs142687105	chr10:89562883	-1.30292	N	chr10:89681458	6	intronic	.	ATAD1	ENSG00000138138
rs2071389	chr16:30077494	-1.30292	N	chr16:30471109	4	intronic	.	ALDOA	ENSG00000149925
rs555868844	chr10:21182523	-1.30292	N	N	NA	intronic	.	NEBL	ENSG00000078114
rs147895748	chr2:40623685	-1.30292	N	N	6	intronic	.	SLC8A1	ENSG00000183023
rs538117065	chr10:36188144	-1.30292	N	N	NA	intergenic	.	.	.
rs16898906	chr8:102028996	-1.30292	N	N	6	intergenic	.	.	.
rs146030774	chr18:33902792	-1.30292	N	N	5	intronic	.	FHOD3	ENSG00000134775
rs138445783	chr9:112577257	-1.30292	N	chr9:112722330	7	intronic	.	PALM2-AKAP2	ENSG00000157654
rs918241	chr1:237420086	-1.30292	N	N	7	intronic	.	RYR2	ENSG00000198626
rs556230156	chr17:33472888	-1.30292	N	chr17:33763678	NA	intergenic	.	.	.
rs188863062	chr9:549223	-1.30292	N	chr9:288414	6	UTR5	.	KANK1	ENSG00000107104
rs2577537	chr5:128300994	-1.30292	N	N	4	upstream	.	.	.
rs187154914	chr7:8298652	-1.30292	N	chr7:8024840	5	intronic	.	ICA1	ENSG00000003147
rs529695756	chr3:119079163	-1.30292	N	N	NA	intronic	.	ARHGAP31	ENSG00000031081
rs374333102	chr18:8609232	-1.30292	N	N	2c	upstream	.	.	.
rs186448637	chr8:67053072	-1.30292	N	chr8:66910531	5	intronic	.	TRIM55	ENSG00000147573
rs563432497	chr11:16917495	-1.30292	N	chr11:16618307	NA	intronic	.	PLEKHA7	ENSG00000166689
rs144210149	chr7:151335490	-1.30292	N	N	6	intronic	.	PRKAG2	ENSG00000106617
rs143419754	chr3:27387642	-1.30292	N	chr3:27371843	7	exonic	synonymous	NEK10	ENSG00000163491
rs537924978	chr9:611047	-1.30292	N	chr9:288414	NA	intronic	.	KANK1	ENSG00000107104
rs34541537	chr19:58912737	-1.30292	N	N	3a	intergenic	.	.	.
rs574593660	chr3:42064181	-1.30292	N	N	NA	intergenic	.	.	.
rs567324421	chr7:56019696	-1.30292	N	chr7:56068714	NA	intronic	.	MRPS17	ENSG00000239789
rs573706711	chr13:24079347	-1.30292	N	N	NA	intergenic	.	.	.
rs118020384	chr5:111674115	-1.30292	N	N	4	intronic	.	EPB41L4A	ENSG00000129595
rs200897111	chr12:4383235	-1.30292	N	chr12:4334295	4	exonic	nonsynonymous	CCND2	ENSG00000118971
rs536123729	chr1:167648257	-1.30292	N	chr1:167600842	NA	intronic	.	RCSD1	ENSG00000198771
rs186737021	chr12:96046870	-1.30292	N	N	6	ncRNA_intronic	.	.	.
rs55888522	chr9:139608039	-1.30292	N	chr9:139934107	3a	intronic	.	FAM69B	ENSG00000165716
rs531160678	chr4:141918573	-1.30292	N	N	NA	intronic	.	RNF150	ENSG00000170153
rs565709741	chr10:93353464	-1.30292	N	chr10:93650603	NA	ncRNA_intronic	.	.	.
rs1763599	chr1:16342602	-1.30292	Y	N	4	intronic	.	HSPB7	ENSG00000173641
rs1763598	chr1:16342737	-1.30292	N	N	4	intronic	.	HSPB7	ENSG00000173641
rs114706556	chr4:174431119	-1.30292	N	N	4	intergenic	.	.	.
rs141729446	chr4:140591440	-1.30292	N	N	5	intronic	.	MGST2	ENSG00000085871
rs511992	chr6:13398010	-1.30292	N	N	4	intronic	.	GFOD1	ENSG00000145990
rs567147581	chr17:33476396	-1.30292	N	chr17:33763678	NA	intronic	.	UNC45B	ENSG00000141161
rs544154968	chr3:188067119	-1.30292	N	chr3:188441161	NA	intronic	.	LPP	ENSG00000145012
rs544055796	chr2:198733448	-1.30292	N	chr2:198544183	NA	intronic	.	PLCL1	ENSG00000115896
rs183382990	chr5:66191468	-1.30292	N	N	5	intronic	.	MAST4	ENSG00000069020
rs371544854	chr10:3955121	-1.30292	N	N	5	intergenic	.	.	.
rs188230888	chr4:141916054	-1.30292	N	N	7	intronic	.	RNF150	ENSG00000170153
rs577046579	chr10:3944752	-1.30292	N	N	NA	intergenic	.	.	.
rs76675414	chr1:216988104	-1.30292	N	N	7	intronic	.	ESRRG	ENSG00000196482
rs568142963	chr11:85360015	-1.30292	N	N	NA	intronic	.	TMEM126A	ENSG00000171202
rs73499317	chr11:34364182	-1.30292	N	chr11:33903609	5	intronic	.	ABTB2	ENSG00000166016
rs570925600	chr17:4981435	-1.30292	N	chr17:5326162	NA	upstream	.	.	.
rs10176747	chr2:134958444	-1.30292	N	chr2:134991024	5	intergenic	.	.	.
rs2577538	chr5:128301174	-1.30292	N	N	3a	upstream	.	.	.
rs546699261	chr11:47374722	-1.30292	N	chr11:47454152	NA	upstream	.	.	.
rs566779182	chr10:33623494	-1.30292	N	N	NA	UTR5	.	NRP1	ENSG00000099250
rs75635214	chr12:39795532	-1.30292	N	N	5	intronic	.	KIF21A	ENSG00000139116
rs571108372	chr3:72847377	-1.30292	N	N	NA	intronic	.	SHQ1	ENSG00000144736
rs140280340	chr9:112877251	-1.30292	N	chr9:113338735	3a	intronic	.	AKAP2	ENSG00000241978
rs150668205	chr10:112508962	-1.30292	N	N	5	intronic	.	RBM20	ENSG00000203867
rs184170361	chr4:122301449	-1.30292	N	N	4	intronic	.	QRFPR	ENSG00000186867
rs11168740	chr12:49180633	-1.30292	N	chr12:49080698	5	intronic	.	ADCY6	ENSG00000174233
rs149131528	chr5:175110437	-1.30292	N	N	5	exonic	synonymous	HRH2	ENSG00000113749
rs575814630	chr16:4259074	-1.30292	N	chr16:4476089	NA	intronic	.	SRL	ENSG00000185739
rs148002515	chr2:71694991	-1.30292	N	chr2:71677946	2b	intronic	.	DYSF	ENSG00000135636
rs137962901	chr14:55134412	-1.30292	N	N	7	intronic	.	SAMD4A	ENSG00000020577
rs562830138	chr1:116296879	-1.30292	N	N	NA	intronic	.	CASQ2	ENSG00000118729
rs558373147	chr10:121098679	-1.30292	N	N	NA	intronic	.	GRK5	ENSG00000198873
rs562662679	chr7:23157625	-1.30292	N	chr7:22774437	NA	intronic	.	KLHL7	ENSG00000122550
rs571310140	chr6:118877866	-1.30292	N	N	NA	intronic	.	CEP85L	ENSG00000111860
rs567688777	chr5:191718	-1.30292	N	N	NA	exonic	nonsynonymous	LRRC14B	ENSG00000185028
rs147123824	chr3:119052130	-1.30292	N	N	7	intronic	.	ARHGAP31	ENSG00000031081
rs528306410	chr10:112565178	-1.30292	N	N	NA	intronic	.	RBM20	ENSG00000203867
rs565804888	chr6:36842338	-1.30292	N	chr6:36353934	NA	intronic	.	PPIL1	ENSG00000137168
rs542984358	chr10:92672568	-1.30292	N	N	NA	UTR3	.	ANKRD1	ENSG00000148677
rs550217023	chr22:20010554	-1.30292	N	chr22:19971552	NA	intronic	.	TANGO2	ENSG00000183597
rs145871878	chr9:14280508	-1.30292	N	chr9:14161670	6	intronic	.	NFIB	ENSG00000147862
rs559597721	chr19:45147836	-1.30292	N	chr19:45149235	NA	intronic	.	PVR	ENSG00000073008
rs75061528	chr7:151442239	-1.30292	N	N	4	intronic	.	PRKAG2	ENSG00000106617
rs369675874	chr1:116246194	-1.30292	N	N	6	intronic	.	CASQ2	ENSG00000118729
rs568618961	chr11:12000428	-1.30292	N	chr11:12133478	NA	intronic	.	DKK3	ENSG00000050165
rs577396552	chr3:57938648	-1.30292	N	chr3:58036811	NA	intergenic	.	.	.
rs202228994	chr2:173972339	-1.30292	N	N	6	intronic	.	MLTK	ENSG00000091436
rs180806233	chr13:32744048	-1.30292	N	N	5	intronic	.	FRY	ENSG00000073910
rs561414451	chr3:192367900	-1.30292	N	N	NA	intronic	.	FGF12	ENSG00000114279
rs577791169	chr3:167767425	-1.30292	N	N	NA	intronic	.	GOLIM4	ENSG00000173905
rs142674254	chr1:181057876	-1.30292	N	chr1:180905694	2a	UTR5	.	IER5	ENSG00000162783
rs554870839	chr6:34570069	-1.30292	N	chr6:34785079	NA	intronic	.	C6orf106	ENSG00000196821
rs529669938	chr3:120275280	-1.30292	N	N	NA	intergenic	.	.	.
rs568911426	chr3:120314877	-1.30292	N	N	NA	upstream	.	.	.
rs531001409	chr10:75405803	-1.30292	N	N	NA	UTR3	.	SYNPO2L	ENSG00000166317
rs139907063	chr14:45603863	-1.30292	N	N	4	upstream	.	.	.
rs564723204	chr13:32785406	-1.30292	N	N	NA	intronic	.	FRY	ENSG00000073910
rs577791165	chr3:128101539	-1.30292	N	chr3:128381270	NA	intronic	.	EEFSEC	ENSG00000132394
rs531540280	chr14:32983546	-1.30292	N	N	NA	intronic	.	AKAP6	ENSG00000151320
rs149259976	chr6:13095787	-1.30292	N	N	5	intronic	.	.	.
rs113822779	chr17:46129290	-1.30292	N	chr17:46230891	2a	intronic	.	NFE2L1	ENSG00000082641
rs569854435	chr20:25207061	-1.30292	N	chr20:25194611	NA	UTR3	.	ENTPD6	ENSG00000197586
rs112383115	chr1:55013957	-1.30292	N	N	4	UTR5	.	ACOT11	ENSG00000162390
rs530533043	chr7:101504828	-1.30292	N	chr7:101880795	NA	intronic	.	CUX1	ENSG00000257923
rs114160655	chr14:55117531	-1.30292	N	N	4	intronic	.	SAMD4A	ENSG00000020577
rs4541969	chr8:17935029	-1.30292	N	N	7	intronic	.	ASAH1	ENSG00000104763
rs530832201	chr4:113626609	-1.30292	N	N	NA	intergenic	.	.	.
rs563857013	chr11:72870978	-1.30292	N	chr11:72943483	NA	intergenic	.	.	.
rs7740922	chr6:118848319	-1.30292	N	N	6	intronic	.	CEP85L	ENSG00000111860
rs532562069	chr10:33520860	-1.30292	N	N	NA	intronic	.	NRP1	ENSG00000099250
rs539538005	chr11:19215456	-1.30292	N	chr11:19297340	NA	intronic	.	CSRP3	ENSG00000129170
rs538011781	chr3:4910941	-1.30292	N	N	NA	intergenic	.	.	.
rs543521720	chr3:25529925	-1.30292	N	chr3:25381636	NA	intronic	.	RARB	ENSG00000077092
rs621351	chr13:76366712	-1.30292	N	N	4	intronic	.	LMO7	ENSG00000136153
rs188660389	chr15:35091321	-1.30292	N	N	5	ncRNA_intronic	.	.	.
rs573434913	chr9:112906656	-1.30292	N	chr9:113338735	NA	intronic	.	AKAP2	ENSG00000241978
rs535303889	chr1:31847595	-1.30292	N	chr1:31377743	NA	intergenic	.	.	.
rs532191175	chr9:37937468	-1.30292	N	chr9:38196117	NA	intronic	.	SHB	ENSG00000107338
rs544656591	chr10:23388868	-1.30292	N	N	NA	intronic	.	MSRB2	ENSG00000148450
rs114251946	chr15:71301260	-1.30292	N	chr15:70933290	7	intronic	.	LRRC49	ENSG00000137821
rs56328002	chr7:151365322	-1.30292	N	N	7	intronic	.	PRKAG2	ENSG00000106617
rs562897654	chr1:181057761	-1.30292	N	chr1:180905694	NA	UTR5	.	IER5	ENSG00000162783
rs576933762	chr1:26583736	-1.30292	N	chr1:26834960	NA	intronic	.	CEP85	ENSG00000130695
rs189437098	chr10:116310335	-1.30292	N	N	5	intronic	.	ABLIM1	ENSG00000099204
rs539857231	chr12:2619164	-1.30292	N	chr12:3020644	NA	intronic	.	CACNA1C	ENSG00000151067
rs564221288	chr12:586879	-1.30292	N	chr12:711662	NA	intronic	.	B4GALNT3	ENSG00000139044
rs1955479	chr14:33282607	-1.30292	N	N	5	intronic	.	AKAP6	ENSG00000151320
rs148760957	chr7:16692014	-1.30292	N	chr7:17015156	4	intronic	.	BZW2	ENSG00000136261
rs544374872	chr10:33617888	-1.30292	N	N	NA	intronic	.	NRP1	ENSG00000099250
rs557432817	chr6:150464326	-1.30292	N	chr6:150373194	NA	UTR5	.	PPP1R14C	ENSG00000198729
rs190008164	chr3:64885778	-1.30292	N	chr3:64705365	5	ncRNA_intronic	.	.	.
rs560848029	chr14:23896224	-1.30292	N	chr14:23755598	NA	intronic	.	MYH7	ENSG00000092054
rs192194007	chr17:73007865	-1.30292	N	chr17:72695211	5	upstream	.	.	.
rs567314412	chr2:40453049	-1.30292	N	N	NA	ncRNA_intronic	.	SLC8A1	ENSG00000183023
rs540066130	chr2:40708754	-1.30292	N	N	NA	intronic	.	SLC8A1	ENSG00000183023
rs535174888	chr3:159555109	-1.30292	N	chr3:159637678	NA	intronic	.	IQCJ-SCHIP1	ENSG00000250588
rs118135535	chr1:11940299	-1.30292	N	chr1:12246175	4	intergenic	.	.	.
rs3808376	chr8:11565225	-1.30292	N	chr8:11836514	2b	intronic	.	GATA4	ENSG00000136574
rs547404695	chr6:13396297	-1.30292	N	N	NA	intronic	.	GFOD1	ENSG00000145990
rs561261165	chr12:3183318	-1.30292	N	chr12:3020644	NA	intergenic	.	.	.
rs74635614	chr9:5436825	-1.30292	N	chr9:5843615	4	intronic	.	PLGRKT	ENSG00000107020
rs190010867	chr3:25468857	-1.30292	N	chr3:25381636	3a	intronic	.	.	.
rs527395079	chr5:102091300	-1.30292	N	chr5:102118385	NA	intergenic	.	.	.
rs541509920	chr4:91048582	-1.30292	N	N	NA	upstream	.	.	.
rs572372690	chr2:40660858	-1.30292	N	N	NA	intronic	.	SLC8A1	ENSG00000183023
rs558979145	chr15:92689095	-1.30292	N	N	NA	intronic	.	SLCO3A1	ENSG00000176463
rs140736247	chr14:65312497	-1.30292	N	chr14:65564703	5	intergenic	.	.	.
rs536375135	chr4:141919477	-1.30292	N	N	NA	intronic	.	RNF150	ENSG00000170153
rs11119281	chr1:206846263	-1.30292	N	chr1:206968955	4	intergenic	.	.	.
rs568580284	chr4:23890778	-1.30292	N	N	NA	intronic	.	PPARGC1A	ENSG00000109819
rs200284520	chr8:40011039	-1.30292	N	N	3a	UTR5	.	C8orf4	ENSG00000176907
rs563067664	chr12:68323690	-1.30292	N	chr12:68667462	NA	ncRNA_intronic	.	.	.
rs191183620	chr1:120174507	-1.30292	N	N	2b	intronic	.	ZNF697	ENSG00000143067
rs558911423	chr9:37937801	-1.30292	N	chr9:38196117	NA	intronic	.	SHB	ENSG00000107338
rs185314485	chr13:30056382	-1.30292	N	N	3a	ncRNA_intronic	.	MTUS2	ENSG00000132938
rs146973521	chr3:128098209	-1.30292	N	chr3:128381270	5	intronic	.	EEFSEC	ENSG00000132394
rs146973525	chr1:237691053	-1.30292	N	N	6	intronic	.	RYR2	ENSG00000198626
rs553060433	chr14:21492865	-1.30292	N	chr14:21431413	NA	intronic	.	NDRG2	ENSG00000165795
rs371895785	chr3:192402033	-1.30292	N	N	5	intronic	.	FGF12	ENSG00000114279
rs138158437	chr3:135861877	-1.30292	N	N	4	intronic	.	PPP2R3A	ENSG00000073711
rs10454699	chr15:92510892	-1.30292	N	N	7	intronic	.	SLCO3A1	ENSG00000176463
rs567322483	chr1:236686793	-1.30292	N	N	NA	ncRNA_exonic	.	LGALS8	ENSG00000116977
rs559001344	chr15:83726307	-1.30292	N	N	NA	intronic	.	BTBD1	ENSG00000064726
rs564654970	chr9:101704824	-1.30292	N	N	NA	intergenic	.	.	.
rs41289823	chr6:139613221	-1.30292	N	N	2b	upstream	.	TXLNB	ENSG00000164440
rs532047108	chr18:33957608	-1.30292	N	N	NA	intronic	.	FHOD3	ENSG00000134775
rs1254	chr9:7798435	-1.30292	N	N	5	UTR3	.	TMEM261	ENSG00000137038
rs559287646	chr12:70001755	-1.30292	N	chr12:69744014	NA	downstream	.	.	.
rs147009772	chr4:142049778	-1.30292	N	N	7	intronic	.	RNF150	ENSG00000170153
rs551917363	chr8:17912545	-1.30292	N	N	NA	intergenic	.	.	.
rs530947878	chr1:74887572	-1.30292	N	N	NA	intronic	.	TNNI3K	ENSG00000116783
rs144784026	chr2:170874762	-1.30292	N	N	5	intronic	.	UBR3	ENSG00000144357
rs527857917	chr15:35093626	-1.30292	N	N	NA	ncRNA_intronic	.	.	.
rs7953755	chr12:117508343	-1.30292	N	N	4	intronic	.	TESC	ENSG00000088992
rs961120	chr1:237423207	-1.30292	N	N	5	intronic	.	RYR2	ENSG00000198626
rs961121	chr1:237423053	-1.30292	N	N	7	intronic	.	RYR2	ENSG00000198626
rs533902970	chr3:134205429	-1.30292	N	N	NA	intronic	.	CEP63	ENSG00000182923
rs562295125	chr5:173382841	-1.30292	N	chr5:173075213	NA	intronic	.	CPEB4	ENSG00000113742
rs575017944	chr15:72523375	-1.30292	N	N	NA	UTR5	.	PKM	ENSG00000067225
rs144056814	chr8:133772705	-1.30292	N	chr8:134103953	3a	intronic	.	TMEM71	ENSG00000165071
rs11893847	chr2:169426195	-1.30292	N	chr2:169707552	6	intronic	.	CERS6	ENSG00000172292
rs563763447	chr18:33918965	-1.30292	N	N	NA	intronic	.	FHOD3	ENSG00000134775
rs577599387	chr4:150123599	-1.30292	N	N	NA	ncRNA_exonic	.	.	.
rs577792454	chr8:9006968	-1.30292	N	N	NA	intronic	.	PPP1R3B	ENSG00000173281
rs577162317	chr4:41543035	-1.30292	N	chr4:41371698	NA	intronic	.	LIMCH1	ENSG00000064042
rs532560685	chr3:123091848	-1.30292	N	chr3:123105721	NA	intronic	.	ADCY5	ENSG00000173175
rs192063354	chr12:32993319	-1.30292	N	N	5	intronic	.	PKP2	ENSG00000057294
rs574034094	chr7:141438022	-1.30292	N	N	NA	ncRNA_exonic	.	.	.
rs561163726	chr9:116225473	-1.30292	N	chr9:116085822	NA	intronic	.	RGS3	ENSG00000138835
rs578157791	chr1:26387337	-1.30292	N	chr1:26834960	NA	intronic	.	TRIM63	ENSG00000158022
rs537332585	chr3:64894737	-1.30292	N	chr3:64705365	NA	ncRNA_intronic	.	.	.
rs559808796	chr7:75934423	-1.30292	N	chr7:75460571	NA	downstream	.	.	.
rs540548807	chr19:37742644	-1.30292	N	chr19:37500918	NA	upstream	.	.	.
rs554553364	chr16:4261310	-1.30292	N	chr16:4476089	NA	intronic	.	SRL	ENSG00000185739
rs545799368	chr16:82733784	-1.30292	N	N	NA	intronic	.	CDH13	ENSG00000140945
rs76473590	chr8:134503617	-1.30292	N	chr8:134103953	5	intronic	.	ST3GAL1	ENSG00000008513
rs567440588	chr3:37095801	-1.30292	N	N	NA	intronic	.	LRRFIP2	ENSG00000093167
rs563278168	chr2:106110656	-1.30292	N	chr2:106433909	NA	intergenic	.	.	.
rs535121871	chr2:101494758	-1.30292	N	chr2:101778319	NA	intronic	.	NPAS2	ENSG00000170485
rs553652440	chr15:44092600	-1.30292	N	chr15:44027885	NA	ncRNA_intronic	.	SERF2	ENSG00000140264
rs183368568	chr10:91279863	-1.30292	N	chr10:91002804	5	intronic	.	SLC16A12	ENSG00000152779
rs547696038	chr1:74858637	-1.30292	N	N	NA	intronic	.	TNNI3K	ENSG00000116783
rs550957979	chr15:85880134	-1.30292	N	chr15:86294211	NA	intergenic	.	.	.
rs577643191	chr5:127867673	-1.30292	N	chr5:127487603	NA	intronic	.	FBN2	ENSG00000138829
rs574477353	chr12:68304026	-1.30292	N	chr12:68667462	NA	intergenic	.	.	.
rs540892628	chr17:37310398	-1.30292	N	chr17:37800988	NA	intergenic	.	.	.
rs542839545	chr3:177012731	-1.30292	N	N	NA	ncRNA_intronic	.	.	.
rs35748240	chr16:82736695	-1.30292	N	N	6	intronic	.	CDH13	ENSG00000140945
rs573823409	chr8:52722267	-1.30292	N	N	NA	upstream	.	.	.
rs558706554	chr15:85926130	-1.30292	N	chr15:86294211	NA	intronic	.	AKAP13	ENSG00000170776
rs149536106	chr10:90005397	-1.30292	N	chr10:89681458	6	intergenic	.	.	.
rs150564449	chr4:140591929	-1.30292	N	N	7	intronic	.	MGST2	ENSG00000085871
rs538545522	chr3:179065127	-1.30292	N	N	NA	upstream	.	.	.
rs188894779	chr5:156148170	-1.30292	N	chr5:156442784	7	intronic	.	SGCD	ENSG00000170624
rs114477293	chr3:66138475	-1.30292	N	N	6	intronic	.	SLC25A26	ENSG00000144741
rs150564441	chr17:36908793	-1.30292	N	chr17:37298789	4	upstream	.	.	.
rs191764912	chr15:85406627	-1.30292	N	chr15:85178270	4	intronic	.	ALPK3	ENSG00000136383
rs9966111	chr18:56222356	-1.30292	N	chr18:56395588	7	intronic	.	ALPK2	ENSG00000198796
rs568458475	chr1:43149789	-1.30292	N	chr1:43409179	NA	intronic	.	YBX1	ENSG00000065978
rs528679442	chr2:237173300	-1.30292	N	N	NA	upstream	.	.	.
rs550447305	chr4:6787361	-1.30292	N	chr4:6969919	NA	intronic	.	KIAA0232	ENSG00000170871
rs12367968	chr12:68049680	-1.30292	N	N	5	intronic	.	DYRK2	ENSG00000127334
rs78286517	chr9:112917818	-1.30292	N	chr9:113338735	5	intronic	.	AKAP2	ENSG00000241978
rs571329906	chr6:16238019	-1.30292	N	N	NA	upstream	.	.	.
rs569950736	chr5:16464971	-1.30292	N	N	NA	intronic	.	ZNF622	ENSG00000173545
rs548885378	chr3:57782007	-1.30292	N	chr3:58036811	NA	intronic	.	SLMAP	ENSG00000163681
rs528539298	chr10:36276097	-1.30292	N	N	NA	intergenic	.	.	.
rs547496340	chr2:179658145	-1.30292	N	N	NA	exonic	nonsynonymous	TTN	ENSG00000155657
rs7745409	chr6:34625675	-1.30292	N	chr6:34785079	4	intronic	.	C6orf106	ENSG00000196821
rs562399176	chr2:88384625	-1.30292	N	N	NA	intronic	.	SMYD1	ENSG00000115593
rs569148009	chr13:29105704	-1.30292	N	chr13:28641571	NA	intergenic	.	.	.
rs535543676	chr1:237252465	-1.30292	N	N	NA	intronic	.	RYR2	ENSG00000198626
rs531644830	chr7:35282386	-1.30292	N	N	NA	intronic	.	TBX20	ENSG00000164532
rs550154287	chr5:111629902	-1.30292	N	N	NA	intronic	.	EPB41L4A	ENSG00000129595
rs563292004	chr1:11935000	-1.30292	N	chr1:12246175	NA	intergenic	.	.	.
rs537088321	chr5:78806852	-1.30292	N	N	NA	intronic	.	HOMER1	ENSG00000152413
rs2712148	chr4:169422803	-1.30292	N	N	4	intronic	.	PALLD	ENSG00000129116
rs546458691	chr14:74353448	-1.30292	N	N	NA	UTR5	.	ZNF410	ENSG00000119725
rs533223322	chr8:74657651	-1.30292	N	N	NA	intronic	.	STAU2	ENSG00000040341
rs531640380	chr3:192164151	-1.30292	N	N	NA	intronic	.	FGF12	ENSG00000114279
rs571751210	chr6:129602632	-1.30292	N	N	NA	intronic	.	LAMA2	ENSG00000196569
rs546217620	chr11:64084616	-1.30292	N	chr11:63974995	NA	exonic	nonsynonymous	TRMT112	ENSG00000173113
rs576685354	chr1:167075725	-1.30292	N	chr1:167424924	NA	intronic	.	DUSP27	ENSG00000198842
rs545525583	chr8:29953365	-1.30292	N	chr8:30280630	NA	ncRNA_intronic	.	LEPROTL1	ENSG00000104660
rs151200580	chr6:2948847	-1.30292	N	N	6	exonic	synonymous	SERPINB6	ENSG00000124570
rs566875974	chr17:17752637	-1.30292	N	chr17:17707105	NA	intronic	.	TOM1L2	ENSG00000175662
rs550075630	chr7:123258460	-1.30292	N	N	NA	ncRNA_intronic	.	ASB15	ENSG00000146809
rs577395661	chr10:18749549	-1.30292	N	chr10:18266410	NA	intronic	.	CACNB2	ENSG00000165995
rs184395999	chr18:9106332	-1.30292	N	N	5	intronic	.	NDUFV2	ENSG00000178127
rs528418556	chr5:173330341	-1.30292	N	chr5:173075213	NA	intronic	.	CPEB4	ENSG00000113742
rs562933487	chr12:98987489	-1.30292	N	N	NA	UTR5	.	SLC25A3	ENSG00000075415
rs561585331	chr6:36815199	-1.30292	N	chr6:36353934	NA	intergenic	.	.	.
rs548432386	chr12:33007549	-1.30292	N	N	NA	intronic	.	PKP2	ENSG00000057294
rs566447299	chr16:4290834	-1.30292	N	chr16:4476089	NA	intronic	.	SRL	ENSG00000185739
rs568444155	chr10:91279535	-1.30292	N	chr10:91002804	NA	intronic	.	SLC16A12	ENSG00000152779
rs557285757	chr2:9614655	-1.30292	N	N	NA	upstream	.	.	.
rs181819959	chr2:40636356	-1.30292	N	N	7	intronic	.	SLC8A1	ENSG00000183023
rs143772530	chr2:106054425	-1.30292	N	chr2:106433909	4	intronic	.	FHL2	ENSG00000115641
rs73632778	chr8:42397792	-1.30292	N	N	3a	intronic	.	SMIM19	ENSG00000176209
rs537155170	chr4:186641352	-1.30292	N	N	NA	intronic	.	SORBS2	ENSG00000154556
rs192209770	chr8:1998592	-1.30292	N	N	2b	intronic	.	MYOM2	ENSG00000036448
rs192476430	chr12:57633765	-1.30292	N	chr12:57493727	2b	intronic	.	NDUFA4L2	ENSG00000185633
rs185019467	chr4:47708465	-1.30292	N	N	5	intronic	.	CORIN	ENSG00000145244
rs7629545	chr3:66527430	-1.30292	N	N	5	intronic	.	LRIG1	ENSG00000144749
rs115843877	chr10:103728237	-1.30292	N	N	2b	intronic	.	C10orf76	ENSG00000120029
rs115983202	chr10:116444762	-1.30292	N	N	4	upstream	.	.	.
rs553440533	chr4:77000198	-1.30292	N	N	NA	intronic	.	ART3	ENSG00000156219
rs527972499	chr1:24424419	-1.30292	N	chr1:24199363	NA	exonic	nonsynonymous	MYOM3	ENSG00000142661
rs142034379	chr5:52405349	-1.30292	N	N	4	UTR5	.	MOCS2	ENSG00000164172
rs550667919	chr7:151329477	-1.30292	N	N	NA	intronic	.	PRKAG2	ENSG00000106617
rs6996272	chr8:1994207	-1.30292	N	N	7	intronic	.	MYOM2	ENSG00000036448
rs549621057	chr1:237264615	-1.30292	N	N	NA	intronic	.	RYR2	ENSG00000198626
rs574598384	chr6:105658956	-1.30292	N	N	NA	intergenic	.	.	.
rs546764635	chr7:149321371	-1.30292	N	chr7:148886058	NA	ncRNA_intronic	.	.	.
rs541172557	chr3:194201562	-1.30292	N	chr3:194138782	NA	intergenic	.	.	.
rs145562045	chr2:40557322	-1.30292	N	N	4	intronic	.	SLC8A1	ENSG00000183023
rs559738253	chr9:112888866	-1.30292	N	chr9:113338735	NA	intronic	.	AKAP2	ENSG00000241978
rs78201771	chr9:116335389	-1.30292	N	chr9:116085822	4	intronic	.	RGS3	ENSG00000138835
rs535991898	chr8:2075684	-1.30292	N	N	NA	intronic	.	MYOM2	ENSG00000036448
rs567019847	chr4:123842760	-1.30292	N	chr4:123560939	NA	intronic	.	NUDT6	ENSG00000170917
rs562790235	chr18:3249604	-1.30292	N	N	NA	intronic	.	MYL12A	ENSG00000101608
rs138636838	chr2:101724995	-1.30292	N	chr2:101778319	3a	intronic	.	TBC1D8	ENSG00000204634
rs572102158	chr1:232646302	-1.30292	N	N	NA	intronic	.	SIPA1L2	ENSG00000116991
rs148934904	chr11:119226670	-1.30292	N	chr11:118747576	5	UTR3	.	USP2	ENSG00000036672
rs542391697	chr7:101684991	-1.30292	N	chr7:101880795	NA	intronic	.	CUX1	ENSG00000257923
rs72972409	chr4:156617102	-1.30292	N	chr4:156645513	5	intronic	.	GUCY1A3	ENSG00000164116
rs550549167	chr1:216774123	-1.30292	N	N	NA	intronic	.	ESRRG	ENSG00000196482
rs138157185	chr12:579789	-1.30292	N	chr12:711662	5	intronic	.	B4GALNT3	ENSG00000139044
rs71611650	chr4:65221412	-1.30292	N	N	6	intronic	.	TECRL	ENSG00000205678
rs577802183	chr5:66389244	-1.30292	N	N	NA	intronic	.	MAST4	ENSG00000069020
rs180760160	chr16:4745915	-1.30292	N	chr16:4476089	5	downstream	.	.	.
rs531716393	chr10:61949444	-1.30292	N	N	NA	intronic	.	ANK3	ENSG00000151150
rs142762138	chr6:123925376	-1.30292	N	N	4	intronic	.	TRDN	ENSG00000186439
rs567799921	chr11:66137706	-1.30292	N	chr11:65705432	NA	intronic	.	SLC29A2	ENSG00000174669
rs545469174	chr3:53924746	-1.30292	N	N	NA	intronic	.	SELK	ENSG00000113811
rs540777756	chr10:112561114	-1.30292	N	N	NA	intronic	.	RBM20	ENSG00000203867
rs553104024	chr21:45555094	-1.30292	N	chr21:45660835	NA	intronic	.	C21orf33	ENSG00000160221
rs559387370	chr9:71351131	-1.30292	N	N	NA	intronic	.	PIP5K1B	ENSG00000107242
rs6748767	chr2:71693041	-1.30292	N	chr2:71677946	4	intronic	.	DYSF	ENSG00000135636
rs531629373	chr13:43628587	-1.30292	N	N	NA	intronic	.	DNAJC15	ENSG00000120675
rs186539907	chr1:167626785	-1.30292	N	chr1:167600842	7	intronic	.	RCSD1	ENSG00000198771
rs143074321	chr18:34034971	-1.30292	N	N	4	intronic	.	FHOD3	ENSG00000134775
rs191074238	chr8:33416089	-1.30292	N	N	5	intronic	.	RNF122	ENSG00000133874
rs191709459	chr3:50648522	-1.30292	N	chr3:50160109	2b	intronic	.	CISH	ENSG00000114737
rs370631062	chr11:16844163	-1.30292	N	chr11:16618307	3a	intronic	.	PLEKHA7	ENSG00000166689
rs185142487	chr18:25737818	-1.30292	N	N	6	intronic	.	CDH2	ENSG00000170558
rs565651335	chr14:55235049	-1.30292	N	N	NA	intronic	.	SAMD4A	ENSG00000020577
rs551301574	chr22:46732489	-1.30292	N	chr22:46615376	NA	intronic	.	TRMU	ENSG00000100416
rs369101787	chr9:71594453	-1.30292	N	N	2b	intronic	.	PIP5K1B	ENSG00000107242
rs577492037	chr2:106020926	-1.30292	N	chr2:106433909	NA	intronic	.	FHL2	ENSG00000115641
rs569237087	chr18:19769930	-1.30292	N	N	NA	intronic	.	GATA6	ENSG00000141448
rs547940889	chr22:26153600	-1.30292	N	N	NA	intronic	.	MYO18B	ENSG00000133454
rs185266083	chr10:50510636	-1.30292	N	chr10:50264204	7	intronic	.	C10orf71	ENSG00000177354
rs12001766	chr9:751935	-1.30292	N	chr9:288414	5	intergenic	.	.	.
rs141058303	chr16:82666603	-1.30292	N	N	5	intronic	.	CDH13	ENSG00000140945
rs183770716	chr2:198735391	-1.30292	N	chr2:198544183	7	intronic	.	PLCL1	ENSG00000115896
rs138030316	chr18:8563696	-1.30292	N	N	7	intergenic	.	.	.
rs577013240	chr4:140656745	-1.30292	N	N	NA	intronic	.	MAML3	ENSG00000196782
rs554517663	chr12:56052626	-1.30292	N	chr12:56375137	NA	intergenic	.	.	.
rs142934866	chr2:106110896	-1.30292	N	chr2:106433909	7	intergenic	.	.	.
rs532654892	chr2:198703398	-1.30292	N	chr2:198544183	NA	intronic	.	PLCL1	ENSG00000115896
rs798977	chr13:32740514	-1.30292	N	N	5	intronic	.	FRY	ENSG00000073910
rs561242113	chr3:159576206	-1.30292	N	chr3:159637678	NA	intronic	.	IQCJ-SCHIP1	ENSG00000250588
rs150597975	chr4:8324830	-1.30292	N	N	5	intergenic	.	.	.
rs530438950	chr4:186071433	-1.30292	N	N	NA	UTR3	.	SLC25A4	ENSG00000151729
rs370237936	chr3:42743734	-1.30292	N	chr3:42896515	5	intronic	.	HHATL	ENSG00000010282
rs534064676	chr11:119237926	-1.30292	N	chr11:118747576	NA	intronic	.	USP2	ENSG00000036672
rs140125634	chr9:550295	-1.30292	N	chr9:288414	7	intronic	.	KANK1	ENSG00000107104
rs76190179	chr3:127871408	-1.30292	N	chr3:128191776	5	upstream	.	.	.
rs576743568	chr15:75230950	-1.30292	N	chr15:75361539	NA	upstream	.	.	.
rs542176825	chr15:85896985	-1.30292	N	chr15:86294211	NA	intergenic	.	.	.
rs559541869	chr10:72139801	-1.30292	N	N	NA	intronic	.	LRRC20	ENSG00000172731
rs139366688	chr4:8288878	-1.30292	N	N	5	intronic	.	HTRA3	ENSG00000170801
rs576199769	chr10:112558732	-1.30292	N	N	NA	intronic	.	RBM20	ENSG00000203867
rs563137948	chr8:2000518	-1.30292	N	N	NA	intronic	.	MYOM2	ENSG00000036448
rs188718836	chr15:65321780	-1.30292	N	chr15:65742390	4	exonic	nonsynonymous	MTFMT	ENSG00000103707
rs548436297	chr5:157000936	-1.30292	N	chr5:156655015	NA	intronic	.	ADAM19	ENSG00000135074
rs566301721	chr12:123960038	-1.30292	N	chr12:124019055	NA	intronic	.	RILPL1	ENSG00000188026
rs541902138	chr3:187992411	-1.30292	N	chr3:188441161	NA	intronic	.	LPP	ENSG00000145012
rs570627399	chr9:71556292	-1.30292	N	N	NA	intronic	.	PIP5K1B	ENSG00000107242
rs563764958	chr13:24123303	-1.30292	N	N	NA	intergenic	.	.	.
rs551833261	chr2:101522203	-1.30292	N	chr2:101778319	NA	intronic	.	NPAS2	ENSG00000170485
rs537586656	chr10:88469937	-1.30292	N	N	NA	intronic	.	LDB3	ENSG00000122367
rs552919155	chr1:206879362	-1.30292	N	chr1:206968955	NA	intronic	.	MAPKAPK2	ENSG00000162889
rs577398954	chr8:58907627	-1.30292	N	N	NA	intronic	.	FAM110B	ENSG00000169122
rs10775589	chr19:5828776	-1.30292	N	chr19:5889645	2b	downstream	.	.	.
rs149073832	chr22:46592099	-1.30292	N	chr22:46615376	5	intronic	.	PPARA	ENSG00000186951
rs560411251	chr10:116319234	-1.30292	N	N	NA	intronic	.	ABLIM1	ENSG00000099204
rs548248118	chr2:40614815	-1.30292	N	N	NA	intronic	.	SLC8A1	ENSG00000183023
rs548630058	chr9:14345122	-1.30292	N	chr9:14161670	NA	intronic	.	NFIB	ENSG00000147862
rs544242695	chr7:35484771	-1.30292	N	N	NA	intergenic	.	.	.
rs79289226	chr11:76153794	-1.30292	N	chr11:75891182	5	intergenic	.	.	.
rs544829969	chr14:32968019	-1.30292	N	N	NA	intronic	.	AKAP6	ENSG00000151320
rs572266893	chr3:187683179	-1.30292	N	chr3:187652724	NA	intergenic	.	.	.
rs56158038	chr3:42105209	-1.30292	N	N	5	intergenic	.	.	.
rs12127489	chr1:237195519	-1.30292	N	N	4	intergenic	.	.	.
rs577279997	chr10:112563850	-1.30292	N	N	NA	intronic	.	RBM20	ENSG00000203867
rs539146547	chr7:150649845	-1.30292	N	chr7:150278589	NA	exonic	nonsynonymous	KCNH2	ENSG00000055118
rs551334923	chr15:71840326	-1.30292	N	N	NA	intronic	.	THSD4	ENSG00000187720
rs192081914	chr17:77019579	-1.30292	N	N	5	ncRNA_intronic	.	.	.
rs533455235	chr1:76254884	-1.30292	N	N	NA	exonic	nonsynonymous	RABGGTB	ENSG00000137955
rs528971378	chr10:123838605	-1.30292	N	N	NA	intronic	.	TACC2	ENSG00000138162
rs74383467	chr12:19320944	-1.30292	N	N	6	intronic	.	PLEKHA5	ENSG00000052126
rs80125085	chr1:237331142	-1.30292	N	N	5	intronic	.	RYR2	ENSG00000198626
rs76113890	chr11:16896636	-1.30292	N	chr11:16618307	6	intronic	.	PLEKHA7	ENSG00000166689
rs542386389	chr18:33980418	-1.30292	N	N	NA	intronic	.	FHOD3	ENSG00000134775
rs538783322	chr14:73255003	-1.30292	N	chr14:73414316	NA	intronic	.	DPF3	ENSG00000205683
rs77828155	chr1:39512856	-1.30292	N	chr1:39291708	5	intergenic	.	.	.
rs140674275	chr1:237335989	-1.30292	N	N	6	intronic	.	RYR2	ENSG00000198626
rs542554638	chr3:140814953	-1.30292	N	chr3:140926791	NA	intronic	.	SPSB4	ENSG00000175093
rs569032507	chr11:22747699	-1.30292	N	N	NA	intronic	.	GAS2	ENSG00000148935
rs181176966	chr12:3328468	-1.30292	N	chr12:3020644	3a	intronic	.	TSPAN9	ENSG00000011105
rs556321190	chr10:121138439	-1.30292	N	N	NA	intronic	.	GRK5	ENSG00000198873
rs146122898	chr5:173328205	-1.30292	N	chr5:173075213	6	intronic	.	CPEB4	ENSG00000113742
rs542352635	chr20:44045226	-1.30292	N	N	NA	exonic	nonsynonymous	PIGT	ENSG00000124155
rs552464273	chr18:33969653	-1.30292	N	N	NA	intronic	.	FHOD3	ENSG00000134775
rs564222148	chr1:167640068	-1.30292	N	chr1:167600842	NA	intronic	.	RCSD1	ENSG00000198771
rs553247136	chr16:4262139	-1.30292	N	chr16:4476089	NA	intronic	.	SRL	ENSG00000185739
rs567945932	chr14:105188497	-1.30292	N	chr14:105637156	NA	intergenic	.	.	.
rs184544360	chr4:182186389	-1.30292	N	N	5	intergenic	.	.	.
rs576991068	chr1:36627346	-1.30292	N	chr1:36880829	NA	intronic	.	MAP7D1	ENSG00000116871
rs553394007	chr13:50654873	-1.30292	N	chr13:50830002	NA	ncRNA_intronic	.	.	.
rs137867736	chr6:82549346	-1.30292	N	chr6:82463478	6	intergenic	.	.	.
rs181473586	chr17:27503853	-1.30292	N	chr17:27961562	4	intronic	.	MYO18A	ENSG00000196535
rs185926204	chr14:33192633	-1.30292	N	N	7	intronic	.	AKAP6	ENSG00000151320
rs532438495	chr9:2560232	-1.30292	N	chr9:2622278	NA	ncRNA_intronic	.	.	.
rs16859311	chr1:167586771	-1.30292	N	chr1:167600842	4	intergenic	.	.	.
rs189203984	chr6:141882903	-1.30292	N	N	7	intergenic	.	.	.
rs567471142	chr19:55668360	-1.30292	N	N	NA	intronic	.	TNNI3	ENSG00000129991
rs576573206	chr20:8000326	-1.30292	N	chr20:8129491	NA	UTR5	.	TMX4	ENSG00000125827
rs1056476	chr9:85862365	-1.30292	N	N	6	UTR3	.	FRMD3	ENSG00000172159
rs530141139	chr22:18597503	-1.30292	N	chr22:19058146	NA	intronic	.	TUBA8	ENSG00000183785
rs570241890	chr1:62530990	-1.30292	N	N	NA	intronic	.	INADL	ENSG00000132849
rs188140219	chr9:577173	-1.30292	N	chr9:288414	5	intronic	.	KANK1	ENSG00000107104
rs180849898	chr5:41526718	-1.30292	N	N	5	intergenic	.	.	.
rs114386470	chr4:122314775	-1.30292	N	N	7	intergenic	.	.	.
rs61227057	chr1:10004347	-1.30292	N	chr1:9713500	5	intronic	.	NMNAT1	ENSG00000173614
rs558309448	chr12:111849813	-1.30292	N	chr12:112212874	NA	intronic	.	SH2B3	ENSG00000111252
rs569819056	chr6:2989483	-1.30292	N	N	NA	ncRNA_exonic	.	.	.
rs149668487	chr2:179640768	-1.30292	N	N	5	exonic	synonymous	TTN	ENSG00000155657
rs569819051	chr4:186487165	-1.30292	N	N	NA	intergenic	.	.	.
rs191777479	chr5:149999040	-1.30292	N	chr5:149875731	2b	intronic	.	SYNPO	ENSG00000171992
rs138082452	chr9:7800083	-1.30292	N	N	4	upstream	.	.	.
rs183056417	chr11:16957218	-1.30292	N	chr11:16618307	7	intronic	.	PLEKHA7	ENSG00000166689
rs528067573	chr15:86042017	-1.30292	N	chr15:86294211	NA	intronic	.	AKAP13	ENSG00000170776
rs553186202	chr1:180581079	-1.30292	N	chr1:180905694	NA	intergenic	.	.	.
rs12425274	chr12:94102668	-1.30292	N	chr12:94536803	7	ncRNA_exonic	.	CRADD	ENSG00000169372
rs186503850	chr10:121062008	-1.30292	N	N	2b	intronic	.	GRK5	ENSG00000198873
rs7097751	chr10:123908325	-1.30292	N	N	2b	intronic	.	TACC2	ENSG00000138162
rs7848345	chr9:112508976	-1.30292	N	chr9:112722330	5	intronic	.	PALM2	ENSG00000243444
rs569135148	chr8:145150294	-1.30292	N	chr8:144989466	NA	intronic	.	CYC1	ENSG00000179091
rs190769676	chr10:116371282	-1.30292	N	N	5	intronic	.	ABLIM1	ENSG00000099204
rs12306429	chr12:572962	-1.30292	N	chr12:711662	5	intronic	.	B4GALNT3	ENSG00000139044
rs533263851	chr8:11560509	-1.30292	N	chr8:11836514	NA	intronic	.	.	.
rs567073836	chr4:65221945	-1.30292	N	N	NA	intronic	.	TECRL	ENSG00000205678
rs115393615	chr3:121315447	-1.30292	N	chr3:121781723	5	intronic	.	FBXO40	ENSG00000163833
rs145419337	chr10:75406574	-1.30292	N	N	5	exonic	nonsynonymous	SYNPO2L	ENSG00000166317
rs140730019	chr7:563108	-1.30292	N	N	2b	ncRNA_intronic	.	.	.
rs541356025	chr5:139599040	-1.30292	N	N	NA	intronic	.	CYSTM1	ENSG00000120306
rs531808557	chr19:48611952	-1.30292	N	N	NA	intronic	.	PLA2G4C	ENSG00000105499
rs571074109	chr8:101398309	-1.30292	N	N	NA	intergenic	.	.	.
rs192245981	chr5:128430956	-1.30292	N	chr5:128876340	2c	intronic	.	ISOC1	ENSG00000066583
rs556698711	chr1:115906197	-1.30292	N	N	NA	intergenic	.	.	.
rs538288688	chr3:188046766	-1.30292	N	chr3:188441161	NA	intronic	.	LPP	ENSG00000145012
rs68067444	chr12:119622307	-1.30292	N	N	2a	intronic	.	HSPB8	ENSG00000152137
rs115330594	chr9:116284031	-1.30292	N	chr9:116085822	5	intronic	.	RGS3	ENSG00000138835
rs540351494	chr10:116390406	-1.30292	N	N	NA	intronic	.	ABLIM1	ENSG00000099204
rs540458385	chr7:145388549	-1.30292	N	N	NA	intergenic	.	.	.
rs115640560	chr12:93769518	-1.30292	N	chr12:94144175	3a	ncRNA_intronic	.	.	.
rs533845150	chr1:170118009	-1.30292	N	chr1:169665632	NA	intronic	.	METTL11B	ENSG00000203740
rs574500656	chr3:140664114	-1.30292	N	chr3:140926791	NA	intronic	.	SLC25A36	ENSG00000114120
rs191818428	chr5:113528435	-1.30292	N	N	6	intergenic	.	.	.
rs566812371	chr4:141937009	-1.30292	N	N	NA	intronic	.	RNF150	ENSG00000170153
rs544010204	chr5:113526833	-1.30292	N	N	NA	intergenic	.	.	.
rs531227869	chr9:20683791	-1.30292	N	N	NA	ncRNA_intronic	.	FOCAD	ENSG00000188352
rs189882452	chr2:159993020	-1.30292	N	chr2:160345024	5	intronic	.	TANC1	ENSG00000115183
rs150060864	chr14:74354053	-1.30292	N	N	4	intronic	.	ZNF410	ENSG00000119725
rs58920056	chr4:23883275	-1.30292	N	N	5	intronic	.	PPARGC1A	ENSG00000109819
rs186612776	chr10:88491128	-1.30292	N	N	7	intronic	.	LDB3	ENSG00000122367
rs544806282	chr10:112538410	-1.30292	N	N	NA	intronic	.	RBM20	ENSG00000203867
rs544806285	chr8:102138900	-1.30292	N	N	NA	intergenic	.	.	.
rs115839199	chr1:100113398	-1.30292	N	N	4	intronic	.	PALMD	ENSG00000099260
rs566642459	chr7:151323898	-1.30292	N	N	NA	intronic	.	PRKAG2	ENSG00000106617
rs561102231	chr5:126366989	-1.30292	N	chr5:126091428	NA	upstream	.	.	.
rs139628811	chr9:590817	-1.30292	N	chr9:288414	7	intronic	.	KANK1	ENSG00000107104
rs45597039	chr20:36787922	-1.30292	N	chr20:36895860	5	intronic	.	TGM2	ENSG00000198959
rs561047927	chr19:8455224	-1.30292	N	N	NA	ncRNA_exonic	.	RAB11B	ENSG00000185236
rs190039798	chr22:26149955	-1.30292	N	N	5	intronic	.	MYO18B	ENSG00000133454
rs191776788	chr1:84972882	-1.30292	N	N	3a	intronic	.	.	.
rs538100640	chr15:83469122	-1.30292	N	N	NA	intronic	.	FSD2	ENSG00000186628
rs60165510	chr3:123104140	-1.30292	N	chr3:123105721	3a	intronic	.	ADCY5	ENSG00000173175
rs572793923	chr5:172663107	-1.30292	N	chr5:173075213	NA	upstream	.	.	.
rs544936333	chr4:186672735	-1.30292	N	N	NA	intronic	.	SORBS2	ENSG00000154556
rs548572269	chr15:86163781	-1.30292	N	chr15:86294211	NA	intronic	.	AKAP13	ENSG00000170776
rs148971139	chr9:95968349	-1.30292	N	chr9:95684697	5	intronic	.	WNK2	ENSG00000165238
rs7141660	chr14:55040768	-1.30292	N	N	5	intronic	.	SAMD4A	ENSG00000020577
rs539303711	chr6:164007664	-1.30292	N	N	NA	intergenic	.	.	.
rs147763456	chr7:158655965	-1.30292	N	N	2b	intronic	.	WDR60	ENSG00000126870
rs1002766	chr3:138068126	-1.30292	Y	N	4	UTR5	.	MRAS	ENSG00000158186
rs162762	chr5:16494636	-1.30292	N	N	7	intronic	.	FAM134B	ENSG00000154153
rs162761	chr5:16494746	-1.30292	N	N	6	intronic	.	FAM134B	ENSG00000154153
rs185417376	chr2:159887458	-1.30292	N	chr2:160345024	4	intronic	.	TANC1	ENSG00000115183
rs150953186	chr7:136627638	-1.30292	N	N	5	ncRNA_intronic	.	CHRM2	ENSG00000181072
rs552176947	chr7:32996690	-1.30292	N	N	NA	upstream	.	.	.
rs141838781	chr3:123113655	-1.30292	N	chr3:123105721	5	intronic	.	ADCY5	ENSG00000173175
rs572574835	chr1:236865592	-1.30292	N	N	NA	intronic	.	ACTN2	ENSG00000077522
rs11572213	chr1:60387788	-1.30292	N	N	7	intronic	.	CYP2J2	ENSG00000134716
rs558764434	chr5:70884200	-1.30292	N	N	NA	intronic	.	MCCC2	ENSG00000131844
rs561530267	chr14:55169539	-1.30292	N	N	NA	intronic	.	SAMD4A	ENSG00000020577
rs550378498	chr4:120863065	-1.30292	N	N	NA	ncRNA_intronic	.	.	.
rs564246320	chr17:18085229	-1.30292	N	chr17:17707105	NA	intergenic	.	.	.
rs140748300	chr1:74900228	-1.30292	N	N	6	intronic	.	TNNI3K	ENSG00000116783
rs564642728	chr2:238769556	-1.30292	N	chr2:238873673	NA	intronic	.	RAMP1	ENSG00000132329
rs76264173	chr15:92325940	-1.30292	N	N	7	intergenic	.	.	.
rs552503002	chr1:237250967	-1.30292	N	N	NA	intronic	.	RYR2	ENSG00000198626
rs140457007	chr10:73934643	-1.30292	N	chr10:73520632	6	intronic	.	ASCC1	ENSG00000138303
rs569348273	chr9:100365154	-1.30292	N	N	NA	intronic	.	TSTD2	ENSG00000136925
rs563147969	chr10:112447917	-1.30292	N	chr10:111969919	NA	intronic	.	RBM20	ENSG00000203867
rs576768183	chr2:169312744	-1.30292	N	chr2:169707552	NA	upstream	.	CERS6	ENSG00000172292
rs536139606	chr3:9713034	-1.30292	N	chr3:9511975	NA	intronic	.	MTMR14	ENSG00000163719
rs552403384	chr4:141913792	-1.30292	N	N	NA	intronic	.	RNF150	ENSG00000170153
rs549728923	chr5:32714672	-1.30292	N	N	NA	intronic	.	NPR3	ENSG00000113389
rs551460970	chr12:110735501	-1.30292	N	chr12:111133088	NA	intronic	.	ATP2A2	ENSG00000174437
rs576088444	chr15:35089382	-1.30292	N	N	NA	ncRNA_intronic	.	.	.
rs542444642	chr19:33073170	-1.30292	N	N	NA	intronic	.	PDCD5	ENSG00000105185
rs562920539	chr7:23157005	-1.30292	N	chr7:22774437	NA	intronic	.	KLHL7	ENSG00000122550
rs184095469	chr5:111676184	-1.30292	N	N	5	intronic	.	EPB41L4A	ENSG00000129595
rs148798145	chr6:140383422	-1.30292	N	N	4	ncRNA_intronic	.	.	.
rs138337568	chr6:44216399	-1.30292	N	chr6:43804571	3a	exonic	nonsynonymous	HSP90AB1	ENSG00000096384
rs140370102	chr12:94287789	-1.30292	N	chr12:94536803	7	intergenic	.	.	.
rs542184853	chr10:75409811	-1.30292	N	N	NA	intronic	.	SYNPO2L	ENSG00000166317
rs7180648	chr15:71982594	-1.30292	N	N	5	ncRNA_exonic	.	THSD4	ENSG00000187720
rs376993977	chr6:33679320	-1.30292	N	chr6:33554147	2a	intronic	.	UQCC2	ENSG00000137288
rs72755948	chr5:41287102	-1.30292	N	N	5	intergenic	.	.	.
rs146516978	chr21:35285924	-1.30292	N	N	6	intronic	.	ATP5O	ENSG00000241837
rs2663345	chr17:925764	-1.30292	Y	chr17:1373518	5	ncRNA_exonic	.	ABR	ENSG00000159842
rs550053751	chr5:142125946	-1.30292	N	chr5:142612488	NA	ncRNA_intronic	.	.	.
rs73501259	chr9:104248675	-1.30292	N	N	2b	intronic	.	TMEM246	ENSG00000165152
rs76672250	chr15:92399917	-1.30292	N	N	4	intronic	.	SLCO3A1	ENSG00000176463
rs73976572	chr17:2610135	-1.30292	N	chr17:2882005	5	intronic	.	CLUH	ENSG00000132361
rs575886135	chr11:16899564	-1.30292	N	chr11:16618307	NA	intronic	.	PLEKHA7	ENSG00000166689
rs550053759	chr1:228546567	-1.30292	N	N	NA	intronic	.	OBSCN	ENSG00000154358
rs1016311	chr4:114587588	-1.30292	N	N	5	intronic	.	CAMK2D	ENSG00000145349
rs558571329	chr4:114533566	-1.30292	N	N	NA	intronic	.	CAMK2D	ENSG00000145349
rs542940679	chr2:62115763	-1.30292	N	chr2:61781994	NA	UTR5	.	CCT4	ENSG00000115484
rs182391737	chr14:32964027	-1.30292	N	N	5	intronic	.	AKAP6	ENSG00000151320
rs192390162	chr6:76191814	-1.30292	N	N	5	intronic	.	FILIP1	ENSG00000118407
rs533628476	chr15:71950183	-1.30292	N	N	NA	intronic	.	THSD4	ENSG00000187720
rs542940676	chr4:152720805	-1.30292	N	chr4:152342190	NA	intergenic	.	.	.
rs558330698	chr1:237841475	-1.30292	N	N	NA	intronic	.	RYR2	ENSG00000198626
rs537903127	chr3:37216657	-1.30292	N	N	NA	UTR5	.	LRRFIP2	ENSG00000093167
rs28696867	chr15:92366738	-1.30292	N	N	7	intergenic	.	.	.
rs117427337	chr6:122723989	-1.30292	N	chr6:122746938	5	intronic	.	HSF2	ENSG00000025156
rs181376302	chr4:186648301	-1.30292	N	N	5	intronic	.	SORBS2	ENSG00000154556
rs565633045	chr3:140770194	-1.30292	N	chr3:140926791	NA	upstream	.	.	.
rs151313523	chr13:24183835	-1.30292	N	N	4	intronic	.	TNFRSF19	ENSG00000127863
rs184473314	chr3:38630999	-1.30292	N	N	5	intronic	.	SCN5A	ENSG00000183873
rs182175769	chr3:188010484	-1.30292	N	chr3:188441161	7	intronic	.	LPP	ENSG00000145012
rs539092810	chr10:112537947	-1.30292	N	N	NA	intronic	.	RBM20	ENSG00000203867
rs181881064	chr3:16811118	-1.30292	N	chr3:16911330	6	intergenic	.	.	.
rs546304892	chr7:35424462	-1.30292	N	N	NA	intergenic	.	.	.
rs192159416	chr7:16688787	-1.30292	N	chr7:17015156	5	intronic	.	BZW2	ENSG00000136261
rs188575450	chr1:237333783	-1.30292	N	N	6	intronic	.	RYR2	ENSG00000198626
rs143020995	chr17:40719918	-1.30292	N	chr17:41172481	2b	intronic	.	MLX	ENSG00000108788
rs535439456	chr5:140027569	-1.30292	N	chr5:140519166	NA	intronic	.	IK	ENSG00000113141
rs201052690	chr3:42742292	-1.30292	N	chr3:42896515	5	exonic	synonymous	HHATL	ENSG00000010282
rs139387829	chr16:4745818	-1.30292	N	chr16:4476089	5	UTR3	.	NUDT16L1	ENSG00000168101
rs535439450	chr10:33643558	-1.30292	N	N	NA	intergenic	.	.	.
rs544086234	chr9:112542194	-1.30292	N	chr9:112722330	NA	intronic	.	PALM2	ENSG00000243444
rs62294805	chr3:192398939	-1.30292	N	N	7	intronic	.	FGF12	ENSG00000114279
rs62294807	chr3:192399554	-1.30292	N	N	7	intronic	.	FGF12	ENSG00000114279
rs573780389	chr3:69166890	-1.30292	N	N	NA	intronic	.	LMOD3	ENSG00000163380
rs548622211	chr7:142960610	-1.30292	N	chr7:143081942	NA	exonic	nonsynonymous	GSTK1	ENSG00000197448
rs188680585	chr9:97575590	-1.30292	N	N	5	intronic	.	C9orf3	ENSG00000148120
rs149709092	chr6:118862154	-1.30292	N	N	6	intronic	.	CEP85L	ENSG00000111860
rs376487924	chr15:71942770	-1.30292	N	N	5	intronic	.	THSD4	ENSG00000187720
rs183143791	chr10:116385021	-1.30292	N	N	4	intronic	.	ABLIM1	ENSG00000099204
rs529842071	chr3:69145283	-1.30292	N	N	NA	intronic	.	ARL6IP5	ENSG00000144746
rs549905764	chr1:74932679	-1.30292	N	N	NA	intronic	.	TNNI3K	ENSG00000116783
rs533099056	chr22:26151055	-1.30292	N	N	NA	intronic	.	MYO18B	ENSG00000133454
rs147353859	chr2:183943045	-1.30292	N	N	2b	upstream	.	.	.
rs79270769	chr12:21922942	-1.30292	N	N	7	intronic	.	KCNJ8	ENSG00000121361
rs549165095	chr7:44168354	-1.30292	N	N	NA	intergenic	.	.	.
rs538303113	chr3:69831416	-1.30292	N	N	NA	intronic	.	MITF	ENSG00000187098
rs76862363	chr10:92689890	-1.30292	N	N	5	intergenic	.	.	.
rs76862364	chr1:205475351	-1.30292	N	chr1:205676263	4	intronic	.	CDK18	ENSG00000117266
rs117601020	chr12:57038163	-1.30292	N	chr12:57493727	5	intronic	.	ATP5B	ENSG00000110955
rs570103034	chr15:85987454	-1.30292	N	chr15:86294211	NA	intronic	.	AKAP13	ENSG00000170776
rs543287796	chr16:83934713	-1.30292	N	N	NA	intronic	.	MLYCD	ENSG00000103150
rs545882112	chr3:178387866	-1.30292	N	N	NA	ncRNA_intronic	.	KCNMB2	ENSG00000197584
rs1125113	chr18:33998831	-1.30292	N	N	7	intronic	.	FHOD3	ENSG00000134775
rs551446806	chr8:17652393	-1.30292	N	N	NA	intronic	.	MTUS1	ENSG00000129422
rs76715337	chr2:86421528	-1.30292	N	N	4	intronic	.	IMMT	ENSG00000132305
rs550305413	chr15:64301084	-1.30292	N	chr15:64672002	NA	intronic	.	DAPK2	ENSG00000035664
rs144752412	chr7:107135611	-1.30292	N	N	4	intronic	.	COG5	ENSG00000164597
rs10244510	chr7:31932661	-1.30292	N	N	6	intronic	.	PDE1C	ENSG00000154678
rs538155866	chr15:42236683	-1.30292	N	chr15:42266262	NA	intronic	.	EHD4	ENSG00000103966
rs10244512	chr7:31932662	-1.30292	N	N	6	intronic	.	PDE1C	ENSG00000154678
rs571319922	chr15:86121658	-1.30292	N	chr15:86294211	NA	intronic	.	AKAP13	ENSG00000170776
rs1343347	chr1:111994028	-1.30292	N	N	6	intronic	.	ATP5F1	ENSG00000116459
rs567724942	chr4:186633641	-1.30292	N	N	NA	intronic	.	SORBS2	ENSG00000154556
rs542345317	chr1:206866016	-1.30292	N	chr1:206968955	NA	intronic	.	MAPKAPK2	ENSG00000162889
rs530821159	chr1:41177412	-1.30292	N	chr1:41356780	NA	intronic	.	NFYC	ENSG00000066136
rs73560787	chr6:139613505	-1.30292	N	N	4	upstream	.	.	.
rs73560785	chr6:139613488	-1.30292	N	N	1b	upstream	.	.	.
rs555269606	chr2:27296435	-1.30292	N	chr2:27295885	NA	intergenic	.	.	.
rs115116699	chr10:33588957	-1.30292	N	N	5	intronic	.	NRP1	ENSG00000099250
rs79236044	chr1:237270536	-1.30292	N	N	7	intronic	.	RYR2	ENSG00000198626
rs117586360	chr6:150575050	-1.30292	N	chr6:150373194	5	intergenic	.	.	.
rs182343057	chr2:169441016	-1.30292	N	chr2:169707552	4	intronic	.	CERS6	ENSG00000172292
rs535847624	chr4:169400389	-1.30292	N	N	NA	intronic	.	DDX60L	ENSG00000181381
rs110689	chr22:34154229	-1.30292	N	N	4	intronic	.	LARGE	ENSG00000133424
rs541206536	chr7:80272180	-1.30292	N	N	NA	intronic	.	CD36	ENSG00000135218
rs142143971	chr14:34550164	-1.30292	N	N	5	intergenic	.	.	.
rs58142804	chr5:172674022	-1.30292	N	chr5:173075213	5	intergenic	.	.	.
rs188535026	chr11:22137317	-1.30292	N	N	5	intergenic	.	.	.
rs546904627	chr6:37467868	-1.30292	N	N	NA	upstream	.	.	.
rs551999528	chr5:80566129	-1.30292	N	N	NA	ncRNA_intronic	.	.	.
rs539197615	chr7:8302505	-1.30292	N	chr7:8024840	NA	ncRNA_intronic	.	.	.
rs181904358	chr9:696579	-1.30292	N	chr9:288414	5	intronic	.	KANK1	ENSG00000107104
rs573644157	chr5:148535373	-1.30292	N	chr5:148198999	NA	intronic	.	ABLIM3	ENSG00000173210
rs553469522	chr15:42236285	-1.30292	N	chr15:42266262	NA	intronic	.	EHD4	ENSG00000103966
rs146912504	chr22:34198913	-1.30292	N	N	6	intronic	.	LARGE	ENSG00000133424
rs528104067	chr4:108918883	-1.30292	N	N	NA	intronic	.	HADH	ENSG00000138796
rs576227615	chr19:16529008	-1.30292	N	chr19:16548375	NA	intronic	.	EPS15L1	ENSG00000127527
rs575355419	chr10:115423876	-1.30292	N	chr10:115719472	NA	upstream	.	NRAP	ENSG00000197893
rs552922261	chr16:284686	-1.30292	N	N	NA	UTR5	.	ITFG3	ENSG00000167930
rs143478723	chr18:68005116	-1.30292	N	chr18:67519204	5	ncRNA_intronic	.	.	.
rs180996364	chr3:140827125	-1.30292	N	chr3:140926791	5	intronic	.	SPSB4	ENSG00000175093
rs143084117	chr22:44443803	-1.30292	N	chr22:44330031	4	intronic	.	PARVB	ENSG00000188677
rs552429683	chr5:148539253	-1.30292	N	chr5:148198999	NA	intronic	.	ABLIM3	ENSG00000173210
rs74825180	chr5:175112620	-1.30292	N	N	5	UTR3	.	HRH2	ENSG00000113749
rs543345849	chr4:95575468	-1.30292	N	N	NA	intronic	.	PDLIM5	ENSG00000163110
rs542135320	chr7:33149279	-1.30292	N	N	NA	upstream	.	.	.
rs569121222	chr10:18758265	-1.30292	N	chr10:18266410	NA	intronic	.	CACNB2	ENSG00000165995
rs562008501	chr6:129565336	-1.30292	N	N	NA	intronic	.	LAMA2	ENSG00000196569
rs191920013	chr3:160817547	-1.30292	N	N	4	intronic	.	B3GALNT1	ENSG00000169255
rs140186807	chr3:171380112	-1.30292	N	chr3:171408531	6	intronic	.	PLD1	ENSG00000075651
rs541572238	chr9:13653835	-1.30292	N	chr9:13676533	NA	intergenic	.	.	.
rs80069714	chr6:123939364	-1.30292	N	N	5	intronic	.	TRDN	ENSG00000186439
rs146573948	chr3:39230217	-1.30292	N	chr3:39307162	2b	exonic	synonymous	XIRP1	ENSG00000168334
rs557960945	chr17:56013284	-1.30292	N	chr17:56385573	NA	intronic	.	CUEDC1	ENSG00000180891
rs2894567	chr6:44203899	-1.30292	N	chr6:43804571	4	intergenic	.	.	.
rs540602609	chr15:71787005	-1.30292	N	N	NA	intronic	.	THSD4	ENSG00000187720
rs145773039	chr13:29537900	-1.30292	N	N	7	intergenic	.	.	.
rs541560682	chr3:47996266	-1.30292	N	chr3:48388170	NA	intronic	.	MAP4	ENSG00000047849
rs147861345	chr17:55930885	-1.30292	N	chr17:55463857	5	intergenic	.	.	.
rs533369717	chr6:150504938	-1.30292	N	chr6:150373194	NA	intronic	.	PPP1R14C	ENSG00000198729
rs533369716	chr4:152592791	-1.30292	N	chr4:152342190	NA	intronic	.	PET112	ENSG00000059691
rs544761342	chr1:60384371	-1.30292	N	N	NA	intronic	.	CYP2J2	ENSG00000134716
rs562764991	chr15:40339645	-1.30292	N	N	NA	ncRNA_intronic	.	.	.
rs115312861	chr6:13029170	-1.30292	N	N	7	intronic	.	.	.
rs191434753	chr12:68336469	-1.30292	N	chr12:68667462	5	ncRNA_intronic	.	.	.
rs188359598	chr10:116472881	-1.30292	N	N	7	intergenic	.	.	.
rs558982622	chr8:107778409	-1.30292	N	N	NA	intronic	.	ABRA	ENSG00000174429
rs572708150	chr10:112509789	-1.30292	N	N	NA	intronic	.	RBM20	ENSG00000203867
rs148584389	chr9:134144740	-1.30292	N	N	4	intronic	.	FAM78A	ENSG00000126882
rs184356363	chr2:152684710	-1.30292	N	N	2b	UTR5	.	ARL5A	ENSG00000162980
rs539008176	chr2:106026238	-1.30292	N	chr2:106433909	NA	intronic	.	FHL2	ENSG00000115641
rs9962702	chr18:32711691	-1.30292	N	N	5	intronic	.	MAPRE2	ENSG00000166974
rs537786151	chr3:25510402	-1.30292	N	chr3:25381636	NA	intronic	.	RARB	ENSG00000077092
rs115704288	chr10:62336775	-1.30292	N	N	2b	intronic	.	ANK3	ENSG00000151150
rs576458779	chr9:101760017	-1.30292	N	N	NA	intronic	.	COL15A1	ENSG00000204291
rs554943759	chr14:32837352	-1.30292	N	N	NA	intronic	.	AKAP6	ENSG00000151320
rs532421706	chr9:616119	-1.30292	N	chr9:288414	NA	intronic	.	KANK1	ENSG00000107104
rs184817149	chr4:84461246	-1.30292	N	chr4:84159219	7	intronic	.	AGPAT9	ENSG00000138678
rs140524615	chr7:21985040	-1.30292	N	N	4	intronic	.	CDCA7L	ENSG00000164649
rs562196305	chr3:12840844	-1.30292	N	chr3:12619083	NA	intronic	.	CAND2	ENSG00000144712
rs560355802	chr18:34035404	-1.30292	N	N	NA	intronic	.	FHOD3	ENSG00000134775
rs140524613	chr9:93983936	-1.30292	N	chr9:93926650	5	intronic	.	AUH	ENSG00000148090
rs558449116	chr19:48283251	-1.30292	N	N	NA	intronic	.	SEPW1	ENSG00000178980
rs556790531	chr3:66444903	-1.30292	N	N	NA	intronic	.	LRIG1	ENSG00000144749
rs12326179	chr18:56283760	-1.30292	N	chr18:56395588	7	intronic	.	ALPK2	ENSG00000198796
rs189162040	chr9:101708236	-1.30292	N	N	5	intronic	.	COL15A1	ENSG00000204291
rs190932092	chr12:39791368	-1.30292	N	N	5	intronic	.	KIF21A	ENSG00000139116
rs79166715	chr17:48178381	-1.30292	N	N	4	intronic	.	PDK2	ENSG00000005882
rs558206819	chr9:4680115	-1.30292	N	chr9:4746539	NA	intronic	.	CDC37L1	ENSG00000106993
rs539695237	chr3:37287861	-1.30292	N	N	NA	intronic	.	GOLGA4	ENSG00000144674
rs193104755	chr11:11999017	-1.30292	N	chr11:12133478	4	intronic	.	DKK3	ENSG00000050165
rs56131445	chr2:238772183	-1.30292	N	chr2:238873673	5	intronic	.	RAMP1	ENSG00000132329
rs550986724	chr12:3207952	-1.30292	N	chr12:3020644	NA	intronic	.	TSPAN9	ENSG00000011105
rs200361053	chr12:49171147	-1.30292	N	chr12:49080698	5	intronic	.	ADCY6	ENSG00000174233
rs557672014	chr5:173359094	-1.30292	N	chr5:173075213	NA	intronic	.	CPEB4	ENSG00000113742
rs185405727	chr8:17657482	-1.30292	N	N	4	intronic	.	MTUS1	ENSG00000129422
rs183656674	chr2:229036907	-1.30292	N	N	7	intronic	.	SPHKAP	ENSG00000153820
rs374501991	chr5:41404921	-1.30292	N	N	5	intronic	.	PLCXD3	ENSG00000182836
rs11078552	chr17:1550848	-1.30292	N	chr17:2014984	4	intronic	.	RILP	ENSG00000167705
rs538011011	chr6:150576078	-1.30292	N	chr6:150373194	NA	intergenic	.	.	.
rs570724988	chr9:134206186	-1.30292	N	N	NA	intergenic	.	.	.
rs73024342	chr3:159323797	-1.30292	N	chr3:159637678	4	intronic	.	IQCJ-SCHIP1	ENSG00000250588
rs78841746	chr1:12049375	-1.30292	N	chr1:12246175	5	exonic	synonymous	MFN2	ENSG00000116688
rs558131718	chr12:95397836	-1.30292	N	N	NA	upstream	.	.	.
rs150530794	chr10:18700920	-1.30292	N	chr10:18266410	5	intronic	.	CACNB2	ENSG00000165995
rs138367005	chr4:169410854	-1.30292	N	N	6	intergenic	.	.	.
rs543217442	chr10:103815741	-1.30292	N	N	NA	intronic	.	C10orf76	ENSG00000120029
rs557998949	chr14:33031918	-1.30292	N	N	NA	intronic	.	AKAP6	ENSG00000151320
rs140486169	chr7:32134585	-1.30292	N	N	7	intronic	.	PDE1C	ENSG00000154678
rs544196403	chr1:216930548	-1.30292	N	N	NA	intronic	.	ESRRG	ENSG00000196482
rs78506479	chr3:25633304	-1.30292	N	chr3:25381636	6	intronic	.	RARB	ENSG00000077092
rs11067088	chr12:114811654	-1.30292	N	N	6	intronic	.	TBX5	ENSG00000089225
rs544833044	chr9:112556826	-1.30292	N	chr9:112722330	NA	intronic	.	PALM2-AKAP2	ENSG00000157654
rs11067089	chr12:114812626	-1.30292	N	N	7	intronic	.	TBX5	ENSG00000089225
rs77008171	chr3:48075622	-1.30292	N	chr3:48388170	2b	intronic	.	MAP4	ENSG00000047849
rs113148467	chr4:47767516	-1.30292	N	N	7	intronic	.	CORIN	ENSG00000145244
rs565994974	chr1:117210401	-1.30292	N	chr1:117544331	NA	upstream	.	.	.
rs188432958	chr3:192374808	-1.30292	N	N	5	intronic	.	FGF12	ENSG00000114279
rs68003012	chr2:40558615	-1.30292	Y	N	7	intronic	.	SLC8A1	ENSG00000183023
rs531890437	chr4:141828553	-1.30292	N	N	NA	intronic	.	RNF150	ENSG00000170153
rs183086270	chr3:192284661	-1.30292	N	N	2a	intronic	.	FGF12	ENSG00000114279
rs562182733	chr8:19614072	-1.30292	N	chr8:19871320	NA	intergenic	.	.	.
rs572581206	chr1:28565082	-1.30292	N	chr1:28216736	NA	downstream	.	.	.
rs563497624	chr10:33601656	-1.30292	N	N	NA	intronic	.	NRP1	ENSG00000099250
rs536051863	chr16:67204730	-1.30292	N	chr16:67377216	NA	intronic	.	NOL3	ENSG00000140939
rs139175738	chr8:11535954	-1.30292	N	chr8:11836514	2b	intronic	.	.	.
rs186402455	chr5:66263393	-1.30292	N	N	5	intronic	.	MAST4	ENSG00000069020
rs575378003	chr3:57742376	-1.30292	N	chr3:58036811	NA	upstream	.	.	.
rs76900622	chr2:40726688	-1.30292	N	N	7	intronic	.	SLC8A1	ENSG00000183023
rs190654016	chr11:16848570	-1.30292	N	chr11:16618307	6	intronic	.	PLEKHA7	ENSG00000166689
rs116238160	chr9:95968068	-1.30292	N	chr9:95684697	5	intronic	.	WNK2	ENSG00000165238
rs540759842	chr4:75978562	-1.30292	N	N	NA	intergenic	.	.	.
rs76826669	chr3:119390300	-1.30292	N	chr3:119736594	7	intronic	.	COX17	ENSG00000138495
rs547627917	chr15:85904662	-1.30292	N	chr15:86294211	NA	intergenic	.	.	.
rs538119154	chr7:32769156	-1.30292	N	N	NA	ncRNA_exonic	.	.	.
rs532674944	chr16:4290104	-1.30292	N	chr16:4476089	NA	intronic	.	SRL	ENSG00000185739
rs181363759	chr20:13766980	-1.30292	N	N	4	intronic	.	NDUFAF5	ENSG00000101247
rs184779044	chr22:46740613	-1.30292	N	chr22:46615376	6	intronic	.	TRMU	ENSG00000100416
rs563025242	chr9:112564353	-1.30292	N	chr9:112722330	NA	intronic	.	PALM2-AKAP2	ENSG00000157654
rs72758699	chr15:86126350	-1.30292	N	chr15:86294211	4	intronic	.	AKAP13	ENSG00000170776
rs559024609	chr15:85950553	-1.30292	N	chr15:86294211	NA	intronic	.	AKAP13	ENSG00000170776
rs181294831	chr1:202376223	-1.30292	N	N	3a	intronic	.	PPP1R12B	ENSG00000077157
rs530060510	chr5:156969653	-1.30292	N	chr5:156655015	NA	intronic	.	ADAM19	ENSG00000135074
rs148396375	chr3:188070524	-1.30292	N	chr3:188441161	5	intronic	.	LPP	ENSG00000145012
rs112284681	chr11:113726930	-1.30292	N	chr11:113984489	7	intronic	.	USP28	ENSG00000048028
rs547641277	chr9:32572340	-1.30292	N	N	NA	intronic	.	NDUFB6	ENSG00000165264
rs575507131	chr8:25897474	-1.30292	N	N	NA	intronic	.	EBF2	ENSG00000221818
rs11067085	chr12:114811417	-1.30292	N	N	6	intronic	.	TBX5	ENSG00000089225
rs187305449	chr12:21923770	-1.30292	N	N	6	intronic	.	KCNJ8	ENSG00000121361
rs569379249	chr14:32965678	-1.30292	N	N	NA	intronic	.	AKAP6	ENSG00000151320
rs528234893	chr19:679750	-1.30292	N	chr19:836144	NA	intronic	.	FSTL3	ENSG00000070404
rs114123226	chr7:151410357	-1.30292	N	N	6	intronic	.	PRKAG2	ENSG00000106617
rs553157955	chr7:123291577	-1.30292	N	N	NA	intergenic	.	.	.
rs368808901	chr7:150662756	-1.30292	N	chr7:150278589	5	intronic	.	KCNH2	ENSG00000055118
rs142528002	chr15:92461599	-1.30292	N	N	5	intronic	.	SLCO3A1	ENSG00000176463
rs367935790	chr13:75941775	-1.30292	N	N	5	intronic	.	TBC1D4	ENSG00000136111
rs183814280	chr3:187007352	-1.30292	N	chr3:186629144	5	intronic	.	MASP1	ENSG00000127241
rs376490061	chr9:97816796	-1.30292	N	chr9:98243868	5	intronic	.	C9orf3	ENSG00000148120
rs529945754	chr19:1246340	-1.30292	N	chr19:836144	NA	intergenic	.	.	.
rs569758355	chr9:97807689	-1.30292	N	chr9:98243868	NA	intronic	.	C9orf3	ENSG00000148120
rs185678803	chr8:67045732	-1.30292	N	chr8:66910531	4	intronic	.	TRIM55	ENSG00000147573
rs10031144	chr4:186625383	-1.30292	N	N	7	intronic	.	SORBS2	ENSG00000154556
rs145833192	chr17:951687	-1.30292	N	chr17:1373518	5	intronic	.	ABR	ENSG00000159842
rs545217290	chr3:66462216	-1.30292	N	N	NA	intronic	.	LRIG1	ENSG00000144749
rs75114713	chr3:69870391	-1.30292	N	N	5	intronic	.	MITF	ENSG00000187098
rs571017573	chr3:159597203	-1.30292	N	chr3:159637678	NA	intronic	.	IQCJ-SCHIP1	ENSG00000250588
rs548646323	chr11:2327731	-1.30292	N	chr11:2320013	NA	intronic	.	TSPAN32	ENSG00000064201
rs535351507	chr3:178038159	-1.30292	N	N	NA	intergenic	.	.	.
rs186664583	chr11:126242301	-1.30292	N	chr11:126024042	6	intronic	.	ST3GAL4	ENSG00000110080
rs72933007	chr4:142001946	-1.30292	N	N	5	intronic	.	RNF150	ENSG00000170153
rs150972982	chr5:140027857	-1.30292	N	chr5:140519166	4	intronic	.	IK	ENSG00000113141
rs202079871	chr16:30081177	-1.30292	N	chr16:30471109	4	exonic	nonsynonymous	ALDOA	ENSG00000149925
rs568949626	chr7:157180385	-1.30292	N	N	NA	intronic	.	DNAJB6	ENSG00000105993
rs74352108	chr4:186592272	-1.30292	N	N	7	intronic	.	SORBS2	ENSG00000154556
rs199659938	chr3:66467546	-1.30292	N	N	5	intronic	.	LRIG1	ENSG00000144749
rs536294217	chr12:31744047	-1.30292	N	chr12:32138924	NA	ncRNA_intronic	.	.	.
rs575220596	chr13:76055637	-1.30292	N	N	NA	exonic	synonymous	TBC1D4	ENSG00000136111
rs571734673	chr9:97777960	-1.30292	N	chr9:98243868	NA	intronic	.	C9orf3	ENSG00000148120
rs150310032	chr11:12002942	-1.30292	N	chr11:12133478	4	intronic	.	DKK3	ENSG00000050165
rs559892293	chr22:17638868	-1.30292	N	chr22:17906176	NA	intronic	.	CECR5	ENSG00000069998
rs189967	chr13:32736618	-1.30292	N	N	7	intronic	.	FRY	ENSG00000073910
rs556819615	chr10:116380373	-1.30292	N	N	NA	intronic	.	ABLIM1	ENSG00000099204
rs138327838	chr6:13399038	-1.30292	N	N	2a	intronic	.	GFOD1	ENSG00000145990
rs538686606	chr6:137541680	-1.30292	N	chr6:137082948	NA	intergenic	.	.	.
rs185331890	chr1:205778283	-1.30292	N	chr1:205676263	5	intronic	.	SLC41A1	ENSG00000133065
rs552457378	chr1:11946627	-1.30292	N	chr1:12246175	NA	intergenic	.	.	.
rs182334334	chr5:140724134	-1.30292	N	chr5:140519166	5	exonic	synonymous	PCDHGA3	ENSG00000254245
rs533897137	chr6:129207600	-1.30292	N	N	NA	intronic	.	LAMA2	ENSG00000196569
rs144293857	chr4:159734238	-1.30292	N	N	5	intronic	.	FNIP2	ENSG00000052795
rs567743376	chr10:17658711	-1.30292	N	N	NA	intronic	.	PTPLA	ENSG00000165996
rs78310822	chr2:88413736	-1.30292	N	N	7	downstream	.	.	.
rs576755133	chr4:152243447	-1.30292	N	chr4:152342190	NA	intergenic	.	.	.
rs115657393	chr14:104554142	-1.30292	N	N	5	intronic	.	ASPG	ENSG00000166183
rs572114034	chr15:64237467	-1.30292	N	chr15:64672002	NA	intronic	.	DAPK2	ENSG00000035664
rs113959985	chr6:157752044	-1.30292	N	N	5	intergenic	.	.	.
rs571528322	chr4:53526949	-1.30292	N	N	NA	ncRNA_intronic	.	.	.
rs566071698	chr3:178039258	-1.30292	N	N	NA	intergenic	.	.	.
rs553696322	chr14:94435080	-1.30292	N	chr14:94008080	NA	intronic	.	ASB2	ENSG00000100628
rs563381583	chr3:42696508	-1.30292	N	chr3:42896515	NA	intronic	.	ZBTB47	ENSG00000114853
rs374640616	chr1:19923506	-1.30292	N	chr1:19981023	4	UTR5	.	MINOS1-NBL1	ENSG00000270136
rs6740409	chr2:197098638	-1.30292	N	chr2:196974333	1f	intronic	.	HECW2	ENSG00000138411
rs545748956	chr1:116300029	-1.30292	N	N	NA	intronic	.	CASQ2	ENSG00000118729
rs181099762	chr1:113502043	-1.30292	N	N	6	ncRNA_intronic	.	.	.
rs587621342	chr3:50337199	-1.30292	N	chr3:50160109	NA	upstream;downstream	.	.	.
rs537959867	chr13:32773187	-1.30292	N	N	NA	intronic	.	FRY	ENSG00000073910
rs137972920	chr9:14264997	-1.30292	N	chr9:14161670	5	intronic	.	NFIB	ENSG00000147862
rs190042254	chr11:126232377	-1.30292	N	chr11:126024042	5	intronic	.	ST3GAL4	ENSG00000110080
rs528019664	chr5:126304696	-1.30292	N	chr5:126091428	NA	intronic	.	2020-03-03	ENSG00000173926
rs142647547	chr10:21181266	-1.30292	N	N	5	intronic	.	NEBL	ENSG00000078114
rs3781800	chr11:19208415	-1.30292	N	chr11:19297340	6	intronic	.	CSRP3	ENSG00000129170
rs533929186	chr3:49209669	-1.30292	N	chr3:49267435	NA	intronic	.	KLHDC8B	ENSG00000185909
rs6910365	chr6:16243717	-1.30292	N	N	5	intronic	.	GMPR	ENSG00000137198
rs534092177	chr2:3522933	-1.30292	N	N	NA	intronic	.	ADI1	ENSG00000182551
rs545792153	chr3:167582295	-1.30292	N	N	NA	intergenic	.	.	.
rs35194812	chr15:71840327	-1.30292	N	N	7	intronic	.	THSD4	ENSG00000187720
rs561487751	chr6:10724391	-1.30292	N	chr6:10526373	NA	intronic	.	TMEM14C	ENSG00000111843
rs146971413	chr18:56214197	-1.30292	N	chr18:56395588	5	intronic	.	ALPK2	ENSG00000198796
rs190053919	chr5:1804132	-1.30292	N	chr5:1313242	7	intronic	.	NDUFS6	ENSG00000145494
rs74474850	chr2:88392999	-1.30292	N	N	6	intronic	.	SMYD1	ENSG00000115593
rs140790943	chr12:81318471	-1.30292	N	N	5	intronic	.	LIN7A	ENSG00000111052
rs545549210	chr1:116296526	-1.30292	N	N	NA	intronic	.	CASQ2	ENSG00000118729
rs189917970	chr1:202406180	-1.30292	N	N	7	intronic	.	PPP1R12B	ENSG00000077157
rs548880957	chr20:7999230	-1.30292	N	chr20:8129491	NA	intronic	.	TMX4	ENSG00000125827
rs80133676	chr2:198667019	-1.30292	N	chr2:198544183	6	intergenic	.	.	.
rs6049744	chr20:24487998	-1.30292	N	N	5	intronic	.	SYNDIG1	ENSG00000101463
rs568041727	chr14:55033021	-1.30292	N	N	NA	intergenic	.	.	.
rs6049746	chr20:24488460	-1.30292	N	N	5	intronic	.	SYNDIG1	ENSG00000101463
rs148345840	chr3:179377239	-1.30292	N	N	6	intronic	.	USP13	ENSG00000058056
rs375346300	chr10:116393275	-1.30292	N	N	4	intronic	.	ABLIM1	ENSG00000099204
rs536028256	chr14:35183815	-1.30292	N	chr14:35585629	NA	UTR5	.	CFL2	ENSG00000165410
rs2320	chr10:5930512	-1.30292	N	chr10:6101129	4	intronic	.	ANKRD16	ENSG00000134461
rs560023487	chr16:68281938	-1.30292	N	chr16:68138091	NA	intronic	.	PLA2G15	ENSG00000103066
rs549843069	chr16:28270877	-1.30292	N	chr16:28131510	NA	intergenic	.	.	.
rs185001457	chr6:139571666	-1.30292	N	N	4	intronic	.	TXLNB	ENSG00000164440
rs45567939	chr10:88493727	-1.30292	N	N	5	UTR3	.	LDB3	ENSG00000122367
rs79223353	chr3:123139863	-1.30292	N	chr3:123105721	7	intronic	.	ADCY5	ENSG00000173175
rs563044455	chr7:136623021	-1.30292	N	N	NA	ncRNA_intronic	.	CHRM2	ENSG00000181072
rs77285215	chr5:175098191	-1.30292	N	N	4	intronic	.	HRH2	ENSG00000113749
rs538916821	chr15:92434040	-1.30292	N	N	NA	intronic	.	SLCO3A1	ENSG00000176463
rs187756978	chr20:57606039	-1.30292	N	N	4	ncRNA_intronic	.	ATP5E	ENSG00000124172
rs528535203	chr4:95329127	-1.30292	N	N	NA	intergenic	.	.	.
rs77992131	chr1:232722502	-1.30292	N	N	5	intergenic	.	.	.
rs542360266	chr1:201348694	-1.30292	N	N	NA	intergenic	.	.	.
rs578228748	chr10:112432296	-1.30292	N	chr10:111969919	NA	intronic	.	RBM20	ENSG00000203867
rs531322922	chr9:97770331	-1.30292	N	chr9:98243868	NA	intronic	.	C9orf3	ENSG00000148120
rs529902876	chr16:57481823	-1.30292	N	chr16:57061189	NA	intronic	.	COQ9	ENSG00000088682
rs529902874	chr13:30016182	-1.30292	N	N	NA	intronic	.	MTUS2	ENSG00000132938
rs564139703	chr12:114819365	-1.30292	N	N	NA	intronic	.	TBX5	ENSG00000089225
rs538331636	chr8:28573918	-1.30292	N	N	NA	exonic	synonymous	EXTL3	ENSG00000012232
rs34982347	chr4:186634733	-1.30292	N	N	4	intronic	.	SORBS2	ENSG00000154556
rs185310070	chr10:123891418	-1.30292	N	N	7	intronic	.	TACC2	ENSG00000138162
rs549320016	chr10:92697343	-1.30292	N	N	NA	intergenic	.	.	.
rs1561015	chr2:11623954	-1.30292	N	N	4	intergenic	.	.	.
rs561556271	chr1:170113954	-1.30292	N	chr1:169665632	NA	intergenic	.	.	.
rs554989213	chr7:107599483	-1.30292	N	N	NA	intronic	.	LAMB1	ENSG00000091136
rs187014921	chr6:45984822	-1.30292	N	chr6:45569863	5	intronic	.	CLIC5	ENSG00000112782
rs150590134	chr7:90240318	-1.30292	N	N	7	intronic	.	CDK14	ENSG00000058091
rs569930570	chr10:106093104	-1.30292	N	N	NA	UTR5	.	ITPRIP	ENSG00000148841
rs565472848	chr11:113031332	-1.30292	N	N	NA	intronic	.	NCAM1	ENSG00000149294
rs559609811	chr15:86170291	-1.30292	N	chr15:86294211	NA	intronic	.	AKAP13	ENSG00000170776
rs532011644	chr2:238807945	-1.30292	N	chr2:238873673	NA	intronic	.	RAMP1	ENSG00000132329
rs183030899	chr6:123843505	-1.30292	N	N	6	intronic	.	TRDN	ENSG00000186439
rs559048302	chr17:73044936	-1.30292	N	chr17:72695211	NA	intronic	.	KCTD2	ENSG00000180901
rs74559050	chr18:34031199	-1.30292	N	N	7	intronic	.	FHOD3	ENSG00000134775
rs5026095	chr16:29273749	-1.30292	N	N	5	intergenic	.	.	.
rs573994951	chr6:164573203	-1.30292	N	N	NA	intergenic	.	.	.
rs566472333	chr1:206865490	-1.30292	N	chr1:206968955	NA	intronic	.	MAPKAPK2	ENSG00000162889
rs543953683	chr3:128029341	-1.30292	N	chr3:128381270	NA	intronic	.	EEFSEC	ENSG00000132394
rs5026091	chr16:29273620	-1.30292	N	N	4	intergenic	.	.	.
rs528262739	chr4:159722779	-1.30292	N	N	NA	intronic	.	FNIP2	ENSG00000052795
rs5026093	chr16:29273735	-1.30292	N	N	5	intergenic	.	.	.
rs72739606	chr1:184795245	-1.30292	N	chr1:185067805	4	intronic	.	FAM129A	ENSG00000135842
rs534122849	chr5:137074267	-1.30292	N	N	NA	intergenic	.	.	.
rs113436519	chr4:89198355	-1.30292	N	N	2b	exonic	nonsynonymous	PPM1K	ENSG00000163644
rs376505347	chr1:26391568	-1.30292	N	chr1:26834960	5	intronic	.	TRIM63	ENSG00000158022
rs182674291	chr6:13019805	-1.30292	N	N	7	intronic	.	.	.
rs560909377	chr15:85943654	-1.30292	N	chr15:86294211	NA	intronic	.	AKAP13	ENSG00000170776
rs575383756	chr5:102257800	-1.30292	N	chr5:102118385	NA	intronic	.	PAM	ENSG00000145730
rs7623980	chr3:140795478	-1.30292	N	chr3:140926791	4	intronic	.	SPSB4	ENSG00000175093
rs113998637	chr3:46906850	-1.30292	N	chr3:47184055	5	intergenic	.	.	.
rs76054653	chr10:93349862	-1.30292	N	chr10:93650603	5	ncRNA_intronic	.	.	.
rs558177540	chr10:33500377	-1.30292	N	N	NA	intronic	.	NRP1	ENSG00000099250
rs534791053	chr7:35292398	-1.30292	N	N	NA	intronic	.	TBX20	ENSG00000164532
rs548815515	chr12:59991386	-1.30292	N	N	NA	intronic	.	SLC16A7	ENSG00000118596
rs143920703	chr17:76970984	-1.30292	N	N	3a	intronic	.	LGALS3BP	ENSG00000108679
rs541113090	chr5:137070494	-1.30292	N	N	NA	intronic	.	KLHL3	ENSG00000146021
rs527670848	chr14:94432173	-1.30292	N	chr14:94008080	NA	intronic	.	ASB2	ENSG00000100628
rs553209796	chr19:46087509	-1.30292	N	chr19:45766729	NA	intronic	.	OPA3	ENSG00000125741
rs531381516	chr16:67205912	-1.30292	N	chr16:67377216	NA	intronic	.	NOL3	ENSG00000140939
rs147851035	chr7:123304798	-1.30292	N	N	7	downstream	.	.	.
rs117657401	chr7:16685609	-1.30292	N	chr7:17015156	2b	upstream	.	.	.
rs534710524	chr8:2001063	-1.30292	N	N	NA	intronic	.	MYOM2	ENSG00000036448
rs139264873	chr6:46256758	-1.30292	N	N	3a	ncRNA_intronic	.	RCAN2	ENSG00000172348
rs191992359	chr19:10945821	-1.30292	N	chr19:11317744	4	intronic	.	TMED1	ENSG00000099203
rs542051356	chr20:24450106	-1.30292	N	N	NA	UTR5	.	SYNDIG1	ENSG00000101463
rs181338186	chr15:40623870	-1.30292	N	N	2b	UTR3	.	.	.
rs553273559	chr7:149412761	-1.30292	N	N	NA	intronic	.	KRBA1	ENSG00000133619
rs60470436	chr2:238795473	-1.30292	N	chr2:238873673	4	intronic	.	RAMP1	ENSG00000132329
rs150273887	chr10:69873013	-1.30292	N	chr10:69559409	5	intronic	.	MYPN	ENSG00000138347
rs547598985	chr20:5989319	-1.30292	N	N	NA	intronic	.	CRLS1	ENSG00000088766
rs143303512	chr17:47784099	-1.30292	N	chr17:47488823	7	intronic	.	SLC35B1	ENSG00000121073
rs544854013	chr2:40352984	-1.30292	N	N	NA	ncRNA_intronic	.	SLC8A1	ENSG00000183023
rs571743604	chr3:32614100	-1.30292	N	chr3:33087395	NA	intergenic	.	.	.
rs554746650	chr9:92218965	-1.30292	N	N	NA	upstream	.	.	.
rs75882753	chr10:88449504	-1.30292	N	N	6	intronic	.	LDB3	ENSG00000122367
rs544332034	chr3:69140341	-1.30292	N	N	NA	intronic	.	ARL6IP5	ENSG00000144746
rs35414372	chr9:504886	-1.30292	N	chr9:288414	2b	intronic	.	KANK1	ENSG00000107104
rs1891257	chr1:167425846	-1.30292	N	chr1:167600842	4	intronic	.	CD247	ENSG00000198821
rs540376892	chr3:25469818	-1.30292	N	chr3:25381636	NA	UTR5	.	RARB	ENSG00000077092
rs546338649	chr6:5085185	-1.30292	N	N	NA	ncRNA_intronic	.	.	.
rs535884644	chr9:104295739	-1.30292	N	N	NA	upstream	.	.	.
rs535884641	chr13:41344528	-1.30292	N	chr13:41688401	NA	intronic	.	MRPS31	ENSG00000102738
rs139824260	chr11:126225025	-1.30292	N	chr11:126024042	2b	ncRNA_intronic	.	.	.
rs184147160	chr10:92686244	-1.30292	N	N	6	intergenic	.	.	.
rs537800031	chr6:76205900	-1.30292	N	N	NA	intergenic	.	.	.
rs550526790	chr20:8000433	-1.30292	N	chr20:8129491	NA	UTR5	.	TMX4	ENSG00000125827
rs532204918	chr13:42276891	-1.30292	N	N	NA	intronic	.	VWA8	ENSG00000102763
rs554161789	chr15:65370667	-1.30292	N	chr15:65742390	NA	UTR3	.	KBTBD13	ENSG00000234438
rs532991433	chr3:140660740	-1.30292	N	chr3:140926791	NA	UTR5	.	SLC25A36	ENSG00000114120
rs575729752	chr2:237156660	-1.30292	N	N	NA	intronic	.	ASB18	ENSG00000182177
rs571204305	chr5:41360944	-1.30292	N	N	NA	intronic	.	PLCXD3	ENSG00000182836
rs1704392	chr15:42206976	-1.30292	N	chr15:42266262	7	intronic	.	EHD4	ENSG00000103966
rs9958737	chr18:3181065	-1.30292	N	N	7	intronic	.	MYOM1	ENSG00000101605
rs80173035	chr2:40680919	-1.30292	N	N	5	intronic	.	SLC8A1	ENSG00000183023
rs145688699	chr4:120057719	-1.30292	N	chr4:120264996	5	exonic	synonymous	MYOZ2	ENSG00000172399
rs569761298	chr9:100277104	-1.30292	N	N	NA	intronic	.	TMOD1	ENSG00000136842
rs2261043	chr17:951002	-1.30292	N	chr17:1373518	2b	intronic	.	ABR	ENSG00000159842
rs146344387	chr18:34052483	-1.30292	N	N	6	intronic	.	FHOD3	ENSG00000134775
rs77226638	chr18:25727719	-1.30292	N	N	4	exonic	synonymous	CDH2	ENSG00000170558
rs541102722	chr10:18740245	-1.30292	N	chr10:18266410	NA	intronic	.	CACNB2	ENSG00000165995
rs2261044	chr17:951251	-1.30292	N	chr17:1373518	5	intronic	.	ABR	ENSG00000159842
rs559931978	chr19:14681468	-1.30292	N	chr19:14499477	NA	intronic	.	NDUFB7	ENSG00000099795
rs142723701	chr3:167770967	-1.30292	N	N	4	intronic	.	GOLIM4	ENSG00000173905
rs10252546	chr7:31934481	-1.30292	N	N	5	intronic	.	PDE1C	ENSG00000154678
rs571077190	chr2:220409128	-1.30292	N	chr2:220049128	NA	intronic	.	TMEM198	ENSG00000188760
rs142609533	chr9:112543378	-1.30292	N	chr9:112722330	4	intronic	.	PALM2-AKAP2	ENSG00000157654
rs554438601	chr20:25177828	-1.30292	N	chr20:25194611	NA	intronic	.	ENTPD6	ENSG00000197586
rs142236758	chr8:29953865	-1.30292	N	chr8:30280630	4	ncRNA_intronic	.	LEPROTL1	ENSG00000104660
rs555149499	chr17:900384	-1.30292	N	chr17:1373518	NA	exonic	nonsynonymous	TIMM22	ENSG00000177370
rs10110562	chr8:38766074	-1.30292	N	chr8:38804069	7	intronic	.	PLEKHA2	ENSG00000169499
rs148145872	chr10:33638147	-1.30292	N	N	7	intergenic	.	.	.
rs12517641	chr5:102091938	-1.30292	N	chr5:102118385	4	intergenic	.	.	.
rs145312591	chr18:19777585	-1.30292	N	N	7	intronic	.	GATA6	ENSG00000141448
rs550077122	chr2:220507171	-1.30292	N	chr2:220049128	NA	downstream	.	.	.
rs142174384	chr11:130350852	-1.30292	N	N	4	intergenic	.	.	.
rs562896083	chr3:158286999	-1.30292	N	N	NA	ncRNA_intronic	.	.	.
rs546145146	chr17:55966900	-1.30292	N	chr17:56385573	NA	intronic	.	CUEDC1	ENSG00000180891
rs535224825	chr10:92782476	-1.30292	N	N	NA	intergenic	.	.	.
rs532475467	chr1:6660641	-1.30292	N	N	NA	intronic	.	KLHL21	ENSG00000162413
rs556197792	chr9:651406	-1.30292	N	chr9:288414	NA	intronic	.	KANK1	ENSG00000107104
rs141202913	chr17:18091148	-1.30292	N	chr17:17707105	4	intronic	.	ALKBH5	ENSG00000091542
rs535224820	chr8:22861120	-1.30292	N	chr8:22436681	NA	intronic	.	RHOBTB2	ENSG00000008853
rs571289370	chr20:36793322	-1.30292	N	chr20:36895860	NA	intronic	.	TGM2	ENSG00000198959
rs570369586	chr11:65769206	-1.30292	N	chr11:65705432	NA	intronic	.	EIF1AD	ENSG00000175376
rs529819865	chr5:41454474	-1.30292	N	N	NA	intronic	.	PLCXD3	ENSG00000182836
rs147443049	chr3:66495354	-1.30292	N	N	6	intronic	.	LRIG1	ENSG00000144749
rs558105966	chr15:85925476	-1.30292	N	chr15:86294211	NA	intronic	.	AKAP13	ENSG00000170776
rs542059353	chr10:116448796	-1.30292	N	N	NA	intergenic	.	.	.
rs540001198	chr1:41178161	-1.30292	N	chr1:41356780	NA	intronic	.	NFYC	ENSG00000066136
rs61979071	chr14:70883268	-1.30292	N	N	5	intronic	.	SYNJ2BP	ENSG00000213463
rs568143909	chr18:33931856	-1.30292	N	N	NA	intronic	.	FHOD3	ENSG00000134775
rs139322856	chr11:93275395	-1.30292	N	N	4	intronic	.	SMCO4	ENSG00000166002
rs541351449	chr3:160814518	-1.30292	N	N	NA	intronic	.	B3GALNT1	ENSG00000169255
rs563960880	chr17:41902972	-1.30292	N	chr17:41926126	NA	intronic	.	MPP3	ENSG00000161647
rs191532108	chr4:120066206	-1.30292	N	chr4:120264996	6	intronic	.	MYOZ2	ENSG00000172399
rs115346489	chr10:116419052	-1.30292	N	N	7	intronic	.	ABLIM1	ENSG00000099204
rs561339416	chr1:228556218	-1.30292	N	N	NA	intronic	.	OBSCN	ENSG00000154358
rs567170160	chr16:58768367	-1.30292	N	N	NA	upstream	.	.	.
rs138635083	chr14:74037087	-1.30292	N	N	4	intronic	.	ACOT2	ENSG00000119673
rs534117009	chr16:30908669	-1.30292	N	chr16:30471109	NA	intronic	.	CTF1	ENSG00000150281
rs117120061	chr10:91240059	-1.30292	N	chr10:91002804	4	intronic	.	SLC16A12	ENSG00000152779
rs551089470	chr5:148523163	-1.30292	N	chr5:148198999	NA	intronic	.	ABLIM3	ENSG00000173210
rs144831190	chr19:46285337	-1.30292	N	chr19:46359794	4	intronic	.	DMPK	ENSG00000104936
rs577328823	chr7:123196016	-1.30292	N	N	NA	intronic	.	NDUFA5	ENSG00000128609
rs142299605	chr18:9127636	-1.30292	N	N	6	ncRNA_intronic	.	NDUFV2	ENSG00000178127
rs545139272	chr1:216887792	-1.30292	N	N	NA	intronic	.	ESRRG	ENSG00000196482
rs10879331	chr12:72148348	-1.30292	N	chr12:72179446	3a	upstream	.	.	.
rs61158141	chr15:71888797	-1.30292	N	N	5	intronic	.	THSD4	ENSG00000187720
rs143131581	chr8:126346840	-1.30292	N	chr8:126474356	4	intronic	.	NSMCE2	ENSG00000156831
rs566877793	chr2:229042254	-1.30292	N	N	NA	intronic	.	SPHKAP	ENSG00000153820
rs557205504	chr2:64881486	-1.30292	N	N	NA	upstream	.	.	.
rs79129054	chr9:4740343	-1.30292	N	chr9:4746539	2b	intronic	.	AK3	ENSG00000147853
rs535861966	chr7:31871066	-1.30292	N	N	NA	intronic	.	PDE1C	ENSG00000154678
rs560608327	chr4:152611592	-1.30292	N	chr4:152342190	NA	intronic	.	PET112	ENSG00000059691
rs140417958	chr14:94438367	-1.30292	N	chr14:94008080	6	intronic	.	ASB2	ENSG00000100628
rs578210820	chr13:75972144	-1.30292	N	N	NA	intronic	.	TBC1D4	ENSG00000136111
rs551062287	chr11:72882387	-1.30292	N	chr11:72943483	NA	intergenic	.	.	.
rs538264930	chr14:21494637	-1.30292	N	chr14:21431413	NA	intronic	.	NDRG2	ENSG00000165795
rs149511482	chr3:52563900	-1.30292	N	chr3:52873984	4	intronic	.	NT5DC2	ENSG00000168268
rs559975692	chr7:101592869	-1.30292	N	chr7:101880795	NA	intronic	.	CUX1	ENSG00000257923
rs2189363	chr4:114555661	-1.30292	N	N	7	intronic	.	CAMK2D	ENSG00000145349
rs74962373	chr15:92402095	-1.30292	N	N	7	intronic	.	SLCO3A1	ENSG00000176463
rs547983866	chr2:179665165	-1.30292	N	N	NA	exonic	synonymous	TTN	ENSG00000155657
rs143965747	chr3:9976717	-1.30292	N	chr3:9511975	4	intronic	.	CRELD1	ENSG00000163703
rs547983864	chr9:737233	-1.30292	N	chr9:288414	NA	intronic	.	KANK1	ENSG00000107104
rs189562772	chr9:112542720	-1.30292	N	chr9:112722330	5	UTR5	.	PALM2-AKAP2	ENSG00000157654
rs567182997	chr2:238533961	-1.30292	N	chr2:238873673	NA	intergenic	.	.	.
rs3750076	chr7:32982846	-1.30292	N	N	2a	upstream	.	.	.
rs80208855	chr10:21175805	-1.30292	N	N	7	intronic	.	NEBL	ENSG00000078114
rs564384796	chr11:9588269	-1.30292	N	chr11:9730141	NA	intergenic	.	.	.
rs78027599	chr15:92410155	-1.30292	N	N	5	intronic	.	SLCO3A1	ENSG00000176463
rs528815663	chr10:92744264	-1.30292	N	N	NA	ncRNA_intronic	.	.	.
rs535735069	chr2:101736746	-1.30292	N	chr2:101778319	NA	intronic	.	TBC1D8	ENSG00000204634
rs565580052	chr4:174469441	-1.30292	N	N	NA	intergenic	.	.	.
rs112694324	chr15:35996789	-1.30292	N	N	6	ncRNA_intronic	.	.	.
rs572089390	chr10:123908662	-1.30292	N	N	NA	intronic	.	TACC2	ENSG00000138162
rs528622560	chr4:65219960	-1.30292	N	N	NA	intronic	.	TECRL	ENSG00000205678
rs572483604	chr18:32720181	-1.30292	N	N	NA	intronic	.	MAPRE2	ENSG00000166974
rs7571010	chr2:106018209	-1.30292	N	chr2:106433909	7	intronic	.	FHL2	ENSG00000115641
rs574767382	chr10:33614843	-1.30292	N	N	NA	intronic	.	NRP1	ENSG00000099250
rs566999817	chr15:92397713	-1.30292	N	N	NA	intronic	.	SLCO3A1	ENSG00000176463
rs536048138	chr1:245216296	-1.30292	N	N	NA	intronic	.	EFCAB2	ENSG00000203666
rs192487679	chr17:17841612	-1.30292	N	chr17:17707105	5	intronic	.	TOM1L2	ENSG00000175662
rs111482467	chr1:232765830	-1.30292	N	N	4	intergenic	.	.	.
rs6981691	chr8:100855843	-1.30292	N	chr8:100749229	5	intronic	.	VPS13B	ENSG00000132549
rs76008687	chr15:100016991	-1.30292	N	N	4	intergenic	.	.	.
rs114477087	chr10:88454060	-1.30292	N	N	4	intronic	.	LDB3	ENSG00000122367
rs538593900	chr9:2663400	-1.30292	N	chr9:2622278	NA	intergenic	.	.	.
rs78363919	chr10:97049453	-1.30292	N	N	2b	intronic	.	PDLIM1	ENSG00000107438
rs4748469	chr10:18752212	-1.30292	N	chr10:18266410	7	intronic	.	CACNB2	ENSG00000165995
rs553522488	chr3:183346930	-1.30292	N	chr3:183730295	NA	intergenic	.	.	.
rs117552192	chr13:27977471	-1.30292	N	chr13:28455266	4	intergenic	.	.	.
rs150255176	chr10:62113905	-1.30292	N	N	4	intronic	.	ANK3	ENSG00000151150
rs114755114	chr4:141918648	-1.30292	N	N	6	intronic	.	RNF150	ENSG00000170153
rs185557099	chr15:71925082	-1.30292	N	N	5	intronic	.	THSD4	ENSG00000187720
rs148307964	chr2:64072186	-1.30292	N	N	5	intronic	.	UGP2	ENSG00000169764
rs79146818	chr10:51568252	-1.30292	N	N	7	intronic	.	NCOA4	ENSG00000138293
rs530340342	chr12:93690080	-1.30292	N	chr12:94144175	NA	ncRNA_intronic	.	.	.
rs73417314	chr11:11996486	-1.30292	N	chr11:12133478	5	intronic	.	DKK3	ENSG00000050165
rs73417311	chr11:11995730	-1.30292	N	chr11:12133478	5	intronic	.	DKK3	ENSG00000050165
rs564792588	chr3:159507184	-1.30292	N	chr3:159637678	NA	intronic	.	IQCJ-SCHIP1	ENSG00000250588
rs10150706	chr14:78293388	-1.30292	N	chr14:77939965	7	intronic	.	ADCK1	ENSG00000063761
rs188185610	chr12:117516794	-1.30292	N	N	6	intronic	.	TESC	ENSG00000088992
rs113021943	chr2:197458564	-1.30292	N	chr2:196974333	4	intergenic	.	.	.
rs530348118	chr4:65216766	-1.30292	N	N	NA	intronic	.	TECRL	ENSG00000205678
rs545691060	chr9:71558383	-1.30292	N	N	NA	intronic	.	PIP5K1B	ENSG00000107242
rs568322141	chr2:40501549	-1.30292	N	N	NA	intronic	.	SLC8A1	ENSG00000183023
rs188892620	chr10:90005093	-1.30292	N	chr10:89681458	4	intergenic	.	.	.
rs182200576	chr20:32011849	-1.30292	N	N	7	intronic	.	SNTA1	ENSG00000101400
rs533451582	chr12:29470144	-1.30292	N	N	NA	ncRNA_intronic	.	FAR2	ENSG00000064763
rs555216660	chr8:52638669	-1.30292	N	N	NA	intronic	.	PXDNL	ENSG00000147485
rs535647544	chr14:32979762	-1.30292	N	N	NA	intronic	.	AKAP6	ENSG00000151320
rs558885420	chr1:205770856	-1.30292	N	chr1:205676263	NA	intronic	.	SLC41A1	ENSG00000133065
rs576467317	chr5:41455395	-1.30292	N	N	NA	intronic	.	PLCXD3	ENSG00000182836
rs138710066	chr7:44178583	-1.30292	N	N	4	exonic	synonymous	MYL7	ENSG00000106631
rs574467294	chr1:232620697	-1.30292	N	N	NA	intronic	.	SIPA1L2	ENSG00000116991
rs183968288	chr17:907400	-1.30292	N	chr17:1373518	4	UTR3	.	ABR	ENSG00000159842
rs114528828	chr8:135823181	-1.30292	N	chr8:135747967	5	intergenic	.	.	.
rs144652382	chr4:141856027	-1.30292	N	N	6	intronic	.	RNF150	ENSG00000170153
rs549758020	chr11:47574897	-1.30292	N	chr11:47454152	NA	upstream	.	.	.
rs561972043	chr10:69915500	-1.30292	N	chr10:69559409	NA	intronic	.	MYPN	ENSG00000138347
rs529924924	chr6:82462990	-1.30292	N	chr6:82463478	NA	upstream	.	.	.
rs554237730	chr15:92711078	-1.30292	N	N	NA	intronic	.	SLCO3A1	ENSG00000176463
rs577995177	chr14:45604000	-1.30292	N	N	NA	upstream	.	.	.
rs184213337	chr17:26683920	-1.30292	N	N	5	intronic	.	POLDIP2	ENSG00000004142
rs114376366	chr4:3486357	-1.30292	Y	chr4:3148276	4	UTR5	.	DOK7	ENSG00000175920
rs559193683	chr11:16959330	-1.30292	N	chr11:16618307	NA	intronic	.	PLEKHA7	ENSG00000166689
rs371646065	chr1:36628994	-1.30292	N	chr1:36880829	5	intronic	.	MAP7D1	ENSG00000116871
rs529190142	chr16:30816891	-1.30292	N	chr16:30471109	NA	intergenic	.	.	.
rs565271282	chr17:8280402	-1.30292	N	chr17:8214427	NA	upstream;downstream	.	.	.
rs192223076	chr9:85845811	-1.30292	N	N	5	intergenic	.	.	.
rs576067831	chr17:16439760	-1.30292	N	chr17:16852187	NA	intergenic	.	.	.
rs112394552	chr6:53537365	-1.30292	Y	N	5	intergenic	.	.	.
rs555333206	chr3:159451014	-1.30292	N	chr3:159637678	NA	intronic	.	IQCJ-SCHIP1	ENSG00000250588
rs535860217	chr12:33026085	-1.30292	N	N	NA	intronic	.	PKP2	ENSG00000057294
rs57914026	chr14:76779480	-1.30292	N	N	7	intergenic	.	.	.
rs535622574	chr15:35082492	-1.30292	N	N	NA	ncRNA_intronic	.	ACTC1	ENSG00000159251
rs77764650	chr10:93381394	-1.30292	N	chr10:93650603	5	intergenic	.	.	.
rs184383670	chr5:111677352	-1.30292	N	N	7	intronic	.	EPB41L4A	ENSG00000129595
rs534453360	chr7:96747343	-1.30292	N	N	NA	intronic	.	ACN9	ENSG00000196636
rs565080821	chr1:167630926	-1.30292	N	chr1:167600842	NA	intronic	.	RCSD1	ENSG00000198771
rs143142036	chr1:214195568	-1.30292	N	chr1:213937382	7	intronic	.	PROX1	ENSG00000117707
rs191351895	chr3:12699483	-1.30292	N	chr3:12267780	5	intronic	.	RAF1	ENSG00000132155
rs544928591	chr12:19282260	-1.30292	N	N	NA	upstream	.	.	.
rs370991757	chr10:21123260	-1.30292	N	N	6	intronic	.	NEBL	ENSG00000078114
rs544728811	chr10:105155167	-1.30292	N	N	NA	intronic	.	USMG5	ENSG00000173915
rs575203175	chr10:23389472	-1.30292	N	N	NA	intronic	.	MSRB2	ENSG00000148450
rs540749879	chr6:17963266	-1.30292	N	N	NA	intronic	.	KIF13A	ENSG00000137177
rs143754873	chr17:36898229	-1.30292	N	chr17:37298789	2b	intronic	.	PCGF2	ENSG00000056661
rs10009916	chr4:141848077	-1.30292	Y	N	5	intronic	.	RNF150	ENSG00000170153
rs565463781	chr4:141857376	-1.30292	N	N	NA	intronic	.	RNF150	ENSG00000170153
rs576169310	chr19:1243035	-1.30292	N	chr19:836144	NA	intronic	.	ATP5D	ENSG00000099624
rs555623563	chr8:124428845	-1.30292	N	N	NA	upstream	.	.	.
rs568443694	chr22:36806928	-1.30292	N	chr22:36545826	NA	intergenic	.	.	.
rs564040287	chr4:84464111	-1.30292	N	chr4:84159219	NA	intronic	.	AGPAT9	ENSG00000138678
rs572578510	chr4:95465662	-1.30292	N	N	NA	intronic	.	PDLIM5	ENSG00000163110
rs558358022	chr6:13614338	-1.30292	N	N	NA	UTR3	.	SIRT5	ENSG00000124523
rs12077974	chr1:46384141	-1.30292	N	chr1:46513012	6	intronic	.	MAST2	ENSG00000086015
rs117874072	chr15:42231729	-1.30292	N	chr15:42266262	6	intronic	.	EHD4	ENSG00000103966
rs565611857	chr13:31783227	-1.30292	N	N	NA	intronic	.	B3GALTL	ENSG00000187676
rs187237514	chr4:84541153	-1.30292	N	chr4:84159219	6	intergenic	.	.	.
rs187520467	chr15:83473803	-1.30292	N	N	5	intronic	.	FSD2	ENSG00000186628
rs561963592	chr6:34725231	-1.30292	N	chr6:34785079	NA	UTR5	.	SNRPC	ENSG00000124562
rs530758584	chr13:76386178	-1.30292	N	N	NA	intronic	.	LMO7	ENSG00000136153
rs558027119	chr7:151413503	-1.30292	N	N	NA	intronic	.	PRKAG2	ENSG00000106617
rs565423651	chr8:97272732	-1.30292	N	N	NA	intronic	.	MTERFD1	ENSG00000156469
rs554954403	chr22:39052789	-1.30292	N	chr22:39552075	NA	intronic	.	CBY1	ENSG00000100211
rs563078064	chr15:86266892	-1.30292	N	chr15:86294211	NA	intronic	.	AKAP13	ENSG00000170776
rs547778103	chr10:121100555	-1.30292	N	N	NA	intronic	.	GRK5	ENSG00000198873
rs574395726	chr10:116426247	-1.30292	N	N	NA	intronic	.	ABLIM1	ENSG00000099204
rs564948236	chr5:139726136	-1.30292	N	N	NA	UTR5	.	HBEGF	ENSG00000113070
rs76774759	chr6:43142542	-1.30292	N	N	4	intronic	.	SRF	ENSG00000112658
rs570514254	chr5:41286235	-1.30292	N	N	NA	intergenic	.	.	.
rs185742003	chr15:41694330	-1.30292	N	chr15:41496713	4	intronic	.	NDUFAF1	ENSG00000137806
rs557608610	chr18:34038425	-1.30292	N	N	NA	intronic	.	FHOD3	ENSG00000134775
rs185440560	chr10:88432307	-1.30292	N	N	4	intronic	.	LDB3	ENSG00000122367
rs530508217	chr8:142430654	-1.30292	N	chr8:142329460	NA	upstream	.	PTP4A3	ENSG00000184489
rs17494599	chr18:25678569	-1.30292	N	N	5	intronic	.	CDH2	ENSG00000170558
rs139187356	chr12:56868299	-1.30292	N	chr12:56375137	5	intronic	.	GLS2	ENSG00000135423
rs543770743	chr5:148541879	-1.30292	N	chr5:148198999	NA	intronic	.	ABLIM3	ENSG00000173210
rs538006528	chr4:41544267	-1.30292	N	chr4:41371698	NA	intronic	.	LIMCH1	ENSG00000064042
rs143975137	chr1:116311894	-1.30292	N	N	5	upstream	.	.	.
rs559705183	chr10:88430336	-1.30292	N	N	NA	intronic	.	LDB3	ENSG00000122367
rs531343349	chr8:17937844	-1.30292	N	N	NA	intronic	.	ASAH1	ENSG00000104763
rs531195211	chr4:141939467	-1.30292	N	N	NA	intronic	.	RNF150	ENSG00000170153
rs564488735	chr11:119243305	-1.30292	N	chr11:118747576	NA	intronic	.	USP2	ENSG00000036672
rs565612507	chr3:122694369	-1.30292	N	chr3:123105721	NA	intronic	.	SEMA5B	ENSG00000082684
rs531309782	chr22:46637853	-1.30292	N	chr22:46615376	NA	UTR3	.	PPARA	ENSG00000186951
rs140765483	chr3:69925162	-1.30292	N	N	6	intronic	.	MITF	ENSG00000187098
rs549331735	chr4:152726400	-1.30292	N	chr4:152342190	NA	intergenic	.	.	.
rs577193014	chr19:12911042	-1.30292	N	chr19:13176728	NA	exonic	nonsynonymous	PRDX2	ENSG00000167815
rs185709984	chr9:2583171	-1.30292	N	chr9:2622278	6	ncRNA_intronic	.	.	.
rs541420747	chr15:64312053	-1.30292	N	chr15:64672002	NA	intronic	.	DAPK2	ENSG00000035664
rs377006462	chr17:46127374	-1.30292	N	chr17:46230891	3a	intronic	.	NFE2L1	ENSG00000082641
rs571997727	chr8:29956664	-1.30292	N	chr8:30280630	NA	ncRNA_intronic	.	LEPROTL1	ENSG00000104660
rs564994400	chr20:33570825	-1.30292	N	N	NA	intronic	.	MYH7B	ENSG00000078814
rs147716683	chr12:3337987	-1.30292	N	chr12:3020644	3a	intronic	.	TSPAN9	ENSG00000011105
rs8062415	chr16:83935847	-1.30292	N	N	6	intronic	.	MLYCD	ENSG00000103150
rs533867941	chr16:2301224	-1.30292	N	chr16:2165630	NA	intronic	.	ECI1	ENSG00000167969
rs141667510	chr3:124762598	-1.30292	N	N	4	intronic	.	HEG1	ENSG00000173706
rs546287840	chr5:66115249	-1.30292	N	N	NA	intronic	.	MAST4	ENSG00000069020
rs561871202	chr3:25513802	-1.30292	N	chr3:25381636	NA	intronic	.	RARB	ENSG00000077092
rs7172112	chr15:71972088	-1.30292	N	N	2b	intronic	.	THSD4	ENSG00000187720
rs576906583	chr5:131551025	-1.30292	N	chr5:131705458	NA	intronic	.	P4HA2	ENSG00000072682
rs541951274	chr12:68056381	-1.30292	N	N	NA	UTR3	.	DYRK2	ENSG00000127334
rs184594176	chr4:95386923	-1.30292	N	N	7	intronic	.	PDLIM5	ENSG00000163110
rs116084551	chr6:90085445	-1.30292	N	chr6:90396370	4	intronic	.	RRAGD	ENSG00000025039
rs144953239	chr10:120971381	-1.30292	N	N	4	intronic	.	GRK5	ENSG00000198873
rs143047238	chr5:41442915	-1.30292	N	N	7	intronic	.	PLCXD3	ENSG00000182836
rs546454155	chr4:114477811	-1.30292	N	N	NA	intronic	.	CAMK2D	ENSG00000145349
rs141939948	chr5:41486832	-1.30292	N	N	7	intronic	.	PLCXD3	ENSG00000182836
rs180865725	chr10:116380271	-1.30292	N	N	5	intronic	.	ABLIM1	ENSG00000099204
rs540540312	chr22:46630307	-1.30292	N	chr22:46615376	NA	intronic	.	PPARA	ENSG00000186951
rs542488417	chr8:102092965	-1.30292	N	N	NA	intergenic	.	.	.
rs546814915	chr5:140720778	-1.30292	N	chr5:140519166	NA	exonic	nonsynonymous	PCDHGA2	ENSG00000081853
rs12348214	chr9:116349459	-1.30292	N	chr9:116085822	7	intronic	.	RGS3	ENSG00000138835
rs7104724	chr11:112837559	-1.30292	Y	N	5	intronic	.	NCAM1	ENSG00000149294
rs186562659	chr2:128409351	-1.30292	N	N	5	UTR3	.	LIMS2	ENSG00000072163
rs542763979	chr12:57036483	-1.30292	N	chr12:57493727	NA	exonic	nonsynonymous	ATP5B	ENSG00000110955
rs142511461	chr7:35277175	-1.30292	N	N	6	intronic	.	TBX20	ENSG00000164532
rs377182309	chr13:75978658	-1.30292	N	N	6	intronic	.	TBC1D4	ENSG00000136111
rs182464005	chr15:83419576	-1.30292	N	N	4	ncRNA_exonic	.	.	.
rs115902163	chr10:116386044	-1.30292	N	N	5	intronic	.	ABLIM1	ENSG00000099204
rs373149830	chr1:60377466	-1.30292	N	N	7	intronic	.	CYP2J2	ENSG00000134716
rs144441716	chr6:32162697	-1.30292	N	N	4	UTR3	.	NOTCH4	ENSG00000204301
rs531471601	chr11:1785295	-1.30292	N	chr11:1874221	NA	upstream	.	.	.
rs183108875	chr18:33948594	-1.30292	N	N	7	intronic	.	FHOD3	ENSG00000134775
rs182918663	chr7:116044231	-1.30292	N	chr7:116357368	5	intergenic	.	.	.
rs564822023	chr18:3216267	-1.30292	N	N	NA	intronic	.	MYOM1	ENSG00000101605
rs116030518	chr15:45021117	-1.30292	N	N	4	upstream	.	.	.
rs149296274	chr11:61214241	-1.30292	N	chr11:61398595	5	downstream	.	SDHAF2	ENSG00000167985
rs73314412	chr7:32339228	-1.30292	N	N	4	upstream	.	.	.
rs566132068	chr2:64871859	-1.30292	N	N	NA	intronic	.	SERTAD2	ENSG00000179833
rs185715286	chr14:104625664	-1.30292	N	N	4	intronic	.	KIF26A	ENSG00000066735
rs545480673	chr3:12701885	-1.30292	N	chr3:12267780	NA	intronic	.	RAF1	ENSG00000132155
rs61370887	chr15:92400268	-1.30292	N	N	5	intronic	.	SLCO3A1	ENSG00000176463
rs545806413	chr15:85926988	-1.30292	N	chr15:86294211	NA	intronic	.	AKAP13	ENSG00000170776
rs114830323	chr2:71943778	-1.30292	N	chr2:71677946	5	intergenic	.	.	.
rs73712407	chr8:131618776	-1.30292	N	N	7	intergenic	.	.	.
rs73712405	chr8:131618028	-1.30292	N	N	7	intergenic	.	.	.
rs73712404	chr8:131617954	-1.30292	N	N	7	intergenic	.	.	.
rs537701904	chr1:184798280	-1.30292	N	chr1:185067805	NA	intronic	.	FAM129A	ENSG00000135842
rs545093217	chr3:16808649	-1.30292	N	chr3:16911330	NA	intergenic	.	.	.
rs2240450	chr7:108209119	-1.30292	N	N	4	intronic	.	THAP5	ENSG00000177683
rs548060058	chr5:82700055	-1.30292	N	N	NA	intergenic	.	.	.
rs73712408	chr8:131618843	-1.30292	N	N	7	intergenic	.	.	.
rs577098692	chr14:77429618	-1.30292	N	chr14:77856184	NA	intergenic	.	.	.
rs528109456	chr1:201351828	-1.30292	N	N	NA	exonic	nonsynonymous	LAD1	ENSG00000159166
rs559364050	chr15:85933998	-1.30292	N	chr15:86294211	NA	intronic	.	AKAP13	ENSG00000170776
rs572095247	chr1:117170182	-1.30292	N	chr1:117544331	NA	intronic	.	IGSF3	ENSG00000143061
rs76479114	chr8:131617705	-1.30292	N	N	5	intergenic	.	.	.
rs199919547	chr5:148680663	-1.30292	N	chr5:148198999	5	intronic	.	AFAP1L1	ENSG00000157510
rs587639294	chr1:150986275	-1.30292	N	chr1:150595537	NA	intronic	.	PRUNE	ENSG00000143363
rs558665173	chr6:30582950	-1.30292	N	N	NA	intronic	.	PPP1R10	ENSG00000204569
rs570061258	chr9:14274202	-1.30292	N	chr9:14161670	NA	intronic	.	NFIB	ENSG00000147862
rs587639290	chr1:145039697	-1.30292	N	N	NA	UTR5	.	PDE4DIP	ENSG00000178104
rs529374943	chr6:140664555	-1.30292	N	N	NA	intergenic	.	.	.
rs184022786	chr1:64160527	-1.30292	N	N	5	intergenic	.	.	.
rs575513826	chr10:69419581	-1.30292	N	chr10:69559409	NA	intronic	.	CTNNA3	ENSG00000183230
rs532573427	chr5:31646059	-1.30292	N	N	NA	intergenic	.	.	.
rs141191837	chr5:66265397	-1.30292	N	N	5	intronic	.	MAST4	ENSG00000069020
rs560204834	chr18:25695616	-1.30292	N	N	NA	intronic	.	CDH2	ENSG00000170558
rs78483644	chr9:696501	-1.30292	N	chr9:288414	5	intronic	.	KANK1	ENSG00000107104
rs527274500	chr8:125366364	-1.30292	N	N	NA	intronic	.	TMEM65	ENSG00000164983
rs537952253	chr10:112439347	-1.30292	N	chr10:111969919	NA	intronic	.	RBM20	ENSG00000203867
rs543330571	chr6:13217382	-1.30292	N	N	NA	intronic	.	PHACTR1	ENSG00000112137
rs75938179	chr6:17285880	-1.30292	N	N	6	intronic	.	RBM24	ENSG00000112183
rs531240065	chr22:46635514	-1.30292	N	chr22:46615376	NA	UTR3	.	PPARA	ENSG00000186951
rs200077684	chr9:97765447	-1.30292	N	chr9:98243868	5	intronic	.	C9orf3	ENSG00000148120
rs148981406	chr10:121422696	-1.30292	N	N	5	intronic	.	BAG3	ENSG00000151929
rs551636297	chr19:57978458	-1.30292	N	N	NA	intergenic	.	.	.
rs10934632	chr3:122697688	-1.30292	N	chr3:123105721	5	intronic	.	SEMA5B	ENSG00000082684
rs10934631	chr3:122697600	-1.30292	N	chr3:123105721	5	intronic	.	SEMA5B	ENSG00000082684
rs182952875	chr8:67066245	-1.30292	N	chr8:66910531	5	intronic	.	TRIM55	ENSG00000147573
rs181821996	chr2:96924405	-1.30292	N	chr2:97368670	5	intronic	.	TMEM127	ENSG00000135956
rs112221817	chr5:78791571	-1.30292	N	N	2b	intronic	.	HOMER1	ENSG00000152413
rs537535654	chr1:39492422	-1.30292	N	chr1:39291708	NA	intronic	.	NDUFS5	ENSG00000168653
rs535603282	chr2:40596817	-1.30292	N	N	NA	intronic	.	SLC8A1	ENSG00000183023
rs150530805	chr15:86124656	-1.30292	N	chr15:86294211	4	exonic	synonymous	AKAP13	ENSG00000170776
rs144190679	chr6:150557904	-1.30292	N	chr6:150373194	7	intronic	.	PPP1R14C	ENSG00000198729
rs184703398	chr8:91013585	-1.30292	N	N	4	UTR5	.	.	.
rs184796573	chr2:40680425	-1.30292	N	N	5	intronic	.	SLC8A1	ENSG00000183023
rs537535659	chr3:98475872	-1.30292	N	chr3:98428155	NA	intronic	.	ST3GAL6	ENSG00000064225
rs184796576	chr7:44753794	-1.30292	N	chr7:44811223	5	intergenic	.	.	.
rs185589442	chr10:116387164	-1.30292	N	N	5	intronic	.	ABLIM1	ENSG00000099204
rs62397204	chr6:41026891	-1.30292	N	chr6:41054262	2b	intronic	.	APOBEC2	ENSG00000124701
rs62397205	chr6:41027649	-1.30292	N	chr6:41054262	5	intronic	.	APOBEC2	ENSG00000124701
rs190874926	chr8:134512031	-1.30292	N	chr8:134103953	4	intronic	.	ST3GAL1	ENSG00000008513
rs557639632	chr14:32876688	-1.30292	N	N	NA	intronic	.	AKAP6	ENSG00000151320
rs550805889	chr3:37216467	-1.30292	N	N	NA	intronic	.	LRRFIP2	ENSG00000093167
rs61729067	chr3:52233387	-1.30292	N	N	5	exonic	nonsynonymous	ALAS1	ENSG00000023330
rs565939086	chr17:41901034	-1.30292	N	chr17:41926126	NA	intronic	.	MPP3	ENSG00000161647
rs182858098	chr2:40740049	-1.30292	N	N	6	upstream	.	.	.
rs190003869	chr16:46788733	-1.30292	N	N	6	intronic	.	.	.
rs532951626	chr2:11606940	-1.30292	N	N	NA	upstream	.	.	.
rs115171836	chr8:134547834	-1.30292	N	chr8:134103953	5	intronic	.	ST3GAL1	ENSG00000008513
rs565684988	chr3:105381035	-1.30292	N	N	NA	intronic	.	CBLB	ENSG00000114423
rs61729068	chr3:52233384	-1.30292	N	N	5	exonic	nonsynonymous	ALAS1	ENSG00000023330
rs186222089	chr8:22246853	-1.30292	N	chr8:22436681	2b	intronic	.	SLC39A14	ENSG00000104635
rs530815984	chr15:77806341	-1.30292	N	chr15:77313571	NA	intergenic	.	.	.
rs573705952	chr8:11572683	-1.30292	N	chr8:11836514	NA	intronic	.	GATA4	ENSG00000136574
rs539344846	chr9:112622735	-1.30292	N	chr9:112722330	NA	intronic	.	PALM2-AKAP2	ENSG00000157654
rs536976564	chr9:139635980	-1.30292	N	chr9:139934107	NA	intronic	.	LCN10	ENSG00000187922
rs564123932	chr1:206827258	-1.30292	N	chr1:206968955	NA	intergenic	.	.	.
rs373495556	chr18:32660457	-1.30292	N	N	5	intronic	.	MAPRE2	ENSG00000166974
rs570907280	chr11:16927142	-1.30292	N	chr11:16618307	NA	intronic	.	PLEKHA7	ENSG00000166689
rs6860901	chr5:127871750	-1.30292	Y	chr5:127487603	7	intronic	.	FBN2	ENSG00000138829
rs112362998	chr9:97776101	-1.30292	N	chr9:98243868	6	intronic	.	C9orf3	ENSG00000148120
rs567814922	chr2:192728972	-1.30292	N	chr2:192522423	NA	intergenic	.	.	.
rs137956900	chr7:27702682	-1.30292	N	N	4	upstream	.	.	.
rs34286614	chr5:133327703	-1.30292	N	chr5:133619966	7	intronic	.	VDAC1	ENSG00000213585
rs528387546	chr3:38689226	-1.30292	N	N	NA	intronic	.	SCN5A	ENSG00000183873
rs540404360	chr14:73346606	-1.30292	N	chr14:73414316	NA	UTR5	.	DPF3	ENSG00000205683
rs548366638	chr17:3571170	-1.30292	N	chr17:3828702	NA	ncRNA_intronic	.	TAX1BP3	ENSG00000213977
rs79267256	chr2:134882919	-1.30292	N	chr2:134991024	5	intergenic	.	.	.
rs2069034	chr2:160020430	-1.30292	N	chr2:160345024	5	intronic	.	TANC1	ENSG00000115183
rs2069035	chr2:160020510	-1.30292	Y	chr2:160345024	3a	intronic	.	TANC1	ENSG00000115183
rs76745779	chr18:33905978	-1.30292	N	N	5	intronic	.	FHOD3	ENSG00000134775
rs570807109	chr3:124772730	-1.30292	N	N	NA	intronic	.	HEG1	ENSG00000173706
rs149920334	chr2:40623775	-1.30292	N	N	6	intronic	.	SLC8A1	ENSG00000183023
rs542527484	chr2:71692760	-1.30292	N	chr2:71677946	NA	intronic	.	DYSF	ENSG00000135636
rs549858289	chr8:40011535	-1.30292	N	N	NA	UTR3	.	C8orf4	ENSG00000176907
rs138157888	chr15:92400873	-1.30292	N	N	5	intronic	.	SLCO3A1	ENSG00000176463
rs138494365	chr5:139677219	-1.30292	N	N	6	intronic	.	PFDN1	ENSG00000113068
rs558827886	chr14:65308074	-1.30292	N	chr14:65564703	NA	intergenic	.	.	.
rs577015167	chr20:43207970	-1.30292	N	chr20:43042364	NA	intronic	.	PKIG	ENSG00000168734
rs112092126	chr9:14437488	-1.30292	N	chr9:14161670	3a	intergenic	.	.	.
rs150287643	chr12:48522949	-1.30292	N	chr12:48272895	7	intronic	.	PFKM	ENSG00000152556
rs138919719	chr8:70746291	-1.30292	N	N	4	intronic	.	SLCO5A1	ENSG00000137571
rs548617404	chr5:148663405	-1.30292	N	chr5:148198999	NA	intronic	.	AFAP1L1	ENSG00000157510
rs114677053	chr2:40374786	-1.30292	N	N	4	ncRNA_intronic	.	SLC8A1	ENSG00000183023
rs59522855	chr13:75984081	-1.30292	N	N	5	intronic	.	TBC1D4	ENSG00000136111
rs563591821	chr10:18738868	-1.30292	N	chr10:18266410	NA	intronic	.	CACNB2	ENSG00000165995
rs9848259	chr3:66549958	-1.30292	N	N	4	intronic	.	LRIG1	ENSG00000144749
rs143625247	chr6:30585766	-1.30292	N	N	4	intronic	.	MRPS18B	ENSG00000204568
rs114134560	chr2:135165392	-1.30292	N	chr2:134991024	5	intronic	.	MGAT5	ENSG00000152127
rs531436854	chr2:159898702	-1.30292	N	chr2:160345024	NA	intronic	.	TANC1	ENSG00000115183
rs562969762	chr1:64058676	-1.30292	N	N	NA	upstream	.	.	.
rs576331047	chr9:71343401	-1.30292	N	N	NA	intronic	.	PIP5K1B	ENSG00000107242
rs183777586	chr15:57948727	-1.30292	N	N	7	intronic	.	GCOM1	ENSG00000137878
rs139192701	chr9:13933276	-1.30292	N	chr9:13676533	7	ncRNA_intronic	.	.	.
rs78267502	chr15:85923138	-1.30292	N	chr15:86294211	4	upstream	.	.	.
rs549305975	chr14:55139281	-1.30292	N	N	NA	intronic	.	SAMD4A	ENSG00000020577
rs370915008	chr19:41937096	-1.30292	N	N	4	downstream	.	.	.
rs555397563	chr14:65310623	-1.30292	N	chr14:65564703	NA	intergenic	.	.	.
rs12676706	chr8:2001345	-1.30292	N	N	6	intronic	.	MYOM2	ENSG00000036448
rs145305837	chr10:73599686	-1.30292	N	chr10:73520632	6	intronic	.	PSAP	ENSG00000197746
rs372386896	chr3:196242103	-1.30292	N	chr3:196501413	5	UTR5	.	SMCO1	ENSG00000214097
rs536419012	chr2:118770838	-1.30292	N	N	NA	intronic	.	CCDC93	ENSG00000125633
rs569409077	chr4:159689347	-1.30292	N	N	NA	upstream	.	.	.
rs531626276	chr3:38585494	-1.30292	N	N	NA	intergenic	.	.	.
rs190515487	chr11:72883533	-1.30292	N	chr11:72943483	6	intergenic	.	.	.
rs535947303	chr9:104249014	-1.30292	N	N	NA	UTR5	.	TMEM246	ENSG00000165152
rs144713286	chr6:5753109	-1.30292	N	N	5	intronic	.	FARS2	ENSG00000145982
rs558069860	chr1:206828575	-1.30292	N	chr1:206968955	NA	intergenic	.	.	.
rs2881928	chr2:201982544	-1.30292	N	chr2:202112471	3a	intronic	.	CFLAR	ENSG00000003402
rs560315780	chr20:32015156	-1.30292	N	N	NA	intronic	.	SNTA1	ENSG00000101400
rs6729923	chr2:40531834	-1.30292	Y	N	5	intronic	.	SLC8A1	ENSG00000183023
rs542643634	chr17:66437398	-1.30292	N	chr17:65975385	NA	intronic	.	WIPI1	ENSG00000070540
rs115504473	chr3:123135468	-1.30292	N	chr3:123105721	5	intronic	.	ADCY5	ENSG00000173175
rs532406935	chr10:18727961	-1.30292	N	chr10:18266410	NA	intronic	.	CACNB2	ENSG00000165995
rs185224914	chr17:909043	-1.30292	N	chr17:1373518	3a	UTR3	.	ABR	ENSG00000159842
rs111767333	chr2:128405251	-1.30292	N	N	5	intronic	.	LIMS2	ENSG00000072163
rs72834005	chr10:112389419	-1.30292	N	chr10:111969919	4	intergenic	.	.	.
rs566947955	chr18:19764993	-1.30292	N	N	NA	intronic	.	GATA6	ENSG00000141448
rs541336607	chr9:13704848	-1.30292	N	chr9:13676533	NA	intergenic	.	.	.
rs561455841	chr7:23147681	-1.30292	N	chr7:22774437	NA	intronic	.	KLHL7	ENSG00000122550
rs530574470	chr7:32118740	-1.30292	N	N	NA	intronic	.	PDE1C	ENSG00000154678
rs562851338	chr15:83418529	-1.30292	N	N	NA	upstream	.	.	.
rs551073767	chr6:43141813	-1.30292	N	N	NA	exonic	nonsynonymous	SRF	ENSG00000112658
rs34074414	chr10:18467874	-1.30292	N	chr10:18266410	7	intronic	.	CACNB2	ENSG00000165995
rs367882270	chr4:25915249	-1.30292	N	chr4:26090862	4	upstream	.	.	.
rs536637704	chr13:23757306	-1.30292	N	N	NA	intronic	.	SGCG	ENSG00000102683
rs552239864	chr22:46745832	-1.30292	N	chr22:46615376	NA	intronic	.	TRMU	ENSG00000100416
rs565094306	chr9:112616963	-1.30292	N	chr9:112722330	NA	intronic	.	PALM2-AKAP2	ENSG00000157654
rs565562812	chr10:5930514	-1.30292	N	chr10:6101129	NA	intronic	.	ANKRD16	ENSG00000134461
rs569378849	chr3:67048428	-1.30292	N	N	NA	upstream	.	.	.
rs551140012	chr7:35455657	-1.30292	N	N	NA	intergenic	.	.	.
rs547230291	chr2:105985002	-1.30292	N	chr2:106433909	NA	intronic	.	FHL2	ENSG00000115641
rs548915279	chr20:13771945	-1.30292	N	N	NA	intronic	.	NDUFAF5	ENSG00000101247
rs561142574	chr6:41020449	-1.30292	N	chr6:41054262	NA	upstream	.	.	.
rs41281525	chr2:62115776	-1.30292	N	chr2:61781994	2a	UTR5	.	CCT4	ENSG00000115484
rs574514711	chr8:28560378	-1.30292	N	N	NA	intronic	.	EXTL3	ENSG00000012232
rs73322027	chr10:93392460	-1.30292	N	chr10:93650603	4	intronic	.	PPP1R3C	ENSG00000119938
rs543653705	chr9:38041884	-1.30292	N	chr9:38196117	NA	intronic	.	SHB	ENSG00000107338
rs73322022	chr10:93388689	-1.30292	N	chr10:93650603	5	UTR3	.	PPP1R3C	ENSG00000119938
rs73322023	chr10:93390801	-1.30292	N	chr10:93650603	7	intronic	.	PPP1R3C	ENSG00000119938
rs145659882	chr22:44419462	-1.30292	N	chr22:44330031	2b	intronic	.	PARVB	ENSG00000188677
rs567999645	chr1:117421603	-1.30292	N	chr1:117544331	NA	intergenic	.	.	.
rs367797209	chr10:3956890	-1.30292	N	N	5	intergenic	.	.	.
rs183406145	chr4:25863038	-1.30292	N	chr4:25408838	3a	intronic	.	SEL1L3	ENSG00000091490
rs73858150	chr4:156587861	-1.30292	N	chr4:156645513	5	upstream	.	.	.
rs73858151	chr4:156589842	-1.30292	N	chr4:156645513	5	intronic	.	GUCY1A3	ENSG00000164116
rs115660609	chr9:95964811	-1.30292	N	chr9:95684697	2b	intronic	.	WNK2	ENSG00000165238
rs566232274	chr1:57141341	-1.30292	N	chr1:56905524	NA	intronic	.	PRKAA2	ENSG00000162409
rs73858154	chr4:156593749	-1.30292	N	chr4:156645513	4	intronic	.	GUCY1A3	ENSG00000164116
rs73858155	chr4:156594724	-1.30292	N	chr4:156645513	5	intronic	.	GUCY1A3	ENSG00000164116
rs141563394	chr9:71577414	-1.30292	N	N	7	ncRNA_intronic	.	PIP5K1B	ENSG00000107242
rs148932902	chr3:52484580	-1.30292	N	chr3:52873984	5	downstream	.	.	.
rs149514231	chr11:126232348	-1.30292	N	chr11:126024042	5	intronic	.	ST3GAL4	ENSG00000110080
rs187873218	chr6:34760454	-1.30292	N	chr6:34785079	4	intronic	.	UHRF1BP1	ENSG00000065060
rs141563392	chr10:115403979	-1.30292	N	chr10:115719472	5	intronic	.	NRAP	ENSG00000197893
rs192467875	chr9:106838610	-1.30292	N	N	5	intergenic	.	.	.
rs545911265	chr9:71589840	-1.30292	N	N	NA	ncRNA_intronic	.	PIP5K1B	ENSG00000107242
rs201852944	chr21:35288049	-1.30292	N	N	4	exonic	nonsynonymous	ATP5O	ENSG00000241837
rs187873217	chr4:156595410	-1.30292	N	chr4:156645513	6	intronic	.	GUCY1A3	ENSG00000164116
rs532738355	chr17:4869911	-1.30292	N	chr17:5326162	NA	intronic	.	SPAG7	ENSG00000091640
rs545774183	chr3:25513632	-1.30292	N	chr3:25381636	NA	intronic	.	RARB	ENSG00000077092
rs535590435	chr1:60383877	-1.30292	N	N	NA	intronic	.	CYP2J2	ENSG00000134716
rs185473770	chr10:33578712	-1.30292	N	N	7	intronic	.	NRP1	ENSG00000099250
rs550231719	chr3:138083553	-1.30292	N	N	NA	intronic	.	MRAS	ENSG00000158186
rs9479920	chr6:150520356	-1.30292	N	chr6:150373194	6	intronic	.	PPP1R14C	ENSG00000198729
rs188129389	chr10:71098173	-1.30292	N	chr10:70607580	4	intronic	.	HK1	ENSG00000156515
rs377541985	chr10:112507057	-1.30292	N	N	2b	intronic	.	RBM20	ENSG00000203867
rs182717621	chr4:95468545	-1.30292	N	N	5	intronic	.	PDLIM5	ENSG00000163110
rs72912361	chr2:192714722	-1.30292	N	chr2:192522423	5	intergenic	.	.	.
rs534229411	chr7:150885103	-1.30292	N	N	NA	upstream	.	.	.
rs151222616	chr2:173420633	-1.30292	N	chr2:173339808	2b	upstream	.	.	.
rs529841208	chr6:118873412	-1.30292	N	N	NA	intronic	.	CEP85L	ENSG00000111860
rs4078386	chr12:19334490	-1.30292	N	N	6	intronic	.	PLEKHA5	ENSG00000052126
rs75388241	chr3:124761426	-1.30292	N	N	5	intronic	.	HEG1	ENSG00000173706
rs549583597	chr18:32686435	-1.30292	N	N	NA	intronic	.	MAPRE2	ENSG00000166974
rs552447010	chr2:40601139	-1.30292	N	N	NA	intronic	.	SLC8A1	ENSG00000183023
rs147897363	chr1:167623548	-1.30292	N	chr1:167600842	3a	intronic	.	RCSD1	ENSG00000198771
rs11254605	chr10:17494083	-1.30292	N	N	4	intronic	.	ST8SIA6	ENSG00000148488
rs529186467	chr3:167587584	-1.30292	N	N	NA	intergenic	.	.	.
rs559230612	chr12:32993732	-1.30292	N	N	NA	intronic	.	PKP2	ENSG00000057294
rs555961909	chr11:63999286	-1.30292	N	chr11:63974995	NA	intronic	.	DNAJC4	ENSG00000110011
rs551101214	chr12:27679123	-1.30292	N	N	NA	intronic	.	PPFIBP1	ENSG00000110841
rs534805880	chr19:56187421	-1.30292	N	N	NA	intronic	.	EPN1	ENSG00000063245
rs149687327	chr11:112834978	-1.30292	N	N	5	intronic	.	NCAM1	ENSG00000149294
rs570534176	chr12:33037669	-1.30292	N	N	NA	intronic	.	PKP2	ENSG00000057294
rs548666581	chr2:198759245	-1.30292	N	chr2:198544183	NA	intronic	.	PLCL1	ENSG00000115896
rs543165449	chr16:4266187	-1.30292	N	chr16:4476089	NA	intronic	.	SRL	ENSG00000185739
rs534029461	chr5:170867866	-1.30292	N	N	NA	intronic	.	FGF18	ENSG00000156427
rs529803263	chr13:42537196	-1.30292	N	chr13:42955367	NA	ncRNA_intronic	.	.	.
rs568515025	chr3:124743044	-1.30292	N	N	NA	intronic	.	HEG1	ENSG00000173706
rs561132369	chr4:186638318	-1.30292	N	N	NA	intronic	.	SORBS2	ENSG00000154556
rs557381360	chr22:44351355	-1.30292	N	chr22:44330031	NA	UTR5	.	SAMM50	ENSG00000100347
rs548135222	chr1:237309504	-1.30292	N	N	NA	intronic	.	RYR2	ENSG00000198626
rs139451827	chr1:206829679	-1.30292	N	chr1:206968955	6	intergenic	.	.	.
rs377360302	chr1:217216420	-1.30292	N	N	7	intronic	.	ESRRG	ENSG00000196482
rs377049257	chr12:19189951	-1.30292	N	N	4	intergenic	.	.	.
rs550232644	chr7:21980643	-1.30292	N	N	NA	intronic	.	CDCA7L	ENSG00000164649
rs9944560	chr18:19764266	-1.30292	N	N	5	intronic	.	GATA6	ENSG00000141448
rs141508153	chr20:36701546	-1.30292	N	chr20:36895860	4	intronic	.	RPRD1B	ENSG00000101413
rs146168330	chr22:43108472	-1.30292	N	chr22:43549739	5	intronic	.	.	.
rs542211949	chr6:76200015	-1.30292	N	N	NA	intronic	.	FILIP1	ENSG00000118407
rs535366038	chr17:74732164	-1.30292	N	chr17:74710128	NA	UTR3	.	SRSF2	ENSG00000161547
rs367595839	chr1:74896876	-1.30292	N	N	6	intronic	.	TNNI3K	ENSG00000116783
rs368371299	chr6:44197837	-1.30292	N	chr6:43804571	7	intronic	.	SLC29A1	ENSG00000112759
rs549766946	chr6:118879666	-1.30292	N	N	NA	intronic	.	CEP85L	ENSG00000111860
rs182394259	chr10:33565732	-1.30292	N	N	4	intronic	.	NRP1	ENSG00000099250
rs576996032	chr4:84537662	-1.30292	N	chr4:84159219	NA	intergenic	.	.	.
rs570019981	chr1:55013491	-1.30292	N	N	NA	upstream	.	.	.
rs562082697	chr2:134881517	-1.30292	N	chr2:134991024	NA	intergenic	.	.	.
rs191590513	chr8:131619111	-1.30292	N	N	4	intergenic	.	.	.
rs553492120	chr10:5930032	-1.30292	N	chr10:6101129	NA	splicing	.	ANKRD16	ENSG00000134461
rs571564208	chr3:101498459	-1.30292	N	chr3:101267385	NA	UTR5	.	NXPE3	ENSG00000144815
rs529788240	chr7:107205374	-1.30292	N	N	NA	intronic	.	DUS4L	ENSG00000105865
rs142921426	chr8:125368690	-1.30292	N	N	4	intronic	.	TMEM65	ENSG00000164983
rs138655797	chr7:158934788	-1.30292	N	N	5	intronic	.	VIPR2	ENSG00000106018
rs142972867	chr4:124791745	-1.30292	N	N	4	ncRNA_intronic	.	.	.
rs569068855	chr17:27476003	-1.30292	N	chr17:27961562	NA	intronic	.	MYO18A	ENSG00000196535
rs76739169	chr22:33965400	-1.30292	N	N	5	intronic	.	LARGE	ENSG00000133424
rs557904102	chr2:198667116	-1.30292	N	chr2:198544183	NA	intergenic	.	.	.
rs553083037	chr2:169379386	-1.30292	N	chr2:169707552	NA	intronic	.	CERS6	ENSG00000172292
rs575753242	chr3:64886118	-1.30292	N	chr3:64705365	NA	ncRNA_intronic	.	.	.
rs143541542	chr9:14200095	-1.30292	N	chr9:14161670	5	intronic	.	NFIB	ENSG00000147862
rs541415096	chr18:12373124	-1.30292	N	chr18:12856908	NA	intronic	.	AFG3L2	ENSG00000141385
rs183292082	chr6:164521768	-1.30292	N	N	5	intergenic	.	.	.
rs535880122	chr8:102121435	-1.30292	N	N	NA	intergenic	.	.	.
rs28413486	chr4:65207778	-1.30292	N	N	5	intronic	.	TECRL	ENSG00000205678
rs368156725	chr15:57944098	-1.30292	N	N	7	intronic	.	GCOM1	ENSG00000137878
rs561182810	chr3:52487105	-1.30292	N	chr3:52873984	NA	intronic	.	TNNC1	ENSG00000114854
rs546829665	chr15:42230043	-1.30292	N	chr15:42266262	NA	intronic	.	EHD4	ENSG00000103966
rs62245110	chr3:38630311	-1.30292	N	N	5	intronic	.	SCN5A	ENSG00000183873
rs185097120	chr14:65347673	-1.30292	N	chr14:65564703	2b	intergenic	.	.	.
rs149735175	chr16:58447901	-1.30292	N	N	7	intergenic	.	.	.
rs573020417	chr8:125385351	-1.30292	N	N	NA	upstream	.	.	.
rs544489123	chr5:41475051	-1.30292	N	N	NA	intronic	.	PLCXD3	ENSG00000182836
rs79604742	chr9:112621052	-1.30292	N	chr9:112722330	5	intronic	.	PALM2-AKAP2	ENSG00000157654
rs148467329	chr12:111005379	-1.30292	N	chr12:111357727	6	intronic	.	PPTC7	ENSG00000196850
rs538916599	chr10:116424545	-1.30292	N	N	NA	intronic	.	ABLIM1	ENSG00000099204
rs528133743	chr16:46789475	-1.30292	N	N	NA	intronic	.	.	.
rs552550979	chr4:65137093	-1.30292	N	N	NA	intergenic	.	.	.
rs547887430	chr15:44185098	-1.30292	N	chr15:44027885	NA	intronic	.	FRMD5	ENSG00000171877
rs116420962	chr11:118272818	-1.30292	N	chr11:118747576	4	ncRNA_intronic	.	ATP5L	ENSG00000167283
rs528690504	chr10:103816193	-1.30292	N	N	NA	upstream	.	.	.
rs533448173	chr9:95945963	-1.30292	N	chr9:95684697	NA	intergenic	.	.	.
rs565097022	chr11:47210913	-1.30292	N	chr11:47454152	NA	intergenic	.	.	.
rs578111122	chr2:106031847	-1.30292	N	chr2:106433909	NA	intronic	.	FHL2	ENSG00000115641
rs569847651	chr4:186608222	-1.30292	N	N	NA	intronic	.	SORBS2	ENSG00000154556
rs546580622	chr1:232688755	-1.30292	N	N	NA	intergenic	.	.	.
rs117967561	chr11:16958870	-1.30292	N	chr11:16618307	7	intronic	.	PLEKHA7	ENSG00000166689
rs558040460	chr1:74891472	-1.30292	N	N	NA	intronic	.	TNNI3K	ENSG00000116783
rs568773863	chr6:13038021	-1.30292	N	N	NA	intronic	.	.	.
rs145284837	chr4:141939976	-1.30292	N	N	6	intronic	.	RNF150	ENSG00000170153
rs532851540	chr12:64060385	-1.30292	N	N	NA	intronic	.	DPY19L2	ENSG00000177990
rs571114591	chr16:82663655	-1.30292	N	N	NA	intronic	.	CDH13	ENSG00000140945
rs548952478	chr2:43338044	-1.30292	N	chr2:43762195	NA	intergenic	.	.	.
rs148807351	chr13:76052925	-1.30292	N	N	4	intronic	.	TBC1D4	ENSG00000136111
rs140545593	chr9:577548	-1.30292	N	chr9:288414	5	intronic	.	KANK1	ENSG00000107104
rs564059529	chr3:42218369	-1.30292	N	N	NA	exonic	nonsynonymous	TRAK1	ENSG00000182606
rs149653816	chr12:3375153	-1.30292	N	chr12:3020644	5	intronic	.	TSPAN9	ENSG00000011105
rs140977097	chr3:8775006	-1.30292	N	N	5	upstream	.	.	.
rs79299242	chr9:116346515	-1.30292	N	chr9:116085822	4	exonic	synonymous	RGS3	ENSG00000138835
rs13280593	chr8:10190861	-1.30292	N	N	4	intronic	.	MSRA	ENSG00000175806
rs1883790	chr20:42815190	-1.30292	N	chr20:42660286	2b	exonic	synonymous	JPH2	ENSG00000149596
rs145922893	chr6:13078978	-1.30292	N	N	4	intronic	.	.	.
rs146531790	chr6:45933283	-1.30292	N	chr6:45569863	4	intronic	.	CLIC5	ENSG00000112782
rs530833929	chr11:34365063	-1.30292	N	chr11:33903609	NA	intronic	.	ABTB2	ENSG00000166016
rs574782271	chr3:159554101	-1.30292	N	chr3:159637678	NA	intronic	.	IQCJ-SCHIP1	ENSG00000250588
rs188388524	chr1:85290071	-1.30292	N	N	5	intronic	.	LPAR3	ENSG00000171517
rs116998578	chr18:9107419	-1.30292	N	N	5	intronic	.	NDUFV2	ENSG00000178127
rs148497334	chr3:187898572	-1.30292	N	chr3:187652724	7	ncRNA_exonic	.	.	.
rs373398893	chr2:197400661	-1.30292	N	chr2:196974333	2c	intronic	.	HECW2	ENSG00000138411
rs528910530	chr2:201170750	-1.30292	N	N	NA	UTR5	.	SPATS2L	ENSG00000196141
rs576554873	chr17:55191919	-1.30292	N	chr17:55463857	NA	exonic	nonsynonymous	AKAP1	ENSG00000121057
rs543100853	chr9:14097845	-1.30292	N	chr9:13676533	NA	intronic	.	NFIB	ENSG00000147862
rs539709823	chr14:32942209	-1.30292	N	N	NA	intronic	.	AKAP6	ENSG00000151320
rs558144254	chr1:237216411	-1.30292	N	N	NA	intronic	.	RYR2	ENSG00000198626
rs553896029	chr3:159522927	-1.30292	N	chr3:159637678	NA	intronic	.	IQCJ-SCHIP1	ENSG00000250588
rs551950241	chr8:11582846	-1.30292	N	chr8:11836514	NA	intronic	.	GATA4	ENSG00000136574
rs79325185	chr6:145645448	-1.30292	N	N	5	intergenic	.	.	.
rs149619243	chr9:4739021	-1.30292	N	chr9:4746539	4	intronic	.	AK3	ENSG00000147853
rs554747039	chr3:69770278	-1.30292	N	N	NA	intergenic	.	.	.
rs149559834	chr8:97209846	-1.30292	N	N	6	intergenic	.	.	.
rs547506577	chr17:934702	-1.30292	N	chr17:1373518	NA	intronic	.	ABR	ENSG00000159842
rs148700759	chr1:232760621	-1.30292	N	N	7	intergenic	.	.	.
rs373575556	chr1:85263538	-1.30292	N	N	4	intergenic	.	.	.
rs568357290	chr4:113592793	-1.30292	N	N	NA	intergenic	.	.	.
rs201285458	chr2:63816179	-1.30292	N	N	4	exonic	nonsynonymous	MDH1	ENSG00000014641
rs563672172	chr3:156820266	-1.30292	N	N	NA	ncRNA_intronic	.	.	.
rs569752200	chr5:80547458	-1.30292	N	N	NA	ncRNA_intronic	.	CKMT2	ENSG00000131730
rs4274387	chr15:63192448	-1.30292	N	chr15:62830704	5	intergenic	.	.	.
rs569752206	chr4:95455827	-1.30292	N	N	NA	intronic	.	PDLIM5	ENSG00000163110
rs567916364	chr12:3261561	-1.30292	N	chr12:3020644	NA	intronic	.	TSPAN9	ENSG00000011105
rs549962874	chr9:94009280	-1.30292	N	chr9:93926650	NA	intronic	.	AUH	ENSG00000148090
rs555206982	chr1:74929924	-1.30292	N	N	NA	intronic	.	TNNI3K	ENSG00000116783
rs546752150	chr18:34041137	-1.30292	N	N	NA	intronic	.	FHOD3	ENSG00000134775
rs138619109	chr2:220280474	-1.30292	N	chr2:220049128	5	intergenic	.	.	.
rs543803738	chr19:3968981	-1.30292	N	chr19:4090422	NA	ncRNA_intronic	.	DAPK3	ENSG00000167657
rs548756197	chr9:112578218	-1.30292	N	chr9:112722330	NA	intronic	.	PALM2-AKAP2	ENSG00000157654
rs569315572	chr2:202295217	-1.30292	N	chr2:202112471	NA	intronic	.	TRAK2	ENSG00000115993
rs534583560	chr14:23906304	-1.30292	N	chr14:23755598	NA	intergenic	.	.	.
rs143855989	chr3:72869466	-1.30292	N	N	5	intronic	.	SHQ1	ENSG00000144736
rs542785375	chr3:42219626	-1.30292	N	N	NA	intronic	.	TRAK1	ENSG00000182606
rs11014313	chr10:18745174	-1.30292	Y	chr10:18266410	6	intronic	.	CACNB2	ENSG00000165995
rs7071762	chr10:93441106	-1.30292	N	chr10:93650603	4	intergenic	.	.	.
rs34415489	chr2:128409338	-1.30292	N	N	5	UTR3	.	LIMS2	ENSG00000072163
rs528436821	chr1:214206801	-1.30292	N	chr1:213937382	NA	intronic	.	PROX1	ENSG00000117707
rs147807782	chr7:136623039	-1.30292	N	N	7	ncRNA_intronic	.	CHRM2	ENSG00000181072
rs546628915	chr18:34080474	-1.30292	N	N	NA	intronic	.	FHOD3	ENSG00000134775
rs4244586	chr15:42238759	-1.30292	N	chr15:42266262	7	intronic	.	EHD4	ENSG00000103966
rs554557793	chr2:135160437	-1.30292	N	chr2:134991024	NA	intronic	.	MGAT5	ENSG00000152127
rs567733493	chr9:109491524	-1.30292	N	N	NA	intergenic	.	.	.
rs114108363	chr13:30882680	-1.30292	N	chr13:31079184	4	intergenic	.	.	.
rs539388551	chr7:10979736	-1.30292	N	N	NA	UTR5	.	NDUFA4	ENSG00000189043
rs115783150	chr6:34726114	-1.30292	N	chr6:34785079	6	intronic	.	SNRPC	ENSG00000124562
rs16865693	chr1:41205924	-1.30292	N	chr1:41356780	2b	intronic	.	NFYC	ENSG00000066136
rs192115160	chr8:22227372	-1.30292	N	chr8:22436681	4	intronic	.	SLC39A14	ENSG00000104635
rs537353245	chr18:19784374	-1.30292	N	N	NA	intergenic	.	.	.
rs149787257	chr1:216892550	-1.30292	N	N	6	intronic	.	ESRRG	ENSG00000196482
rs188759848	chr3:53926615	-1.30292	N	N	4	upstream	.	.	.
rs118019307	chr19:56121633	-1.30292	N	N	6	intergenic	.	ZNF865	ENSG00000261221
rs13058832	chr3:183365656	-1.30292	Y	chr3:183730295	7	intronic	.	KLHL24	ENSG00000114796
rs560589696	chr20:33573834	-1.30292	N	N	NA	intronic	.	MYH7B	ENSG00000078814
rs552870555	chr10:18435609	-1.30292	N	chr10:18266410	NA	intronic	.	CACNB2	ENSG00000165995
rs545490920	chr11:16843852	-1.30292	N	chr11:16618307	NA	intronic	.	PLEKHA7	ENSG00000166689
rs143955327	chr3:16930249	-1.30292	N	chr3:16911330	5	intronic	.	PLCL2	ENSG00000154822
rs73427217	chr22:43080278	-1.30292	N	chr22:43549739	5	intergenic	.	.	.
rs150803774	chr13:28984980	-1.30292	N	chr13:28641571	5	intronic	.	FLT1	ENSG00000102755
rs534624906	chr2:106121115	-1.30292	N	chr2:106433909	NA	intergenic	.	.	.
rs117384804	chr7:31930798	-1.30292	N	N	4	intronic	.	PDE1C	ENSG00000154678
rs576820210	chr1:20834606	-1.30292	N	N	NA	UTR5	.	MUL1	ENSG00000090432
rs576820213	chr11:16866516	-1.30292	N	chr11:16618307	NA	intronic	.	PLEKHA7	ENSG00000166689
rs115814694	chr3:121314829	-1.30292	N	chr3:121781723	7	intronic	.	FBXO40	ENSG00000163833
rs185155827	chr2:159985030	-1.30292	N	chr2:160345024	5	intronic	.	TANC1	ENSG00000115183
rs151080091	chr8:67040997	-1.30292	N	chr8:66910531	3a	intronic	.	TRIM55	ENSG00000147573
rs546529736	chr4:8271294	-1.30292	N	N	NA	upstream	.	.	.
rs576977381	chr2:106029443	-1.30292	N	chr2:106433909	NA	intronic	.	FHL2	ENSG00000115641
rs538051513	chr3:192312482	-1.30292	N	N	NA	intronic	.	FGF12	ENSG00000114279
rs77331842	chr17:41908905	-1.30292	N	chr17:41926126	5	intronic	.	MPP3	ENSG00000161647
rs150807943	chr16:82769327	-1.30292	N	N	2b	intronic	.	CDH13	ENSG00000140945
rs539563085	chr10:33519064	-1.30292	N	N	NA	intronic	.	NRP1	ENSG00000099250
rs113633343	chr5:149972493	-1.30292	N	chr5:149875731	7	intergenic	.	.	.
rs140148707	chr2:40673826	-1.30292	N	N	7	intronic	.	SLC8A1	ENSG00000183023
rs561035434	chr9:37903995	-1.30292	N	chr9:38196117	NA	intronic	.	SLC25A51	ENSG00000122696
rs192961428	chr1:167600892	-1.30292	N	chr1:167600842	4	intronic	.	RCSD1	ENSG00000198771
rs554862817	chr22:34198786	-1.30292	N	N	NA	intronic	.	LARGE	ENSG00000133424
rs116484174	chr9:97792131	-1.30292	N	chr9:98243868	5	intronic	.	C9orf3	ENSG00000148120
rs201260198	chr9:134165732	-1.30292	N	N	5	exonic	synonymous	PPAPDC3	ENSG00000160539
rs571758774	chr4:159687967	-1.30292	N	N	NA	intergenic	.	.	.
rs527864908	chr5:78673746	-1.30292	N	N	NA	intronic	.	HOMER1	ENSG00000152413
rs550538494	chr9:132331020	-1.30292	N	N	NA	intergenic	.	.	.
rs562165889	chr3:192422203	-1.30292	N	N	NA	intronic	.	FGF12	ENSG00000114279
rs7959568	chr12:93774924	-1.30292	N	chr12:94144175	3a	ncRNA_intronic	.	NUDT4	ENSG00000173598
rs16919397	chr9:547399	-1.30292	N	chr9:288414	5	intronic	.	KANK1	ENSG00000107104
rs542377034	chr12:622719	-1.30292	N	chr12:711662	NA	intronic	.	B4GALNT3	ENSG00000139044
rs566437358	chr8:134504853	-1.30292	N	chr8:134103953	NA	intronic	.	ST3GAL1	ENSG00000008513
rs369401858	chr18:56264716	-1.30292	N	chr18:56395588	5	intronic	.	ALPK2	ENSG00000198796
rs73070282	chr3:192207646	-1.30292	N	N	7	intronic	.	FGF12	ENSG00000114279
rs536642832	chr19:46791865	-1.30292	N	chr19:47100565	NA	intergenic	.	.	.
rs557117338	chr1:74930083	-1.30292	N	N	NA	intronic	.	TNNI3K	ENSG00000116783
rs546007013	chr2:169323464	-1.30292	N	chr2:169707552	NA	intronic	.	CERS6	ENSG00000172292
rs185866156	chr1:232455134	-1.30292	N	N	4	intergenic	.	.	.
rs190458900	chr1:101492904	-1.30292	N	chr1:101100839	3a	ncRNA_intronic	.	.	.
rs16919398	chr9:547628	-1.30292	N	chr9:288414	5	intronic	.	KANK1	ENSG00000107104
rs559511022	chr4:23906226	-1.30292	N	N	NA	intergenic	.	.	.
rs58356611	chr4:23887246	-1.30292	N	N	7	intronic	.	PPARGC1A	ENSG00000109819
rs78660139	chr10:93350104	-1.30292	N	chr10:93650603	2b	ncRNA_intronic	.	.	.
rs543856560	chr1:84972473	-1.30292	N	N	NA	intronic	.	.	.
rs181301091	chr10:102825662	-1.30292	N	N	2b	downstream	.	.	.
rs113786438	chr1:173399411	-1.30292	N	chr1:173231898	2b	ncRNA_intronic	.	.	.
rs150214975	chr20:36661990	-1.30292	N	chr20:36895860	4	UTR5	.	RPRD1B	ENSG00000101413
rs558954812	chr12:3370658	-1.30292	N	chr12:3020644	NA	intronic	.	TSPAN9	ENSG00000011105
rs565529281	chr2:64104291	-1.30292	N	N	NA	intronic	.	UGP2	ENSG00000169764
rs575676187	chr10:51564663	-1.30292	N	N	NA	intronic	.	.	.
rs560254759	chr5:173315511	-1.30292	N	chr5:173075213	NA	UTR5	.	CPEB4	ENSG00000113742
rs370148047	chr2:101447829	-1.30292	N	chr2:101778319	4	intronic	.	NPAS2	ENSG00000170485
rs144202851	chr12:106677788	-1.30292	N	N	5	intergenic	.	.	.
rs114895277	chr3:69770237	-1.30292	N	N	7	intergenic	.	.	.
rs528018078	chr10:112412775	-1.30292	N	chr10:111969919	NA	intronic	.	RBM20	ENSG00000203867
rs115996512	chr18:9115538	-1.30292	N	N	7	intronic	.	NDUFV2	ENSG00000178127
rs201370791	chr8:41525807	-1.30292	N	N	4	exonic	nonsynonymous	ANK1	ENSG00000029534
rs188501882	chr22:26151646	-1.30292	N	N	5	intronic	.	MYO18B	ENSG00000133454
rs559856766	chr9:71578710	-1.30292	N	N	NA	ncRNA_intronic	.	PIP5K1B	ENSG00000107242
rs145272359	chr5:167127118	-1.30292	N	N	5	intronic	.	TENM2	ENSG00000145934
rs549569481	chr17:4981684	-1.30292	N	chr17:5326162	NA	upstream	.	ZFP3	ENSG00000180787
rs552637255	chr18:34047693	-1.30292	N	N	NA	intronic	.	FHOD3	ENSG00000134775
rs529114004	chr17:55169183	-1.30292	N	chr17:55463857	NA	intronic	.	AKAP1	ENSG00000121057
rs552840301	chr2:159987772	-1.30292	N	chr2:160345024	NA	intronic	.	TANC1	ENSG00000115183
rs35589472	chr17:33477565	-1.30292	N	chr17:33763678	5	intronic	.	UNC45B	ENSG00000141161
rs369139221	chr2:134743822	-1.30292	N	chr2:134991024	4	intergenic	.	.	.
rs574287161	chr6:129711107	-1.30292	N	N	NA	intronic	.	LAMA2	ENSG00000196569
rs189203056	chr9:503509	-1.30292	N	chr9:288414	5	intronic	.	KANK1	ENSG00000107104
rs558638310	chr12:4396736	-1.30292	N	chr12:4334295	NA	intronic	.	CCND2	ENSG00000118971
rs60837241	chr17:74694014	-1.30292	N	chr17:74710128	2b	intronic	.	MXRA7	ENSG00000182534
rs564708493	chr2:86334210	-1.30292	N	N	NA	intronic	.	PTCD3	ENSG00000132300
rs537872498	chr3:37074294	-1.30292	N	N	NA	intronic	.	MLH1	ENSG00000076242
rs373219991	chr14:32977407	-1.30292	N	N	4	intronic	.	AKAP6	ENSG00000151320
rs8015168	chr14:24599872	-1.30292	N	N	1f	upstream	.	.	.
rs116299191	chr3:136063151	-1.30292	N	N	4	intronic	.	STAG1	ENSG00000118007
rs186941337	chr15:25105433	-1.30292	N	N	7	intronic	.	SNRPN	ENSG00000128739
rs9563683	chr13:34249340	-1.30292	N	N	5	intronic	.	.	.
rs528793069	chr6:16248235	-1.30292	N	chr6:16744687	NA	intronic	.	GMPR	ENSG00000137198
rs4433766	chr15:85985455	-1.30292	N	chr15:86294211	7	intronic	.	AKAP13	ENSG00000170776
rs534883978	chr10:116241671	-1.30292	N	N	NA	intronic	.	ABLIM1	ENSG00000099204
rs563275275	chr3:72897126	-1.30292	N	N	NA	intronic	.	SHQ1	ENSG00000144736
rs537204637	chr4:159738091	-1.30292	N	N	NA	intronic	.	FNIP2	ENSG00000052795
rs117341956	chr8:67039042	-1.30292	N	chr8:66910531	4	upstream	.	.	.
rs563689610	chr14:55045763	-1.30292	N	N	NA	intronic	.	SAMD4A	ENSG00000020577
rs554013670	chr8:11604904	-1.30292	N	chr8:11836514	NA	intronic	.	GATA4	ENSG00000136574
rs528534025	chr2:101494635	-1.30292	N	chr2:101778319	NA	intronic	.	NPAS2	ENSG00000170485
rs75269178	chr7:136575145	-1.30292	N	N	4	intronic	.	CHRM2	ENSG00000181072
rs573858815	chr3:123119748	-1.30292	N	chr3:123105721	NA	intronic	.	ADCY5	ENSG00000173175
rs184246775	chr8:17927382	-1.30292	N	N	7	exonic	nonsynonymous	ASAH1	ENSG00000104763
rs553190243	chr18:33929568	-1.30292	N	N	NA	intronic	.	FHOD3	ENSG00000134775
rs547467625	chr12:70015236	-1.30292	N	chr12:69744014	NA	intergenic	.	.	.
rs573143141	chr8:142431408	-1.30292	N	chr8:142329460	NA	upstream	.	PTP4A3	ENSG00000184489
rs10928480	chr2:134907794	-1.30292	N	chr2:134991024	4	intergenic	.	.	.
rs529341098	chr9:116349025	-1.30292	N	chr9:116085822	NA	intronic	.	RGS3	ENSG00000138835
rs10928485	chr2:134935746	-1.30292	N	chr2:134991024	5	intergenic	.	.	.
rs530009093	chr1:237302261	-1.30292	N	N	NA	intronic	.	RYR2	ENSG00000198626
rs555243001	chr9:112529247	-1.30292	N	chr9:112722330	NA	intronic	.	PALM2	ENSG00000243444
rs117436133	chr11:119232704	-1.30292	N	chr11:118747576	5	intronic	.	USP2	ENSG00000036672
rs181929813	chr6:122447243	-1.30292	N	chr6:122746938	7	intergenic	.	.	.
rs569460284	chr18:34034503	-1.30292	N	N	NA	intronic	.	FHOD3	ENSG00000134775
rs534657390	chr12:110755104	-1.30292	N	chr12:111251437	NA	intronic	.	ATP2A2	ENSG00000174437
rs4374117	chr15:63340647	-1.30292	N	chr15:63791228	4	UTR5	.	TPM1	ENSG00000140416
rs10009286	chr4:114495977	-1.30292	N	N	4	intronic	.	CAMK2D	ENSG00000145349
rs11117685	chr1:216986204	-1.30292	N	N	6	intronic	.	ESRRG	ENSG00000196482
rs149667220	chr6:46422413	-1.30292	N	chr6:46885844	6	intronic	.	RCAN2	ENSG00000172348
rs536035536	chr2:54196658	-1.30292	N	N	NA	intronic	.	PSME4	ENSG00000068878
rs150170455	chr3:158291624	-1.30292	N	N	4	intronic	.	MLF1	ENSG00000178053
rs563486656	chr2:237150635	-1.30292	N	N	NA	intronic	.	ASB18	ENSG00000182177
rs534522804	chr13:30884108	-1.30292	N	chr13:31079184	NA	intergenic	.	.	.
rs188818304	chr8:134580541	-1.30292	N	chr8:134103953	4	intronic	.	ST3GAL1	ENSG00000008513
rs562291368	chr1:11948341	-1.30292	N	chr1:12246175	NA	intergenic	.	.	.
rs565519823	chr20:633759	-1.30292	N	N	NA	exonic	nonsynonymous	SRXN1	ENSG00000271303
rs536035539	chr12:3350934	-1.30292	N	chr12:3020644	NA	intronic	.	TSPAN9	ENSG00000011105
rs187024479	chr4:174438707	-1.30292	N	N	4	intergenic	.	.	.
rs183625684	chr17:42908299	-1.30292	N	chr17:43392208	4	upstream	.	.	.
rs638028	chr18:32684015	-1.30292	N	N	6	intronic	.	MAPRE2	ENSG00000166974
rs147742248	chr1:36023817	-1.30292	N	N	2b	exonic	nonsynonymous	NCDN	ENSG00000020129
rs551773548	chr1:237301845	-1.30292	N	N	NA	intronic	.	RYR2	ENSG00000198626
rs555261133	chr14:55036282	-1.30292	N	N	NA	intronic	.	SAMD4A	ENSG00000020577
rs73327306	chr17:46126158	-1.30292	N	chr17:46230891	4	intronic	.	NFE2L1	ENSG00000082641
rs150604590	chr2:71731975	-1.30292	N	chr2:71677946	7	intronic	.	DYSF	ENSG00000135636
rs548001122	chr7:149417383	-1.30292	N	N	NA	intronic	.	KRBA1	ENSG00000133619
rs564800898	chr15:25103892	-1.30292	N	N	NA	intronic	.	SNRPN	ENSG00000128739
rs188037906	chr5:142122351	-1.30292	N	chr5:142612488	6	intergenic	.	.	.
rs560329198	chr22:34257457	-1.30292	N	N	NA	intronic	.	LARGE	ENSG00000133424
rs77833457	chr10:18470174	-1.30292	N	chr10:18266410	5	intronic	.	CACNB2	ENSG00000165995
rs558831524	chr6:139154816	-1.30292	N	N	NA	intronic	.	ECT2L	ENSG00000203734
rs188890130	chr10:18714078	-1.30292	N	chr10:18266410	7	intronic	.	CACNB2	ENSG00000165995
rs560968274	chr5:1109464	-1.30292	N	chr5:1313242	NA	intronic	.	SLC12A7	ENSG00000113504
rs566839249	chr18:34019797	-1.30292	N	N	NA	intronic	.	FHOD3	ENSG00000134775
rs566088364	chr15:40544228	-1.30292	N	N	NA	UTR3	.	PAK6	ENSG00000137843
rs7174549	chr15:92463303	-1.30292	N	N	5	intronic	.	SLCO3A1	ENSG00000176463
rs543483031	chr3:66529549	-1.30292	N	N	NA	intronic	.	LRIG1	ENSG00000144749
rs140844023	chr10:73935525	-1.30292	N	chr10:73520632	7	intronic	.	ASCC1	ENSG00000138303
rs142942360	chr10:78189111	-1.30292	N	N	4	intronic	.	C10orf11	ENSG00000148655
rs572130275	chr3:14165268	-1.30292	N	N	NA	intronic	.	CHCHD4	ENSG00000163528
rs2184201	chr9:103343294	-1.30292	Y	N	6	intronic	.	MURC	ENSG00000170681
rs148940806	chr7:44697004	-1.30292	N	chr7:44811223	7	intronic	.	OGDH	ENSG00000105953
rs546055088	chr8:11597668	-1.30292	N	chr8:11836514	NA	intronic	.	GATA4	ENSG00000136574
rs79606026	chr13:76013538	-1.30292	N	N	7	intronic	.	TBC1D4	ENSG00000136111
rs532405113	chr14:33078288	-1.30292	N	N	NA	intronic	.	AKAP6	ENSG00000151320
rs531393526	chr4:156434122	-1.30292	N	chr4:156645513	NA	intergenic	.	.	.
rs545237847	chr5:115694844	-1.30292	N	N	NA	intergenic	.	.	.
rs549636023	chr1:206867941	-1.30292	N	chr1:206968955	NA	intronic	.	MAPKAPK2	ENSG00000162889
rs76626160	chr4:174428036	-1.30292	N	N	4	intergenic	.	.	.
rs147510537	chr3:69799772	-1.30292	N	N	5	intronic	.	MITF	ENSG00000187098
rs187012422	chr12:4759769	-1.30292	N	chr12:4334295	4	intronic	.	NDUFA9	ENSG00000139180
rs149382718	chr3:167812810	-1.30292	N	N	4	intronic	.	GOLIM4	ENSG00000173905
rs559947360	chr10:92674250	-1.30292	N	N	NA	intronic	.	ANKRD1	ENSG00000148677
rs539288383	chr19:56118170	-1.30292	N	N	NA	intergenic	.	ZNF865	ENSG00000261221
rs113617825	chr10:116456688	-1.30292	N	N	4	intergenic	.	.	.
rs188040986	chr9:128003233	-1.30292	N	N	2b	intronic	.	HSPA5	ENSG00000044574
rs527409101	chr4:156588770	-1.30292	N	chr4:156645513	NA	intronic	.	GUCY1A3	ENSG00000164116
rs191471931	chr7:151393294	-1.30292	N	N	5	intronic	.	PRKAG2	ENSG00000106617
rs571742056	chr8:142432420	-1.30292	N	chr8:142329460	NA	exonic	nonsynonymous	PTP4A3	ENSG00000184489
rs34998645	chr10:3944649	-1.30292	N	N	2b	intergenic	.	.	.
rs192950367	chr18:34072607	-1.30292	N	N	2b	intronic	.	FHOD3	ENSG00000134775
rs148245378	chr5:172670728	-1.30292	N	chr5:173075213	3a	intergenic	.	.	.
rs544520115	chr2:159985300	-1.30292	N	chr2:160345024	NA	intronic	.	TANC1	ENSG00000115183
rs558625607	chr3:156809934	-1.30292	N	N	NA	ncRNA_intronic	.	.	.
rs573298458	chr2:96926875	-1.30292	N	chr2:97368670	NA	intronic	.	TMEM127	ENSG00000135956
rs546968158	chr18:33944905	-1.30292	N	N	NA	intronic	.	FHOD3	ENSG00000134775
rs549933901	chr8:70745798	-1.30292	N	N	NA	intronic	.	SLCO5A1	ENSG00000137571
rs557711732	chr2:64102946	-1.30292	N	N	NA	intronic	.	UGP2	ENSG00000169764
rs114000685	chr2:40544208	-1.30292	N	N	4	intronic	.	SLC8A1	ENSG00000183023
rs77749742	chr3:50315853	-1.30292	N	chr3:50160109	5	upstream	.	.	.
rs149352391	chr3:194204000	-1.30292	N	chr3:194138782	5	intergenic	.	.	.
rs62225404	chr22:34123156	-1.30292	N	N	5	ncRNA_intronic	.	LARGE	ENSG00000133424
rs150853093	chr3:192293059	-1.30292	N	N	6	intronic	.	FGF12	ENSG00000114279
rs575035949	chr4:114556470	-1.30292	N	N	NA	intronic	.	CAMK2D	ENSG00000145349
rs555086699	chr9:130677628	-1.30292	N	chr9:130764955	NA	intronic	.	ST6GALNAC4	ENSG00000136840
rs189381307	chr17:46133285	-1.30292	N	chr17:46230891	4	intronic	.	NFE2L1	ENSG00000082641
rs189381306	chr13:76377656	-1.30292	N	N	2b	intronic	.	LMO7	ENSG00000136153
rs114008050	chr12:72149893	-1.30292	N	chr12:72179446	4	intronic	.	RAB21	ENSG00000080371
rs574270067	chr1:167639957	-1.30292	N	chr1:167600842	NA	intronic	.	RCSD1	ENSG00000198771
rs60747655	chr15:85408261	-1.30292	N	chr15:85178270	5	intronic	.	ALPK3	ENSG00000136383
rs61748137	chr2:88383970	-1.30292	N	N	5	exonic	synonymous	SMYD1	ENSG00000115593
rs537275596	chr18:25659430	-1.30292	N	N	NA	intronic	.	CDH2	ENSG00000170558
rs186199390	chr11:16806901	-1.30292	N	chr11:16618307	5	intergenic	.	.	.
rs573682748	chr18:48086463	-1.30292	N	chr18:48147793	NA	upstream	.	MAPK4	ENSG00000141639
rs187145944	chr1:232757362	-1.30292	N	N	6	intergenic	.	.	.
rs545836602	chr1:202330675	-1.30292	N	N	NA	intronic	.	PPP1R12B	ENSG00000077157
rs544034670	chr6:34662923	-1.30292	N	chr6:34785079	NA	intronic	.	C6orf106	ENSG00000196821
rs575945563	chr3:15562871	-1.30292	N	N	NA	intronic	.	COLQ	ENSG00000206561
rs536384885	chr12:630375	-1.30292	N	chr12:711662	NA	intronic	.	B4GALNT3	ENSG00000139044
rs376488748	chr10:112480208	-1.30292	N	N	5	intronic	.	RBM20	ENSG00000203867
rs182247167	chr11:126225278	-1.30292	N	chr11:126024042	4	ncRNA_intronic	.	.	.
rs147030536	chr2:40687009	-1.30292	N	N	6	intronic	.	SLC8A1	ENSG00000183023
rs551525241	chr20:32014613	-1.30292	N	N	NA	intronic	.	SNTA1	ENSG00000101400
rs555033942	chr5:65937011	-1.30292	N	N	NA	intronic	.	MAST4	ENSG00000069020
rs184393999	chr5:167425075	-1.30292	N	N	6	intronic	.	TENM2	ENSG00000145934
rs546636508	chr8:134563478	-1.30292	N	chr8:134103953	NA	intronic	.	ST3GAL1	ENSG00000008513
rs139614087	chr3:105589085	-1.30292	N	chr3:105934953	5	intergenic	.	.	.
rs537892693	chr4:95331533	-1.30292	N	N	NA	intergenic	.	.	.
rs550092553	chr2:106001351	-1.30292	N	chr2:106433909	NA	intronic	.	FHL2	ENSG00000115641
rs537892694	chr8:97279010	-1.30292	N	N	NA	intronic	.	PTDSS1	ENSG00000156471
rs115271689	chr2:3522326	-1.30292	N	N	4	intronic	.	ADI1	ENSG00000182551
rs57970916	chr1:178310152	-1.30292	N	N	7	intronic	.	RASAL2	ENSG00000075391
rs150517074	chr5:145438584	-1.30292	N	N	5	intronic	.	SH3RF2	ENSG00000156463
rs563750359	chr1:202325877	-1.30292	N	N	NA	intronic	.	PPP1R12B	ENSG00000077157
rs536830873	chr7:132748326	-1.30292	N	N	NA	intronic	.	CHCHD3	ENSG00000106554
rs549719811	chr20:6015349	-1.30292	N	N	NA	intronic	.	CRLS1	ENSG00000088766
rs557058426	chr22:43085086	-1.30292	N	chr22:43549739	NA	intergenic	.	.	.
rs564136132	chr1:208082839	-1.30292	N	chr1:207991209	NA	intronic	.	CD34	ENSG00000174059
rs535347386	chr8:125385937	-1.30292	N	N	NA	upstream	.	.	.
rs187694325	chr1:26581881	-1.30292	N	chr1:26834960	7	exonic	nonsynonymous	CEP85	ENSG00000130695
rs575568668	chr1:100128027	-1.30292	N	N	NA	intronic	.	PALMD	ENSG00000099260
rs544818201	chr18:56297809	-1.30292	N	chr18:56395588	NA	intergenic	.	.	.
rs191019987	chr14:73290536	-1.30292	N	chr14:73414316	5	intronic	.	DPF3	ENSG00000205683
rs530768781	chr3:135736840	-1.30292	N	N	NA	intronic	.	PPP2R3A	ENSG00000073711
rs115189556	chr10:91239778	-1.30292	N	chr10:91002804	5	intronic	.	SLC16A12	ENSG00000152779
rs568676940	chr2:238794969	-1.30292	N	chr2:238873673	NA	intronic	.	RAMP1	ENSG00000132329
rs537062365	chr18:33895150	-1.30292	N	N	NA	intronic	.	FHOD3	ENSG00000134775
rs531896943	chr15:57983299	-1.30292	N	N	NA	intronic	.	GCOM1	ENSG00000137878
rs562932305	chr6:76191864	-1.30292	N	N	NA	intronic	.	FILIP1	ENSG00000118407
rs189102722	chr1:41230318	-1.30292	N	chr1:41356780	4	intronic	.	NFYC	ENSG00000066136
rs59679538	chr3:15562141	-1.30292	N	N	4	intronic	.	COLQ	ENSG00000206561
rs568614104	chr9:116218652	-1.30292	N	chr9:116085822	NA	intronic	.	RGS3	ENSG00000138835
rs17077047	chr13:32661926	-1.30292	N	N	7	intronic	.	FRY	ENSG00000073910
rs554596355	chr8:101446205	-1.30292	N	N	NA	intergenic	.	.	.
rs569081658	chr7:80251163	-1.30292	N	N	NA	intronic	.	CD36	ENSG00000135218
rs188182851	chr20:42786315	-1.30292	N	chr20:42660286	5	intronic	.	JPH2	ENSG00000149596
rs185159068	chr3:46032512	-1.30292	N	chr3:46418689	7	intronic	.	FYCO1	ENSG00000163820
rs141603506	chr20:36770472	-1.30292	N	chr20:36895860	4	exonic	nonsynonymous	TGM2	ENSG00000198959
rs545999654	chr2:173952295	-1.30292	N	N	NA	intronic	.	MLTK	ENSG00000091436
rs551601774	chr4:152731394	-1.30292	N	chr4:152342190	NA	intergenic	.	.	.
rs550959553	chr7:32023235	-1.30292	N	N	NA	intronic	.	PDE1C	ENSG00000154678
rs191024635	chr9:14206762	-1.30292	N	chr9:14161670	7	intronic	.	NFIB	ENSG00000147862
rs556828338	chr10:112524693	-1.30292	N	N	NA	intronic	.	RBM20	ENSG00000203867
rs571968346	chr12:29470666	-1.30292	N	N	NA	ncRNA_exonic	.	FAR2	ENSG00000064763
rs550535997	chr17:55912106	-1.30292	N	chr17:55463857	NA	intergenic	.	.	.
rs141938142	chr1:232565892	-1.30292	N	N	5	intronic	.	SIPA1L2	ENSG00000116991
rs75602869	chr14:55187900	-1.30292	N	N	6	intronic	.	SAMD4A	ENSG00000020577
rs568858593	chr1:115880331	-1.30292	N	N	NA	intronic	.	NGF	ENSG00000134259
rs142898259	chr18:33880863	-1.30292	N	N	7	intronic	.	FHOD3	ENSG00000134775
rs1814597	chr8:98787581	-1.30292	N	N	4	upstream	.	LAPTM4B	ENSG00000104341
rs532920736	chr15:65041518	-1.30292	N	chr15:64672002	NA	intronic	.	RBPMS2	ENSG00000166831
rs560905816	chr3:160939132	-1.30292	N	N	NA	UTR5	.	NMD3	ENSG00000169251
rs6766684	chr3:4868958	-1.30292	N	N	5	intronic	.	ITPR1	ENSG00000150995
rs9332483	chr1:169556045	-1.30292	N	chr1:169665632	4	upstream	.	.	.
rs116265385	chr3:194198576	-1.30292	N	chr3:194138782	7	intergenic	.	.	.
rs546675600	chr10:98273600	-1.30292	N	N	NA	UTR5	.	TLL2	ENSG00000095587
rs138345374	chr10:112483804	-1.30292	N	N	7	intronic	.	RBM20	ENSG00000203867
rs538804337	chr2:179776557	-1.30292	N	N	NA	intronic	.	CCDC141	ENSG00000163492
rs73954894	chr18:13679002	-1.30292	N	chr18:13594999	5	intronic	.	FAM210A	ENSG00000177150
rs114388648	chr8:125630028	-1.30292	N	N	5	intronic	.	MTSS1	ENSG00000170873
rs75121886	chr12:562187	-1.30292	N	chr12:711662	2b	intergenic	.	.	.
rs568130003	chr6:36823741	-1.30292	N	chr6:36353934	NA	exonic	nonsynonymous	PPIL1	ENSG00000137168
rs113795097	chr16:23143087	-1.30292	N	N	5	intronic	.	USP31	ENSG00000103404
rs554431683	chr10:116417886	-1.30292	N	N	NA	exonic	nonsynonymous	ABLIM1	ENSG00000099204
rs576650665	chr2:238806377	-1.30292	N	chr2:238873673	NA	intronic	.	RAMP1	ENSG00000132329
rs552472410	chr9:14100339	-1.30292	N	chr9:13676533	NA	intronic	.	NFIB	ENSG00000147862
rs533988634	chr7:158934157	-1.30292	N	N	NA	intronic	.	VIPR2	ENSG00000106018
rs547338145	chr2:220507658	-1.30292	N	chr2:220049128	NA	downstream	.	.	.
rs142501962	chr5:66302282	-1.30292	N	N	5	intronic	.	MAST4	ENSG00000069020
rs529458721	chr1:113501539	-1.30292	N	N	NA	ncRNA_intronic	.	.	.
rs188639898	chr15:86170883	-1.30292	N	chr15:86294211	7	intronic	.	AKAP13	ENSG00000170776
rs565823367	chr15:85951647	-1.30292	N	chr15:86294211	NA	intronic	.	AKAP13	ENSG00000170776
rs576347154	chr19:46852572	-1.30292	N	chr19:47100565	NA	intronic	.	PPP5C	ENSG00000011485
rs529603008	chr15:35088867	-1.30292	N	N	NA	ncRNA_intronic	.	.	.
rs183125221	chr3:177803209	-1.30292	N	N	4	intergenic	.	.	.
rs556601460	chr4:186644092	-1.30292	N	N	NA	intronic	.	SORBS2	ENSG00000154556
rs191276355	chr5:80531164	-1.30292	N	N	5	ncRNA_intronic	.	CKMT2	ENSG00000131730
rs575409316	chr15:77835639	-1.30292	N	chr15:77673459	NA	intergenic	.	.	.
rs534603993	chr18:33881768	-1.30292	N	N	NA	intronic	.	FHOD3	ENSG00000134775
rs568897589	chr12:42629031	-1.30292	N	N	NA	UTR3	.	YAF2	ENSG00000015153
rs578167179	chr3:42097132	-1.30292	N	N	NA	intergenic	.	.	.
rs191856429	chr1:46381314	-1.30292	N	chr1:46513012	7	intronic	.	MAST2	ENSG00000086015
rs150106164	chr1:217312904	-1.30292	N	N	4	intergenic	.	.	.
rs548217190	chr11:16883068	-1.30292	N	chr11:16618307	NA	intronic	.	PLEKHA7	ENSG00000166689
rs149534431	chr1:120188445	-1.30292	N	N	3a	intronic	.	ZNF697	ENSG00000143067
rs3217835	chr12:4393663	-1.30292	N	chr12:4334295	4	intronic	.	CCND2	ENSG00000118971
rs3217832	chr12:4393043	-1.30292	N	chr12:4334295	4	intronic	.	CCND2	ENSG00000118971
rs539422541	chr6:140762597	-1.30292	N	N	NA	intergenic	.	.	.
rs549234753	chr10:88438223	-1.30292	N	N	NA	intronic	.	LDB3	ENSG00000122367
rs145458231	chr4:174456031	-1.30292	N	N	4	ncRNA_intronic	.	.	.
rs566580569	chr1:214200501	-1.30292	N	chr1:213937382	NA	intronic	.	PROX1	ENSG00000117707
rs555616685	chr3:38541641	-1.30292	N	N	NA	intronic	.	EXOG	ENSG00000157036
rs144923959	chr4:114461186	-1.30292	N	N	7	intronic	.	CAMK2D	ENSG00000145349
rs559841348	chr1:11943203	-1.30292	N	chr1:12246175	NA	intergenic	.	.	.
rs41515846	chr16:58456643	-1.30292	N	N	5	intergenic	.	.	.
rs527432888	chr11:47546568	-1.30292	N	chr11:47454152	NA	intronic	.	CELF1	ENSG00000149187
rs185814068	chr4:114504141	-1.30292	N	N	5	intronic	.	CAMK2D	ENSG00000145349
rs189916134	chr6:45979717	-1.30292	N	chr6:45569863	4	intronic	.	CLIC5	ENSG00000112782
rs569376753	chr1:16340082	-1.30292	N	N	NA	downstream	.	.	.
rs183445732	chr22:17638992	-1.30292	N	chr22:17906176	3a	intronic	.	CECR5	ENSG00000069998
rs573817458	chr3:69167269	-1.30292	N	N	NA	intronic	.	LMOD3	ENSG00000163380
rs138863184	chr3:72937220	-1.30292	N	N	4	upstream	.	.	.
rs548881193	chr9:641645	-1.30292	N	chr9:288414	NA	intronic	.	KANK1	ENSG00000107104
rs2117362	chr2:238779085	-1.30292	N	chr2:238873673	5	intronic	.	RAMP1	ENSG00000132329
rs554931345	chr15:78496686	-1.30292	N	N	NA	intronic	.	ACSBG1	ENSG00000103740
rs75267095	chr5:150601953	-1.30292	N	chr5:150567017	5	intronic	.	CCDC69	ENSG00000198624
rs148573496	chr8:145538691	-1.30292	N	chr8:145158607	4	UTR3	.	.	.
rs564428182	chr20:36719265	-1.30292	N	chr20:36895860	NA	UTR3	.	RPRD1B	ENSG00000101413
rs528707361	chr2:73053045	-1.30292	N	N	NA	UTR5	.	EXOC6B	ENSG00000144036
rs559693880	chr10:116468252	-1.30292	N	N	NA	intergenic	.	.	.
rs534147678	chr4:23863201	-1.30292	N	N	NA	intronic	.	PPARGC1A	ENSG00000109819
rs149819007	chr1:205781574	-1.30292	N	chr1:205676263	4	intronic	.	SLC41A1	ENSG00000133065
rs116367276	chr18:34053435	-1.30292	N	N	2b	intronic	.	FHOD3	ENSG00000134775
rs188257187	chr7:107535205	-1.30292	N	N	7	intronic	.	DLD	ENSG00000091140
rs558805200	chr11:12009995	-1.30292	N	chr11:12133478	NA	intronic	.	DKK3	ENSG00000050165
rs571912596	chr8:124658042	-1.30292	N	N	NA	exonic	nonsynonymous	KLHL38	ENSG00000175946
rs569382043	chr1:201329851	-1.30292	N	N	NA	intronic	.	TNNT2	ENSG00000118194
rs191320026	chr1:46357378	-1.30292	N	chr1:46513012	6	intronic	.	MAST2	ENSG00000086015
rs539832003	chr7:150653685	-1.30292	N	chr7:150278589	NA	intronic	.	KCNH2	ENSG00000055118
rs568098346	chr9:112606889	-1.30292	N	chr9:112722330	NA	intronic	.	PALM2-AKAP2	ENSG00000157654
rs566978037	chr22:34307118	-1.30292	N	N	NA	intronic	.	LARGE	ENSG00000133424
rs573833528	chr1:201330882	-1.30292	N	N	NA	intronic	.	TNNT2	ENSG00000118194
rs564931627	chr6:82462919	-1.30292	N	chr6:82463478	NA	upstream	.	.	.
rs7721030	chr5:65933932	-1.30292	N	N	7	intronic	.	MAST4	ENSG00000069020
rs145277806	chr15:41224693	-1.30292	N	chr15:41496713	2b	intronic	.	DLL4	ENSG00000128917
rs551131012	chr14:21493493	-1.30292	N	chr14:21431413	NA	intronic	.	NDRG2	ENSG00000165795
rs73835715	chr3:69135799	-1.30292	N	N	2a	intronic	.	ARL6IP5	ENSG00000144746
rs17764516	chr1:214224428	-1.30292	N	chr1:213937382	3a	intergenic	.	.	.
rs79184089	chr12:120730914	-1.30292	N	chr12:121194862	2b	intergenic	.	.	.
rs571309804	chr3:32610771	-1.30292	N	chr3:33087395	NA	intronic	.	DYNC1LI1	ENSG00000144635
rs146244295	chr5:156114411	-1.30292	N	chr5:156442784	6	intronic	.	SGCD	ENSG00000170624
rs527244886	chr6:17287965	-1.30292	N	N	NA	intronic	.	RBM24	ENSG00000112183
rs186076156	chr8:124465958	-1.30292	N	N	3a	intergenic	.	.	.
rs73835716	chr3:69138676	-1.30292	N	N	6	intronic	.	ARL6IP5	ENSG00000144746
rs530023188	chr6:139155449	-1.30292	N	N	NA	intronic	.	ECT2L	ENSG00000203734
rs187589689	chr9:97691048	-1.30292	N	N	2b	intronic	.	C9orf3	ENSG00000148120
rs148019249	chr6:122453159	-1.30292	N	chr6:122746938	7	intergenic	.	.	.
rs111267192	chr7:101559098	-1.30292	N	chr7:101880795	5	intronic	.	CUX1	ENSG00000257923
rs146894641	chr17:36897979	-1.30292	N	chr17:37298789	5	intronic	.	PCGF2	ENSG00000056661
rs577447800	chr13:75991491	-1.30292	N	N	NA	intronic	.	TBC1D4	ENSG00000136111
rs182406712	chr5:1108818	-1.30292	N	chr5:1313242	4	intronic	.	SLC12A7	ENSG00000113504
rs571650389	chr1:78473034	-1.30292	N	N	NA	intronic	.	DNAJB4	ENSG00000162616
rs139594931	chr3:39230321	-1.30292	N	chr3:39307162	5	exonic	nonsynonymous	XIRP1	ENSG00000168334
rs73303833	chr17:17873679	-1.30292	N	chr17:17707105	7	intronic	.	TOM1L2	ENSG00000175662
rs551448165	chr13:30028002	-1.30292	N	N	NA	intronic	.	MTUS2	ENSG00000132938
rs148011476	chr7:116080731	-1.30292	N	chr7:116357368	7	intergenic	.	.	.
rs118002478	chr12:39836047	-1.30292	N	N	4	intronic	.	KIF21A	ENSG00000139116
rs76059348	chr2:40594939	-1.30292	N	N	4	intronic	.	SLC8A1	ENSG00000183023
rs576027569	chr19:2271722	-1.30292	N	chr19:2127272	NA	intronic	.	OAZ1	ENSG00000104904
rs146614273	chr3:192339736	-1.30292	N	N	6	intronic	.	FGF12	ENSG00000114279
rs557364205	chr8:67050422	-1.30292	N	chr8:66910531	NA	intronic	.	TRIM55	ENSG00000147573
rs370193115	chr9:86153282	-1.30292	N	chr9:86583076	4	UTR5	.	FRMD3	ENSG00000172159
rs191026331	chr8:125371141	-1.30292	N	N	5	intronic	.	TMEM65	ENSG00000164983
rs144155852	chr6:33678403	-1.30292	N	chr6:33554147	4	intronic	.	UQCC2	ENSG00000137288
rs539774261	chr1:111996854	-1.30292	N	N	NA	exonic	synonymous	ATP5F1	ENSG00000116459
rs564950343	chr19:30153119	-1.30292	N	N	NA	intergenic	.	.	.
rs367858906	chr22:38846381	-1.30292	N	N	4	intronic	.	KCNJ4	ENSG00000168135
rs144287007	chr2:173951242	-1.30292	N	N	4	intronic	.	MLTK	ENSG00000091436
rs559368367	chr14:73271944	-1.30292	N	chr14:73414316	NA	intronic	.	DPF3	ENSG00000205683
rs527842214	chr5:41376428	-1.30292	N	N	NA	intronic	.	PLCXD3	ENSG00000182836
rs149230996	chr18:56257272	-1.30292	N	chr18:56395588	6	intronic	.	ALPK2	ENSG00000198796
rs142466830	chr22:24117242	-1.30292	N	chr22:24247310	5	intronic	.	MMP11	ENSG00000099953
rs184664936	chr11:113746481	-1.30292	N	chr11:113984489	4	upstream	.	.	.
rs74394754	chr4:77001184	-1.30292	N	N	7	intronic	.	ART3	ENSG00000156219
rs181140831	chr5:150002440	-1.30292	N	chr5:149875731	5	intronic	.	SYNPO	ENSG00000171992
rs35306270	chr2:40698921	-1.30292	N	N	5	intronic	.	SLC8A1	ENSG00000183023
rs560922617	chr2:128433155	-1.30292	N	N	NA	intronic	.	LIMS2	ENSG00000072163
rs557687803	chr11:16944962	-1.30292	N	chr11:16618307	NA	intronic	.	PLEKHA7	ENSG00000166689
rs577286292	chr3:187683593	-1.30292	N	chr3:187652724	NA	intergenic	.	.	.
rs137920306	chr2:135137897	-1.30292	N	chr2:134991024	7	intronic	.	MGAT5	ENSG00000152127
rs189781116	chr10:105649923	-1.30292	N	N	4	intronic	.	OBFC1	ENSG00000107960
rs548496074	chr8:142424353	-1.30292	N	chr8:142329460	NA	intergenic	.	PTP4A3	ENSG00000184489
rs563359421	chr10:123896032	-1.30292	N	N	NA	intronic	.	TACC2	ENSG00000138162
rs143506382	chr17:7186603	-1.30292	N	chr17:7240391	3a	exonic	nonsynonymous	SLC2A4	ENSG00000181856
rs544533472	chr12:49174779	-1.30292	N	chr12:49080698	NA	intronic	.	ADCY6	ENSG00000174233
rs142086556	chr12:29469880	-1.30292	N	N	4	exonic	synonymous	FAR2	ENSG00000064763
rs12154522	chr7:101506163	-1.30292	N	chr7:101880795	6	intronic	.	CUX1	ENSG00000257923
rs537042322	chr11:12030606	-1.30292	N	chr11:12133478	NA	UTR5	.	DKK3	ENSG00000050165
rs557563951	chr2:3582771	-1.30292	N	N	NA	intergenic	.	.	.
rs530541428	chr8:11591611	-1.30292	N	chr8:11836514	NA	intronic	.	GATA4	ENSG00000136574
rs557563955	chr11:63744709	-1.30292	N	chr11:63974995	NA	downstream	.	.	.
rs566268442	chr6:164531624	-1.30292	N	N	NA	intergenic	.	.	.
rs2025177	chr13:29539451	-1.30292	N	N	5	intergenic	.	.	.
rs16948231	chr15:65042789	-1.30292	N	chr15:64672002	4	intronic	.	RBPMS2	ENSG00000166831
rs6842695	chr4:25861359	-1.30292	N	chr4:25408838	3a	intronic	.	SEL1L3	ENSG00000091490
rs548649985	chr4:65228947	-1.30292	N	N	NA	intronic	.	TECRL	ENSG00000205678
rs566108422	chr2:179602875	-1.30292	N	N	NA	exonic	nonsynonymous	TTN	ENSG00000155657
rs150491317	chr6:13398521	-1.30292	N	N	4	intronic	.	GFOD1	ENSG00000145990
rs201712857	chr13:48612078	-1.30292	N	N	2b	intronic	.	NUDT15	ENSG00000136159
rs529831534	chr1:170114155	-1.30292	N	chr1:169665632	NA	intergenic	.	.	.
rs17722522	chr5:148533406	-1.30292	N	chr5:148198999	4	intronic	.	ABLIM3	ENSG00000173210
rs45496496	chr14:23893148	-1.30292	N	chr14:23755598	5	exonic	nonsynonymous	MYH7	ENSG00000092054
rs577853309	chr12:19387890	-1.30292	N	N	NA	intronic	.	PLEKHA5	ENSG00000052126
rs578199697	chr1:228545311	-1.30292	N	N	NA	intronic	.	OBSCN	ENSG00000154358
rs534860728	chr1:232735366	-1.30292	N	N	NA	intergenic	.	.	.
rs375925376	chr1:28562785	-1.30292	N	chr1:28216736	4	intronic	.	ATPIF1	ENSG00000130770
rs80059258	chr13:76402218	-1.30292	Y	N	7	intronic	.	LMO7	ENSG00000136153
rs531452580	chr2:26467956	-1.30292	N	N	NA	intronic	.	HADHB	ENSG00000138029
rs192178250	chr2:198669923	-1.30292	N	chr2:198544183	4	exonic	nonsynonymous	PLCL1	ENSG00000115896
rs75419689	chr6:17961236	-1.30292	N	N	5	intronic	.	KIF13A	ENSG00000137177
rs1320126	chr2:241314319	-1.30292	N	chr2:241563739	5	intergenic	.	.	.
rs189290643	chr4:186666136	-1.30292	N	N	7	intronic	.	SORBS2	ENSG00000154556
rs6984125	chr8:33418195	-1.30292	N	N	7	intronic	.	RNF122	ENSG00000133874
rs189688954	chr9:2560700	-1.30292	N	chr9:2622278	7	ncRNA_intronic	.	.	.
rs193003931	chr12:50511166	-1.30292	N	chr12:50599709	5	intronic	.	COX14	ENSG00000178449
rs4440539	chr7:44180652	-1.30292	N	N	5	exonic	synonymous	MYL7	ENSG00000106631
rs539542777	chr2:71729957	-1.30292	N	chr2:71677946	NA	intronic	.	DYSF	ENSG00000135636
rs550170175	chr5:142129155	-1.30292	N	chr5:142612488	NA	ncRNA_intronic	.	.	.
rs553399609	chr4:3482796	-1.30292	N	chr4:3148276	NA	intronic	.	DOK7	ENSG00000175920
rs147943975	chr7:56039995	-1.30292	N	chr7:56068714	7	intronic	.	GBAS	ENSG00000146729
rs183780126	chr4:159744617	-1.30292	N	N	4	intronic	.	FNIP2	ENSG00000052795
rs537479956	chr3:42104202	-1.30292	N	N	NA	intergenic	.	.	.
rs57436918	chr14:73356299	-1.30292	N	chr14:73414316	2b	intronic	.	DPF3	ENSG00000205683
rs144674143	chr3:28284255	-1.30292	N	N	4	intronic	.	CMC1	ENSG00000187118
rs531342737	chr2:40357833	-1.30292	N	N	NA	ncRNA_intronic	.	SLC8A1	ENSG00000183023
rs149242946	chr5:41511507	-1.30292	N	N	5	upstream	.	.	.
rs138512306	chr8:1997681	-1.30292	N	N	7	intronic	.	MYOM2	ENSG00000036448
rs192614911	chr2:179729091	-1.30292	N	N	4	intronic	.	CCDC141	ENSG00000163492
rs191227810	chr10:18629940	-1.30292	N	chr10:18266410	5	intronic	.	CACNB2	ENSG00000165995
rs182033800	chr20:24486360	-1.30292	N	N	7	intronic	.	SYNDIG1	ENSG00000101463
rs139082237	chr17:2613844	-1.30292	N	chr17:2882005	4	intronic	.	CLUH	ENSG00000132361
rs540071268	chr11:17034384	-1.30292	N	chr11:16618307	NA	intronic	.	PLEKHA7	ENSG00000166689
rs188042461	chr10:73611452	-1.30292	N	chr10:73520632	4	upstream	.	.	.
rs531663788	chr6:17919306	-1.30292	N	N	NA	intronic	.	KIF13A	ENSG00000137177
rs550718438	chr1:237416053	-1.30292	N	N	NA	intronic	.	RYR2	ENSG00000198626
rs73126970	chr5:53753966	-1.30292	N	N	5	intergenic	.	.	.
rs532137473	chr3:122746684	-1.30292	N	chr3:123105721	NA	upstream	.	.	.
rs574613443	chr16:82747163	-1.30292	N	N	NA	intronic	.	CDH13	ENSG00000140945
rs574439587	chr6:3920226	-1.30292	N	N	NA	intergenic	.	.	.
rs150955181	chr7:151434179	-1.30292	N	N	5	intronic	.	PRKAG2	ENSG00000106617
rs572217262	chr3:159580986	-1.30292	N	chr3:159637678	NA	intronic	.	IQCJ-SCHIP1	ENSG00000250588
rs578044858	chr12:106733978	-1.30292	N	N	NA	intronic	.	TCP11L2	ENSG00000166046
rs150404123	chr12:123959080	-1.30292	N	chr12:124019055	6	intronic	.	RILPL1	ENSG00000188026
rs184982302	chr7:32996747	-1.30292	N	N	4	upstream	.	.	.
rs146894998	chr19:8457088	-1.30292	N	N	5	intronic	.	RAB11B	ENSG00000185236
rs111260872	chr1:202403735	-1.30292	N	N	6	intronic	.	PPP1R12B	ENSG00000077157
rs192842397	chr7:116510375	-1.30292	N	chr7:116357368	5	intronic	.	CAPZA2	ENSG00000198898
rs2296740	chr6:33659536	-1.30292	Y	chr6:33554147	5	intronic	.	ITPR3	ENSG00000096433
rs2296741	chr6:33659557	-1.30292	Y	chr6:33554147	5	intronic	.	ITPR3	ENSG00000096433
rs548745355	chr14:55038300	-1.30292	N	N	NA	intronic	.	SAMD4A	ENSG00000020577
rs189507699	chr2:33667440	-1.30292	N	N	6	intronic	.	RASGRP3	ENSG00000152689
rs528480839	chr13:43628291	-1.30292	N	N	NA	intronic	.	DNAJC15	ENSG00000120675
rs557002532	chr2:134963734	-1.30292	N	chr2:134991024	NA	intergenic	.	.	.
rs540497743	chr10:50511517	-1.30292	N	chr10:50264204	NA	intronic	.	C10orf71	ENSG00000177354
rs12924215	chr16:58071092	-1.30292	Y	N	5	intronic	.	MMP15	ENSG00000102996
rs143355230	chr3:98468130	-1.30292	N	chr3:98428155	6	intronic	.	ST3GAL6	ENSG00000064225
rs551785717	chr2:159855292	-1.30292	N	chr2:160345024	NA	intronic	.	TANC1	ENSG00000115183
rs540582246	chr8:102039843	-1.30292	N	N	NA	intergenic	.	.	.
rs542762902	chr10:88466937	-1.30292	N	N	NA	intronic	.	LDB3	ENSG00000122367
rs574977832	chr10:116323814	-1.30292	N	N	NA	intronic	.	ABLIM1	ENSG00000099204
rs554387401	chr12:3334812	-1.30292	N	chr12:3020644	NA	intronic	.	TSPAN9	ENSG00000011105
rs572681202	chr2:135036992	-1.30292	N	chr2:134991024	NA	intronic	.	MGAT5	ENSG00000152127
rs187231375	chr18:12373504	-1.30292	N	chr18:12856908	4	intronic	.	AFG3L2	ENSG00000141385
rs376003567	chr20:591535	-1.30292	N	N	4	upstream	.	.	.
rs74955859	chr5:170846397	-1.30292	N	N	3a	upstream	.	.	.
rs545014369	chr10:116385635	-1.30292	N	N	NA	intronic	.	ABLIM1	ENSG00000099204
rs76347786	chr15:44171762	-1.30292	N	chr15:44027885	5	intronic	.	FRMD5	ENSG00000171877
rs181432568	chr13:23863322	-1.30292	N	N	7	intronic	.	SGCG	ENSG00000102683
rs566587541	chr22:38214057	-1.30292	N	N	NA	downstream	.	.	.
rs552963340	chr19:10363619	-1.30292	N	chr19:10666450	NA	intronic	.	MRPL4	ENSG00000105364
rs148143797	chr1:65640479	-1.30292	N	chr1:65848034	4	intronic	.	AK4	ENSG00000162433
rs376970023	chr6:13420081	-1.30292	N	N	7	intronic	.	GFOD1	ENSG00000145990
rs550359073	chr10:91294068	-1.30292	N	chr10:91002804	NA	intronic	.	SLC16A12	ENSG00000152779
rs541567909	chr1:40996710	-1.30292	N	chr1:41356780	NA	upstream	.	.	.
rs192428229	chr4:141939887	-1.30292	N	N	5	intronic	.	RNF150	ENSG00000170153
rs338498	chr15:86171115	-1.30292	N	chr15:86294211	7	intronic	.	AKAP13	ENSG00000170776
rs577294398	chr5:175101660	-1.30292	N	N	NA	intronic	.	HRH2	ENSG00000113749
rs77106904	chr14:73258408	-1.30292	N	chr14:73414316	5	intronic	.	DPF3	ENSG00000205683
rs550351664	chr20:33955875	-1.30292	N	N	NA	intronic	.	UQCC1	ENSG00000101019
rs73137933	chr4:47831550	-1.30292	N	N	5	intronic	.	CORIN	ENSG00000145244
rs116769218	chr13:32743642	-1.30292	N	N	5	intronic	.	FRY	ENSG00000073910
rs543860734	chr3:121321836	-1.30292	N	chr3:121781723	NA	intronic	.	FBXO40	ENSG00000163833
rs147511261	chr12:114822821	-1.30292	N	N	5	intronic	.	TBX5	ENSG00000089225
rs569146596	chr13:34251370	-1.30292	N	N	NA	upstream	.	.	.
rs538723495	chr15:92511857	-1.30292	N	N	NA	intronic	.	SLCO3A1	ENSG00000176463
rs531944051	chr6:140763285	-1.30292	N	N	NA	intergenic	.	.	.
rs17605360	chr19:2781785	-1.30292	N	chr19:3272088	5	intronic	.	SGTA	ENSG00000104969
rs527282582	chr12:124002841	-1.30292	N	chr12:124019055	NA	intronic	.	RILPL1	ENSG00000188026
rs186752659	chr15:83468808	-1.30292	N	N	5	intronic	.	FSD2	ENSG00000186628
rs534868021	chr18:33895044	-1.30292	N	N	NA	intronic	.	FHOD3	ENSG00000134775
rs60997895	chr3:25632023	-1.30292	Y	chr3:25381636	6	intronic	.	RARB	ENSG00000077092
rs565809013	chr9:14352924	-1.30292	N	chr9:14161670	NA	intronic	.	NFIB	ENSG00000147862
rs537291687	chr3:187664875	-1.30292	N	chr3:187652724	NA	intergenic	.	.	.
rs547792140	chr12:562416	-1.30292	N	chr12:711662	NA	intergenic	.	.	.
rs553137005	chr12:70017208	-1.30292	N	chr12:69744014	NA	intergenic	.	.	.
rs183540781	chr5:156185348	-1.30292	N	chr5:156442784	5	intronic	.	SGCD	ENSG00000170624
rs544804269	chr14:104284306	-1.30292	N	chr14:103898525	NA	intronic	.	PPP1R13B	ENSG00000088808
rs541231989	chr7:80237834	-1.30292	N	N	NA	intronic	.	CD36	ENSG00000135218
rs529188555	chr2:238813583	-1.30292	N	chr2:238873673	NA	intronic	.	RAMP1	ENSG00000132329
rs7538215	chr1:116294214	-1.30292	N	N	7	intronic	.	CASQ2	ENSG00000118729
rs1362842	chr1:237413837	-1.30292	N	N	7	intronic	.	RYR2	ENSG00000198626
rs533441421	chr2:33670151	-1.30292	N	N	NA	intronic	.	RASGRP3	ENSG00000152689
rs4750091	chr10:11789405	-1.30292	N	N	4	exonic	synonymous	ECHDC3	ENSG00000134463
rs4750090	chr10:11789382	-1.30292	N	N	4	exonic	synonymous	ECHDC3	ENSG00000134463
rs4750093	chr10:11789637	-1.30292	N	N	6	intronic	.	ECHDC3	ENSG00000134463
rs4750092	chr10:11789511	-1.30292	N	N	3a	intronic	.	ECHDC3	ENSG00000134463
rs78722090	chr4:95483659	-1.30292	N	N	5	intronic	.	PDLIM5	ENSG00000163110
rs7863159	chr9:116336574	-1.30292	Y	chr9:116085822	5	intronic	.	RGS3	ENSG00000138835
rs551675995	chr10:112539678	-1.30292	N	N	NA	intronic	.	RBM20	ENSG00000203867
rs185940140	chr3:9292267	-1.30292	N	chr3:9511975	3a	upstream	.	.	.
rs564069858	chr7:75678406	-1.30292	N	chr7:75460571	NA	intronic	.	MDH2	ENSG00000146701
rs13083459	chr3:183364116	-1.30292	Y	chr3:183730295	6	intronic	.	KLHL24	ENSG00000114796
rs138317132	chr3:46907386	-1.30292	N	chr3:47184055	5	intergenic	.	.	.
rs559658125	chr14:73297160	-1.30292	N	chr14:73414316	NA	intronic	.	DPF3	ENSG00000205683
rs142666272	chr2:40693576	-1.30292	N	N	5	intronic	.	SLC8A1	ENSG00000183023
rs148980259	chr9:550842	-1.30292	N	chr9:288414	5	intronic	.	KANK1	ENSG00000107104
rs570487561	chr18:56281381	-1.30292	N	chr18:56395588	NA	intronic	.	ALPK2	ENSG00000198796
rs184099864	chr20:8001495	-1.30292	N	chr20:8129491	3a	intergenic	.	.	.
rs545352768	chr12:117480597	-1.30292	N	N	NA	intronic	.	TESC	ENSG00000088992
rs535388139	chr3:48643871	-1.30292	N	chr3:48388170	NA	intronic	.	UQCRC1	ENSG00000010256
rs10022053	chr4:186637833	-1.30292	N	N	5	intronic	.	SORBS2	ENSG00000154556
rs139767017	chr5:115419988	-1.30292	N	N	5	upstream	.	.	.
rs537481999	chr4:174457754	-1.30292	N	N	NA	ncRNA_intronic	.	.	.
rs537218486	chr3:192374066	-1.30292	N	N	NA	intronic	.	FGF12	ENSG00000114279
rs555165077	chr1:198174526	-1.30292	N	chr1:198663661	NA	intronic	.	NEK7	ENSG00000151414
rs17251018	chr2:169588195	-1.30292	N	chr2:169707552	3a	intronic	.	CERS6	ENSG00000172292
rs562434722	chr4:156433817	-1.30292	N	chr4:156645513	NA	intergenic	.	.	.
rs552080241	chr17:16438723	-1.30292	N	chr17:16852187	NA	intergenic	.	.	.
rs558110524	chr9:35069046	-1.30292	N	N	NA	intronic	.	VCP	ENSG00000165280
rs114944481	chr6:139608971	-1.30292	N	N	6	intronic	.	TXLNB	ENSG00000164440
rs558110521	chr5:172672753	-1.30292	N	chr5:173075213	NA	intergenic	.	.	.
rs562330758	chr7:31987794	-1.30292	N	N	NA	intronic	.	PDE1C	ENSG00000154678
rs563080372	chr18:25757051	-1.30292	N	N	NA	UTR5	.	CDH2	ENSG00000170558
rs564233038	chr1:216938281	-1.30292	N	N	NA	intronic	.	ESRRG	ENSG00000196482
rs181104273	chr12:4386086	-1.30292	N	chr12:4334295	4	intronic	.	CCND2	ENSG00000118971
rs558328731	chr4:23881357	-1.30292	N	N	NA	intronic	.	PPARGC1A	ENSG00000109819
rs532292307	chr2:198861808	-1.30292	N	chr2:198544183	NA	intronic	.	PLCL1	ENSG00000115896
rs188162183	chr12:39834594	-1.30292	N	N	4	intronic	.	KIF21A	ENSG00000139116
rs141948892	chr14:55148811	-1.30292	N	N	4	intronic	.	SAMD4A	ENSG00000020577
rs192768346	chr9:35750001	-1.30292	N	chr9:35687556	4	intronic	.	RGP1	ENSG00000107185
rs117664805	chr15:57883637	-1.30292	N	N	4	upstream	.	.	.
rs532279384	chr12:27676719	-1.30292	N	N	NA	upstream	.	.	.
rs186694752	chr15:42739919	-1.30292	N	chr15:42266262	5	intronic	.	ZNF106	ENSG00000103994
rs532651601	chr9:124918223	-1.30292	N	N	NA	intronic	.	NDUFA8	ENSG00000119421
rs546976628	chr16:30078393	-1.30292	N	chr16:30471109	NA	intronic	.	ALDOA	ENSG00000149925
rs530177256	chr2:106051082	-1.30292	N	chr2:106433909	NA	intronic	.	FHL2	ENSG00000115641
rs548406383	chr3:37074125	-1.30292	N	N	NA	intronic	.	MLH1	ENSG00000076242
rs62243272	chr3:66545079	-1.30292	N	N	7	intronic	.	LRIG1	ENSG00000144749
rs78177879	chr13:32786925	-1.30292	N	N	5	intronic	.	FRY	ENSG00000073910
rs550537101	chr15:65369367	-1.30292	N	chr15:65742390	NA	exonic	synonymous	KBTBD13	ENSG00000234438
rs138619697	chr9:115140851	-1.30292	N	chr9:114657707	5	intergenic	.	.	.
rs181568688	chr10:62054024	-1.30292	N	N	5	intronic	.	ANK3	ENSG00000151150
rs552291456	chr12:3185315	-1.30292	N	chr12:3020644	NA	intergenic	.	.	.
rs531225444	chr13:50656790	-1.30292	N	chr13:50830002	NA	ncRNA_intronic	.	.	.
rs188990431	chr6:139573081	-1.30292	N	N	5	intronic	.	TXLNB	ENSG00000164440
rs555631835	chr13:23756097	-1.30292	N	N	NA	intronic	.	SGCG	ENSG00000102683
rs145537258	chr11:1970665	-1.30292	N	chr11:2320013	4	ncRNA_exonic	.	MRPL23	ENSG00000214026
rs544758735	chr3:128028789	-1.30292	N	chr3:128381270	NA	intronic	.	EEFSEC	ENSG00000132394
rs150309931	chr1:64169508	-1.30292	N	N	4	intergenic	.	.	.
rs188225554	chr22:34271930	-1.30292	N	N	5	intronic	.	LARGE	ENSG00000133424
rs576012340	chr22:41866293	-1.30292	N	chr22:41752944	NA	intronic	.	ACO2	ENSG00000100412
rs182367718	chr12:93574143	-1.30292	N	N	7	ncRNA_intronic	.	.	.
rs35702087	chr11:12040424	-1.30292	N	chr11:12133478	5	intergenic	.	.	.
rs566243455	chr16:83936211	-1.30292	N	N	NA	intronic	.	MLYCD	ENSG00000103150
rs562627432	chr2:64068406	-1.30292	N	N	NA	intronic	.	UGP2	ENSG00000169764
rs116481324	chr9:115140699	-1.30292	N	chr9:114657707	5	intergenic	.	.	.
rs574217491	chr14:67737063	-1.30292	N	N	NA	intronic	.	MPP5	ENSG00000072415
rs529880252	chr6:45954759	-1.30292	N	chr6:45569863	NA	intronic	.	CLIC5	ENSG00000112782
rs138917488	chr5:14870085	-1.30292	N	chr5:14610309	4	intronic	.	ANKH	ENSG00000154122
rs111612251	chr12:111017607	-1.30292	N	chr12:111357727	4	intronic	.	PPTC7	ENSG00000196850
rs571550174	chr11:112050819	-1.30292	N	N	NA	intronic	.	BCO2	ENSG00000197580
rs59372967	chr9:139622258	-1.30292	N	chr9:139934107	4	ncRNA_intronic	.	.	.
rs141826143	chr10:112524351	-1.30292	N	N	5	intronic	.	RBM20	ENSG00000203867
rs77869674	chr17:66519556	-1.30292	N	N	5	intronic	.	PRKAR1A	ENSG00000108946
rs551723664	chr9:97790567	-1.30292	N	chr9:98243868	NA	intronic	.	C9orf3	ENSG00000148120
rs148394751	chr6:30707364	-1.30292	N	N	5	intronic	.	FLOT1	ENSG00000137312
rs149511	chr5:16469593	-1.30292	N	N	7	intergenic	.	.	.
rs184148838	chr15:85873769	-1.30292	N	chr15:86294211	4	intergenic	.	.	.
rs545053040	chr10:88443687	-1.30292	N	N	NA	intronic	.	LDB3	ENSG00000122367
rs550885252	chr10:91242444	-1.30292	N	chr10:91002804	NA	intronic	.	SLC16A12	ENSG00000152779
rs575072532	chr18:71816801	-1.30292	N	N	NA	intronic	.	TIMM21	ENSG00000075336
rs529408950	chr12:3386259	-1.30292	N	chr12:3020644	NA	intronic	.	TSPAN9	ENSG00000011105
rs528717803	chr2:40603160	-1.30292	N	N	NA	intronic	.	SLC8A1	ENSG00000183023
rs570459989	chr11:19221265	-1.30292	N	chr11:19297340	NA	intronic	.	CSRP3	ENSG00000129170
rs560242385	chr17:27470865	-1.30292	N	chr17:27961562	NA	intronic	.	MYO18A	ENSG00000196535
rs560242386	chr22:35992000	-1.30292	N	N	NA	intergenic	.	.	.
rs551492512	chr14:73183108	-1.30292	N	chr14:73414316	NA	intronic	.	DPF3	ENSG00000205683
rs373611202	chr6:2948257	-1.30292	N	N	5	downstream	.	.	.
rs568880189	chr11:113030936	-1.30292	N	N	NA	intronic	.	NCAM1	ENSG00000149294
rs565365385	chr1:226491746	-1.30292	N	chr1:226914734	NA	intronic	.	LIN9	ENSG00000183814
rs570669161	chr15:71793151	-1.30292	N	N	NA	intronic	.	THSD4	ENSG00000187720
rs566496875	chr10:88436966	-1.30292	N	N	NA	intronic	.	LDB3	ENSG00000122367
rs576429269	chr2:15732041	-1.30292	N	N	NA	UTR5	.	DDX1	ENSG00000079785
rs182554764	chr2:40683169	-1.30292	N	N	5	intronic	.	SLC8A1	ENSG00000183023
rs28666437	chr9:14304659	-1.30292	N	chr9:14161670	5	intronic	.	NFIB	ENSG00000147862
rs573105680	chr10:33615994	-1.30292	N	N	NA	intronic	.	NRP1	ENSG00000099250
rs189591949	chr12:33040985	-1.30292	N	N	6	intronic	.	PKP2	ENSG00000057294
rs572017480	chr10:3154300	-1.30292	N	N	NA	intronic	.	PFKP	ENSG00000067057
rs563198533	chr1:237248660	-1.30292	N	N	NA	intronic	.	RYR2	ENSG00000198626
rs545932967	chr10:112480842	-1.30292	N	N	NA	intronic	.	RBM20	ENSG00000203867
rs531079523	chr5:156999926	-1.30292	N	chr5:156655015	NA	intronic	.	ADAM19	ENSG00000135074
rs553656443	chr10:102821670	-1.30292	N	N	NA	UTR5	.	KAZALD1	ENSG00000107821
rs139218560	chr13:24083790	-1.30292	N	N	6	intergenic	.	.	.
rs10032725	chr4:3466428	-1.30292	N	chr4:3148276	5	intronic	.	DOK7	ENSG00000175920
rs535366019	chr5:172677153	-1.30292	N	chr5:173075213	NA	intergenic	.	.	.
rs140726013	chr8:30032647	-1.30292	N	chr8:30280630	5	exonic	synonymous	DCTN6	ENSG00000104671
rs556393777	chr2:60643506	-1.30292	N	N	NA	intergenic	.	.	.
rs182258019	chr4:89200565	-1.30292	N	N	5	intronic	.	PPM1K	ENSG00000163644
rs113416616	chr20:62133788	-1.30292	N	chr20:62216808	2b	intergenic	.	.	.
rs530427807	chr12:111181011	-1.30292	N	chr12:111589067	NA	upstream	.	.	.
rs547427739	chr14:34415565	-1.30292	N	N	NA	intronic	.	EGLN3	ENSG00000129521
rs141609929	chr2:40622228	-1.30292	N	N	5	intronic	.	SLC8A1	ENSG00000183023
rs563038002	chr3:49060419	-1.30292	N	chr3:49267435	NA	intronic	.	NDUFAF3	ENSG00000178057
rs548425844	chr18:25741982	-1.30292	N	N	NA	intronic	.	CDH2	ENSG00000170558
rs183546617	chr4:108917974	-1.30292	N	N	7	intronic	.	HADH	ENSG00000138796
rs144911397	chr14:33172930	-1.30292	N	N	5	intronic	.	AKAP6	ENSG00000151320
rs78936443	chr2:27294074	-1.30292	N	chr2:27295885	4	intronic	.	OST4	ENSG00000228474
rs547719821	chr8:102029906	-1.30292	N	N	NA	intergenic	.	.	.
rs560258285	chr1:180608085	-1.30292	N	chr1:180905694	NA	intronic	.	XPR1	ENSG00000143324
rs185401564	chr13:34295692	-1.30292	N	N	5	intergenic	.	.	.
rs566275707	chr5:131548075	-1.30292	N	chr5:131705458	NA	intronic	.	P4HA2	ENSG00000072682
rs543648512	chr1:232730411	-1.30292	N	N	NA	intergenic	.	.	.
rs566275703	chr17:17791134	-1.30292	N	chr17:17707105	NA	intronic	.	TOM1L2	ENSG00000175662
rs199837505	chr8:25897500	-1.30292	N	N	2b	intronic	.	EBF2	ENSG00000221818
rs116214174	chr14:34407633	-1.30292	N	N	4	intronic	.	EGLN3	ENSG00000129521
rs143076108	chr4:47813578	-1.30292	N	N	5	intronic	.	CORIN	ENSG00000145244
rs189180606	chr6:16236437	-1.30292	N	N	5	intergenic	.	.	.
rs6755288	chr2:128431476	-1.30292	N	N	5	intronic	.	LIMS2	ENSG00000072163
rs184307483	chr4:174440909	-1.30292	N	N	4	intergenic	.	.	.
rs537456285	chr20:32009968	-1.30292	N	N	NA	intronic	.	SNTA1	ENSG00000101400
rs146594184	chr5:1108349	-1.30292	N	chr5:1313242	4	intronic	.	SLC12A7	ENSG00000113504
rs529310007	chr2:238803471	-1.30292	N	chr2:238873673	NA	intronic	.	RAMP1	ENSG00000132329
rs35421263	chr14:73298069	-1.30292	N	chr14:73414316	5	intronic	.	DPF3	ENSG00000205683
rs10200636	chr2:40714362	-1.30292	N	N	6	intronic	.	SLC8A1	ENSG00000183023
rs188386705	chr2:40411326	-1.30292	N	N	6	ncRNA_intronic	.	SLC8A1	ENSG00000183023
rs529310000	chr3:98471879	-1.30292	N	chr3:98428155	NA	intronic	.	ST3GAL6	ENSG00000064225
rs139672091	chr2:101522844	-1.30292	N	chr2:101778319	5	intronic	.	NPAS2	ENSG00000170485
rs186994517	chr12:50200915	-1.30292	N	chr12:50599709	5	intronic	.	NCKAP5L	ENSG00000167566
rs147585643	chr1:60388843	-1.30292	N	N	7	intronic	.	CYP2J2	ENSG00000134716
rs184709000	chr1:237418028	-1.30292	N	N	7	intronic	.	RYR2	ENSG00000198626
rs553460196	chr10:116469437	-1.30292	N	N	NA	intergenic	.	.	.
rs532582709	chr9:505643	-1.30292	N	chr9:288414	NA	intronic	.	KANK1	ENSG00000107104
rs543658164	chr2:159830089	-1.30292	N	N	NA	intronic	.	TANC1	ENSG00000115183
rs547856777	chr6:123959157	-1.30292	N	N	NA	upstream	.	.	.
rs566410407	chr11:34349399	-1.30292	N	chr11:33903609	NA	intronic	.	ABTB2	ENSG00000166016
rs587615967	chr1:150983475	-1.30292	N	chr1:150595537	NA	intronic	.	PRUNE	ENSG00000143363
rs531031621	chr15:71146170	-1.30292	N	chr15:70933290	NA	intronic	.	LRRC49	ENSG00000137821
rs537564667	chr15:85880306	-1.30292	N	chr15:86294211	NA	intergenic	.	.	.
rs556325047	chr4:159709669	-1.30292	N	N	NA	intronic	.	FNIP2	ENSG00000052795
rs554050249	chr13:34114983	-1.30292	N	N	NA	intronic	.	.	.
rs546523846	chr7:73096209	-1.30292	N	chr7:73029437	NA	UTR3	.	DNAJC30	ENSG00000176410
rs564821387	chr3:42143021	-1.30292	N	N	NA	intronic	.	TRAK1	ENSG00000182606
rs115785473	chr2:159963984	-1.30292	N	chr2:160345024	5	intronic	.	TANC1	ENSG00000115183
rs72750401	chr9:97810147	-1.30292	N	chr9:98243868	4	intronic	.	C9orf3	ENSG00000148120
rs8023639	chr15:71840306	-1.30292	N	N	7	intronic	.	THSD4	ENSG00000187720
rs188116276	chr9:101709088	-1.30292	N	N	5	intronic	.	COL15A1	ENSG00000204291
rs572956530	chr17:1957696	-1.30292	N	chr17:2014984	NA	upstream	.	.	.
rs539956477	chr2:159921871	-1.30292	N	chr2:160345024	NA	intronic	.	TANC1	ENSG00000115183
rs142448588	chr1:236907546	-1.30292	N	N	7	intronic	.	ACTN2	ENSG00000077522
rs75527689	chr15:83475352	-1.30292	N	N	5	upstream	.	.	.
rs556690789	chr1:85654439	-1.30292	N	N	NA	intronic	.	SYDE2	ENSG00000097096
rs574231468	chr6:16238964	-1.30292	N	N	NA	exonic	nonsynonymous	GMPR	ENSG00000137198
rs184521796	chr3:192263480	-1.30292	N	N	6	intronic	.	FGF12	ENSG00000114279
rs116835357	chr14:73100970	-1.30292	N	chr14:73414316	6	intronic	.	DPF3	ENSG00000205683
rs188474143	chr11:45873616	-1.30292	N	N	4	intronic	.	CRY2	ENSG00000121671
rs536311820	chr5:175027686	-1.30292	N	N	NA	intergenic	.	.	.
rs113474617	chr8:97207510	-1.30292	N	N	7	intergenic	.	.	.
rs114195686	chr2:40509989	-1.30292	N	N	3a	intronic	.	SLC8A1	ENSG00000183023
rs575153613	chr8:125378851	-1.30292	N	N	NA	intronic	.	TMEM65	ENSG00000164983
rs376336644	chr2:134907804	-1.30292	N	chr2:134991024	4	intergenic	.	.	.
rs555312028	chr1:201330758	-1.30292	N	N	NA	intronic	.	TNNT2	ENSG00000118194
rs137945543	chr6:164006309	-1.30292	N	N	5	intergenic	.	.	.
rs567993091	chr20:592390	-1.30292	N	N	NA	intergenic	.	.	.
rs534716583	chr10:78196160	-1.30292	N	N	NA	intronic	.	C10orf11	ENSG00000148655
rs560105547	chr2:11007676	-1.30292	N	N	NA	intergenic	.	.	.
rs531756382	chr8:98847986	-1.30292	N	N	NA	intronic	.	LAPTM4B	ENSG00000104341
rs140811793	chr2:197263519	-1.30292	N	chr2:196974333	7	intronic	.	HECW2	ENSG00000138411
rs574850668	chr22:47081958	-1.30292	N	chr22:46615376	NA	UTR3	.	CERK	ENSG00000100422
rs150367285	chr7:136569472	-1.30292	N	N	5	intronic	.	CHRM2	ENSG00000181072
rs532732337	chr6:41022008	-1.30292	N	chr6:41054262	NA	intronic	.	APOBEC2	ENSG00000124701
rs182270389	chr6:118828243	-1.30292	N	N	6	intronic	.	CEP85L	ENSG00000111860
rs182341472	chr20:13772145	-1.30292	N	N	5	intronic	.	NDUFAF5	ENSG00000101247
rs72693681	chr1:167425929	-1.30292	N	chr1:167600842	4	intronic	.	CD247	ENSG00000198821
rs554660493	chr4:84460793	-1.30292	N	chr4:84159219	NA	intronic	.	AGPAT9	ENSG00000138678
rs573907356	chr1:167653719	-1.30292	N	chr1:167600842	NA	intronic	.	RCSD1	ENSG00000198771
rs35795536	chr3:39227755	-1.30292	N	chr3:39307162	5	exonic	nonsynonymous	XIRP1	ENSG00000168334
rs537986131	chr19:46849479	-1.30292	N	chr19:47100565	NA	upstream	.	.	.
rs11978848	chr7:35281433	-1.30292	N	N	6	intronic	.	TBX20	ENSG00000164532
rs535308574	chr6:139612289	-1.30292	N	N	NA	intronic	.	TXLNB	ENSG00000164440
rs530429095	chr6:139540234	-1.30292	N	N	NA	intergenic	.	.	.
rs532553022	chr10:86187412	-1.30292	N	N	NA	intronic	.	CCSER2	ENSG00000107771
rs561827648	chr1:217264328	-1.30292	N	N	NA	intronic	.	ESRRG	ENSG00000196482
rs191099937	chr6:150487505	-1.30292	N	chr6:150373194	7	intronic	.	PPP1R14C	ENSG00000198729
rs188267643	chr11:113729621	-1.30292	N	chr11:113984489	6	intronic	.	USP28	ENSG00000048028
rs529540037	chr14:34931878	-1.30292	N	chr14:35355300	NA	upstream	.	.	.
rs551805845	chr10:71041916	-1.30292	N	chr10:70607580	NA	intronic	.	HK1	ENSG00000156515
rs569462245	chr4:152727051	-1.30292	N	chr4:152342190	NA	intergenic	.	.	.
rs533500344	chr2:40633532	-1.30292	N	N	NA	intronic	.	SLC8A1	ENSG00000183023
rs78182868	chr5:65900381	-1.30292	N	N	7	intronic	.	MAST4	ENSG00000069020
rs191540515	chr12:2616750	-1.30292	N	chr12:3020644	7	intronic	.	CACNA1C	ENSG00000151067
rs567811062	chr9:112628133	-1.30292	N	chr9:112722330	NA	intronic	.	PALM2-AKAP2	ENSG00000157654
rs529142537	chr6:90123056	-1.30292	N	chr6:90396370	NA	intergenic	.	.	.
rs79362110	chr2:73050416	-1.30292	N	N	6	intronic	.	EXOC6B	ENSG00000144036
rs530395715	chr22:47134523	-1.30292	N	N	NA	upstream	.	.	.
rs553158822	chr6:36737633	-1.30292	N	chr6:36353934	NA	intronic	.	CPNE5	ENSG00000124772
rs542507597	chr5:71616297	-1.30292	N	chr5:72112421	NA	exonic	nonsynonymous	PTCD2	ENSG00000049883
rs149992669	chr6:17975705	-1.30292	N	N	7	intronic	.	KIF13A	ENSG00000137177
rs571633528	chr12:114835455	-1.30292	N	N	NA	intronic	.	TBX5	ENSG00000089225
rs541746386	chr20:43215482	-1.30292	N	chr20:43042364	NA	intronic	.	PKIG	ENSG00000168734
rs182750136	chr9:97794439	-1.30292	N	chr9:98243868	4	intronic	.	C9orf3	ENSG00000148120
rs1065138	chr11:34379280	-1.30292	N	chr11:33903609	4	UTR5	.	ABTB2	ENSG00000166016
rs139454982	chr17:48246558	-1.30292	N	N	4	exonic	synonymous	SGCA	ENSG00000108823
rs6757621	chr2:135019516	-1.30292	N	chr2:134991024	4	intronic	.	MGAT5	ENSG00000152127
rs113088784	chr7:113557022	-1.30292	N	N	6	intronic	.	PPP1R3A	ENSG00000154415
rs528319513	chr4:186648776	-1.30292	N	N	NA	intronic	.	SORBS2	ENSG00000154556
rs553853108	chr8:67068092	-1.30292	N	chr8:66910531	NA	intronic	.	TRIM55	ENSG00000147573
rs59234923	chr2:106023718	-1.30292	N	chr2:106433909	7	intronic	.	FHL2	ENSG00000115641
rs62244166	chr3:39228676	-1.30292	N	chr3:39307162	5	exonic	nonsynonymous	XIRP1	ENSG00000168334
rs533489874	chr10:116443522	-1.30292	N	N	NA	intronic	.	ABLIM1	ENSG00000099204
rs533500464	chr4:142051786	-1.30292	N	N	NA	intronic	.	RNF150	ENSG00000170153
rs538973463	chr15:25093216	-1.30292	N	N	NA	intronic	.	SNRPN	ENSG00000128739
rs145117572	chr18:33890702	-1.30292	N	N	7	intronic	.	FHOD3	ENSG00000134775
rs564094000	chr3:138113806	-1.30292	N	N	NA	intronic	.	MRAS	ENSG00000158186
rs531774677	chr1:237295010	-1.30292	N	N	NA	intronic	.	RYR2	ENSG00000198626
rs537746236	chr3:192263835	-1.30292	N	N	NA	intronic	.	FGF12	ENSG00000114279
rs545008195	chr4:47733334	-1.30292	N	N	NA	intronic	.	CORIN	ENSG00000145244
rs193300629	chr6:4313397	-1.30292	N	N	2b	intergenic	.	.	.
rs544468079	chr12:3333689	-1.30292	N	chr12:3020644	NA	intronic	.	TSPAN9	ENSG00000011105
rs56232597	chr15:40630613	-1.30292	N	N	4	intronic	.	C15orf52	ENSG00000188549
rs530434156	chr15:86163469	-1.30292	N	chr15:86294211	NA	intronic	.	AKAP13	ENSG00000170776
rs543639	chr18:32656104	-1.30292	N	N	5	intronic	.	MAPRE2	ENSG00000166974
rs180901310	chr19:1246085	-1.30292	N	chr19:836144	2a	intergenic	.	.	.
rs570774246	chr4:174452697	-1.30292	N	N	NA	ncRNA_intronic	.	.	.
rs73571156	chr8:17498457	-1.30292	N	N	4	intronic	.	PDGFRL	ENSG00000104213
rs578195188	chr15:72518856	-1.30292	N	N	NA	intronic	.	PKM	ENSG00000067225
rs558533708	chr5:79014665	-1.30292	N	N	NA	intronic	.	CMYA5	ENSG00000164309
rs143404736	chr3:42219210	-1.30292	N	N	5	intronic	.	TRAK1	ENSG00000182606
rs12071187	chr1:237395907	-1.30292	N	N	4	intronic	.	RYR2	ENSG00000198626
rs149509827	chr22:36785310	-1.30292	N	chr22:36545826	5	intergenic	.	.	.
rs180698772	chr1:154195466	-1.30292	N	N	4	intronic	.	UBAP2L	ENSG00000143569
rs187916028	chr20:42811299	-1.30292	N	chr20:42660286	4	intronic	.	JPH2	ENSG00000149596
rs570948112	chr4:95330413	-1.30292	N	N	NA	intergenic	.	.	.
rs141865219	chr9:112560913	-1.30292	N	chr9:112722330	5	intronic	.	PALM2-AKAP2	ENSG00000157654
rs149369452	chr1:36632269	-1.30292	N	chr1:36880829	7	intronic	.	MAP7D1	ENSG00000116871
rs180972584	chr11:61215040	-1.30292	N	chr11:61398595	5	downstream	.	.	.
rs564828258	chr17:55919267	-1.30292	N	chr17:55463857	NA	intronic	.	MRPS23	ENSG00000181610
rs555177665	chr15:75230747	-1.30292	N	chr15:75361539	NA	upstream	.	.	.
rs570335878	chr18:48184202	-1.30292	N	chr18:48147793	NA	intronic	.	MAPK4	ENSG00000141639
rs555405634	chr1:112298542	-1.30292	N	N	NA	UTR5	.	DDX20	ENSG00000064703
rs192572215	chr22:17639556	-1.30292	N	chr22:17906176	2b	intronic	.	CECR5	ENSG00000069998
rs566650866	chr18:32697408	-1.30292	N	N	NA	intronic	.	MAPRE2	ENSG00000166974
rs574336346	chr3:192289487	-1.30292	N	N	NA	intronic	.	FGF12	ENSG00000114279
rs2278304	chr4:152593409	-1.30292	Y	chr4:152342190	1f	intronic	.	PET112	ENSG00000059691
rs552778852	chr12:111021462	-1.30292	N	chr12:111357727	NA	upstream	.	.	.
rs75216024	chr10:102826050	-1.30292	N	N	4	downstream	.	.	.
rs551957445	chr12:32972808	-1.30292	N	N	NA	intronic	.	PKP2	ENSG00000057294
rs184535676	chr3:98477577	-1.30292	N	chr3:98428155	5	intronic	.	ST3GAL6	ENSG00000064225
rs543822998	chr18:3212966	-1.30292	N	N	NA	intronic	.	MYOM1	ENSG00000101605
rs12468528	chr2:11008443	-1.30292	N	N	4	intergenic	.	.	.
rs148862365	chr15:92685737	-1.30292	N	N	5	intronic	.	SLCO3A1	ENSG00000176463
rs1346118	chr11:19219499	-1.30292	N	chr11:19297340	6	intronic	.	CSRP3	ENSG00000129170
rs73376608	chr9:740761	-1.30292	N	chr9:288414	7	intronic	.	KANK1	ENSG00000107104
rs573188403	chr9:139222792	-1.30292	N	chr9:139316744	NA	intronic	.	GPSM1	ENSG00000160360
rs73376603	chr9:738786	-1.30292	N	chr9:288414	4	intronic	.	KANK1	ENSG00000107104
rs187911057	chr1:62532753	-1.30292	N	N	6	intronic	.	INADL	ENSG00000132849
rs1346117	chr11:19223051	-1.30292	N	chr11:19297340	6	intronic	.	CSRP3	ENSG00000129170
rs540289522	chr22:36878600	-1.30292	N	chr22:36545826	NA	upstream	.	.	.
rs538507265	chr2:3525197	-1.30292	N	N	NA	intergenic	.	.	.
rs189611071	chr18:32629903	-1.30292	N	N	4	intronic	.	MAPRE2	ENSG00000166974
rs148809509	chr10:115403668	-1.30292	N	chr10:115719472	6	intronic	.	NRAP	ENSG00000197893
rs148430849	chr4:65267119	-1.30292	N	N	5	intronic	.	TECRL	ENSG00000205678
rs143211666	chr1:100112431	-1.30292	N	N	6	intronic	.	PALMD	ENSG00000099260
rs547265215	chr5:128434152	-1.30292	N	chr5:128876340	NA	intronic	.	ISOC1	ENSG00000066583
rs190251112	chr6:123960240	-1.30292	N	N	5	intergenic	.	.	.
rs192955539	chr2:88384507	-1.30292	N	N	7	intronic	.	SMYD1	ENSG00000115593
rs375334413	chr22:26394432	-1.30292	N	N	7	intronic	.	MYO18B	ENSG00000133454
rs73354096	chr10:115409674	-1.30292	N	chr10:115719472	5	intronic	.	NRAP	ENSG00000197893
rs148812730	chr2:105991061	-1.30292	N	chr2:106433909	5	intronic	.	FHL2	ENSG00000115641
rs375186858	chr4:95335141	-1.30292	N	N	7	intergenic	.	.	.
rs371342490	chr20:56018773	-1.30292	N	N	5	intergenic	.	.	.
rs55708480	chr14:78348112	-1.30292	N	chr14:77939965	6	intronic	.	ADCK1	ENSG00000063761
rs556147288	chr10:50486864	-1.30292	N	chr10:50264204	NA	intergenic	.	.	.
rs543710507	chr1:11946891	-1.30292	N	chr1:12246175	NA	intergenic	.	.	.
rs551755713	chr9:112564880	-1.30292	N	chr9:112722330	NA	intronic	.	PALM2-AKAP2	ENSG00000157654
rs541441367	chr5:137911059	-1.30292	N	chr5:137664945	NA	UTR5	.	HSPA9	ENSG00000113013
rs545811143	chr1:24423606	-1.30292	N	chr1:24199363	NA	intronic	.	MYOM3	ENSG00000142661
rs564472740	chr9:14306953	-1.30292	N	chr9:14161670	NA	intronic	.	NFIB	ENSG00000147862
rs199546707	chr7:100888226	-1.30292	N	chr7:101372070	2b	intronic	.	FIS1	ENSG00000214253
rs374998342	chr12:32982913	-1.30292	N	N	7	intronic	.	PKP2	ENSG00000057294
rs539919880	chr14:104407460	-1.30292	N	chr14:103990799	NA	intronic	.	TDRD9	ENSG00000156414
rs76896099	chr20:42813348	-1.30292	N	chr20:42660286	5	intronic	.	JPH2	ENSG00000149596
rs576793153	chr14:73292059	-1.30292	N	chr14:73414316	NA	intronic	.	DPF3	ENSG00000205683
rs376722462	chr4:47818861	-1.30292	N	N	5	intronic	.	CORIN	ENSG00000145244
rs574951813	chr12:3241383	-1.30292	N	chr12:3020644	NA	intronic	.	TSPAN9	ENSG00000011105
rs192513766	chr2:40743827	-1.30292	N	N	5	intergenic	.	.	.
rs201494744	chr5:132203285	-1.30292	N	chr5:131705458	5	UTR3	.	UQCRQ	ENSG00000164405
rs151304016	chr9:97716574	-1.30292	N	N	7	intronic	.	C9orf3	ENSG00000148120
rs550959029	chr1:214201672	-1.30292	Y	chr1:213937382	NA	intronic	.	PROX1	ENSG00000117707
rs571364152	chr3:38763393	-1.30292	N	N	NA	intronic	.	SCN10A	ENSG00000185313
rs551692531	chr1:12050289	-1.30292	N	chr1:12246175	NA	intronic	.	MFN2	ENSG00000116688
rs11912171	chr22:34258201	-1.30292	N	N	5	intronic	.	LARGE	ENSG00000133424
rs572126995	chr5:218466	-1.30292	N	N	NA	UTR5	.	SDHA	ENSG00000073578
rs371377616	chr9:738367	-1.30292	N	chr9:288414	4	exonic	nonsynonymous	KANK1	ENSG00000107104
rs536245248	chr6:13415614	-1.30292	N	N	NA	intronic	.	GFOD1	ENSG00000145990
rs184101248	chr10:116444080	-1.30292	N	N	4	exonic	synonymous	ABLIM1	ENSG00000099204
rs146182987	chr18:25552975	-1.30292	N	N	5	intronic	.	CDH2	ENSG00000170558
rs184101246	chr6:139598817	-1.30292	N	N	5	intronic	.	TXLNB	ENSG00000164440
rs545111124	chr19:38867000	-1.30292	N	chr19:38554364	NA	exonic	synonymous	PSMD8	ENSG00000099341
rs561311937	chr2:207327695	-1.30292	N	N	NA	intronic	.	ADAM23	ENSG00000114948
rs574464937	chr10:116414052	-1.30292	N	N	NA	intronic	.	ABLIM1	ENSG00000099204
rs555542200	chr9:131800523	-1.30292	N	chr9:131465481	NA	intronic	.	FAM73B	ENSG00000148343
rs566558042	chr12:81272003	-1.30292	N	N	NA	intronic	.	LIN7A	ENSG00000111052
rs140362353	chr9:38060486	-1.30292	N	chr9:38196117	5	intronic	.	SHB	ENSG00000107338
rs537561933	chr2:238815338	-1.30292	N	chr2:238873673	NA	intronic	.	RAMP1	ENSG00000132329
rs537561932	chr2:101711794	-1.30292	N	chr2:101778319	NA	intronic	.	TBC1D8	ENSG00000204634
rs117258639	chr5:16521913	-1.30292	N	N	2b	intronic	.	FAM134B	ENSG00000154153
rs570335515	chr22:19394632	-1.30292	N	chr22:19058146	NA	intronic	.	HIRA	ENSG00000100084
rs149493282	chr11:12003215	-1.30292	N	chr11:12133478	5	intronic	.	DKK3	ENSG00000050165
rs149510762	chr3:192261908	-1.30292	N	N	7	intronic	.	FGF12	ENSG00000114279
rs555303614	chr1:116303706	-1.30292	N	N	NA	intronic	.	CASQ2	ENSG00000118729
rs180756199	chr1:145650458	-1.30292	N	N	5	intronic	.	RNF115	ENSG00000121848
rs114969811	chr5:117895664	-1.30292	N	N	6	ncRNA_intronic	.	.	.
rs542438601	chr2:198738532	-1.30292	N	chr2:198544183	NA	intronic	.	PLCL1	ENSG00000115896
rs144201471	chr9:38063589	-1.30292	N	chr9:38196117	2b	intronic	.	SHB	ENSG00000107338
rs184552289	chr6:17296540	-1.30292	N	N	7	intergenic	.	.	.
rs187441828	chr17:18088623	-1.30292	N	chr17:17707105	5	intronic	.	ALKBH5	ENSG00000091542
rs547231897	chr11:16828770	-1.30292	N	chr11:16618307	NA	intronic	.	PLEKHA7	ENSG00000166689
rs62261759	chr3:122675092	-1.30292	N	chr3:123105721	5	intronic	.	SEMA5B	ENSG00000082684
rs549878601	chr7:151566201	-1.30292	N	N	NA	intronic	.	PRKAG2	ENSG00000106617
rs139006617	chr3:25468453	-1.30292	N	chr3:25381636	3a	intronic	.	.	.
rs79334840	chr18:19773242	-1.30292	N	N	5	intronic	.	GATA6	ENSG00000141448
rs185019510	chr3:40354473	-1.30292	N	N	4	downstream	.	.	.
rs189722421	chr13:32686463	-1.30292	N	N	7	intronic	.	FRY	ENSG00000073910
rs202164330	chr7:158823487	-1.30292	N	N	4	intronic	.	VIPR2	ENSG00000106018
rs73698976	chr7:56034981	-1.30292	N	chr7:56068714	4	intronic	.	GBAS	ENSG00000146729
rs186388568	chr15:85882953	-1.30292	N	chr15:86294211	7	intergenic	.	.	.
rs115954982	chr7:90254853	-1.30292	N	N	5	intronic	.	CDK14	ENSG00000058091
rs538181069	chr6:33679226	-1.30292	N	chr6:33554147	NA	intronic	.	UQCC2	ENSG00000137288
rs190730083	chr7:116513851	-1.30292	N	chr7:116357368	4	intronic	.	CAPZA2	ENSG00000198898
rs548239751	chr9:649064	-1.30292	N	chr9:288414	NA	intronic	.	KANK1	ENSG00000107104
rs562285445	chr8:29954319	-1.30292	N	chr8:30280630	NA	ncRNA_intronic	.	LEPROTL1	ENSG00000104660
rs571005546	chr7:49815850	-1.30292	N	chr7:50313352	NA	intronic	.	VWC2	ENSG00000188730
rs558894374	chr2:106039068	-1.30292	N	chr2:106433909	NA	intronic	.	FHL2	ENSG00000115641
rs569610358	chr15:85968847	-1.30292	N	chr15:86294211	NA	intronic	.	AKAP13	ENSG00000170776
rs531943266	chr18:33917675	-1.30292	N	N	NA	intronic	.	FHOD3	ENSG00000134775
rs183995630	chr2:40375290	-1.30292	N	N	5	ncRNA_intronic	.	SLC8A1	ENSG00000183023
rs183692822	chr10:18788414	-1.30292	N	N	6	intronic	.	CACNB2	ENSG00000165995
rs527632036	chr5:128431017	-1.30292	N	chr5:128876340	NA	intronic	.	ISOC1	ENSG00000066583
rs139127361	chr8:67041628	-1.30292	N	chr8:66910531	5	intronic	.	TRIM55	ENSG00000147573
rs567021759	chr7:116039331	-1.30292	N	chr7:116357368	NA	intergenic	.	.	.
rs551790183	chr14:32961094	-1.30292	N	N	NA	intronic	.	AKAP6	ENSG00000151320
rs139127369	chr2:101728231	-1.30292	N	chr2:101778319	5	intronic	.	TBC1D8	ENSG00000204634
rs557347578	chr3:188188598	-1.30292	N	chr3:188441161	NA	intronic	.	LPP	ENSG00000145012
rs8062640	chr16:83936032	-1.30292	N	N	7	intronic	.	MLYCD	ENSG00000103150
rs560517514	chr11:19230637	-1.30292	N	chr11:19297340	NA	intronic	.	CSRP3	ENSG00000129170
rs139480222	chr15:35085933	-1.30292	N	N	5	ncRNA_intronic	.	ACTC1	ENSG00000159251
rs191440481	chr14:34384804	-1.30292	N	N	5	intergenic	.	.	.
rs587746307	chr1:151116990	-1.30292	N	N	NA	intronic	.	SEMA6C	ENSG00000143434
rs138281931	chr10:115411184	-1.30292	N	chr10:115719472	7	intronic	.	NRAP	ENSG00000197893
rs373284378	chr7:136611095	-1.30292	N	N	6	ncRNA_intronic	.	CHRM2	ENSG00000181072
rs569822796	chr3:16810693	-1.30292	N	chr3:16911330	NA	intergenic	.	.	.
rs558095248	chr10:33613010	-1.30292	N	N	NA	intronic	.	NRP1	ENSG00000099250
rs533535537	chr19:30156094	-1.30292	N	N	NA	upstream	.	PLEKHF1	ENSG00000166289
rs7797689	chr7:112625841	-1.30292	N	chr7:112782556	4	ncRNA_intronic	.	.	.
rs1445177	chr3:187683728	-1.30292	N	chr3:187652724	5	intergenic	.	.	.
rs572344537	chr6:2971533	-1.30292	N	N	NA	UTR5	.	SERPINB6	ENSG00000124570
rs113901582	chr1:100110981	-1.30292	N	N	4	upstream	.	.	.
rs551985151	chr11:6702194	-1.30292	N	N	NA	UTR3	.	MRPL17	ENSG00000158042
rs543601697	chr1:110949504	-1.30292	N	chr1:111348029	NA	intronic	.	LAMTOR5	ENSG00000134248
rs549226785	chr12:110736218	-1.30292	N	chr12:111133088	NA	intronic	.	ATP2A2	ENSG00000174437
rs566261221	chr6:105613690	-1.30292	N	N	NA	ncRNA_intronic	.	POPDC3	ENSG00000132429
rs186934473	chr10:112576994	-1.30292	N	N	5	intronic	.	RBM20	ENSG00000203867
rs148667964	chr6:97344663	-1.30292	N	N	5	exonic	nonsynonymous	NDUFAF4	ENSG00000123545
rs186839719	chr15:41221383	-1.30292	N	chr15:41496713	2a	upstream	.	.	.
rs181305065	chr5:148677414	-1.30292	N	chr5:148198999	5	intronic	.	AFAP1L1	ENSG00000157510
rs2311492	chr3:140769896	-1.30292	N	chr3:140926791	4	upstream	.	.	.
rs560206251	chr3:192311460	-1.30292	N	N	NA	intronic	.	FGF12	ENSG00000114279
rs2311494	chr3:140814916	-1.30292	N	chr3:140926791	5	intronic	.	SPSB4	ENSG00000175093
rs557533235	chr9:696145	-1.30292	N	chr9:288414	NA	intronic	.	KANK1	ENSG00000107104
rs45536339	chr14:23904804	-1.30292	N	chr14:23755598	5	intronic	.	MYH7	ENSG00000092054
rs188765926	chr4:120057407	-1.30292	N	chr4:120264996	5	intronic	.	MYOZ2	ENSG00000172399
rs568040060	chr2:64075355	-1.30292	N	N	NA	intronic	.	UGP2	ENSG00000169764
rs111305664	chr1:100112035	-1.30292	N	N	4	intronic	.	PALMD	ENSG00000099260
rs548474875	chr17:45300210	-1.30292	N	chr17:45329477	NA	intronic	.	MYL4	ENSG00000198336
rs151015269	chr14:94441401	-1.30292	N	chr14:94008080	4	intronic	.	ASB2	ENSG00000100628
rs193233185	chr3:177995886	-1.30292	N	N	5	intergenic	.	.	.
rs186972097	chr8:17629274	-1.30292	N	N	4	intronic	.	MTUS1	ENSG00000129422
rs569784000	chr12:56690495	-1.30292	N	chr12:56375137	NA	intronic	.	CS	ENSG00000062485
rs17125398	chr8:17639313	-1.30292	N	N	4	intronic	.	MTUS1	ENSG00000129422
rs532875618	chr7:131188071	-1.30292	N	chr7:130742066	NA	UTR3	.	PODXL	ENSG00000128567
rs191445509	chr20:633855	-1.30292	N	N	2b	UTR5	.	SRXN1	ENSG00000271303
rs548849106	chr3:192395300	-1.30292	N	N	NA	intronic	.	FGF12	ENSG00000114279
rs529974298	chr16:46766891	-1.30292	N	N	NA	intronic	.	MYLK3	ENSG00000140795
rs551993512	chr7:150659867	-1.30292	N	chr7:150278589	NA	intronic	.	KCNH2	ENSG00000055118
rs114092376	chr8:52561552	-1.30292	N	N	5	intronic	.	PXDNL	ENSG00000147485
rs549627779	chr6:17288745	-1.30292	N	N	NA	intronic	.	RBM24	ENSG00000112183
rs7328556	chr13:75975250	-1.30292	N	N	4	intronic	.	TBC1D4	ENSG00000136111
rs533425833	chr14:58764543	-1.30292	N	N	NA	ncRNA_intronic	.	.	.
rs559224204	chr7:150642839	-1.30292	N	chr7:150278589	NA	intronic	.	KCNH2	ENSG00000055118
rs78329060	chr16:82771901	-1.30292	N	N	6	intronic	.	CDH13	ENSG00000140945
rs139400565	chr5:145446786	-1.30292	N	N	4	intergenic	.	.	.
rs563022581	chr10:50490721	-1.30292	N	chr10:50264204	NA	intergenic	.	.	.
rs176000	chr14:77421011	-1.30292	N	chr14:77856184	5	intergenic	.	.	.
rs144980935	chr6:150558549	-1.30292	N	chr6:150373194	7	intronic	.	PPP1R14C	ENSG00000198729
rs576884741	chr8:131662736	-1.30292	N	N	NA	intergenic	.	.	.
rs554056487	chr3:48057667	-1.30292	N	chr3:48388170	NA	intronic	.	MAP4	ENSG00000047849
rs183297302	chr3:160812213	-1.30292	N	N	7	intronic	.	B3GALNT1	ENSG00000169255
rs115551288	chr20:62583213	-1.30292	N	chr20:62693378	3a	intronic	.	UCKL1	ENSG00000198276
rs577871569	chr1:41230686	-1.30292	N	chr1:41356780	NA	intronic	.	NFYC	ENSG00000066136
rs569640460	chr20:6006377	-1.30292	N	N	NA	intronic	.	CRLS1	ENSG00000088766
rs148422797	chr4:114478981	-1.30292	N	N	7	intronic	.	CAMK2D	ENSG00000145349
rs368775136	chr11:47368046	-1.30292	N	chr11:47454152	5	intronic	.	MYBPC3	ENSG00000134571
rs533015671	chr20:8002072	-1.30292	N	chr20:8129491	NA	intergenic	.	.	.
rs374900862	chr16:46789327	-1.30292	N	N	6	intronic	.	.	.
rs146571120	chr6:82460823	-1.30292	N	chr6:82463478	4	intronic	.	FAM46A	ENSG00000112773
rs560726366	chr4:114369572	-1.30292	N	N	NA	intergenic	.	.	.
rs11733156	chr4:42400112	-1.30292	N	N	4	exonic	nonsynonymous	SHISA3	ENSG00000178343
rs147967442	chr2:101761682	-1.30292	N	chr2:101778319	7	intronic	.	TBC1D8	ENSG00000204634
rs569469675	chr3:66498685	-1.30292	N	N	NA	intronic	.	LRIG1	ENSG00000144749
rs372287884	chr9:100292915	-1.30292	N	N	7	intronic	.	TMOD1	ENSG00000136842
rs9321678	chr6:139154323	-1.30292	N	N	7	intronic	.	ECT2L	ENSG00000203734
rs9321679	chr6:139154773	-1.30292	N	N	7	intronic	.	ECT2L	ENSG00000203734
rs61756116	chr1:230850677	-1.30292	N	N	5	upstream	.	.	.
rs562319102	chr7:123295435	-1.30292	N	N	NA	upstream	.	.	.
rs371112179	chr10:123754209	-1.30292	N	N	4	intronic	.	TACC2	ENSG00000138162
rs536239974	chr19:49867193	-1.30292	N	chr19:49459104	NA	UTR5	.	DKKL1	ENSG00000104901
rs544530281	chr1:46388331	-1.30292	N	chr1:46513012	NA	intronic	.	MAST2	ENSG00000086015
rs558650022	chr10:78191260	-1.30292	N	N	NA	intronic	.	C10orf11	ENSG00000148655
rs556109705	chr22:46732610	-1.30292	N	chr22:46615376	NA	intronic	.	TRMU	ENSG00000100416
rs587686905	chr14:105941490	-1.30292	N	chr14:105637156	NA	intronic	.	CRIP2	ENSG00000182809
rs553196740	chr18:32626716	-1.30292	N	N	NA	intronic	.	MAPRE2	ENSG00000166974
rs550982158	chr4:3482939	-1.30292	N	chr4:3148276	NA	intronic	.	DOK7	ENSG00000175920
rs571778869	chr10:93392234	-1.30292	N	chr10:93650603	NA	intronic	.	PPP1R3C	ENSG00000119938
rs566982838	chr15:63349573	-1.30292	N	chr15:63791228	NA	intronic	.	TPM1	ENSG00000140416
rs182534888	chr5:127869151	-1.30292	N	chr5:127487603	5	intronic	.	FBN2	ENSG00000138829
rs181451474	chr14:73246539	-1.30292	N	chr14:73414316	4	intronic	.	DPF3	ENSG00000205683
rs1327473	chr6:137541230	-1.30292	N	chr6:137082948	4	upstream	.	.	.
rs142665277	chr4:3532944	-1.30292	N	chr4:3148276	5	intronic	.	LRPAP1	ENSG00000163956
rs548137969	chr12:3186001	-1.30292	N	chr12:3020644	NA	upstream	.	.	.
rs551163592	chr18:8622207	-1.30292	N	N	NA	intronic	.	RAB12	ENSG00000206418
rs181241414	chr3:17086221	-1.30292	N	chr3:16911330	6	intronic	.	PLCL2	ENSG00000154822
rs546166875	chr10:112484771	-1.30292	N	N	NA	intronic	.	RBM20	ENSG00000203867
rs151333470	chr15:72519635	-1.30292	N	N	4	intronic	.	PKM	ENSG00000067225
rs2509510	chr18:12375613	-1.30292	N	chr18:12856908	5	intronic	.	AFG3L2	ENSG00000141385
rs10091635	chr8:38797840	-1.30292	N	chr8:38804069	7	intronic	.	PLEKHA2	ENSG00000169499
rs537559937	chr14:73248149	-1.30292	N	chr14:73414316	NA	intronic	.	DPF3	ENSG00000205683
rs565545047	chr8:11561690	-1.30292	N	chr8:11836514	NA	UTR5	.	.	.
rs13239959	chr7:47977914	-1.30292	N	chr7:48105493	4	intronic	.	PKD1L1	ENSG00000158683
rs567859323	chr11:16917065	-1.30292	N	chr11:16618307	NA	intronic	.	PLEKHA7	ENSG00000166689
rs182826153	chr4:174459253	-1.30292	N	N	4	ncRNA_intronic	.	.	.
rs72685338	chr1:78358463	-1.30292	N	N	6	intronic	.	NEXN	ENSG00000162614
rs566414547	chr14:34529892	-1.30292	N	N	NA	intergenic	.	.	.
rs142027312	chr9:112905832	-1.30292	N	chr9:113338735	4	intronic	.	AKAP2	ENSG00000241978
rs115647254	chr2:26497025	-1.30292	N	N	2b	intronic	.	HADHB	ENSG00000138029
rs570881646	chr4:142050650	-1.30292	N	N	NA	intronic	.	RNF150	ENSG00000170153
rs569630810	chr13:75991057	-1.30292	N	N	NA	intronic	.	TBC1D4	ENSG00000136111
rs573422229	chr3:192375720	-1.30292	N	N	NA	intronic	.	FGF12	ENSG00000114279
rs547676042	chr4:186618498	-1.30292	N	N	NA	intronic	.	SORBS2	ENSG00000154556
rs562945573	chr11:66824425	-1.30292	N	chr11:66855593	NA	exonic	nonsynonymous	RHOD	ENSG00000173156
rs577337101	chr10:3129033	-1.30292	N	N	NA	intronic	.	PFKP	ENSG00000067057
rs574377608	chr10:116413395	-1.30292	N	N	NA	intronic	.	ABLIM1	ENSG00000099204
rs567178906	chr11:47369516	-1.30292	N	chr11:47454152	NA	intronic	.	MYBPC3	ENSG00000134571
rs187578451	chr8:11561260	-1.30292	N	chr8:11836514	4	intronic	.	.	.
rs554168568	chr5:52856350	-1.30292	N	N	NA	upstream	.	.	.
rs114279183	chr3:159540969	-1.30292	N	chr3:159637678	5	intronic	.	IQCJ-SCHIP1	ENSG00000250588
rs562005352	chr12:3339943	-1.30292	N	chr12:3020644	NA	intronic	.	TSPAN9	ENSG00000011105
rs578088042	chr7:107530933	-1.30292	N	N	NA	upstream	.	.	.
rs557732650	chr9:71597603	-1.30292	N	N	NA	intronic	.	PIP5K1B	ENSG00000107242
rs73324208	chr8:124667091	-1.30292	N	N	5	intergenic	.	.	.
rs114834756	chr6:6687207	-1.30292	N	chr6:7139161	2b	intergenic	.	.	.
rs563112148	chr12:21926854	-1.30292	N	N	NA	intronic	.	KCNJ8	ENSG00000121361
rs141113359	chr10:116240809	-1.30292	N	N	7	intronic	.	ABLIM1	ENSG00000099204
rs180887732	chr7:132736907	-1.30292	N	N	5	intronic	.	CHCHD3	ENSG00000106554
rs558745555	chr3:119393730	-1.30292	N	chr3:119736594	NA	intronic	.	COX17	ENSG00000138495
rs34305770	chr2:40685831	-1.30292	N	N	2b	intronic	.	SLC8A1	ENSG00000183023
rs17536792	chr18:25737259	-1.30292	N	N	7	intronic	.	CDH2	ENSG00000170558
rs370947572	chr3:138074585	-1.30292	N	N	7	intronic	.	MRAS	ENSG00000158186
rs530362635	chr12:114820148	-1.30292	N	N	NA	intronic	.	TBX5	ENSG00000089225
rs564384957	chr14:55040529	-1.30292	N	N	NA	intronic	.	SAMD4A	ENSG00000020577
rs549873374	chr9:14312975	-1.30292	N	chr9:14161670	NA	intronic	.	NFIB	ENSG00000147862
rs531883293	chr13:29104812	-1.30292	N	chr13:28641571	NA	intergenic	.	.	.
rs191980601	chr3:187006105	-1.30292	N	chr3:186629144	5	intronic	.	MASP1	ENSG00000127241
rs190568779	chr3:183365720	-1.30292	N	chr3:183730295	6	intronic	.	KLHL24	ENSG00000114796
rs186786552	chr5:148657409	-1.30292	N	chr5:148198999	7	intronic	.	AFAP1L1	ENSG00000157510
rs531337625	chr14:23236207	-1.30292	N	chr14:23429729	NA	intronic	.	OXA1L	ENSG00000155463
rs566295375	chr5:172679327	-1.30292	N	chr5:173075213	NA	intergenic	.	.	.
rs79766724	chr4:174448403	-1.30292	N	N	4	UTR3	.	HAND2	ENSG00000164107
rs547122805	chr3:192332691	-1.30292	N	N	NA	intronic	.	FGF12	ENSG00000114279
rs543315422	chr16:58066522	-1.30292	N	N	NA	intronic	.	MMP15	ENSG00000102996
rs544710270	chr18:33908500	-1.30292	N	N	NA	intronic	.	FHOD3	ENSG00000134775
rs560064436	chr15:85892341	-1.30292	N	chr15:86294211	NA	intergenic	.	.	.
rs543294212	chr1:84972128	-1.30292	N	N	NA	UTR5	.	GNG5	ENSG00000174021
rs150077597	chr9:134171011	-1.30292	N	N	7	intronic	.	PPAPDC3	ENSG00000160539
rs181239805	chr5:41431450	-1.30292	N	N	7	intronic	.	PLCXD3	ENSG00000182836
rs79497434	chr6:53538712	-1.30292	Y	N	5	intergenic	.	.	.
rs373654139	chr7:80259869	-1.30292	N	N	5	intronic	.	CD36	ENSG00000135218
rs570547639	chr2:72982979	-1.30292	N	N	NA	intronic	.	EXOC6B	ENSG00000144036
rs6902063	chr6:150496242	-1.30292	N	chr6:150373194	6	intronic	.	PPP1R14C	ENSG00000198729
rs188088469	chr1:167646108	-1.30292	N	chr1:167600842	4	intronic	.	RCSD1	ENSG00000198771
rs564569046	chr6:123793120	-1.30292	N	N	NA	intronic	.	TRDN	ENSG00000186439
rs7847114	chr9:591792	-1.30292	N	chr9:288414	5	intronic	.	KANK1	ENSG00000107104
rs67222658	chr3:25515545	-1.30292	N	chr3:25381636	5	intronic	.	RARB	ENSG00000077092
rs13374188	chr1:237262237	-1.30292	N	N	5	intronic	.	RYR2	ENSG00000198626
rs572668456	chr8:42398572	-1.30292	N	N	NA	intronic	.	SMIM19	ENSG00000176209
rs200448846	chr2:105654671	-1.30292	N	N	4	exonic	nonsynonymous	MRPS9	ENSG00000135972
rs554522130	chr12:50221394	-1.30292	N	chr12:50599709	NA	intronic	.	NCKAP5L	ENSG00000167566
rs574531614	chr19:48613791	-1.30292	N	N	NA	UTR5	.	PLA2G4C	ENSG00000105499
rs62171120	chr2:160022834	-1.30292	N	chr2:160345024	7	intronic	.	TANC1	ENSG00000115183
rs570517288	chr7:136626148	-1.30292	N	N	NA	ncRNA_intronic	.	CHRM2	ENSG00000181072
rs540440284	chr13:30028357	-1.30292	N	N	NA	intronic	.	MTUS2	ENSG00000132938
rs528068782	chr15:44166263	-1.30292	N	chr15:44027885	NA	exonic	synonymous	FRMD5	ENSG00000171877
rs553143112	chr5:145448183	-1.30292	N	N	NA	intergenic	.	.	.
rs186721547	chr2:128431442	-1.30292	N	N	5	intronic	.	LIMS2	ENSG00000072163
rs540998435	chr9:71615615	-1.30292	N	N	NA	intronic	.	PIP5K1B	ENSG00000107242
rs190755646	chr8:41522081	-1.30292	N	N	5	intronic	.	ANK1	ENSG00000029534
rs559137010	chr6:30727872	-1.30292	N	N	NA	intergenic	.	.	.
rs57827972	chr11:16807800	-1.30292	N	chr11:16618307	4	intergenic	.	.	.
rs147179415	chr6:13395892	-1.30292	N	N	4	intronic	.	GFOD1	ENSG00000145990
rs182916470	chr3:69801327	-1.30292	N	N	7	intronic	.	MITF	ENSG00000187098
rs45582537	chr14:96001150	-1.30292	N	N	4	ncRNA_exonic	.	GLRX5	ENSG00000182512
rs542220981	chr2:128410726	-1.30292	N	N	NA	intronic	.	LIMS2	ENSG00000072163
rs56225193	chr11:12011256	-1.30292	N	chr11:12133478	7	intronic	.	DKK3	ENSG00000050165
rs575327967	chr1:39513991	-1.30292	N	chr1:39291708	NA	intergenic	.	.	.
rs184884059	chr3:66491882	-1.30292	N	N	4	intronic	.	LRIG1	ENSG00000144749
rs551536259	chr12:49959490	-1.30292	N	N	NA	intronic	.	MCRS1	ENSG00000187778
rs185611267	chr12:49170599	-1.30292	N	chr12:49080698	5	intronic	.	ADCY6	ENSG00000174233
rs180911646	chr15:86164441	-1.30292	N	chr15:86294211	4	intronic	.	AKAP13	ENSG00000170776
rs149124170	chr12:106676304	-1.30292	N	N	2b	intergenic	.	.	.
rs563841576	chr4:24106326	-1.30292	N	N	NA	intergenic	.	.	.
rs115972674	chr3:69168747	-1.30292	N	N	5	exonic	synonymous	LMOD3	ENSG00000163380
rs527275629	chr12:3327051	-1.30292	N	chr12:3020644	NA	intronic	.	TSPAN9	ENSG00000011105
rs191117608	chr12:21794500	-1.30292	N	N	7	intronic	.	LDHB	ENSG00000111716
rs188902368	chr1:205885502	-1.30292	N	chr1:205676263	6	intronic	.	SLC26A9	ENSG00000174502
rs180798965	chr16:82772461	-1.30292	N	N	4	intronic	.	CDH13	ENSG00000140945
rs564036734	chr13:50702102	-1.30292	N	chr13:50830002	NA	ncRNA_intronic	.	.	.
rs532458601	chr19:40855453	-1.30292	N	chr19:41214796	NA	intronic	.	PLD3	ENSG00000105223
rs531839184	chr6:17971690	-1.30292	N	N	NA	intronic	.	KIF13A	ENSG00000137177
rs369249144	chr15:75230462	-1.30292	N	chr15:75361539	2b	UTR5	.	COX5A	ENSG00000178741
rs529212805	chr4:123621589	-1.30292	N	chr4:123560939	NA	intergenic	.	.	.
rs201170933	chr9:108456938	-1.30292	N	N	3a	UTR5	.	TMEM38B	ENSG00000095209
rs190511033	chr22:33998926	-1.30292	N	N	6	intronic	.	LARGE	ENSG00000133424
rs114445168	chr16:30079852	-1.30292	N	chr16:30471109	3a	intronic	.	ALDOA	ENSG00000149925
rs77520905	chr1:78353617	-1.30292	N	N	6	ncRNA_exonic	.	.	.
rs571227917	chr7:158889580	-1.30292	N	N	NA	exonic	synonymous	VIPR2	ENSG00000106018
rs541192124	chr10:61899494	-1.30292	N	N	NA	intronic	.	ANK3	ENSG00000151150
rs527595720	chr9:14312842	-1.30292	N	chr9:14161670	NA	intronic	.	NFIB	ENSG00000147862
rs565234145	chr9:71351681	-1.30292	N	N	NA	intronic	.	PIP5K1B	ENSG00000107242
rs189151068	chr4:152234948	-1.30292	N	chr4:152342190	4	intergenic	.	.	.
rs574117487	chr1:229406928	-1.30292	N	chr1:229670964	NA	UTR5	.	RAB4A	ENSG00000168118
rs147661061	chr2:101519439	-1.30292	N	chr2:101778319	4	intronic	.	NPAS2	ENSG00000170485
rs547755921	chr3:105601536	-1.30292	N	chr3:105934953	NA	intergenic	.	.	.
rs568530706	chr15:40632224	-1.30292	N	N	NA	intronic	.	C15orf52	ENSG00000188549
rs139589243	chr9:589181	-1.30292	N	chr9:288414	5	intronic	.	KANK1	ENSG00000107104
rs577930851	chr4:23849163	-1.30292	N	N	NA	intronic	.	PPARGC1A	ENSG00000109819
rs116159913	chr5:138265556	-1.30292	N	N	5	intronic	.	CTNNA1	ENSG00000044115
rs528996914	chr6:17283608	-1.30292	N	N	NA	intronic	.	RBM24	ENSG00000112183
rs147654467	chr9:112567983	-1.30292	N	chr9:112722330	6	intronic	.	PALM2-AKAP2	ENSG00000157654
rs145651843	chr3:52232864	-1.30292	N	N	4	exonic	synonymous	ALAS1	ENSG00000023330
rs556383259	chr4:156588248	-1.30292	N	chr4:156645513	NA	UTR5	.	GUCY1A3	ENSG00000164116
rs112461309	chr20:25228277	-1.30292	N	chr20:25194611	4	upstream	.	.	.
rs543213645	chr3:138074601	-1.30292	N	N	NA	intronic	.	MRAS	ENSG00000158186
rs553691287	chr15:63335551	-1.30292	N	chr15:63791228	NA	intronic	.	TPM1	ENSG00000140416
rs565822756	chr1:208083104	-1.30292	N	chr1:207991209	NA	intronic	.	CD34	ENSG00000174059
rs555665343	chr9:38059993	-1.30292	N	chr9:38196117	NA	intronic	.	SHB	ENSG00000107338
rs552006375	chr7:31986416	-1.30292	N	N	NA	intronic	.	PDE1C	ENSG00000154678
rs369329029	chr5:71604290	-1.30292	N	chr5:71748624	2a	intronic	.	MRPS27	ENSG00000113048
rs559420070	chr13:24122126	-1.30292	N	N	NA	intergenic	.	.	.
rs140607245	chr2:15733258	-1.30292	N	N	5	intronic	.	DDX1	ENSG00000079785
rs556503863	chr2:179658224	-1.30292	N	N	NA	exonic	synonymous	TTN	ENSG00000155657
rs145353240	chr5:175108726	-1.30292	N	N	5	UTR5	.	HRH2	ENSG00000113749
rs566889019	chr3:188005484	-1.30292	N	chr3:188441161	NA	intronic	.	LPP	ENSG00000145012
rs75590151	chr7:80239478	-1.30292	N	N	5	intronic	.	CD36	ENSG00000135218
rs560476496	chr20:43202199	-1.30292	N	chr20:43042364	NA	intronic	.	PKIG	ENSG00000168734
rs373850541	chr10:123930677	-1.30292	N	N	5	intronic	.	TACC2	ENSG00000138162
rs552620474	chr2:179669357	-1.30292	N	N	NA	exonic	nonsynonymous	TTN	ENSG00000155657
rs575274369	chr3:183355527	-1.30292	N	chr3:183730295	NA	intronic	.	KLHL24	ENSG00000114796
rs183430720	chr13:20698490	-1.30292	N	N	5	intergenic	.	.	.
rs11638729	chr15:42258390	-1.30292	N	chr15:42266262	2b	intronic	.	EHD4	ENSG00000103966
rs574280393	chr11:12003500	-1.30292	N	chr11:12133478	NA	intronic	.	DKK3	ENSG00000050165
rs374762665	chr12:120731051	-1.30292	N	chr12:121194862	2a	intergenic	.	.	.
rs7976352	chr12:2611020	-1.30292	N	chr12:3020644	2a	intronic	.	CACNA1C	ENSG00000151067
rs188817071	chr1:36631882	-1.30292	N	chr1:36880829	2b	intronic	.	MAP7D1	ENSG00000116871
rs546126292	chr1:116299492	-1.30292	N	N	NA	intronic	.	CASQ2	ENSG00000118729
rs564284729	chr8:134564241	-1.30292	N	chr8:134103953	NA	intronic	.	ST3GAL1	ENSG00000008513
rs535530474	chr4:23876053	-1.30292	N	N	NA	intronic	.	PPARGC1A	ENSG00000109819
rs531388199	chr22:26392162	-1.30292	N	N	NA	intronic	.	MYO18B	ENSG00000133454
rs550291311	chr11:34367335	-1.30292	N	chr11:33903609	NA	intronic	.	ABTB2	ENSG00000166016
rs146240346	chr12:2498597	-1.30292	N	N	5	intronic	.	CACNA1C	ENSG00000151067
rs187116524	chr6:36817613	-1.30292	N	chr6:36353934	7	intergenic	.	.	.
rs79629925	chr18:3216933	-1.30292	N	N	5	intronic	.	MYOM1	ENSG00000101605
rs78837280	chr10:88468194	-1.30292	Y	N	4	intronic	.	LDB3	ENSG00000122367
rs142935025	chr11:22137505	-1.30292	N	N	5	intergenic	.	.	.
rs532525584	chr14:73292354	-1.30292	N	chr14:73414316	NA	intronic	.	DPF3	ENSG00000205683
rs75667019	chr1:217157970	-1.30292	N	N	5	intronic	.	ESRRG	ENSG00000196482
rs573847347	chr17:16439016	-1.30292	N	chr17:16852187	NA	intergenic	.	.	.
rs145266232	chr9:95962838	-1.30292	N	chr9:95684697	5	intronic	.	WNK2	ENSG00000165238
rs532683101	chr2:40716703	-1.30292	N	N	NA	intronic	.	SLC8A1	ENSG00000183023
rs546397150	chr6:17981389	-1.30292	N	N	NA	intronic	.	KIF13A	ENSG00000137177
rs145496609	chr3:123152756	-1.30292	N	chr3:123105721	6	intronic	.	ADCY5	ENSG00000173175
rs555820373	chr3:47932573	-1.30292	N	chr3:48388170	NA	intronic	.	MAP4	ENSG00000047849
rs80107689	chr14:33282654	-1.30292	N	N	4	intronic	.	AKAP6	ENSG00000151320
rs184255157	chr6:166793912	-1.30292	N	N	6	intronic	.	MPC1	ENSG00000060762
rs143561761	chr2:40621331	-1.30292	N	N	4	intronic	.	SLC8A1	ENSG00000183023
rs149096294	chr14:33290796	-1.30292	N	N	7	exonic	synonymous	AKAP6	ENSG00000151320
rs184255154	chr3:98454021	-1.30292	N	chr3:98428155	6	intronic	.	ST3GAL6	ENSG00000064225
rs566997822	chr9:13841204	-1.30292	N	chr9:13676533	NA	intergenic	.	.	.
rs540655798	chr9:115144182	-1.30292	N	chr9:114657707	NA	intronic	.	HSDL2	ENSG00000119471
rs143535142	chr8:22275508	-1.30292	N	chr8:22436681	6	intronic	.	SLC39A14	ENSG00000104635
rs550954931	chr1:206827562	-1.30292	N	chr1:206968955	NA	intergenic	.	.	.
rs191291157	chr5:127772608	-1.30292	N	chr5:127487603	4	intronic	.	FBN2	ENSG00000138829
rs115500216	chr9:97714913	-1.30292	N	N	4	intronic	.	C9orf3	ENSG00000148120
rs185444169	chr7:100895671	-1.30292	N	chr7:101372070	4	intergenic	.	.	.
rs200693710	chr5:140723657	-1.30292	N	chr5:140519166	2b	exonic	synonymous	PCDHGA3	ENSG00000254245
rs534523229	chr9:571914	-1.30292	N	chr9:288414	NA	intronic	.	KANK1	ENSG00000107104
rs75366540	chr16:4262072	-1.30292	N	chr16:4476089	6	intronic	.	SRL	ENSG00000185739
rs112098710	chr1:217262842	-1.30292	N	N	4	intronic	.	ESRRG	ENSG00000196482
rs190699323	chr3:66418025	-1.30292	N	N	7	intronic	.	SLC25A26	ENSG00000144741
rs559396004	chr1:55014125	-1.30292	N	N	NA	intronic	.	ACOT11	ENSG00000162390
rs561171402	chr4:41589201	-1.30292	N	chr4:41371698	NA	intronic	.	LIMCH1	ENSG00000064042
rs561171404	chr14:33132933	-1.30292	N	N	NA	intronic	.	AKAP6	ENSG00000151320
rs539378394	chr10:76971514	-1.30292	N	chr10:76491047	NA	intronic	.	VDAC2	ENSG00000165637
rs192437402	chr5:170882213	-1.30292	N	N	5	intronic	.	FGF18	ENSG00000156427
rs554470131	chr15:44091797	-1.30292	N	chr15:44027885	NA	ncRNA_intronic	.	SERINC4	ENSG00000184716
rs187213444	chr4:95382654	-1.30292	N	N	5	intronic	.	PDLIM5	ENSG00000163110
rs10821740	chr10:62113686	-1.30292	N	N	3a	intronic	.	ANK3	ENSG00000151150
rs138858639	chr8:87528820	-1.30292	N	chr8:87169049	7	intronic	.	CPNE3	ENSG00000085719
rs570659141	chr3:25553573	-1.30292	N	chr3:25381636	NA	intronic	.	RARB	ENSG00000077092
rs536412141	chr12:568311	-1.30292	N	chr12:711662	NA	intergenic	.	.	.
rs543018349	chr20:36759791	-1.30292	N	chr20:36895860	NA	intronic	.	TGM2	ENSG00000198959
rs543092368	chr16:58060207	-1.30292	N	N	NA	UTR5	.	MMP15	ENSG00000102996
rs115964293	chr1:167626230	-1.30292	N	chr1:167600842	7	intronic	.	RCSD1	ENSG00000198771
rs376614715	chr3:64680140	-1.30292	N	chr3:64705365	5	ncRNA_intronic	.	.	.
rs542155585	chr2:106121293	-1.30292	N	chr2:106433909	NA	intergenic	.	.	.
rs568866454	chr22:47130818	-1.30292	N	N	NA	intronic	.	CERK	ENSG00000100422
rs548904752	chr11:16901007	-1.30292	N	chr11:16618307	NA	intronic	.	PLEKHA7	ENSG00000166689
rs148523076	chr10:115388551	-1.30292	N	chr10:115719472	5	intronic	.	NRAP	ENSG00000197893
rs564630827	chr13:30017378	-1.30292	N	N	NA	intronic	.	MTUS2	ENSG00000132938
rs187158516	chr1:156183162	-1.30292	N	chr1:156088526	4	intronic	.	PMF1	ENSG00000160783
rs529895243	chr3:105587792	-1.30292	N	chr3:105934953	NA	UTR5	.	CBLB	ENSG00000114423
rs559132787	chr14:35183959	-1.30292	N	chr14:35585629	NA	UTR5	.	.	.
rs556059717	chr10:76970648	-1.30292	N	chr10:76491047	NA	UTR5	.	VDAC2	ENSG00000165637
rs555149654	chr10:115424830	-1.30292	N	chr10:115719472	NA	intergenic	.	.	.
rs192819515	chr8:98802375	-1.30292	N	N	6	intronic	.	LAPTM4B	ENSG00000104341
rs185748002	chr5:150023386	-1.30292	N	chr5:149875731	7	intronic	.	SYNPO	ENSG00000171992
rs570523247	chr8:11577361	-1.30292	N	chr8:11836514	NA	intronic	.	GATA4	ENSG00000136574
rs182133984	chr4:23906710	-1.30292	N	N	5	intergenic	.	.	.
rs4795429	chr17:26684449	-1.30292	N	N	2b	exonic	unknown	POLDIP2	ENSG00000004142
rs74003253	chr16:4290764	-1.30292	N	chr16:4476089	4	intronic	.	SRL	ENSG00000185739
rs74003256	chr16:4290932	-1.30292	N	chr16:4476089	5	intronic	.	SRL	ENSG00000185739
rs570523248	chr10:77043336	-1.30292	N	N	NA	intergenic	.	.	.
rs559754237	chr13:41345505	-1.30292	N	chr13:41688401	NA	upstream	.	.	.
rs529155803	chr9:71596334	-1.30292	N	N	NA	intronic	.	PIP5K1B	ENSG00000107242
rs190320670	chr8:9014308	-1.30292	N	N	6	intergenic	.	.	.
rs540909111	chr15:40340269	-1.30292	N	N	NA	ncRNA_intronic	.	.	.
rs536260350	chr12:3362985	-1.30292	N	chr12:3020644	NA	intronic	.	TSPAN9	ENSG00000011105
rs576786954	chr14:55165832	-1.30292	N	N	NA	intronic	.	SAMD4A	ENSG00000020577
rs557122060	chr5:1123237	-1.30292	N	chr5:1313242	NA	intergenic	.	.	.
rs11799367	chr1:205475304	-1.30292	N	chr1:205676263	2b	intronic	.	CDK18	ENSG00000117266
rs566349841	chr9:38062106	-1.30292	N	chr9:38196117	NA	intronic	.	SHB	ENSG00000107338
rs527982716	chr16:82664671	-1.30292	N	N	NA	intronic	.	CDH13	ENSG00000140945
rs62037571	chr16:4265400	-1.30292	N	chr16:4476089	4	intronic	.	SRL	ENSG00000185739
rs536865430	chr9:134142125	-1.30292	N	N	NA	intronic	.	FAM78A	ENSG00000126882
rs115839664	chr14:34552512	-1.30292	N	N	7	intergenic	.	.	.
rs75855979	chr9:14273673	-1.30292	N	chr9:14161670	5	intronic	.	NFIB	ENSG00000147862
rs530955551	chr10:112423093	-1.30292	N	chr10:111969919	NA	intronic	.	RBM20	ENSG00000203867
rs570606036	chr4:186653468	-1.30292	N	N	NA	intronic	.	SORBS2	ENSG00000154556
rs148133621	chr10:50480288	-1.30292	N	chr10:50264204	5	intergenic	.	.	.
rs552673198	chr5:172699878	-1.30292	N	chr5:173075213	NA	intergenic	.	.	.
rs151218566	chr10:123842755	-1.30292	N	N	5	exonic	nonsynonymous	TACC2	ENSG00000138162
rs538764028	chr13:32681173	-1.30292	N	N	NA	intronic	.	FRY	ENSG00000073910
rs571442672	chr14:32872155	-1.30292	N	N	NA	intronic	.	AKAP6	ENSG00000151320
rs144481856	chr22:34154381	-1.30292	N	N	4	intronic	.	LARGE	ENSG00000133424
rs578009197	chr11:66822782	-1.30292	N	chr11:66855593	NA	intergenic	.	.	.
rs543285184	chr3:119373984	-1.30292	N	chr3:119736594	NA	intronic	.	POPDC2	ENSG00000121577
rs573497907	chr18:3186680	-1.30292	N	N	NA	intronic	.	MYOM1	ENSG00000101605
rs548506973	chr3:16932372	-1.30292	N	chr3:16911330	NA	intronic	.	PLCL2	ENSG00000154822
rs567740677	chr3:53926288	-1.30292	N	N	NA	upstream	.	.	.
rs75325590	chr15:63332131	-1.30292	N	chr15:63791228	5	intergenic	.	.	.
rs560001703	chr14:23886989	-1.30292	N	chr14:23755598	NA	intronic	.	MYH7	ENSG00000092054
rs182211382	chr1:212407104	-1.30292	N	chr1:212558397	6	ncRNA_intronic	.	.	.
rs567760161	chr4:95470590	-1.30292	N	N	NA	intronic	.	PDLIM5	ENSG00000163110
rs539481054	chr10:112510038	-1.30292	N	N	NA	intronic	.	RBM20	ENSG00000203867
rs17469245	chr18:25728126	-1.30292	N	N	5	intronic	.	CDH2	ENSG00000170558
rs576890045	chr17:13973652	-1.30292	N	N	NA	intronic	.	COX10	ENSG00000006695
rs188372642	chr6:105583072	-1.30292	N	N	4	intronic	.	BVES	ENSG00000112276
rs575186480	chr2:238534129	-1.30292	N	chr2:238873673	NA	intergenic	.	.	.
rs529836125	chr12:121011614	-1.30292	N	chr12:121194862	NA	intronic	.	RNF10	ENSG00000022840
rs537123643	chr14:104552911	-1.30292	N	N	NA	intronic	.	ASPG	ENSG00000166183
rs139035215	chr4:41570148	-1.30292	N	chr4:41371698	7	intronic	.	LIMCH1	ENSG00000064042
rs570210356	chr11:16827471	-1.30292	N	chr11:16618307	NA	intronic	.	PLEKHA7	ENSG00000166689
rs569903634	chr4:23859182	-1.30292	N	N	NA	intronic	.	PPARGC1A	ENSG00000109819
rs143886073	chr3:64674408	-1.30292	N	chr3:64705365	2b	ncRNA_intronic	.	.	.
rs75342050	chr14:55235012	-1.30292	N	N	5	intronic	.	SAMD4A	ENSG00000020577
rs16957898	chr16:82663438	-1.30292	N	N	3a	intronic	.	CDH13	ENSG00000140945
rs139147272	chr19:39971787	-1.30292	N	chr19:39942569	2b	intronic	.	TIMM50	ENSG00000105197
rs146231002	chr3:192390234	-1.30292	N	N	7	intronic	.	FGF12	ENSG00000114279
rs145483197	chr22:34236945	-1.30292	N	N	5	intronic	.	LARGE	ENSG00000133424
rs544905186	chr2:11009333	-1.30292	N	N	NA	intergenic	.	.	.
rs10495391	chr1:237393094	-1.30292	N	N	5	intronic	.	RYR2	ENSG00000198626
rs189099727	chr11:114310834	-1.30292	N	chr11:113984489	2a	intronic	.	REXO2	ENSG00000076043
rs146331648	chr21:35309167	-1.30292	N	N	4	intergenic	.	.	.
rs373654960	chr4:37978440	-1.30292	N	chr4:38334531	5	intronic	.	TBC1D1	ENSG00000065882
rs551393661	chr11:111779744	-1.30292	N	chr11:111543916	NA	intronic	.	CRYAB	ENSG00000109846
rs565690459	chr9:128651729	-1.30292	N	N	NA	intronic	.	PBX3	ENSG00000167081
rs73973151	chr2:179660524	-1.30292	N	N	5	intronic	.	TTN	ENSG00000155657
rs537478926	chr12:29534096	-1.30292	N	N	NA	UTR5	.	.	.
rs113538375	chr2:105655233	-1.30292	N	N	2b	intronic	.	MRPS9	ENSG00000135972
rs553918480	chr5:148662761	-1.30292	N	chr5:148198999	NA	intronic	.	AFAP1L1	ENSG00000157510
rs115987113	chr9:38059224	-1.30292	N	chr9:38196117	5	intronic	.	SHB	ENSG00000107338
rs13070254	chr3:159485268	-1.30292	N	chr3:159637678	6	ncRNA_intronic	.	IQCJ-SCHIP1	ENSG00000250588
rs552395096	chr10:92727423	-1.30292	N	N	NA	ncRNA_intronic	.	.	.
rs75208312	chr4:186665618	-1.30292	N	N	5	intronic	.	SORBS2	ENSG00000154556
rs562501385	chr2:134990363	-1.30292	N	chr2:134991024	NA	intergenic	.	.	.
rs201450116	chr11:111896238	-1.30292	N	chr11:111543916	4	exonic	synonymous	DLAT	ENSG00000150768
rs141903589	chr8:124664317	-1.30292	N	N	5	exonic	nonsynonymous	KLHL38	ENSG00000175946
rs567763605	chr12:2616606	-1.30292	N	chr12:3020644	NA	intronic	.	CACNA1C	ENSG00000151067
rs114926758	chr17:55173692	-1.30292	N	chr17:55463857	5	intronic	.	AKAP1	ENSG00000121057
rs563101112	chr10:86596468	-1.30292	N	N	NA	intergenic	.	.	.
rs529523160	chr14:105050236	-1.30292	N	chr14:105258892	NA	intronic	.	C14orf180	ENSG00000184601
rs148751488	chr2:241310186	-1.30292	N	chr2:241563739	5	intergenic	.	.	.
rs150672295	chr18:25727661	-1.30292	N	N	4	exonic	nonsynonymous	CDH2	ENSG00000170558
rs560304868	chr4:95544893	-1.30292	N	N	NA	intronic	.	PDLIM5	ENSG00000163110
rs142166153	chr12:117481292	-1.30292	N	N	7	intronic	.	TESC	ENSG00000088992
rs111977987	chr5:16533615	-1.30292	N	N	6	intronic	.	FAM134B	ENSG00000154153
rs561984365	chr8:145159834	-1.30292	N	chr8:144989466	NA	intronic	.	MAF1	ENSG00000179632
rs187232056	chr1:237265878	-1.30292	N	N	6	intronic	.	RYR2	ENSG00000198626
rs187720589	chr2:40357164	-1.30292	N	N	5	ncRNA_intronic	.	SLC8A1	ENSG00000183023
rs146946977	chr6:105613077	-1.30292	N	N	6	ncRNA_intronic	.	POPDC3	ENSG00000132429
rs547467990	chr18:33877915	-1.30292	N	N	NA	exonic	synonymous	FHOD3	ENSG00000134775
rs563109165	chr9:109240229	-1.30292	N	N	NA	intergenic	.	.	.
rs577918568	chr4:84457684	-1.30292	N	chr4:84159219	NA	UTR5	.	AGPAT9	ENSG00000138678
rs191331348	chr2:173985774	-1.30292	N	N	4	intronic	.	MLTK	ENSG00000091436
rs368258906	chr1:85657258	-1.30292	N	N	6	intronic	.	SYDE2	ENSG00000097096
rs4823487	chr22:46635321	-1.30292	N	chr22:46615376	5	UTR3	.	PPARA	ENSG00000186951
rs150734149	chr22:33750054	-1.30292	N	N	6	intronic	.	LARGE	ENSG00000133424
rs530437955	chr1:26561967	-1.30292	N	chr1:26834960	NA	intronic	.	CEP85	ENSG00000130695
rs532272498	chr11:6702179	-1.30292	N	N	NA	UTR3	.	MRPL17	ENSG00000158042
rs76380341	chr1:237551436	-1.30292	N	N	7	exonic	synonymous	RYR2	ENSG00000198626
rs115442630	chr15:71942807	-1.30292	N	N	5	intronic	.	THSD4	ENSG00000187720
rs542791726	chr17:66906990	-1.30292	N	N	NA	intronic	.	ABCA8	ENSG00000141338
rs140897430	chr4:23863859	-1.30292	N	N	4	intronic	.	PPARGC1A	ENSG00000109819
rs563032206	chr3:37067770	-1.30292	N	N	NA	intronic	.	MLH1	ENSG00000076242
rs183860149	chr6:90118870	-1.30292	N	chr6:90396370	5	intronic	.	RRAGD	ENSG00000025039
rs192026363	chr4:120062505	-1.30292	N	chr4:120264996	7	intronic	.	MYOZ2	ENSG00000172399
rs541700917	chr2:174057161	-1.30292	N	N	NA	intronic	.	MLTK	ENSG00000091436
rs532528053	chr19:1246403	-1.30292	N	chr19:836144	NA	intergenic	.	.	.
rs9490725	chr6:123626787	-1.30292	N	N	5	intronic	.	TRDN	ENSG00000186439
rs566204063	chr8:135806613	-1.30292	N	chr8:135747967	NA	intergenic	.	.	.
rs558033675	chr1:205780432	-1.30292	N	chr1:205676263	NA	intronic	.	SLC41A1	ENSG00000133065
rs77293754	chr17:77023996	-1.30292	N	N	3a	intronic	.	C1QTNF1	ENSG00000173918
rs575217157	chr1:41155605	-1.30292	N	chr1:41356780	NA	ncRNA_exonic	.	.	.
rs145196183	chr4:142054937	-1.30292	N	N	2b	upstream	.	.	.
rs551697199	chr4:41575435	-1.30292	N	chr4:41371698	NA	intronic	.	LIMCH1	ENSG00000064042
rs528045194	chr5:78788939	-1.30292	N	N	NA	intronic	.	HOMER1	ENSG00000152413
rs546652272	chr15:86029861	-1.30292	N	chr15:86294211	NA	intronic	.	AKAP13	ENSG00000170776
rs577745131	chr1:237213247	-1.30292	N	N	NA	intronic	.	RYR2	ENSG00000198626
rs544610532	chr6:13026009	-1.30292	N	N	NA	intronic	.	.	.
rs561350715	chr3:187911188	-1.30292	N	chr3:187652724	NA	intronic	.	.	.
rs145472886	chr3:119378978	-1.30292	N	chr3:119736594	5	exonic	nonsynonymous	POPDC2	ENSG00000121577
rs561039086	chr8:11568573	-1.30292	N	chr8:11836514	NA	intronic	.	GATA4	ENSG00000136574
rs571949210	chr15:86167850	-1.30292	N	chr15:86294211	NA	intronic	.	AKAP13	ENSG00000170776
rs183984615	chr4:6787477	-1.30292	N	chr4:6969919	4	intronic	.	KIAA0232	ENSG00000170871
rs575464941	chr3:135785552	-1.30292	N	N	NA	intronic	.	PPP2R3A	ENSG00000073711
rs547328786	chr16:19533054	-1.30292	N	chr16:19278625	NA	exonic	nonsynonymous	GDE1	ENSG00000006007
rs145598023	chr12:3388779	-1.30292	N	chr12:3020644	5	intronic	.	TSPAN9	ENSG00000011105
rs147251674	chr15:92509309	-1.30292	N	N	2b	intronic	.	SLCO3A1	ENSG00000176463
rs186720084	chr1:226492803	-1.30292	N	chr1:226914734	7	intronic	.	LIN9	ENSG00000183814
rs4381820	chr2:40510670	-1.30292	N	N	5	intronic	.	SLC8A1	ENSG00000183023
rs555028415	chr9:4739230	-1.30292	N	chr9:4746539	NA	intronic	.	AK3	ENSG00000147853
rs367668148	chr22:39627852	-1.30292	N	chr22:39840130	4	intronic	.	PDGFB	ENSG00000100311
rs539739769	chr11:63932595	-1.30292	N	chr11:63974995	NA	intronic	.	MACROD1	ENSG00000133315
rs115123745	chr3:192323847	-1.30292	N	N	7	intronic	.	FGF12	ENSG00000114279
rs548717080	chr1:112298637	-1.30292	N	N	NA	exonic	nonsynonymous	DDX20	ENSG00000064703
rs531160237	chr10:116472326	-1.30292	N	N	NA	intergenic	.	.	.
rs12833210	chr12:3186134	-1.30292	N	chr12:3020644	2b	upstream	.	.	.
rs554053233	chr7:136678573	-1.30292	N	N	NA	ncRNA_intronic	.	CHRM2	ENSG00000181072
rs114946961	chr7:101558136	-1.30292	N	chr7:101880795	5	intronic	.	CUX1	ENSG00000257923
rs145469957	chr7:45334652	-1.30292	N	chr7:45116468	5	intergenic	.	.	.
rs114539413	chr3:123100896	-1.30292	N	chr3:123105721	7	intronic	.	ADCY5	ENSG00000173175
rs181498207	chr1:74928919	-1.30292	N	N	7	intronic	.	TNNI3K	ENSG00000116783
rs560244642	chr9:112578450	-1.30292	N	chr9:112722330	NA	intronic	.	PALM2-AKAP2	ENSG00000157654
rs3742446	chr14:102975572	-1.30292	N	chr14:103333255	2b	intronic	.	ANKRD9	ENSG00000156381
rs138086645	chr5:41407999	-1.30292	N	N	7	intronic	.	PLCXD3	ENSG00000182836
rs3742445	chr14:102975552	-1.30292	N	chr14:103333255	2b	intronic	.	ANKRD9	ENSG00000156381
rs549727968	chr8:11544098	-1.30292	N	chr8:11836514	NA	intronic	.	.	.
rs192236453	chr5:16465882	-1.30292	N	N	4	UTR5	.	ZNF622	ENSG00000173545
rs542689348	chr5:175120778	-1.30292	N	N	NA	intergenic	.	.	.
rs535845397	chr2:169381801	-1.30292	N	chr2:169707552	NA	intronic	.	CERS6	ENSG00000172292
rs571832914	chr3:171360146	-1.30292	N	chr3:171408531	NA	intronic	.	PLD1	ENSG00000075651
rs577255591	chr6:140399363	-1.30292	N	N	NA	ncRNA_intronic	.	.	.
rs141424231	chr3:105583966	-1.30292	N	chr3:105934953	3a	intronic	.	CBLB	ENSG00000114423
rs554834344	chr8:100904049	-1.30292	N	chr8:100749229	NA	intronic	.	COX6C	ENSG00000164919
rs192897858	chr1:173400537	-1.30292	N	chr1:173231898	2b	ncRNA_intronic	.	.	.
rs550178202	chr1:46491117	-1.30292	N	chr1:46513012	NA	intronic	.	MAST2	ENSG00000086015
rs186812803	chr4:141997543	-1.30292	N	N	6	intronic	.	RNF150	ENSG00000170153
rs191139747	chr12:3192193	-1.30292	N	chr12:3020644	4	intronic	.	TSPAN9	ENSG00000011105
rs563978654	chr1:202318333	-1.30292	N	N	NA	intronic	.	PPP1R12B	ENSG00000077157
rs571415159	chr11:34367928	-1.30292	N	chr11:33903609	NA	intronic	.	ABTB2	ENSG00000166016
rs778594	chr5:140027304	-1.30292	Y	chr5:140519166	1f	UTR5	.	NDUFA2	ENSG00000131495
rs778593	chr5:140027216	-1.30292	Y	chr5:140519166	4	UTR5	.	NDUFA2	ENSG00000131495
rs570564778	chr8:91012425	-1.30292	N	N	NA	intergenic	.	.	.
rs373292163	chr8:142431151	-1.30292	N	chr8:142329460	5	upstream	.	PTP4A3	ENSG00000184489
rs559501148	chr15:40342187	-1.30292	N	N	NA	ncRNA_intronic	.	.	.
rs115690463	chr7:151386716	-1.30292	N	N	4	intronic	.	PRKAG2	ENSG00000106617
rs549462016	chr20:25239271	-1.30292	N	chr20:25194611	NA	intronic	.	PYGB	ENSG00000100994
rs556170902	chr16:28271099	-1.30292	N	chr16:28131510	NA	intergenic	.	.	.
rs45593231	chr1:74886703	-1.30292	N	N	5	intronic	.	TNNI3K	ENSG00000116783
rs542840808	chr1:202325715	-1.30292	N	N	NA	intronic	.	PPP1R12B	ENSG00000077157
rs78278087	chr8:25905562	-1.30292	N	N	4	intergenic	.	.	.
rs78278085	chr12:3365029	-1.30292	N	chr12:3020644	5	intronic	.	TSPAN9	ENSG00000011105
rs532710997	chr3:187958826	-1.30292	N	chr3:188441161	NA	intronic	.	LPP	ENSG00000145012
rs556103884	chr10:33630973	-1.30292	N	N	NA	intergenic	.	.	.
rs537566177	chr10:116407789	-1.30292	N	N	NA	intronic	.	ABLIM1	ENSG00000099204
rs575944087	chr12:49170874	-1.30292	N	chr12:49080698	NA	intronic	.	ADCY6	ENSG00000174233
rs570851835	chr5:148657346	-1.30292	N	chr5:148198999	NA	intronic	.	AFAP1L1	ENSG00000157510
rs186713799	chr9:13277825	-1.30292	N	chr9:13676533	6	intronic	.	MPDZ	ENSG00000107186
rs543582598	chr8:9001800	-1.30292	N	N	NA	intronic	.	PPP1R3B	ENSG00000173281
rs537285184	chr3:167798876	-1.30292	N	N	NA	intronic	.	GOLIM4	ENSG00000173905
rs560505744	chr9:14236567	-1.30292	N	chr9:14161670	NA	intronic	.	NFIB	ENSG00000147862
rs569320039	chr10:50522025	-1.30292	N	chr10:50264204	NA	intronic	.	C10orf71	ENSG00000177354
rs149910417	chr4:159729256	-1.30292	N	N	4	intronic	.	FNIP2	ENSG00000052795
rs4308082	chr2:192726014	-1.30292	N	chr2:192522423	4	intergenic	.	.	.
rs184487396	chr9:108474279	-1.30292	N	N	6	intronic	.	TMEM38B	ENSG00000095209
rs546654274	chr17:48179471	-1.30292	N	N	NA	intronic	.	PDK2	ENSG00000005882
rs544317022	chr12:112442846	-1.30292	N	chr12:112212874	NA	intronic	.	TMEM116	ENSG00000198270
rs550123889	chr10:121015582	-1.30292	N	N	NA	intronic	.	GRK5	ENSG00000198873
rs563670191	chr15:42230716	-1.30292	N	chr15:42266262	NA	intronic	.	EHD4	ENSG00000103966
rs553564757	chr9:14271072	-1.30292	N	chr9:14161670	NA	intronic	.	NFIB	ENSG00000147862
rs61628722	chr6:45884539	-1.30292	N	chr6:45569863	5	intronic	.	CLIC5	ENSG00000112782
rs531603671	chr4:6888726	-1.30292	N	chr4:6969919	NA	intergenic	.	.	.
rs187700809	chr19:16532029	-1.30292	N	chr19:16548375	5	intronic	.	EPS15L1	ENSG00000127527
rs139591540	chr9:104161600	-1.30292	N	N	2b	intronic	.	ZNF189	ENSG00000136870
rs116624943	chr19:55664763	-1.30292	N	N	6	intronic	.	TNNI3	ENSG00000129991
rs139591545	chr15:86166119	-1.30292	N	chr15:86294211	6	intronic	.	AKAP13	ENSG00000170776
rs146299289	chr3:69167678	-1.30292	N	N	6	intronic	.	LMOD3	ENSG00000163380
rs537981631	chr9:71614573	-1.30292	N	N	NA	intronic	.	PIP5K1B	ENSG00000107242
rs542886937	chr7:132738808	-1.30292	N	N	NA	intronic	.	CHCHD3	ENSG00000106554
rs542794600	chr3:159574519	-1.30292	N	chr3:159637678	NA	intronic	.	IQCJ-SCHIP1	ENSG00000250588
rs571397378	chr1:57119133	-1.30292	N	chr1:56905524	NA	intronic	.	PRKAA2	ENSG00000162409
rs564927901	chr10:71089502	-1.30292	N	chr10:70607580	NA	intronic	.	HK1	ENSG00000156515
rs7521796	chr1:201330019	-1.30292	N	N	5	intronic	.	TNNT2	ENSG00000118194
rs562751970	chr4:37983698	-1.30292	N	chr4:38334531	NA	intronic	.	TBC1D1	ENSG00000065882
rs563948527	chr14:23905511	-1.30292	N	chr14:23755598	NA	upstream	.	.	.
rs555051522	chr9:112625513	-1.30292	N	chr9:112722330	NA	intronic	.	PALM2-AKAP2	ENSG00000157654
rs550884403	chr5:126337442	-1.30292	N	chr5:126091428	NA	intronic	.	2020-03-03	ENSG00000173926
rs115194292	chr5:172662942	-1.30292	N	chr5:173075213	4	upstream	.	.	.
rs528046056	chr12:96085763	-1.30292	N	N	NA	intronic	.	NTN4	ENSG00000074527
rs556454797	chr5:172667679	-1.30292	N	chr5:173075213	NA	intergenic	.	.	.
rs573905000	chr10:18786855	-1.30292	N	N	NA	intronic	.	CACNB2	ENSG00000165995
rs148748905	chr9:14271472	-1.30292	N	chr9:14161670	2a	intronic	.	NFIB	ENSG00000147862
rs35953236	chr7:107601847	-1.30292	N	N	6	intronic	.	LAMB1	ENSG00000091136
rs549838580	chr6:76199436	-1.30292	N	N	NA	intronic	.	FILIP1	ENSG00000118407
rs187513600	chr10:123916775	-1.30292	N	N	5	intronic	.	TACC2	ENSG00000138162
rs200292110	chr5:140720936	-1.30292	N	chr5:140519166	4	exonic	nonsynonymous	PCDHGA2	ENSG00000081853
rs572976831	chr3:187980648	-1.30292	N	chr3:188441161	NA	intronic	.	LPP	ENSG00000145012
rs4761523	chr12:94136406	-1.30292	N	chr12:94536803	4	intronic	.	CRADD	ENSG00000169372
rs146950377	chr17:4903776	-1.30292	N	chr17:5326162	2b	intronic	.	KIF1C	ENSG00000129250
rs191630431	chr1:206889635	-1.30292	N	chr1:206968955	3a	intronic	.	MAPKAPK2	ENSG00000162889
rs539039406	chr3:121316948	-1.30292	N	chr3:121781723	NA	intronic	.	FBXO40	ENSG00000163833
rs565240964	chr17:48189138	-1.30292	N	N	NA	UTR3	.	PDK2	ENSG00000005882
rs181572541	chr6:13050988	-1.30292	N	N	7	intronic	.	.	.
rs528466477	chr10:23388318	-1.30292	N	N	NA	intronic	.	MSRB2	ENSG00000148450
rs536251709	chr15:92432348	-1.30292	N	N	NA	intronic	.	SLCO3A1	ENSG00000176463
rs566234257	chr5:156992143	-1.30292	N	chr5:156655015	NA	intronic	.	ADAM19	ENSG00000135074
rs142217411	chr1:232760706	-1.30292	N	N	3a	intergenic	.	.	.
rs561103486	chr4:174431772	-1.30292	N	N	NA	intergenic	.	.	.
rs147068269	chr10:18641576	-1.30292	N	chr10:18266410	6	intronic	.	CACNB2	ENSG00000165995
rs201922501	chr11:64879095	-1.30292	N	chr11:65369240	4	UTR3	.	VPS51	ENSG00000149823
rs570634651	chr6:111279369	-1.30292	N	N	NA	upstream	.	.	.
rs186814071	chr9:34991251	-1.30292	N	N	4	intronic	.	DNAJB5	ENSG00000137094
rs144100939	chr18:3256043	-1.30292	N	N	7	ncRNA_intronic	.	MYL12A	ENSG00000101608
rs540889700	chr5:43602267	-1.30292	N	chr5:43866596	NA	ncRNA_intronic	.	.	.
rs60243118	chr1:156639276	-1.30292	N	N	4	exonic	synonymous	NES	ENSG00000132688
rs558573474	chr3:64676467	-1.30292	N	chr3:64705365	NA	ncRNA_intronic	.	.	.
rs115243300	chr12:3356216	-1.30292	N	chr12:3020644	5	intronic	.	TSPAN9	ENSG00000011105
rs531284429	chr1:11847645	-1.30292	N	chr1:12246175	NA	UTR3	.	MTHFR	ENSG00000177000
rs28582507	chr14:33071835	-1.30292	N	N	5	intronic	.	AKAP6	ENSG00000151320
rs528414615	chr19:39420518	-1.30292	N	chr19:38925079	NA	intronic	.	SARS2	ENSG00000104835
rs533119877	chr9:14313337	-1.30292	N	chr9:14161670	NA	intronic	.	NFIB	ENSG00000147862
rs116349388	chr6:53523695	-1.30292	N	N	7	intronic	.	KLHL31	ENSG00000124743
rs191838231	chr4:174458390	-1.30292	N	N	4	ncRNA_intronic	.	.	.
rs72713436	chr14:55241559	-1.30292	N	N	7	intronic	.	SAMD4A	ENSG00000020577
rs115120462	chr1:232621694	-1.30292	N	N	5	intronic	.	SIPA1L2	ENSG00000116991
rs578134807	chr17:17746283	-1.30292	N	chr17:17707105	NA	downstream	.	.	.
rs552667197	chr4:152727148	-1.30292	N	chr4:152342190	NA	intergenic	.	.	.
rs6751350	chr2:3523444	-1.30292	N	N	4	upstream	.	ADI1	ENSG00000182551
rs538230107	chr9:116326637	-1.30292	N	chr9:116085822	NA	intronic	.	RGS3	ENSG00000138835
rs576505143	chr4:75908019	-1.30292	N	N	NA	intronic	.	PARM1	ENSG00000169116
rs577975763	chr18:33889834	-1.30292	N	N	NA	intronic	.	FHOD3	ENSG00000134775
rs74028353	chr15:92434331	-1.30292	N	N	5	intronic	.	SLCO3A1	ENSG00000176463
rs541419233	chr2:27937587	-1.30292	N	chr2:27750139	NA	intergenic	.	.	.
rs535282595	chr13:76367776	-1.30292	N	N	NA	intronic	.	LMO7	ENSG00000136153
rs566228933	chr2:179889704	-1.30292	N	N	NA	intronic	.	CCDC141	ENSG00000163492
rs372298806	chr7:151394044	-1.30292	N	N	2b	intronic	.	PRKAG2	ENSG00000106617
rs539198253	chr12:659107	-1.30292	N	chr12:711662	NA	intronic	.	B4GALNT3	ENSG00000139044
rs149520533	chr3:40334064	-1.30292	N	N	5	ncRNA_intronic	.	.	.
rs567557413	chr22:26156178	-1.30292	N	N	NA	intronic	.	MYO18B	ENSG00000133454
rs544311688	chr14:34420494	-1.30292	N	N	NA	upstream	.	.	.
rs535962947	chr4:123843463	-1.30292	N	chr4:123560939	NA	intronic	.	NUDT6	ENSG00000170917
rs539610446	chr15:65065963	-1.30292	N	chr15:64672002	NA	intronic	.	RBPMS2	ENSG00000166831
rs544877320	chr17:66514565	-1.30292	N	N	NA	intronic	.	PRKAR1A	ENSG00000108946
rs568870832	chr2:88367100	-1.30292	N	N	NA	upstream	.	.	.
rs143949198	chr3:25596956	-1.30292	N	chr3:25381636	7	intronic	.	RARB	ENSG00000077092
rs78138299	chr3:42066505	-1.30292	N	N	5	intergenic	.	.	.
rs556999819	chr1:232755363	-1.30292	N	N	NA	intergenic	.	.	.
rs538198348	chr2:176046412	-1.30292	N	N	NA	UTR5	.	ATP5G3	ENSG00000154518
rs543503984	chr12:68051820	-1.30292	N	N	NA	exonic	nonsynonymous	DYRK2	ENSG00000127334
rs142263399	chr14:34404442	-1.30292	N	N	5	intronic	.	EGLN3	ENSG00000129521
rs528382677	chr14:77421595	-1.30292	N	chr14:77856184	NA	intergenic	.	.	.
rs552650109	chr10:73600942	-1.30292	N	chr10:73520632	NA	intronic	.	PSAP	ENSG00000197746
rs192134750	chr9:97781864	-1.30292	N	chr9:98243868	5	intronic	.	C9orf3	ENSG00000148120
rs563513099	chr8:11595844	-1.30292	N	chr8:11836514	NA	intronic	.	GATA4	ENSG00000136574
rs536732137	chr2:71945883	-1.30292	N	chr2:71677946	NA	intergenic	.	.	.
rs568007093	chr20:36762969	-1.30292	N	chr20:36895860	NA	intronic	.	TGM2	ENSG00000198959
rs540967706	chr18:33892031	-1.30292	N	N	NA	intronic	.	FHOD3	ENSG00000134775
rs62023922	chr15:86119577	-1.30292	N	chr15:86294211	7	intronic	.	AKAP13	ENSG00000170776
rs575054752	chr7:44164143	-1.30292	N	N	NA	upstream	.	.	.
rs149512298	chr2:64079818	-1.30292	N	N	7	intronic	.	UGP2	ENSG00000169764
rs7048314	chr9:741224	-1.30292	N	chr9:288414	7	intronic	.	KANK1	ENSG00000107104
rs527243960	chr10:116470968	-1.30292	N	N	NA	intergenic	.	.	.
rs375037283	chr3:187668308	-1.30292	N	chr3:187652724	6	intergenic	.	.	.
rs575394264	chr18:3182151	-1.30292	N	N	NA	intronic	.	MYOM1	ENSG00000101605
rs569379796	chr9:547850	-1.30292	N	chr9:288414	NA	intronic	.	KANK1	ENSG00000107104
rs574049782	chr1:216989077	-1.30292	N	N	NA	intronic	.	ESRRG	ENSG00000196482
rs187719966	chr10:88435626	-1.30292	N	N	5	intronic	.	LDB3	ENSG00000122367
rs117007925	chr10:112552644	-1.30292	N	N	5	intronic	.	RBM20	ENSG00000203867
rs148909329	chr10:134332709	-1.30292	N	N	4	intergenic	.	.	.
rs529278181	chr1:111994158	-1.30292	N	N	NA	intronic	.	ATP5F1	ENSG00000116459
rs536298581	chr2:40619308	-1.30292	N	N	NA	intronic	.	SLC8A1	ENSG00000183023
rs569690926	chr8:10191347	-1.30292	N	N	NA	intronic	.	MSRA	ENSG00000175806
rs11946038	chr4:95451608	-1.30292	N	N	6	intronic	.	PDLIM5	ENSG00000163110
rs187028021	chr1:202332182	-1.30292	N	N	6	intronic	.	PPP1R12B	ENSG00000077157
rs553397072	chr9:112906626	-1.30292	N	chr9:113338735	NA	intronic	.	AKAP2	ENSG00000241978
rs12266286	chr10:21177659	-1.30292	N	N	3a	intronic	.	NEBL	ENSG00000078114
rs9367308	chr6:13027002	-1.30292	N	N	3a	intronic	.	.	.
rs111298944	chr4:75892853	-1.30292	Y	N	5	ncRNA_exonic	.	PARM1	ENSG00000169116
rs186554205	chr20:32010399	-1.30292	N	N	6	intronic	.	SNTA1	ENSG00000101400
rs111554612	chr8:97273664	-1.30292	N	N	4	intronic	.	MTERFD1	ENSG00000156469
rs189562277	chr6:2949733	-1.30292	N	N	7	intronic	.	SERPINB6	ENSG00000124570
rs186481219	chr14:73246542	-1.30292	N	chr14:73414316	4	intronic	.	DPF3	ENSG00000205683
rs78826421	chr3:192319424	-1.30292	N	N	5	intronic	.	FGF12	ENSG00000114279
rs546304758	chr20:42803575	-1.30292	N	chr20:42660286	NA	intronic	.	JPH2	ENSG00000149596
rs188290261	chr10:112401134	-1.30292	N	chr10:111969919	2b	intergenic	.	.	.
rs559779177	chr11:11994109	-1.30292	N	chr11:12133478	NA	intronic	.	DKK3	ENSG00000050165
rs10513896	chr18:25731520	-1.30292	N	N	5	intronic	.	CDH2	ENSG00000170558
rs146185933	chr3:25630081	-1.30292	N	chr3:25381636	5	intronic	.	RARB	ENSG00000077092
rs112351528	chr7:150884337	-1.30292	N	N	5	UTR5	.	ASB10	ENSG00000146926
rs540960067	chr7:8301082	-1.30292	N	chr7:8024840	NA	intronic	.	ICA1	ENSG00000003147
rs557493577	chr15:75181756	-1.30292	N	chr15:75361539	NA	upstream	.	.	.
rs556407438	chr15:86117301	-1.30292	N	chr15:86294211	NA	intronic	.	AKAP13	ENSG00000170776
rs562020681	chr8:38765427	-1.30292	N	chr8:38804069	NA	intronic	.	PLEKHA2	ENSG00000169499
rs146358439	chr10:23383843	-1.30292	N	N	5	upstream	.	.	.
rs571283965	chr12:19191331	-1.30292	N	N	NA	intergenic	.	.	.
rs183660916	chr3:16938035	-1.30292	N	chr3:16911330	5	intronic	.	PLCL2	ENSG00000154822
rs550957110	chr12:3318853	-1.30292	N	chr12:3020644	NA	intronic	.	TSPAN9	ENSG00000011105
rs577210490	chr15:98432702	-1.30292	N	N	NA	intergenic	.	.	.
rs115653383	chr9:103345180	-1.30292	N	N	6	intronic	.	MURC	ENSG00000170681
rs192832969	chr16:63475972	-1.30292	N	N	7	intergenic	.	.	.
rs1951951	chr14:55096118	-1.30292	N	N	5	intronic	.	SAMD4A	ENSG00000020577
rs376662515	chr22:43116658	-1.30292	N	chr22:43549739	4	intronic	.	.	.
rs545057555	chr3:138088378	-1.30292	N	N	NA	intronic	.	MRAS	ENSG00000158186
rs530633664	chr3:42059728	-1.30292	N	N	NA	intergenic	.	.	.
rs577874198	chr19:46911301	-1.30292	N	chr19:47100565	NA	intergenic	.	.	.
rs550643801	chr12:111006791	-1.30292	N	chr12:111357727	NA	intronic	.	PPTC7	ENSG00000196850
rs372299777	chr17:36886788	-1.30292	N	chr17:37298789	4	intronic	.	CISD3	ENSG00000230055
rs183682277	chr8:33413693	-1.30292	N	N	6	intronic	.	RNF122	ENSG00000133874
rs184372765	chr10:33503695	-1.30292	N	N	5	intronic	.	NRP1	ENSG00000099250
rs540585077	chr18:33913160	-1.30292	N	N	NA	intronic	.	FHOD3	ENSG00000134775
rs528731660	chr4:53527629	-1.30292	N	N	NA	ncRNA_exonic	.	.	.
rs12027839	chr1:180517505	-1.30292	Y	chr1:180905694	5	intergenic	.	.	.
rs544068317	chr1:74878304	-1.30292	N	N	NA	intronic	.	TNNI3K	ENSG00000116783
rs35586347	chr14:55097912	-1.30292	N	N	6	intronic	.	SAMD4A	ENSG00000020577
rs139951252	chr20:42776568	-1.30292	N	chr20:42660286	6	intronic	.	JPH2	ENSG00000149596
rs567954335	chr10:103815277	-1.30292	N	N	NA	intronic	.	C10orf76	ENSG00000120029
rs543841191	chr7:35285226	-1.30292	N	N	NA	intronic	.	TBX20	ENSG00000164532
rs561897043	chr2:40693451	-1.30292	N	N	NA	intronic	.	SLC8A1	ENSG00000183023
rs182359366	chr10:123948370	-1.30292	N	N	2b	intronic	.	TACC2	ENSG00000138162
rs552398658	chr16:58062654	-1.30292	N	N	NA	intronic	.	MMP15	ENSG00000102996
rs9755034	chr3:42201759	-1.30292	N	N	2b	UTR5	.	TRAK1	ENSG00000182606
rs6753166	chr2:40709598	-1.30292	N	N	7	intronic	.	SLC8A1	ENSG00000183023
rs11579633	chr1:167600842	-1.30292	Y	chr1:167600842	3a	intronic	.	RCSD1	ENSG00000198771
rs549603138	chr2:169440925	-1.30292	N	chr2:169707552	NA	intronic	.	CERS6	ENSG00000172292
rs562523756	chr5:113543670	-1.30292	N	N	NA	intergenic	.	.	.
rs532547099	chr6:133561684	-1.30292	N	chr6:133705748	NA	upstream	.	.	.
rs554206324	chr10:116481099	-1.30292	N	N	NA	intergenic	.	.	.
rs7874370	chr9:112620617	-1.30292	N	chr9:112722330	5	intronic	.	PALM2-AKAP2	ENSG00000157654
rs534012950	chr2:106019389	-1.30292	N	chr2:106433909	NA	intronic	.	FHL2	ENSG00000115641
rs189954977	chr9:101680723	-1.30292	N	N	5	intergenic	.	.	.
rs188941169	chr2:40458230	-1.30292	N	N	4	ncRNA_intronic	.	SLC8A1	ENSG00000183023
rs541344493	chr11:126221786	-1.30292	N	chr11:126024042	NA	ncRNA_intronic	.	.	.
rs564673056	chr5:102259271	-1.30292	N	chr5:102118385	NA	intronic	.	PAM	ENSG00000145730
rs151328463	chr10:98272814	-1.30292	N	N	2b	intronic	.	TLL2	ENSG00000095587
rs548438224	chr7:112580528	-1.30292	N	chr7:112782556	NA	upstream	.	.	.
rs77013149	chr12:94070876	-1.30292	N	chr12:94536803	4	upstream	.	.	.
rs556138816	chr8:74881893	-1.30292	N	N	NA	intronic	.	TCEB1	ENSG00000154582
rs558242027	chr14:105040602	-1.30292	N	chr14:105258892	NA	intergenic	.	.	.
rs4278701	chr15:71892101	-1.30292	N	N	3a	intronic	.	THSD4	ENSG00000187720
rs539940296	chr1:155657505	-1.30292	N	chr1:156088526	NA	intronic	.	YY1AP1	ENSG00000163374
rs139000937	chr7:101568732	-1.30292	N	chr7:101880795	5	intronic	.	CUX1	ENSG00000257923
rs374493997	chr1:197871814	-1.30292	N	chr1:197814823	2b	exonic	nonsynonymous	C1orf53	ENSG00000203724
rs139184849	chr13:24183113	-1.30292	N	N	2b	intronic	.	TNFRSF19	ENSG00000127863
rs146472305	chr22:36006952	-1.30292	N	N	7	exonic	synonymous	MB	ENSG00000198125
rs573444581	chr10:123925985	-1.30292	N	N	NA	intronic	.	TACC2	ENSG00000138162
rs13042904	chr20:24482650	-1.30292	N	N	5	intronic	.	SYNDIG1	ENSG00000101463
rs141573400	chr19:40562023	-1.30292	N	chr19:40223579	4	intronic	.	ZNF780B	ENSG00000128000
rs559644844	chr11:111783787	-1.30292	N	chr11:111543916	NA	ncRNA_intronic	.	CRYAB	ENSG00000109846
rs6729730	chr2:169614043	-1.30292	N	chr2:169707552	4	intronic	.	CERS6	ENSG00000172292
rs570531283	chr8:1995168	-1.30292	N	N	NA	intronic	.	MYOM2	ENSG00000036448
rs556981877	chr5:149979581	-1.30292	N	chr5:149875731	NA	intergenic	.	.	.
rs368311885	chr12:114841604	-1.30292	N	N	2b	exonic	nonsynonymous	TBX5	ENSG00000089225
rs539654325	chr15:45023206	-1.30292	N	N	NA	ncRNA_intronic	.	.	.
rs536097226	chr9:35103371	-1.30292	N	N	NA	upstream;downstream	.	.	.
rs531139790	chr11:22746895	-1.30292	N	N	NA	intronic	.	GAS2	ENSG00000148935
rs10793992	chr9:134149338	-1.30292	N	N	4	intronic	.	FAM78A	ENSG00000126882
rs543413990	chr1:46384642	-1.30292	N	chr1:46513012	NA	intronic	.	MAST2	ENSG00000086015
rs145468497	chr5:111481719	-1.30292	N	chr5:111033606	3a	intergenic	.	.	.
rs145468496	chr3:69810843	-1.30292	N	N	5	intronic	.	MITF	ENSG00000187098
rs542635790	chr16:82701106	-1.30292	N	N	NA	intronic	.	CDH13	ENSG00000140945
rs10793991	chr9:134148295	-1.30292	N	N	7	intronic	.	FAM78A	ENSG00000126882
rs148549680	chr1:40040604	-1.30292	N	chr1:40406715	2b	intronic	.	PABPC4	ENSG00000090621
rs150988112	chr9:71554906	-1.30292	N	N	7	intronic	.	PIP5K1B	ENSG00000107242
rs544932996	chr9:97574547	-1.30292	N	N	NA	intronic	.	C9orf3	ENSG00000148120
rs190148750	chr5:126337443	-1.30292	N	chr5:126091428	5	intronic	.	2020-03-03	ENSG00000173926
rs543019231	chr7:16386286	-1.30292	N	N	NA	intronic	.	ISPD	ENSG00000214960
rs8192020	chr4:140591100	-1.30292	N	N	5	intronic	.	MGST2	ENSG00000085871
rs8192021	chr4:140591292	-1.30292	N	N	4	intronic	.	MGST2	ENSG00000085871
rs565528504	chr11:34937628	-1.30292	N	N	NA	intronic	.	APIP	ENSG00000149089
rs553927226	chr3:121312574	-1.30292	N	chr3:121781723	NA	intronic	.	FBXO40	ENSG00000163833
rs190674852	chr20:33574616	-1.30292	N	N	5	intronic	.	MYH7B	ENSG00000078814
rs568874069	chr10:88490869	-1.30292	N	N	NA	intronic	.	LDB3	ENSG00000122367
rs560830014	chr8:11537035	-1.30292	N	chr8:11836514	NA	intronic	.	.	.
rs562458707	chr4:65227333	-1.30292	N	N	NA	intronic	.	TECRL	ENSG00000205678
rs188731139	chr5:148536746	-1.30292	N	chr5:148198999	6	intronic	.	ABLIM3	ENSG00000173210
rs539427277	chr12:651702	-1.30292	N	chr12:711662	NA	intronic	.	B4GALNT3	ENSG00000139044
rs547002219	chr10:61996561	-1.30292	N	N	NA	intronic	.	ANK3	ENSG00000151150
rs555291755	chr5:137910104	-1.30292	N	chr5:137664945	NA	intronic	.	HSPA9	ENSG00000113013
rs184649732	chr16:82750151	-1.30292	N	N	5	intronic	.	CDH13	ENSG00000140945
rs565361357	chr11:9635425	-1.30292	N	chr11:9730141	NA	intergenic	.	.	.
rs537586069	chr19:3969576	-1.30292	N	chr19:4090422	NA	ncRNA_intronic	.	DAPK3	ENSG00000167657
rs527688795	chr5:78675510	-1.30292	N	N	NA	intronic	.	HOMER1	ENSG00000152413
rs76348485	chr1:237264740	-1.30292	N	N	6	intronic	.	RYR2	ENSG00000198626
rs566457596	chr5:41434341	-1.30292	N	N	NA	intronic	.	PLCXD3	ENSG00000182836
rs554458470	chr4:152702158	-1.30292	N	chr4:152342190	NA	intergenic	.	.	.
rs1762074	chr9:27110382	-1.30292	N	N	5	intronic	.	TEK	ENSG00000120156
rs11941353	chr4:95378017	-1.30292	N	N	6	UTR3	.	PDLIM5	ENSG00000163110
rs115268964	chr10:92742473	-1.30292	N	N	4	ncRNA_intronic	.	.	.
rs188969801	chr8:134559659	-1.30292	N	chr8:134103953	7	intronic	.	ST3GAL1	ENSG00000008513
rs74045513	chr13:29579302	-1.30292	N	N	7	intergenic	.	.	.
rs529766955	chr9:37904003	-1.30292	N	chr9:38196117	NA	intronic	.	SLC25A51	ENSG00000122696
rs559137560	chr10:92677292	-1.30292	N	N	NA	intronic	.	ANKRD1	ENSG00000148677
rs148194175	chr1:236914754	-1.30292	N	N	4	intronic	.	ACTN2	ENSG00000077522
rs568752426	chr17:7121239	-1.30292	N	chr17:7240391	NA	intronic	.	ACADVL	ENSG00000072778
rs376269532	chr6:44197553	-1.30292	N	chr6:43804571	5	intronic	.	SLC29A1	ENSG00000112759
rs559137567	chr17:40718886	-1.30292	N	chr17:41172481	NA	upstream;downstream	.	.	.
rs557506192	chr17:46122934	-1.30292	N	chr17:46230891	NA	intergenic	.	.	.
rs542762673	chr15:85930440	-1.30292	N	chr15:86294211	NA	intronic	.	AKAP13	ENSG00000170776
rs188655059	chr2:64081809	-1.30292	N	N	5	intronic	.	UGP2	ENSG00000169764
rs556656395	chr12:21928692	-1.30292	N	N	NA	upstream	.	.	.
rs76173042	chr3:42220911	-1.30292	N	N	2b	intronic	.	TRAK1	ENSG00000182606
rs557266864	chr10:17495216	-1.30292	N	N	NA	intronic	.	ST8SIA6	ENSG00000148488
rs542596642	chr13:20734873	-1.30292	N	N	NA	intronic	.	GJA3	ENSG00000121743
rs544956463	chr15:85996911	-1.30292	N	chr15:86294211	NA	intronic	.	AKAP13	ENSG00000170776
rs545162095	chr3:59817060	-1.30292	N	N	NA	intronic	.	FHIT	ENSG00000189283
rs80219043	chr8:101397777	-1.30292	N	N	7	intergenic	.	.	.
rs372607712	chr1:174134151	-1.30292	N	chr1:174222832	2b	intronic	.	RABGAP1L	ENSG00000152061
rs546460187	chr3:119355319	-1.30292	N	chr3:119736594	NA	intergenic	.	.	.
rs181127882	chr5:41464416	-1.30292	N	N	6	intronic	.	PLCXD3	ENSG00000182836
rs560851970	chr10:88492858	-1.30292	N	N	NA	UTR3	.	LDB3	ENSG00000122367
rs187250040	chr1:117189828	-1.30292	N	chr1:117544331	4	intronic	.	IGSF3	ENSG00000143061
rs562283333	chr15:98437384	-1.30292	N	N	NA	intergenic	.	.	.
rs192493315	chr6:90085811	-1.30292	N	chr6:90396370	3a	intronic	.	RRAGD	ENSG00000025039
rs6698159	chr1:110950277	-1.30292	N	chr1:111348029	4	exonic	nonsynonymous	LAMTOR5	ENSG00000134248
rs6830895	chr4:169427647	-1.30292	N	N	7	intronic	.	PALLD	ENSG00000129116
rs571951758	chr17:17848598	-1.30292	N	chr17:17707105	NA	intronic	.	TOM1L2	ENSG00000175662
rs531002968	chr6:17987185	-1.30292	N	N	NA	intronic	.	KIF13A	ENSG00000137177
rs144404230	chr10:33565812	-1.30292	N	N	3a	intronic	.	NRP1	ENSG00000099250
rs560158058	chr14:65313502	-1.30292	N	chr14:65564703	NA	intergenic	.	.	.
rs565116753	chr14:55197707	-1.30292	N	N	NA	intronic	.	SAMD4A	ENSG00000020577
rs549177440	chr13:31774704	-1.30292	N	N	NA	intronic	.	B3GALTL	ENSG00000187676
rs533720048	chr12:98990555	-1.30292	N	N	NA	intronic	.	SLC25A3	ENSG00000075415
rs545724481	chr16:83946140	-1.30292	N	N	NA	intronic	.	MLYCD	ENSG00000103150
rs538123142	chr3:50680767	-1.30292	N	chr3:50771624	NA	intronic	.	MAPKAPK3	ENSG00000114738
rs77699808	chr14:31859396	-1.30292	N	N	5	intronic	.	HEATR5A	ENSG00000129493
rs184973955	chr10:121137943	-1.30292	N	N	5	intronic	.	GRK5	ENSG00000198873
rs144700226	chr15:63353451	-1.30292	N	chr15:63791228	5	exonic	synonymous	TPM1	ENSG00000140416
rs535667072	chr18:3184179	-1.30292	N	N	NA	intronic	.	MYOM1	ENSG00000101605
rs563254442	chr19:30157952	-1.30292	N	N	NA	intronic	.	PLEKHF1	ENSG00000166289
rs534081304	chr6:107780109	-1.30292	N	chr6:107444153	NA	intronic	.	PDSS2	ENSG00000164494
rs149022246	chr3:67705865	-1.30292	N	N	4	ncRNA_intronic	.	.	.
rs528797465	chr11:12041607	-1.30292	N	chr11:12133478	NA	intergenic	.	.	.
rs554709748	chr9:106838915	-1.30292	N	N	NA	intergenic	.	.	.
rs145502871	chr12:94135534	-1.30292	N	chr12:94536803	4	intronic	.	CRADD	ENSG00000169372
rs138061599	chr19:7694616	-1.30292	N	chr19:7415064	2a	upstream	.	.	.
rs538692930	chr1:65210969	-1.30292	N	chr1:65412830	NA	exonic	synonymous	RAVER2	ENSG00000162437
rs182697283	chr6:118866540	-1.30292	N	N	6	intronic	.	CEP85L	ENSG00000111860
rs528496987	chr3:69802868	-1.30292	N	N	NA	intronic	.	MITF	ENSG00000187098
rs7856661	chr9:134150782	-1.30292	N	N	4	intronic	.	FAM78A	ENSG00000126882
rs542543698	chr14:33293642	-1.30292	N	N	NA	exonic	nonsynonymous	AKAP6	ENSG00000151320
rs559260608	chr3:121311446	-1.30292	N	chr3:121781723	NA	upstream	.	.	.
rs543033348	chr4:123705287	-1.30292	N	chr4:123560939	NA	intergenic	.	.	.
rs553558111	chr15:63375539	-1.30292	N	chr15:63791228	NA	intergenic	.	.	.
rs182236894	chr2:135118856	-1.30292	N	chr2:134991024	5	intronic	.	MGAT5	ENSG00000152127
rs550133656	chr3:37344541	-1.30292	N	N	NA	intronic	.	GOLGA4	ENSG00000144674
rs546815106	chr9:101835261	-1.30292	N	N	NA	intergenic	.	.	.
rs553558116	chr9:116309047	-1.30292	N	chr9:116085822	NA	intronic	.	RGS3	ENSG00000138835
rs555064866	chr1:74936562	-1.30292	N	N	NA	intronic	.	TNNI3K	ENSG00000116783
rs537695624	chr5:126363277	-1.30292	N	chr5:126091428	NA	intronic	.	2020-03-03	ENSG00000173926
rs142050400	chr9:103190333	-1.30292	N	N	4	intronic	.	MSANTD3	ENSG00000066697
rs536359402	chr15:89634012	-1.30292	N	N	NA	intronic	.	ABHD2	ENSG00000140526
rs73021237	chr3:9290344	-1.30292	N	chr3:9511975	4	intronic	.	SRGAP3	ENSG00000196220
rs571933885	chr3:188013609	-1.30292	N	chr3:188441161	NA	intronic	.	LPP	ENSG00000145012
rs139294933	chr5:173346850	-1.30292	N	chr5:173075213	4	intronic	.	CPEB4	ENSG00000113742
rs546464569	chr12:39837614	-1.30292	N	N	NA	upstream	.	.	.
rs190438743	chr11:63999674	-1.30292	N	chr11:63974995	5	intronic	.	DNAJC4	ENSG00000110011
rs148774105	chr2:128411018	-1.30292	N	N	4	intronic	.	LIMS2	ENSG00000072163
rs144547669	chr17:15193349	-1.30292	N	N	2b	intergenic	.	.	.
rs566701250	chr1:57123297	-1.30292	N	chr1:56905524	NA	intronic	.	PRKAA2	ENSG00000162409
rs183615065	chr17:46127195	-1.30292	N	chr17:46230891	4	intronic	.	NFE2L1	ENSG00000082641
rs4943136	chr13:34296632	-1.30292	N	N	5	intergenic	.	.	.
rs183928482	chr9:2573248	-1.30292	N	chr9:2622278	6	ncRNA_intronic	.	.	.
rs559720499	chr22:34235463	-1.30292	N	N	NA	intronic	.	LARGE	ENSG00000133424
rs191249995	chr16:10840426	-1.30292	N	chr16:11229128	7	intronic	.	NUBP1	ENSG00000103274
rs115129964	chr1:184792126	-1.30292	N	chr1:185067805	5	intronic	.	FAM129A	ENSG00000135842
rs191327558	chr3:16952212	-1.30292	N	chr3:16911330	6	intronic	.	PLCL2	ENSG00000154822
rs576474131	chr5:41314252	-1.30292	N	N	NA	intronic	.	PLCXD3	ENSG00000182836
rs535925182	chr3:38628821	-1.30292	N	N	NA	intronic	.	SCN5A	ENSG00000183873
rs544025049	chr4:110650278	-1.30292	N	chr4:110853777	NA	intronic	.	PLA2G12A	ENSG00000123739
rs187867644	chr18:25696936	-1.30292	N	N	5	intronic	.	CDH2	ENSG00000170558
rs568842969	chr14:55144014	-1.30292	N	N	NA	intronic	.	SAMD4A	ENSG00000020577
rs183656335	chr3:121317349	-1.30292	N	chr3:121781723	7	intronic	.	FBXO40	ENSG00000163833
rs58019545	chr12:68302775	-1.30292	N	chr12:68667462	5	intergenic	.	.	.
rs536590066	chr7:149412063	-1.30292	N	N	NA	upstream	.	.	.
rs192144776	chr4:140735245	-1.30292	N	N	5	intronic	.	MAML3	ENSG00000196782
rs575762602	chr19:2781354	-1.30292	N	chr19:3272088	NA	intronic	.	SGTA	ENSG00000104969
rs527245301	chr4:84206286	-1.30292	N	chr4:83903895	NA	upstream	.	.	.
rs199945348	chr9:116345969	-1.30292	N	chr9:116085822	5	exonic	synonymous	RGS3	ENSG00000138835
rs549390805	chr1:101492027	-1.30292	N	chr1:101100839	NA	ncRNA_intronic	.	.	.
rs547105361	chr9:112527926	-1.30292	N	chr9:112722330	NA	intronic	.	PALM2	ENSG00000243444
rs552561630	chr5:155756413	-1.30292	N	N	NA	intronic	.	SGCD	ENSG00000170624
rs148519438	chr7:112635723	-1.30292	N	chr7:112782556	4	upstream	.	.	.
rs77920270	chr10:50506293	-1.30292	N	chr10:50264204	4	ncRNA_intronic	.	.	.
rs559878808	chr8:145149917	-1.30292	N	chr8:144989466	NA	upstream	.	.	.
rs527267401	chr2:110967414	-1.30292	N	N	NA	intergenic	.	.	.
rs374393602	chr6:41030348	-1.30292	N	chr6:41054262	7	intronic	.	APOBEC2	ENSG00000124701
rs555358886	chr6:164524339	-1.30292	N	N	NA	intergenic	.	.	.
rs574371906	chr5:80539654	-1.30292	N	N	NA	ncRNA_intronic	.	CKMT2	ENSG00000131730
rs568696337	chr15:85995101	-1.30292	N	chr15:86294211	NA	intronic	.	AKAP13	ENSG00000170776
rs185215712	chr3:38590358	-1.30292	N	N	5	UTR3	.	SCN5A	ENSG00000183873
rs541693728	chr10:134329321	-1.30292	N	N	NA	intergenic	.	.	.
rs570068362	chr10:121433737	-1.30292	N	N	NA	intronic	.	BAG3	ENSG00000151929
rs11619722	chr13:27998600	-1.30292	Y	chr13:28455266	4	upstream	.	.	.
rs528467397	chr9:134155106	-1.30292	N	N	NA	intergenic	.	.	.
rs540428065	chr17:80693369	-1.30292	N	chr17:81084522	NA	upstream	.	.	.
rs566106329	chr3:40345746	-1.30292	N	N	NA	ncRNA_intronic	.	.	.
rs189032382	chr8:2023856	-1.30292	N	N	3a	intronic	.	MYOM2	ENSG00000036448
rs571406176	chr10:112581394	-1.30292	N	N	NA	exonic	nonsynonymous	RBM20	ENSG00000203867
rs140505115	chr2:179710937	-1.30292	N	N	7	intronic	.	CCDC141	ENSG00000163492
rs546377494	chr3:159572832	-1.30292	N	chr3:159637678	NA	intronic	.	IQCJ-SCHIP1	ENSG00000250588
rs530414401	chr9:97792963	-1.30292	N	chr9:98243868	NA	intronic	.	C9orf3	ENSG00000148120
rs183606807	chr9:116103114	-1.30292	N	chr9:116085822	4	upstream	.	.	.
rs60929760	chr1:180514752	-1.30292	N	chr1:180905694	7	intergenic	.	.	.
rs544142195	chr20:36721142	-1.30292	N	chr20:36895860	NA	downstream	.	.	.
rs532319856	chr9:533269	-1.30292	N	chr9:288414	NA	intronic	.	KANK1	ENSG00000107104
rs547438202	chr11:19231593	-1.30292	N	chr11:19297340	NA	intronic	.	CSRP3	ENSG00000129170
rs531472413	chr5:126319386	-1.30292	N	chr5:126091428	NA	intronic	.	2020-03-03	ENSG00000173926
rs141286133	chr16:4264483	-1.30292	N	chr16:4476089	4	intronic	.	SRL	ENSG00000185739
rs145286492	chr15:35991282	-1.30292	N	N	5	ncRNA_intronic	.	.	.
rs552013286	chr3:69922766	-1.30292	N	N	NA	intronic	.	MITF	ENSG00000187098
rs572010256	chr8:29952355	-1.30292	N	chr8:30280630	NA	ncRNA_intronic	.	.	.
rs145073836	chr1:167645377	-1.30292	N	chr1:167600842	4	intronic	.	RCSD1	ENSG00000198771
rs113481589	chr4:95466333	-1.30292	N	N	3a	intronic	.	PDLIM5	ENSG00000163110
rs185959035	chr2:229045271	-1.30292	N	N	5	intronic	.	SPHKAP	ENSG00000153820
rs181145340	chr17:4901464	-1.30292	N	chr17:5326162	2b	intronic	.	KIF1C	ENSG00000129250
rs534189043	chr20:43180243	-1.30292	N	chr20:43042364	NA	intronic	.	PKIG	ENSG00000168734
rs180823662	chr17:908594	-1.30292	N	chr17:1373518	4	UTR3	.	ABR	ENSG00000159842
rs112754755	chr19:41938555	-1.30292	N	N	4	intronic	.	ATP5SL	ENSG00000105341
rs74827274	chr14:23908485	-1.30292	N	chr14:23755598	4	intergenic	.	.	.
rs569383169	chr15:63354915	-1.30292	N	chr15:63791228	NA	intronic	.	TPM1	ENSG00000140416
rs554043060	chr8:29955738	-1.30292	N	chr8:30280630	NA	ncRNA_intronic	.	LEPROTL1	ENSG00000104660
rs114877479	chr2:238876226	-1.30292	N	chr2:238873673	2b	ncRNA_intronic	.	UBE2F	ENSG00000184182
rs568413288	chr5:139675920	-1.30292	N	N	NA	intronic	.	PFDN1	ENSG00000113068
rs542022159	chr3:187917787	-1.30292	N	chr3:187652724	NA	intronic	.	.	.
rs182540093	chr3:134206624	-1.30292	N	N	5	intronic	.	CEP63	ENSG00000182923
rs545709127	chr14:20800743	-1.30292	N	N	NA	intronic	.	CCNB1IP1	ENSG00000100814
rs530214978	chr5:150009339	-1.30292	N	chr5:149875731	NA	intronic	.	SYNPO	ENSG00000171992
rs184604765	chr22:34200727	-1.30292	N	N	6	intronic	.	LARGE	ENSG00000133424
rs536552289	chr3:178041582	-1.30292	N	N	NA	intergenic	.	.	.
rs184793597	chr2:173970510	-1.30292	N	N	5	intronic	.	MLTK	ENSG00000091436
rs550539398	chr4:141863854	-1.30292	N	N	NA	intronic	.	RNF150	ENSG00000170153
rs535150215	chr6:2970759	-1.30292	N	N	NA	intronic	.	SERPINB6	ENSG00000124570
rs572255851	chr17:8280133	-1.30292	N	chr17:8214427	NA	upstream;downstream	.	.	.
rs558860026	chr18:8622944	-1.30292	N	N	NA	intronic	.	RAB12	ENSG00000206418
rs551011692	chr2:105991952	-1.30292	N	chr2:106433909	NA	intronic	.	FHL2	ENSG00000115641
rs75634753	chr8:17468725	-1.30292	N	N	4	intronic	.	PDGFRL	ENSG00000104213
rs533004474	chr2:106032306	-1.30292	N	chr2:106433909	NA	intronic	.	FHL2	ENSG00000115641
rs557864268	chr19:3952195	-1.30292	N	chr19:4090422	NA	ncRNA_intronic	.	.	.
rs116428239	chr12:110744755	-1.30292	N	chr12:111133088	5	intronic	.	ATP2A2	ENSG00000174437
rs558609235	chr15:64311438	-1.30292	N	chr15:64672002	NA	intronic	.	DAPK2	ENSG00000035664
rs560351730	chr6:46406745	-1.30292	N	chr6:46885844	NA	intronic	.	RCAN2	ENSG00000172348
rs77291568	chr6:3915225	-1.30292	N	N	7	intergenic	.	.	.
rs192658011	chr3:122677289	-1.30292	N	chr3:123105721	5	intronic	.	SEMA5B	ENSG00000082684
rs150697127	chr10:116408456	-1.30292	N	N	2b	intronic	.	ABLIM1	ENSG00000099204
rs561214794	chr15:86027611	-1.30292	N	chr15:86294211	NA	intronic	.	AKAP13	ENSG00000170776
rs539423232	chr10:112430865	-1.30292	N	chr10:111969919	NA	intronic	.	RBM20	ENSG00000203867
rs565585406	chr10:36275930	-1.30292	N	N	NA	intergenic	.	.	.
rs142797511	chr10:112470119	-1.30292	N	N	5	intronic	.	RBM20	ENSG00000203867
rs140298361	chr18:33970731	-1.30292	N	N	5	intronic	.	FHOD3	ENSG00000134775
rs561214792	chr10:21462650	-1.30292	N	N	NA	intronic	.	NEBL	ENSG00000078114
rs565703327	chr17:48190074	-1.30292	N	N	NA	UTR3	.	SAMD14	ENSG00000167100
rs551080072	chr7:101565561	-1.30292	N	chr7:101880795	NA	intronic	.	CUX1	ENSG00000257923
rs184379864	chr6:36843782	-1.30292	N	chr6:36353934	3a	intronic	.	.	.
rs140648639	chr20:42796185	-1.30292	N	chr20:42660286	5	intronic	.	JPH2	ENSG00000149596
rs12757540	chr1:205887389	-1.30292	N	chr1:205676263	5	intronic	.	SLC26A9	ENSG00000174502
rs74610533	chr3:192400292	-1.30292	N	N	6	intronic	.	FGF12	ENSG00000114279
rs539468936	chr11:93275591	-1.30292	N	N	NA	intronic	.	SMCO4	ENSG00000166002
rs192049113	chr9:112618703	-1.30292	N	chr9:112722330	5	intronic	.	PALM2-AKAP2	ENSG00000157654
rs559308714	chr10:18635863	-1.30292	N	chr10:18266410	NA	intronic	.	CACNB2	ENSG00000165995
rs191925466	chr2:173984174	-1.30292	N	N	4	intronic	.	MLTK	ENSG00000091436
rs565095802	chr18:32672516	-1.30292	N	N	NA	intronic	.	MAPRE2	ENSG00000166974
rs554481731	chr2:40690995	-1.30292	N	N	NA	intronic	.	SLC8A1	ENSG00000183023
rs561665954	chr10:69871938	-1.30292	N	chr10:69559409	NA	intronic	.	MYPN	ENSG00000138347
rs531549276	chr9:106836419	-1.30292	N	N	NA	intergenic	.	.	.
rs529792688	chr6:166797331	-1.30292	N	N	NA	upstream	.	.	.
rs536005125	chr6:129218121	-1.30292	N	N	NA	intronic	.	LAMA2	ENSG00000196569
rs73347624	chr7:49812367	-1.30292	N	chr7:50193205	5	upstream	.	.	.
rs2289601	chr17:47784550	-1.30292	N	chr17:47488823	3a	intronic	.	SLC35B1	ENSG00000121073
rs73347626	chr7:49813309	-1.30292	N	chr7:50193205	4	UTR5	.	VWC2	ENSG00000188730
rs2289607	chr17:74536762	-1.30292	N	chr17:74710128	4	intronic	.	.	.
rs552264711	chr13:34114759	-1.30292	N	N	NA	intronic	.	.	.
rs576034002	chr10:73975897	-1.30292	N	chr10:73520632	NA	splicing	.	ASCC1	ENSG00000138303
rs541058544	chr1:20357150	-1.30292	N	chr1:19981023	NA	intergenic	.	.	.
rs544455950	chr9:139622839	-1.30292	N	chr9:139934107	NA	upstream	.	.	.
rs185506234	chr18:34072248	-1.30292	N	N	7	intronic	.	FHOD3	ENSG00000134775
rs546674751	chr17:55911553	-1.30292	N	chr17:55463857	NA	intergenic	.	.	.
rs181712657	chr2:220284957	-1.30292	N	chr2:220049128	5	intronic	.	DES	ENSG00000175084
rs189300757	chr6:140761055	-1.30292	N	N	6	intergenic	.	.	.
rs116634275	chr16:67205997	-1.30292	N	chr16:67377216	5	intronic	.	NOL3	ENSG00000140939
rs728855	chr14:34535350	-1.30292	N	N	5	intergenic	.	.	.
rs12132083	chr1:206900379	-1.30292	N	chr1:206968955	5	intronic	.	MAPKAPK2	ENSG00000162889
rs533249528	chr9:20685159	-1.30292	N	N	NA	intronic	.	FOCAD	ENSG00000188352
rs149140439	chr18:19755342	-1.30292	N	N	4	intronic	.	GATA6	ENSG00000141448
rs17842096	chr15:42221674	-1.30292	N	chr15:42266262	4	intronic	.	EHD4	ENSG00000103966
rs547875326	chr3:192366917	-1.30292	N	N	NA	intronic	.	FGF12	ENSG00000114279
rs199923884	chr9:116357191	-1.30292	N	chr9:116085822	5	intronic	.	RGS3	ENSG00000138835
rs77043953	chr11:47575127	-1.30292	N	chr11:47454152	4	upstream	.	.	.
rs551660075	chr4:169417957	-1.30292	N	N	NA	upstream	.	.	.
rs180853871	chr1:28572591	-1.30292	N	chr1:28216736	5	intergenic	.	.	.
rs565964478	chr22:34228569	-1.30292	N	N	NA	intronic	.	LARGE	ENSG00000133424
rs532351703	chr7:151324836	-1.30292	N	N	NA	intronic	.	PRKAG2	ENSG00000106617
rs542833104	chr2:152684882	-1.30292	N	N	NA	UTR5	.	ARL5A	ENSG00000162980
rs12241984	chr10:112390881	-1.30292	N	chr10:111969919	6	intergenic	.	.	.
rs542892931	chr4:75910408	-1.30292	N	N	NA	intronic	.	PARM1	ENSG00000169116
rs568248814	chr18:33879423	-1.30292	N	N	NA	intronic	.	FHOD3	ENSG00000134775
rs80303034	chr18:34007929	-1.30292	N	N	6	intronic	.	FHOD3	ENSG00000134775
rs542463028	chr14:77431819	-1.30292	N	chr14:77856184	NA	intergenic	.	.	.
rs111317830	chr6:150575324	-1.30292	N	chr6:150373194	5	intergenic	.	.	.
rs556957385	chr2:159983178	-1.30292	N	chr2:160345024	NA	intronic	.	TANC1	ENSG00000115183
rs553983306	chr2:135159666	-1.30292	N	chr2:134991024	NA	intronic	.	MGAT5	ENSG00000152127
rs587719878	chr1:150977533	-1.30292	N	chr1:150595537	NA	intronic	.	FAM63A	ENSG00000143409
rs577854022	chr21:35827566	-1.30292	N	chr21:36312347	NA	intronic	.	KCNE1	ENSG00000180509
rs540332952	chr7:107603094	-1.30292	N	N	NA	intronic	.	LAMB1	ENSG00000091136
rs533282113	chr10:123839400	-1.30292	N	N	NA	intronic	.	TACC2	ENSG00000138162
rs192278526	chr10:62336007	-1.30292	N	N	5	intronic	.	ANK3	ENSG00000151150
rs564898784	chr14:33078287	-1.30292	N	N	NA	intronic	.	AKAP6	ENSG00000151320
rs77022468	chr14:72399224	-1.30292	Y	N	4	UTR5	.	RGS6	ENSG00000182732
rs149191496	chr17:977553	-1.30292	N	chr17:1373518	5	intronic	.	ABR	ENSG00000159842
rs563119369	chr12:5690093	-1.30292	N	N	NA	intronic	.	ANO2	ENSG00000047617
rs569148343	chr2:40350158	-1.30292	N	N	NA	ncRNA_intronic	.	SLC8A1	ENSG00000183023
rs190569308	chr8:22858126	-1.30292	N	chr8:22436681	2b	intronic	.	RHOBTB2	ENSG00000008853
rs538988700	chr12:4382497	-1.30292	N	chr12:4334295	NA	ncRNA_intronic	.	.	.
rs9543915	chr13:75960610	-1.30292	N	N	7	intronic	.	TBC1D4	ENSG00000136111
rs537058885	chr10:69915292	-1.30292	N	chr10:69559409	NA	intronic	.	MYPN	ENSG00000138347
rs76390481	chr3:119042312	-1.30292	N	N	4	intronic	.	ARHGAP31	ENSG00000031081
rs9543911	chr13:75943187	-1.30292	N	N	6	intronic	.	TBC1D4	ENSG00000136111
rs549495593	chr10:21188552	-1.30292	N	N	NA	intronic	.	NEBL	ENSG00000078114
rs571830857	chr15:92401719	-1.30292	N	N	NA	intronic	.	SLCO3A1	ENSG00000176463
rs564982293	chr15:64337303	-1.30292	N	chr15:64672002	NA	intronic	.	DAPK2	ENSG00000035664
rs139002163	chr6:17963518	-1.30292	N	N	7	intronic	.	KIF13A	ENSG00000137177
rs4761529	chr12:94207194	-1.30292	N	chr12:94536803	5	intronic	.	CRADD	ENSG00000169372
rs187660654	chr4:23935755	-1.30292	N	N	7	intergenic	.	.	.
rs144672733	chr5:32056543	-1.30292	N	N	4	intronic	.	PDZD2	ENSG00000133401
rs184678743	chr10:121139656	-1.30292	N	N	5	intronic	.	GRK5	ENSG00000198873
rs536511972	chr6:82456228	-1.30292	N	chr6:82463478	NA	UTR3	.	FAM46A	ENSG00000112773
rs532286140	chr10:123925273	-1.30292	N	N	NA	intronic	.	TACC2	ENSG00000138162
rs147758657	chr5:150011004	-1.30292	N	chr5:149875731	5	intronic	.	SYNPO	ENSG00000171992
rs75305243	chr1:217238842	-1.30292	N	N	6	intronic	.	ESRRG	ENSG00000196482
rs546570022	chr8:134561698	-1.30292	N	chr8:134103953	NA	intronic	.	ST3GAL1	ENSG00000008513
rs146448533	chr13:29235532	-1.30292	N	chr13:28842951	4	intronic	.	POMP	ENSG00000132963
rs146448532	chr9:615612	-1.30292	N	chr9:288414	7	intronic	.	KANK1	ENSG00000107104
rs553142169	chr7:151362365	-1.30292	N	N	NA	intronic	.	PRKAG2	ENSG00000106617
rs182525040	chr8:38793693	-1.30292	N	chr8:38804069	2b	intronic	.	PLEKHA2	ENSG00000169499
rs183227438	chr1:120190119	-1.30292	N	N	4	intronic	.	ZNF697	ENSG00000143067
rs117956288	chr3:25541405	-1.30292	N	chr3:25381636	7	intronic	.	RARB	ENSG00000077092
rs560492695	chr2:106050196	-1.30292	N	chr2:106433909	NA	intronic	.	FHL2	ENSG00000115641
rs533484263	chr2:241378165	-1.30292	N	chr2:241563739	NA	intronic	.	GPC1	ENSG00000063660
rs532225689	chr9:14219026	-1.30292	N	chr9:14161670	NA	intronic	.	NFIB	ENSG00000147862
rs140007627	chr10:73857280	-1.30292	N	chr10:73520632	5	intronic	.	ASCC1	ENSG00000138303
rs148266991	chr7:35223575	-1.30292	N	N	4	ncRNA_intronic	.	.	.
rs142554851	chr4:23864742	-1.30292	N	N	5	intronic	.	PPARGC1A	ENSG00000109819
rs554810950	chr16:67997835	-1.30292	N	chr16:68138091	NA	exonic	synonymous	SLC12A4	ENSG00000124067
rs139110146	chr15:90643672	-1.30292	N	chr15:90885806	3a	intronic	.	IDH2	ENSG00000182054
rs200285426	chr1:116312328	-1.30292	N	N	6	upstream	.	.	.
rs561472943	chr10:3115896	-1.30292	N	N	NA	intronic	.	PFKP	ENSG00000067057
rs77084720	chr4:123704954	-1.30292	N	chr4:123560939	4	intergenic	.	.	.
rs76569177	chr2:134932216	-1.30292	N	chr2:134991024	7	intergenic	.	.	.
rs565954469	chr1:76253450	-1.30292	N	N	NA	intronic	.	RABGGTB	ENSG00000137955
rs573832725	chr11:107991652	-1.30292	N	chr11:108341864	NA	upstream	.	.	.
rs189906513	chr18:25659026	-1.30292	N	N	4	intronic	.	CDH2	ENSG00000170558
rs555572749	chr3:101498114	-1.30292	N	chr3:101267385	NA	UTR5	.	NXPE3	ENSG00000144815
rs182282599	chr20:43177470	-1.30292	N	chr20:43042364	2b	intronic	.	PKIG	ENSG00000168734
rs577078877	chr6:164530366	-1.30292	N	N	NA	intergenic	.	.	.
rs545686022	chr10:69914795	-1.30292	N	chr10:69559409	NA	intronic	.	MYPN	ENSG00000138347
rs147866357	chr5:41366574	-1.30292	N	N	6	intronic	.	PLCXD3	ENSG00000182836
rs147356378	chr10:112581642	-1.30292	N	N	5	exonic	nonsynonymous	RBM20	ENSG00000203867
rs59549163	chr8:19586802	-1.30292	N	chr8:19871320	5	intergenic	.	.	.
rs534456048	chr2:40396554	-1.30292	N	N	NA	ncRNA_intronic	.	SLC8A1	ENSG00000183023
rs572845974	chr4:8285809	-1.30292	N	N	NA	intronic	.	HTRA3	ENSG00000170801
rs141960626	chr19:5829349	-1.30292	N	chr19:5889645	4	intergenic	.	.	.
rs143304389	chr6:79941383	-1.30292	N	N	5	intronic	.	HMGN3	ENSG00000118418
rs544989689	chr7:151336184	-1.30292	N	N	NA	intronic	.	PRKAG2	ENSG00000106617
rs188208408	chr10:18788475	-1.30292	N	N	5	intronic	.	CACNB2	ENSG00000165995
rs553220250	chr11:19230538	-1.30292	N	chr11:19297340	NA	intronic	.	CSRP3	ENSG00000129170
rs575013311	chr17:17941947	-1.30292	N	chr17:17707105	NA	intronic	.	ATPAF2	ENSG00000171953
rs137852684	chr5:172660192	-1.30292	N	chr5:173075213	4	exonic	nonsynonymous	NKX2-5	ENSG00000183072
rs546306095	chr3:14259097	-1.30292	N	N	NA	intergenic	.	.	.
rs145145067	chr6:13014262	-1.30292	N	N	2b	intronic	.	.	.
rs142978180	chr20:32026713	-1.30292	N	N	5	exonic	nonsynonymous	SNTA1	ENSG00000101400
rs190920681	chr6:17986672	-1.30292	N	N	5	intronic	.	KIF13A	ENSG00000137177
rs150978701	chr3:138086660	-1.30292	N	N	3a	intronic	.	MRAS	ENSG00000158186
rs561234408	chr6:41032502	-1.30292	N	chr6:41054262	NA	UTR3	.	.	.
rs567250067	chr9:27109465	-1.30292	N	N	NA	UTR5	.	TEK	ENSG00000120156
rs561496556	chr3:27368361	-1.30292	N	chr3:27371843	NA	intronic	.	NEK10	ENSG00000163491
rs77499612	chr5:126345769	-1.30292	N	chr5:126091428	5	intronic	.	2020-03-03	ENSG00000173926
rs565746536	chr15:83419387	-1.30292	N	N	NA	ncRNA_exonic	.	.	.
rs532050616	chr10:3154353	-1.30292	N	N	NA	intronic	.	PFKP	ENSG00000067057
rs577331803	chr8:10191621	-1.30292	N	N	NA	intronic	.	MSRA	ENSG00000175806
rs553282939	chr6:30733314	-1.30292	N	N	NA	intergenic	.	.	.
rs56828200	chr6:139613223	-1.30292	N	N	2b	upstream	.	TXLNB	ENSG00000164440
rs147290495	chr6:82618687	-1.30292	N	chr6:82463478	7	intergenic	.	.	.
rs188665068	chr1:184792729	-1.30292	N	chr1:185067805	3a	intronic	.	FAM129A	ENSG00000135842
rs577673565	chr10:123926823	-1.30292	N	N	NA	intronic	.	TACC2	ENSG00000138162
rs560367395	chr2:27486648	-1.30292	N	chr2:27295885	NA	upstream	.	.	.
rs537002043	chr4:65137870	-1.30292	N	N	NA	intergenic	.	.	.
rs565978002	chr5:173327706	-1.30292	N	chr5:173075213	NA	intronic	.	CPEB4	ENSG00000113742
rs145710034	chr18:25758317	-1.30292	N	N	4	upstream	.	.	.
rs149222307	chr2:40549103	-1.30292	N	N	5	intronic	.	SLC8A1	ENSG00000183023
rs12071856	chr1:115795367	-1.30292	N	N	3a	intergenic	.	.	.
rs532777839	chr2:173939073	-1.30292	N	N	NA	intergenic	.	.	.
rs140018480	chr3:188157593	-1.30292	N	chr3:188441161	7	intronic	.	LPP	ENSG00000145012
rs2145738	chr6:123937262	-1.30292	N	N	7	intronic	.	TRDN	ENSG00000186439
rs557629397	chr5:31641439	-1.30292	N	N	NA	intergenic	.	.	.
rs577992504	chr5:170855469	-1.30292	N	N	NA	intronic	.	FGF18	ENSG00000156427
rs200725313	chr6:30585632	-1.30292	N	N	3a	UTR5	.	MRPS18B	ENSG00000204568
rs115980741	chr8:98868258	-1.30292	N	N	7	intergenic	.	.	.
rs556370436	chr4:174449500	-1.30292	N	N	NA	intronic	.	HAND2	ENSG00000164107
rs565679480	chr19:2428360	-1.30292	N	chr19:2127272	NA	UTR3	.	LMNB2	ENSG00000176619
rs149946093	chr19:52694333	-1.30292	N	chr19:52314161	2b	intronic	.	PPP2R1A	ENSG00000105568
rs148841541	chr2:173955311	-1.30292	N	N	4	intronic	.	MLTK	ENSG00000091436
rs138144417	chr5:43643914	-1.30292	N	chr5:43866596	5	intronic	.	NNT	ENSG00000112992
rs146329311	chr11:19218532	-1.30292	N	chr11:19297340	5	intronic	.	CSRP3	ENSG00000129170
rs188833592	chr1:65644004	-1.30292	N	chr1:65848034	4	intronic	.	AK4	ENSG00000162433
rs138468370	chr12:94196977	-1.30292	N	chr12:94536803	5	intronic	.	CRADD	ENSG00000169372
rs552579832	chr16:82666491	-1.30292	N	N	NA	intronic	.	CDH13	ENSG00000140945
rs150215441	chr12:3355845	-1.30292	N	chr12:3020644	5	intronic	.	TSPAN9	ENSG00000011105
rs546292245	chr2:40627105	-1.30292	N	N	NA	intronic	.	SLC8A1	ENSG00000183023
rs146329319	chr15:92687161	-1.30292	N	N	4	intronic	.	SLCO3A1	ENSG00000176463
rs11993014	chr8:67036310	-1.30292	N	chr8:66910531	4	intergenic	.	.	.
rs146381257	chr15:42740285	-1.30292	N	chr15:42266262	7	exonic	synonymous	ZNF106	ENSG00000103994
rs149651432	chr11:47537533	-1.30292	N	chr11:47454152	6	intronic	.	CELF1	ENSG00000149187
rs540348668	chr15:63233701	-1.30292	N	chr15:62830704	NA	intergenic	.	.	.
rs541679676	chr12:3346478	-1.30292	N	chr12:3020644	NA	intronic	.	TSPAN9	ENSG00000011105
rs577146292	chr2:101461940	-1.30292	N	chr2:101778319	NA	intronic	.	NPAS2	ENSG00000170485
rs111779471	chr6:17987407	-1.30292	N	N	2b	intronic	.	KIF13A	ENSG00000137177
rs558412437	chr13:76032570	-1.30292	N	N	NA	intronic	.	TBC1D4	ENSG00000136111
rs143398498	chr8:33422412	-1.30292	N	N	3a	intronic	.	RNF122	ENSG00000133874
rs529663949	chr1:57150256	-1.30292	N	chr1:56905524	NA	intronic	.	PRKAA2	ENSG00000162409
rs570227968	chr20:36790691	-1.30292	N	chr20:36895860	NA	intronic	.	TGM2	ENSG00000198959
rs577814178	chr3:69927621	-1.30292	N	N	NA	intronic	.	MITF	ENSG00000187098
rs4612040	chr5:78777144	-1.30292	N	N	6	intronic	.	HOMER1	ENSG00000152413
rs141706320	chr15:73680481	-1.30292	N	N	2b	intergenic	.	.	.
rs531098893	chr17:36850340	-1.30292	N	chr17:37298789	NA	intergenic	.	.	.
rs542677593	chr18:56292912	-1.30292	N	chr18:56395588	NA	intronic	.	ALPK2	ENSG00000198796
rs553844561	chr22:46731845	-1.30292	N	chr22:46615376	NA	intronic	.	TRMU	ENSG00000100416
rs201580443	chr12:33031089	-1.30292	N	N	5	exonic	nonsynonymous	PKP2	ENSG00000057294
rs112137360	chr1:2458522	-1.30292	N	chr1:2487663	4	upstream	.	.	.
rs548891354	chr14:34506786	-1.30292	N	N	NA	intergenic	.	.	.
rs192111963	chr3:187958120	-1.30292	N	chr3:188441161	5	intronic	.	LPP	ENSG00000145012
rs529176287	chr12:120731053	-1.30292	N	chr12:121194862	NA	intergenic	.	.	.
rs536643245	chr15:65039374	-1.30292	N	chr15:64672002	NA	intronic	.	RBPMS2	ENSG00000166831
rs73444038	chr13:30011651	-1.30292	N	N	7	intronic	.	MTUS2	ENSG00000132938
rs529521054	chr14:55040643	-1.30292	N	N	NA	intronic	.	SAMD4A	ENSG00000020577
rs554592205	chr19:57988200	-1.30292	N	N	NA	intronic	.	ZNF772	ENSG00000197128
rs143368271	chr20:33576651	-1.30292	N	N	7	intronic	.	MYH7B	ENSG00000078814
rs190899087	chr9:14262739	-1.30292	N	chr9:14161670	7	intronic	.	NFIB	ENSG00000147862
rs531550729	chr4:3533857	-1.30292	N	chr4:3148276	NA	intronic	.	LRPAP1	ENSG00000163956
rs74378086	chr12:93783406	-1.30292	N	chr12:94144175	5	ncRNA_intronic	.	NUDT4	ENSG00000173598
rs576832202	chr4:24106119	-1.30292	N	N	NA	intergenic	.	.	.
rs79728628	chr12:114812190	-1.30292	N	N	6	intronic	.	TBX5	ENSG00000089225
rs574083689	chr18:34067916	-1.30292	N	N	NA	intronic	.	FHOD3	ENSG00000134775
rs3312	chr10:73856984	-1.30292	Y	chr10:73520632	7	UTR3	.	ASCC1	ENSG00000138303
rs79728625	chr7:80256755	-1.30292	N	N	6	intronic	.	CD36	ENSG00000135218
rs574120086	chr1:180531037	-1.30292	N	chr1:180905694	NA	ncRNA_intronic	.	.	.
rs560982988	chr3:179374562	-1.30292	N	N	NA	intronic	.	USP13	ENSG00000058056
rs117197268	chr1:237334873	-1.30292	N	N	4	intronic	.	RYR2	ENSG00000198626
rs542074700	chr19:52693686	-1.30292	N	chr19:52314161	NA	intronic	.	PPP2R1A	ENSG00000105568
rs374650945	chr2:106006457	-1.30292	N	chr2:106433909	5	intronic	.	FHL2	ENSG00000115641
rs557855410	chr8:17652138	-1.30292	N	N	NA	intronic	.	MTUS1	ENSG00000129422
rs117133700	chr20:42808726	-1.30292	N	chr20:42660286	5	intronic	.	JPH2	ENSG00000149596
rs148977612	chr22:18603139	-1.30292	N	chr22:19058146	6	intronic	.	TUBA8	ENSG00000183785
rs538480316	chr19:46850257	-1.30292	N	chr19:47100565	NA	UTR5	.	PPP5C	ENSG00000011485
rs563544020	chr2:101726448	-1.30292	N	chr2:101778319	NA	intronic	.	TBC1D8	ENSG00000204634
rs567697998	chr15:85931409	-1.30292	N	chr15:86294211	NA	intronic	.	AKAP13	ENSG00000170776
rs529261472	chr14:32929984	-1.30292	N	N	NA	intronic	.	AKAP6	ENSG00000151320
rs527607369	chr11:19220736	-1.30292	N	chr11:19297340	NA	intronic	.	CSRP3	ENSG00000129170
rs542361472	chr5:150017069	-1.30292	N	chr5:149875731	NA	intronic	.	SYNPO	ENSG00000171992
rs140163089	chr4:114549111	-1.30292	N	N	5	intronic	.	CAMK2D	ENSG00000145349
rs573949128	chr15:42747957	-1.30292	N	chr15:42266262	NA	intronic	.	ZNF106	ENSG00000103994
rs541077561	chr15:44069306	-1.30292	N	chr15:44027885	NA	UTR5	.	SERF2	ENSG00000140264
rs146312626	chr4:186672775	-1.30292	N	N	5	intronic	.	SORBS2	ENSG00000154556
rs534588827	chr18:3246515	-1.30292	N	N	NA	upstream	.	.	.
rs531291352	chr1:65612771	-1.30292	N	chr1:65848034	NA	upstream	.	.	.
rs538511751	chr2:135078897	-1.30292	N	chr2:134991024	NA	intronic	.	MGAT5	ENSG00000152127
rs551990101	chr13:76011777	-1.30292	N	N	NA	intronic	.	TBC1D4	ENSG00000136111
rs534903662	chr20:25232842	-1.30292	N	chr20:25194611	NA	intronic	.	PYGB	ENSG00000100994
rs183290398	chr2:159828038	-1.30292	N	N	5	intronic	.	TANC1	ENSG00000115183
rs3847968	chr12:120730869	-1.30292	N	chr12:121194862	1f	intergenic	.	.	.
rs191861402	chr6:34624334	-1.30292	N	chr6:34785079	2b	intronic	.	C6orf106	ENSG00000196821
rs76196997	chr3:64655330	-1.30292	N	chr3:64705365	7	intronic	.	ADAMTS9	ENSG00000163638
rs548996341	chr15:35084546	-1.30292	N	N	NA	ncRNA_intronic	.	ACTC1	ENSG00000159251
rs576903171	chr19:575511	-1.30292	N	chr19:836144	NA	intronic	.	BSG	ENSG00000172270
rs532844144	chr15:65372702	-1.30292	N	chr15:65742390	NA	downstream	.	.	.
rs578158180	chr15:57989187	-1.30292	N	N	NA	intronic	.	GCOM1	ENSG00000137878
rs543847489	chr14:105040194	-1.30292	N	chr14:105258892	NA	intergenic	.	.	.
rs187435395	chr4:95334759	-1.30292	N	N	5	intergenic	.	.	.
rs145905422	chr2:64091373	-1.30292	N	N	6	intronic	.	UGP2	ENSG00000169764
rs578254847	chr1:100715931	-1.30292	N	chr1:101100839	NA	upstream	.	.	.
rs13383507	chr2:106131318	-1.30292	Y	chr2:106433909	5	intergenic	.	.	.
rs959654	chr3:158292983	-1.30292	N	N	5	intronic	.	MLF1	ENSG00000178053
rs553874250	chr10:51566869	-1.30292	N	N	NA	intronic	.	NCOA4	ENSG00000138293
rs189137782	chr3:192446202	-1.30292	N	N	5	upstream	.	.	.
rs547343656	chr1:180601750	-1.30292	N	chr1:180905694	NA	intronic	.	XPR1	ENSG00000143324
rs562832841	chr9:100281236	-1.30292	N	N	NA	intronic	.	TMOD1	ENSG00000136842
rs569176307	chr10:106077383	-1.30292	N	N	NA	intronic	.	ITPRIP	ENSG00000148841
rs569064441	chr2:26468611	-1.30292	N	N	NA	intronic	.	HADHB	ENSG00000138029
rs557030646	chr1:181057451	-1.30292	N	chr1:180905694	NA	upstream	.	.	.
rs571160650	chr12:29534626	-1.30292	N	N	NA	upstream	.	.	.
rs139668429	chr14:73160459	-1.30292	N	chr14:73414316	5	intronic	.	DPF3	ENSG00000205683
rs539842482	chr7:44159634	-1.30292	N	N	NA	intronic	.	POLD2	ENSG00000106628
rs576779353	chr2:134987957	-1.30292	N	chr2:134991024	NA	intergenic	.	.	.
rs72847790	chr17:66514119	-1.30292	N	N	4	intronic	.	PRKAR1A	ENSG00000108946
rs551400378	chr1:24423811	-1.30292	N	chr1:24199363	NA	intronic	.	MYOM3	ENSG00000142661
rs374259217	chr1:193149914	-1.30292	N	N	6	exonic	nonsynonymous	CDC73	ENSG00000134371
rs11072292	chr15:71789211	-1.30292	N	N	4	intronic	.	THSD4	ENSG00000187720
rs573746934	chr14:55136346	-1.30292	N	N	NA	intronic	.	SAMD4A	ENSG00000020577
rs188903198	chr8:28515907	-1.30292	N	N	4	intergenic	.	.	.
rs190375646	chr7:23149466	-1.30292	N	chr7:22774437	7	intronic	.	KLHL7	ENSG00000122550
rs564019232	chr4:95376379	-1.30292	N	N	NA	intronic	.	PDLIM5	ENSG00000163110
rs536632778	chr12:22035320	-1.30292	N	N	NA	intronic	.	ABCC9	ENSG00000069431
rs371738466	chr8:11556621	-1.30292	N	chr8:11836514	5	intronic	.	.	.
rs11980840	chr7:23161406	-1.30292	N	chr7:22774437	6	intronic	.	KLHL7	ENSG00000122550
rs559306902	chr1:41228718	-1.30292	N	chr1:41356780	NA	exonic	synonymous	NFYC	ENSG00000066136
rs140218384	chr10:121031570	-1.30292	N	N	3a	intronic	.	GRK5	ENSG00000198873
rs191341353	chr10:93441445	-1.30292	N	chr10:93650603	4	intergenic	.	.	.
rs564468109	chr10:51575817	-1.30292	N	N	NA	intronic	.	NCOA4	ENSG00000138293
rs184246329	chr4:53529518	-1.30292	N	N	5	intergenic	.	.	.
rs146774874	chr19:7580107	-1.30292	N	chr19:7415064	5	upstream	.	.	.
rs181318033	chr7:90255955	-1.30292	N	N	7	intronic	.	CDK14	ENSG00000058091
rs551384041	chr1:229408385	-1.30292	N	chr1:229670964	NA	intronic	.	RAB4A	ENSG00000168118
rs187010408	chr9:751906	-1.30292	N	chr9:288414	5	intergenic	.	.	.
rs538458408	chr1:6294769	-1.30292	N	N	NA	intronic	.	ICMT	ENSG00000116237
rs150470125	chr12:3187766	-1.30292	N	chr12:3020644	4	intronic	.	TSPAN9	ENSG00000011105
rs562842106	chr12:120730738	-1.30292	N	chr12:121194862	NA	intergenic	.	.	.
rs13160977	chr5:145236003	-1.30292	N	N	2b	intergenic	.	.	.
rs565989226	chr12:21967464	-1.30292	N	N	NA	intronic	.	ABCC9	ENSG00000069431
rs569063145	chr18:19755103	-1.30292	N	N	NA	intronic	.	GATA6	ENSG00000141448
rs186877193	chr20:42785142	-1.30292	N	chr20:42660286	5	intronic	.	JPH2	ENSG00000149596
rs534153510	chr13:43598296	-1.30292	N	N	NA	intronic	.	DNAJC15	ENSG00000120675
rs572553439	chr3:187897252	-1.30292	N	chr3:187652724	NA	ncRNA_exonic	.	.	.
rs189788830	chr10:116413919	-1.30292	N	N	2b	intronic	.	ABLIM1	ENSG00000099204
rs180709770	chr1:145395599	-1.30292	N	N	4	intronic	.	.	.
rs148243718	chr2:198862269	-1.30292	N	chr2:198544183	3a	intronic	.	PLCL1	ENSG00000115896
rs192256210	chr17:74704660	-1.30292	N	chr17:74710128	5	intronic	.	MXRA7	ENSG00000182534
rs560349744	chr3:32168724	-1.30292	N	N	NA	intronic	.	GPD1L	ENSG00000152642
rs147292237	chr3:9290230	-1.30292	N	chr3:9511975	5	intronic	.	SRGAP3	ENSG00000196220
rs2155765	chr18:25705139	-1.30292	N	N	1f	intronic	.	CDH2	ENSG00000170558
rs2155766	chr18:25704762	-1.30292	N	N	1f	intronic	.	CDH2	ENSG00000170558
rs7032867	chr9:740972	-1.30292	N	chr9:288414	7	intronic	.	KANK1	ENSG00000107104
rs531396854	chr22:46545859	-1.30292	N	chr22:46615376	NA	upstream	.	.	.
rs144969661	chr5:53766727	-1.30292	N	N	5	intergenic	.	.	.
rs577389185	chr3:187004969	-1.30292	N	chr3:186629144	NA	intronic	.	MASP1	ENSG00000127241
rs369823086	chr8:134416075	-1.30292	N	chr8:134103953	4	intergenic	.	.	.
rs34568901	chr3:138116680	-1.30292	N	N	5	intronic	.	MRAS	ENSG00000158186
rs199522130	chr11:6704036	-1.30292	N	N	4	exonic	nonsynonymous	MRPL17	ENSG00000158042
rs551617239	chr21:38444987	-1.30292	N	chr21:38796728	NA	UTR5	.	PIGP	ENSG00000185808
rs149372427	chr13:29107828	-1.30292	N	chr13:28641571	7	intergenic	.	.	.
rs115229802	chr1:167618468	-1.30292	N	chr1:167600842	5	intronic	.	RCSD1	ENSG00000198771
rs572153809	chr3:66537059	-1.30292	N	N	NA	intronic	.	LRIG1	ENSG00000144749
rs79250966	chr4:124941546	-1.30292	N	N	5	intergenic	.	.	.
rs148175810	chr11:119235965	-1.30292	N	chr11:118747576	4	intronic	.	USP2	ENSG00000036672
rs570477851	chr10:69871541	-1.30292	N	chr10:69559409	NA	intronic	.	MYPN	ENSG00000138347
rs77921811	chr5:173371944	-1.30292	N	chr5:173075213	7	intronic	.	CPEB4	ENSG00000113742
rs193109402	chr12:32978266	-1.30292	N	N	7	intronic	.	PKP2	ENSG00000057294
rs555428605	chr6:16247926	-1.30292	N	chr6:16744687	NA	intronic	.	GMPR	ENSG00000137198
rs143492491	chr8:131615438	-1.30292	N	N	6	intergenic	.	.	.
rs573893232	chr6:30748434	-1.30292	N	N	NA	intergenic	.	.	.
rs183651648	chr6:44202699	-1.30292	N	chr6:43804571	4	downstream	.	.	.
rs536525070	chr6:140399235	-1.30292	N	N	NA	ncRNA_intronic	.	.	.
rs534546788	chr3:120279884	-1.30292	N	N	NA	intergenic	.	.	.
rs571298972	chr12:110732294	-1.30292	N	chr12:111133088	NA	intronic	.	ATP2A2	ENSG00000174437
rs542723384	chr5:102131806	-1.30292	N	chr5:102118385	NA	intergenic	.	.	.
rs576540720	chr6:46022719	-1.30292	N	chr6:45569863	NA	intronic	.	CLIC5	ENSG00000112782
rs182939513	chr10:116439950	-1.30292	N	N	7	intronic	.	ABLIM1	ENSG00000099204
rs559340070	chr12:19308337	-1.30292	N	N	NA	intronic	.	PLEKHA5	ENSG00000052126
rs563047056	chr11:16827254	-1.30292	N	chr11:16618307	NA	intronic	.	PLEKHA7	ENSG00000166689
rs531530043	chr10:33501956	-1.30292	N	N	NA	intronic	.	NRP1	ENSG00000099250
rs146985181	chr3:135861492	-1.30292	N	N	4	intronic	.	PPP2R3A	ENSG00000073711
rs147297770	chr5:16541468	-1.30292	N	N	7	intronic	.	FAM134B	ENSG00000154153
rs547518304	chr3:119014969	-1.30292	N	N	NA	intronic	.	ARHGAP31	ENSG00000031081
rs549920464	chr19:46907530	-1.30292	N	chr19:47100565	NA	intergenic	.	.	.
rs560847482	chr3:72939051	-1.30292	N	N	NA	intronic	.	GXYLT2	ENSG00000172986
rs566370533	chr6:140666745	-1.30292	N	N	NA	intergenic	.	.	.
rs554933761	chr3:66491377	-1.30292	N	N	NA	intronic	.	LRIG1	ENSG00000144749
rs575354508	chr12:122461101	-1.30292	N	chr12:122254713	NA	intronic	.	BCL7A	ENSG00000110987
rs373814275	chr6:10721393	-1.30292	N	chr6:10526373	4	intergenic	.	.	.
rs186998820	chr4:95325269	-1.30292	N	N	7	intergenic	.	.	.
rs12418111	chr11:16917430	-1.30292	Y	chr11:16618307	7	intronic	.	PLEKHA7	ENSG00000166689
rs548286245	chr10:102289967	-1.30292	N	chr10:102119000	NA	upstream	.	.	.
rs16852208	chr2:167347556	-1.30292	N	N	7	intergenic	.	.	.
rs2004242	chr14:55162652	-1.30292	N	N	5	intronic	.	SAMD4A	ENSG00000020577
rs571467977	chr17:902434	-1.30292	N	chr17:1373518	NA	intronic	.	TIMM22	ENSG00000177370
rs117731533	chr12:96042804	-1.30292	N	N	4	upstream	.	.	.
rs200562715	chr3:8775601	-1.30292	N	N	4	exonic	synonymous	CAV3	ENSG00000182533
rs13312520	chr7:66462201	-1.30292	N	N	4	intronic	.	TYW1	ENSG00000198874
rs8098656	chr18:19746566	-1.30292	N	N	3a	downstream	.	.	.
rs549385199	chr15:85925739	-1.30292	N	chr15:86294211	NA	intronic	.	AKAP13	ENSG00000170776
rs45533941	chr10:17497149	-1.30292	N	N	4	upstream	.	.	.
rs549359096	chr10:69455690	-1.30292	N	chr10:69559409	NA	intronic	.	CTNNA3	ENSG00000183230
rs187763996	chr9:94122544	-1.30292	N	chr9:93926650	5	intronic	.	AUH	ENSG00000148090
rs565019448	chr1:100115562	-1.30292	N	N	NA	intronic	.	PALMD	ENSG00000099260
rs13251294	chr8:142422530	-1.30292	N	chr8:142329460	3a	intergenic	.	PTP4A3	ENSG00000184489
rs556029226	chr20:36701058	-1.30292	N	chr20:36895860	NA	intronic	.	RPRD1B	ENSG00000101413
rs140149318	chr5:80534132	-1.30292	N	N	7	ncRNA_exonic	.	CKMT2	ENSG00000131730
rs181928451	chr3:156819990	-1.30292	N	N	7	ncRNA_intronic	.	.	.
rs537753547	chr15:85995856	-1.30292	N	chr15:86294211	NA	intronic	.	AKAP13	ENSG00000170776
rs564433057	chr5:1127773	-1.30292	N	chr5:1313242	NA	intergenic	.	.	.
rs538075420	chr1:206829050	-1.30292	N	chr1:206968955	NA	intergenic	.	.	.
rs542041138	chr11:16957614	-1.30292	N	chr11:16618307	NA	intronic	.	PLEKHA7	ENSG00000166689
rs184597735	chr1:65631511	-1.30292	N	chr1:65848034	4	intronic	.	AK4	ENSG00000162433
rs75656729	chr7:8297677	-1.30292	N	chr7:8024840	7	intronic	.	ICA1	ENSG00000003147
rs536735859	chr1:60389475	-1.30292	N	N	NA	intronic	.	CYP2J2	ENSG00000134716
rs114019038	chr10:73599898	-1.30292	N	chr10:73520632	2b	intronic	.	PSAP	ENSG00000197746
rs1401419	chr11:45879739	-1.30292	Y	N	2b	intronic	.	CRY2	ENSG00000121671
rs529765156	chr6:105582919	-1.30292	N	N	NA	intronic	.	BVES	ENSG00000112276
rs560983675	chr13:30029891	-1.30292	N	N	NA	intronic	.	MTUS2	ENSG00000132938
rs539116204	chr22:34199169	-1.30292	N	N	NA	intronic	.	LARGE	ENSG00000133424
rs143731658	chr2:64089736	-1.30292	N	N	5	intronic	.	UGP2	ENSG00000169764
rs192816742	chr12:19319923	-1.30292	N	N	7	intronic	.	PLEKHA5	ENSG00000052126
rs552985668	chr3:38659502	-1.30292	N	N	NA	intronic	.	SCN5A	ENSG00000183873
rs373465630	chr8:133771947	-1.30292	N	chr8:134103953	5	intronic	.	TMEM71	ENSG00000165071
rs564169210	chr5:41503519	-1.30292	N	N	NA	intronic	.	PLCXD3	ENSG00000182836
rs569630761	chr1:117210449	-1.30292	N	chr1:117544331	NA	upstream	.	.	.
rs559870683	chr5:175025785	-1.30292	N	N	NA	intergenic	.	.	.
rs566389467	chr4:186518984	-1.30292	N	N	NA	intronic	.	SORBS2	ENSG00000154556
rs377236790	chr18:25656881	-1.30292	N	N	6	intronic	.	CDH2	ENSG00000170558
rs536507935	chr4:100577512	-1.30292	N	N	NA	intergenic	.	.	.
rs543837480	chr6:164519848	-1.30292	N	N	NA	intergenic	.	.	.
rs140931086	chr4:186666981	-1.30292	N	N	7	intronic	.	SORBS2	ENSG00000154556
rs527799906	chr18:19779844	-1.30292	N	N	NA	intronic	.	GATA6	ENSG00000141448
rs554775219	chr20:25176372	-1.30292	N	chr20:25194611	NA	ncRNA_intronic	.	ENTPD6	ENSG00000197586
rs28627758	chr4:141941160	-1.30292	N	N	4	intronic	.	RNF150	ENSG00000170153
rs114430663	chr3:124780504	-1.30292	N	N	5	intergenic	.	.	.
rs116486607	chr1:217314407	-1.30292	N	N	5	intergenic	.	.	.
rs140926456	chr5:175097592	-1.30292	N	N	2c	intronic	.	HRH2	ENSG00000113749
rs527325870	chr18:34030482	-1.30292	N	N	NA	intronic	.	FHOD3	ENSG00000134775
rs552613554	chr8:17645139	-1.30292	N	N	NA	intronic	.	MTUS1	ENSG00000129422
rs534059362	chr4:95573567	-1.30292	N	N	NA	intronic	.	PDLIM5	ENSG00000163110
rs59553113	chr8:33423403	-1.30292	N	N	5	intronic	.	RNF122	ENSG00000133874
rs182598435	chr12:108957791	-1.30292	N	chr12:108721636	5	intronic	.	ISCU	ENSG00000136003
rs556492706	chr12:3240733	-1.30292	N	chr12:3020644	NA	intronic	.	TSPAN9	ENSG00000011105
rs151292409	chr14:55237975	-1.30292	N	N	7	intronic	.	SAMD4A	ENSG00000020577
rs186467353	chr1:198125541	-1.30292	N	chr1:197814823	2b	upstream	.	.	.
rs147637557	chr5:167373586	-1.30292	N	N	5	intronic	.	TENM2	ENSG00000145934
rs562678878	chr2:40475217	-1.30292	N	N	NA	ncRNA_intronic	.	SLC8A1	ENSG00000183023
rs587734082	chr3:50315607	-1.30292	N	chr3:50160109	NA	upstream	.	.	.
rs2235679	chr6:41020577	-1.30292	N	chr6:41054262	7	upstream	.	.	.
rs2235678	chr6:41020510	-1.30292	N	chr6:41054262	7	upstream	.	.	.
rs7853843	chr9:641901	-1.30292	N	chr9:288414	7	intronic	.	KANK1	ENSG00000107104
rs12957133	chr18:19783864	-1.30292	N	N	5	intergenic	.	.	.
rs570723533	chr9:111871226	-1.30292	N	N	NA	intronic	.	TMEM245	ENSG00000106771
rs17031081	chr2:106134393	-1.30292	N	chr2:106433909	4	intergenic	.	.	.
rs538171534	chr1:212398957	-1.30292	N	chr1:212558397	NA	ncRNA_intronic	.	.	.
rs17031086	chr2:106134636	-1.30292	N	chr2:106433909	4	intergenic	.	.	.
rs185144079	chr11:119248912	-1.30292	N	N	2b	intronic	.	USP2	ENSG00000036672
rs573294686	chr6:13006165	-1.30292	N	N	NA	intronic	.	.	.
rs552210887	chr7:100887520	-1.30292	N	chr7:101372070	NA	intronic	.	FIS1	ENSG00000214253
rs17031089	chr2:106134743	-1.30292	Y	chr2:106433909	3a	intergenic	.	.	.
rs553264679	chr10:88449925	-1.30292	N	N	NA	intronic	.	LDB3	ENSG00000122367
rs148484117	chr4:47709659	-1.30292	N	N	7	intronic	.	CORIN	ENSG00000145244
rs566271309	chr1:206826653	-1.30292	N	chr1:206968955	NA	intergenic	.	.	.
rs573294680	chr4:186619512	-1.30292	N	N	NA	intronic	.	SORBS2	ENSG00000154556
rs536274682	chr4:47734431	-1.30292	N	N	NA	intronic	.	CORIN	ENSG00000145244
rs183745126	chr3:25520481	-1.30292	N	chr3:25381636	3a	intronic	.	RARB	ENSG00000077092
rs542259615	chr9:562548	-1.30292	N	chr9:288414	NA	intronic	.	KANK1	ENSG00000107104
rs552589415	chr10:112577324	-1.30292	N	N	NA	intronic	.	RBM20	ENSG00000203867
rs546871231	chr18:19778261	-1.30292	N	N	NA	intronic	.	GATA6	ENSG00000141448
rs73448892	chr10:121001163	-1.30292	N	N	5	intronic	.	GRK5	ENSG00000198873
rs571431718	chr12:4401153	-1.30292	N	chr12:4334295	NA	intronic	.	CCND2	ENSG00000118971
rs28504132	chr14:32925732	-1.30292	Y	N	6	intronic	.	AKAP6	ENSG00000151320
rs577984940	chr5:127805798	-1.30292	N	chr5:127487603	NA	intronic	.	FBN2	ENSG00000138829
rs587733735	chr1:145452688	-1.30292	N	N	NA	intronic	.	.	.
rs563374728	chr8:9002693	-1.30292	N	N	NA	intronic	.	PPP1R3B	ENSG00000173281
rs561256636	chr11:113728626	-1.30292	N	chr11:113984489	NA	intronic	.	USP28	ENSG00000048028
rs568542009	chr18:34093475	-1.30292	N	N	NA	intronic	.	FHOD3	ENSG00000134775
rs536112938	chr1:237342448	-1.30292	N	N	NA	intronic	.	RYR2	ENSG00000198626
rs115148996	chr10:116319693	-1.30292	N	N	5	intronic	.	ABLIM1	ENSG00000099204
rs117314815	chr13:34187632	-1.30292	N	N	5	intronic	.	.	.
rs577796167	chr4:174592412	-1.30292	N	N	NA	intergenic	.	.	.
rs9833578	chr3:192348906	-1.30292	N	N	5	intronic	.	FGF12	ENSG00000114279
rs550082122	chr11:47365918	-1.30292	N	chr11:47454152	NA	intronic	.	MYBPC3	ENSG00000134571
rs562352144	chr1:60391860	-1.30292	N	N	NA	intronic	.	CYP2J2	ENSG00000134716
rs114267857	chr3:12670917	-1.30292	N	chr3:12267780	7	intronic	.	RAF1	ENSG00000132155
rs192592040	chr8:124667996	-1.30292	N	N	5	intergenic	.	.	.
rs9615407	chr22:47128621	-1.30292	N	N	5	intronic	.	CERK	ENSG00000100422
rs531816576	chr3:46036445	-1.30292	N	chr3:46418689	NA	intronic	.	FYCO1	ENSG00000163820
rs565772559	chr12:19294758	-1.30292	N	N	NA	intronic	.	PLEKHA5	ENSG00000052126
rs7029890	chr9:111800267	-1.30292	N	N	3a	intronic	.	TMEM245	ENSG00000106771
rs578024198	chr1:170117578	-1.30292	N	chr1:169665632	NA	intronic	.	METTL11B	ENSG00000203740
rs546196139	chr1:205778050	-1.30292	N	chr1:205676263	NA	intronic	.	SLC41A1	ENSG00000133065
rs538709501	chr3:192233009	-1.30292	N	N	NA	intronic	.	FGF12	ENSG00000114279
rs543567144	chr4:65258562	-1.30292	N	N	NA	intronic	.	TECRL	ENSG00000205678
rs200184509	chr9:37996143	-1.30292	N	chr9:38196117	5	intronic	.	SHB	ENSG00000107338
rs142478482	chr2:238777654	-1.30292	N	chr2:238873673	4	intronic	.	RAMP1	ENSG00000132329
rs186667002	chr1:237550702	-1.30292	N	N	4	intronic	.	RYR2	ENSG00000198626
rs190870417	chr5:195299	-1.30292	N	N	5	exonic	nonsynonymous	LRRC14B	ENSG00000185028
rs545195587	chr12:124014766	-1.30292	N	chr12:124019055	NA	intronic	.	RILPL1	ENSG00000188026
rs530970987	chr19:29374815	-1.30292	N	N	NA	intergenic	.	.	.
rs190307395	chr7:151409331	-1.30292	N	N	3a	intronic	.	PRKAG2	ENSG00000106617
rs564740354	chr2:40707696	-1.30292	N	N	NA	intronic	.	SLC8A1	ENSG00000183023
rs557538921	chr17:3572150	-1.30292	N	chr17:3828702	NA	ncRNA_intronic	.	EMC6	ENSG00000127774
rs575531903	chr1:117663285	-1.30292	N	chr1:117544331	NA	intronic	.	TRIM45	ENSG00000134253
rs576304699	chr2:101744179	-1.30292	N	chr2:101778319	NA	intronic	.	TBC1D8	ENSG00000204634
rs180837814	chr5:172691724	-1.30292	N	chr5:173075213	6	intergenic	.	.	.
rs186434526	chr9:656156	-1.30292	N	chr9:288414	5	intronic	.	KANK1	ENSG00000107104
rs536851519	chr16:58061432	-1.30292	N	N	NA	intronic	.	MMP15	ENSG00000102996
rs532145569	chr5:175102207	-1.30292	N	N	NA	intronic	.	HRH2	ENSG00000113749
rs187340641	chr2:135137014	-1.30292	N	chr2:134991024	3a	intronic	.	MGAT5	ENSG00000152127
rs565913862	chr9:95950726	-1.30292	N	chr9:95684697	NA	intronic	.	WNK2	ENSG00000165238
rs41305473	chr9:116346118	-1.30292	Y	chr9:116085822	2b	exonic	nonsynonymous	RGS3	ENSG00000138835
rs577940680	chr20:36790024	-1.30292	N	chr20:36895860	NA	intronic	.	TGM2	ENSG00000198959
rs45527139	chr19:46088060	-1.30292	N	chr19:45766729	2b	UTR5	.	OPA3	ENSG00000125741
rs536109433	chr2:198668028	-1.30292	N	chr2:198544183	NA	intergenic	.	.	.
rs566750064	chr8:134563803	-1.30292	N	chr8:134103953	NA	intronic	.	ST3GAL1	ENSG00000008513
rs568836472	chr17:2611862	-1.30292	N	chr17:2882005	NA	intronic	.	CLUH	ENSG00000132361
rs566621170	chr8:11588358	-1.30292	N	chr8:11836514	NA	intronic	.	GATA4	ENSG00000136574
rs10853831	chr19:51868218	-1.30292	N	chr19:52314161	7	intronic	.	ETFB	ENSG00000105379
rs73072979	chr1:208072057	-1.30292	N	chr1:207991209	7	intronic	.	CD34	ENSG00000174059
rs548075849	chr3:42222368	-1.30292	N	N	NA	intronic	.	TRAK1	ENSG00000182606
rs554999107	chr3:123104019	-1.30292	N	chr3:123105721	NA	intronic	.	ADCY5	ENSG00000173175
rs567611086	chr4:186632477	-1.30292	N	N	NA	intronic	.	SORBS2	ENSG00000154556
rs545215090	chr10:92679672	-1.30292	N	N	NA	intronic	.	ANKRD1	ENSG00000148677
rs564901256	chr10:69335142	-1.30292	N	chr10:69559409	NA	intronic	.	CTNNA3	ENSG00000183230
rs543255404	chr11:19232723	-1.30292	N	chr11:19297340	NA	upstream	.	.	.
rs549508893	chr1:181060599	-1.30292	N	chr1:180905694	NA	downstream	.	.	.
rs542734586	chr10:60095439	-1.30292	N	N	NA	intronic	.	UBE2D1	ENSG00000072401
rs148460710	chr10:112456263	-1.30292	N	chr10:111969919	7	intronic	.	RBM20	ENSG00000203867
rs558641335	chr8:17103852	-1.30292	N	N	NA	intronic	.	CNOT7	ENSG00000198791
rs191761536	chr11:22217544	-1.30292	N	N	7	intronic	.	ANO5	ENSG00000171714
rs56305437	chr4:174563039	-1.30292	N	N	7	intergenic	.	.	.
rs532411139	chr14:55228917	-1.30292	N	N	NA	intronic	.	SAMD4A	ENSG00000020577
rs181049263	chr8:9014792	-1.30292	N	N	6	intergenic	.	.	.
rs190843550	chr9:576702	-1.30292	N	chr9:288414	7	intronic	.	KANK1	ENSG00000107104
rs569588815	chr2:134935187	-1.30292	N	chr2:134991024	NA	intergenic	.	.	.
rs539758638	chr9:13705566	-1.30292	N	chr9:13676533	NA	intergenic	.	.	.
rs569117018	chr2:106106189	-1.30292	N	chr2:106433909	NA	intergenic	.	.	.
rs540535154	chr4:169429656	-1.30292	N	N	NA	intronic	.	PALLD	ENSG00000129116
rs535889699	chr17:27504339	-1.30292	N	chr17:27961562	NA	intronic	.	MYO18A	ENSG00000196535
rs117055467	chr6:129602234	-1.30292	N	N	5	intronic	.	LAMA2	ENSG00000196569
rs571793121	chr12:32961207	-1.30292	N	N	NA	intronic	.	PKP2	ENSG00000057294
rs185082393	chr15:85964890	-1.30292	N	chr15:86294211	5	intronic	.	AKAP13	ENSG00000170776
rs182784520	chr1:216987928	-1.30292	N	N	6	intronic	.	ESRRG	ENSG00000196482
rs541487855	chr9:14222072	-1.30292	N	chr9:14161670	NA	intronic	.	NFIB	ENSG00000147862
rs570811734	chr2:40693098	-1.30292	N	N	NA	intronic	.	SLC8A1	ENSG00000183023
rs75191429	chr10:116442859	-1.30292	N	N	5	intronic	.	ABLIM1	ENSG00000099204
rs530217138	chr7:116509793	-1.30292	N	chr7:116357368	NA	intronic	.	CAPZA2	ENSG00000198898
rs538203736	chr1:64161999	-1.30292	N	N	NA	intergenic	.	.	.
rs542980323	chr18:32703121	-1.30292	N	N	NA	intronic	.	MAPRE2	ENSG00000166974
rs562761408	chr11:130349667	-1.30292	N	N	NA	intergenic	.	.	.
rs79250137	chr5:148654144	-1.30292	N	chr5:148198999	7	intronic	.	AFAP1L1	ENSG00000157510
rs573294569	chr10:90342688	-1.30292	N	N	NA	intronic	.	RNLS	ENSG00000184719
rs532628848	chr5:172656319	-1.30292	N	chr5:173075213	NA	intergenic	.	.	.
rs564442282	chr14:23892721	-1.30292	N	chr14:23755598	NA	intronic	.	MYH7	ENSG00000092054
rs189804723	chr1:116306511	-1.30292	N	N	2b	intronic	.	CASQ2	ENSG00000118729
rs527456893	chr9:4741288	-1.30292	N	chr9:4746539	NA	UTR5	.	AK3	ENSG00000147853
rs182153417	chr10:73866097	-1.30292	N	chr10:73520632	5	intronic	.	ASCC1	ENSG00000138303
rs531821733	chr2:40497434	-1.30292	N	N	NA	intronic	.	SLC8A1	ENSG00000183023
rs535291010	chr15:57943469	-1.30292	N	N	NA	intronic	.	GCOM1	ENSG00000137878
rs374507389	chr1:237386467	-1.30292	N	N	7	intronic	.	RYR2	ENSG00000198626
rs114639408	chr10:18622937	-1.30292	N	chr10:18266410	7	intronic	.	CACNB2	ENSG00000165995
rs146486684	chr12:21949625	-1.30292	N	N	5	downstream	.	.	.
rs139759448	chr15:42740387	-1.30292	N	chr15:42266262	7	exonic	synonymous	ZNF106	ENSG00000103994
rs528038804	chr11:130346164	-1.30292	N	N	NA	UTR3	.	ADAMTS15	ENSG00000166106
rs552907525	chr3:138089509	-1.30292	N	N	NA	intronic	.	MRAS	ENSG00000158186
rs187995758	chr10:121013101	-1.30292	N	N	4	intronic	.	GRK5	ENSG00000198873
rs79322727	chr3:12840501	-1.30292	N	chr3:12619083	7	intronic	.	CAND2	ENSG00000144712
rs531968098	chr4:108922683	-1.30292	N	N	NA	intronic	.	HADH	ENSG00000138796
rs565750799	chr6:150558682	-1.30292	N	chr6:150373194	NA	intronic	.	PPP1R14C	ENSG00000198729
rs547263539	chr2:198748280	-1.30292	N	chr2:198544183	NA	intronic	.	PLCL1	ENSG00000115896
rs566672793	chr8:17659677	-1.30292	N	N	NA	intergenic	.	.	.
rs76049896	chr5:66120847	-1.30292	N	N	7	intronic	.	MAST4	ENSG00000069020
rs139842509	chr6:82463675	-1.30292	N	chr6:82463478	4	intergenic	.	.	.
rs547004334	chr2:220497793	-1.30292	N	chr2:220049128	NA	intronic	.	SLC4A3	ENSG00000114923
rs145363413	chr10:123941707	-1.30292	N	N	5	intronic	.	TACC2	ENSG00000138162
rs80146987	chr9:97710584	-1.30292	N	N	6	intronic	.	C9orf3	ENSG00000148120
rs548154663	chr7:151364781	-1.30292	N	N	NA	intronic	.	PRKAG2	ENSG00000106617
rs78216852	chr10:62337804	-1.30292	N	N	5	intronic	.	ANK3	ENSG00000151150
rs140636816	chr10:116281041	-1.30292	N	N	7	intronic	.	ABLIM1	ENSG00000099204
rs559617795	chr9:128521813	-1.30292	N	N	NA	intronic	.	PBX3	ENSG00000167081
rs543344900	chr19:3951100	-1.30292	N	chr19:4090422	NA	ncRNA_intronic	.	.	.
rs553800482	chr10:102826123	-1.30292	N	N	NA	downstream	.	.	.
rs146572809	chr1:74904195	-1.30292	N	N	6	intronic	.	TNNI3K	ENSG00000116783
rs531683482	chr2:40670619	-1.30292	N	N	NA	intronic	.	SLC8A1	ENSG00000183023
rs530962356	chr3:52482160	-1.30292	N	chr3:52873984	NA	intergenic	.	.	.
rs146620261	chr5:41375452	-1.30292	N	N	5	intronic	.	PLCXD3	ENSG00000182836
rs139398574	chr12:68333609	-1.30292	N	chr12:68667462	4	ncRNA_intronic	.	.	.
rs182510711	chr10:69916358	-1.30292	N	chr10:69559409	4	intronic	.	MYPN	ENSG00000138347
rs144470646	chr16:4261221	-1.30292	N	chr16:4476089	5	intronic	.	SRL	ENSG00000185739
rs192848186	chr2:192714428	-1.30292	N	chr2:192522423	5	intergenic	.	.	.
rs534666301	chr5:148536679	-1.30292	N	chr5:148198999	NA	intronic	.	ABLIM3	ENSG00000173210
rs535506975	chr20:24450419	-1.30292	N	N	NA	intronic	.	SYNDIG1	ENSG00000101463
rs577223330	chr5:115696993	-1.30292	N	N	NA	intergenic	.	.	.
rs7988650	chr13:24080327	-1.30292	N	N	3a	intergenic	.	.	.
rs140121050	chr4:186574077	-1.30292	N	N	5	intronic	.	SORBS2	ENSG00000154556
rs77306883	chr8:67078159	-1.30292	N	chr8:66910531	7	intronic	.	TRIM55	ENSG00000147573
rs528081499	chr3:66546528	-1.30292	N	N	NA	intronic	.	LRIG1	ENSG00000144749
rs555089474	chr18:3249509	-1.30292	N	N	NA	intronic	.	MYL12A	ENSG00000101608
rs549259767	chr2:173952810	-1.30292	N	N	NA	intronic	.	MLTK	ENSG00000091436
rs150463296	chr18:56291605	-1.30292	N	chr18:56395588	3a	intronic	.	ALPK2	ENSG00000198796
rs529538552	chr3:119382302	-1.30292	N	chr3:119736594	NA	intergenic	.	.	.
rs1334513	chr7:80267955	-1.30292	N	N	4	UTR5	.	CD36	ENSG00000135218
rs528899268	chr4:24107419	-1.30292	N	N	NA	intergenic	.	.	.
rs574723041	chr2:71944896	-1.30292	N	chr2:71677946	NA	intergenic	.	.	.
rs143773313	chr3:123125887	-1.30292	N	chr3:123105721	5	intronic	.	ADCY5	ENSG00000173175
rs541249891	chr4:186617768	-1.30292	N	N	NA	intronic	.	SORBS2	ENSG00000154556
rs547970011	chr1:236686000	-1.30292	N	N	NA	intronic	.	LGALS8	ENSG00000116977
rs6659046	chr1:167621144	-1.30292	N	chr1:167600842	6	intronic	.	RCSD1	ENSG00000198771
rs6659048	chr1:184927846	-1.30292	N	chr1:185391167	5	intronic	.	FAM129A	ENSG00000135842
rs543638613	chr3:159575125	-1.30292	N	chr3:159637678	NA	intronic	.	IQCJ-SCHIP1	ENSG00000250588
rs10257848	chr7:101458552	-1.30292	N	chr7:101880795	4	upstream	.	.	.
rs549115473	chr7:158889013	-1.30292	N	N	NA	intronic	.	VIPR2	ENSG00000106018
rs562147227	chr2:192705434	-1.30292	N	chr2:192522423	NA	intronic	.	SDPR	ENSG00000168497
rs534679835	chr8:42269751	-1.30292	N	N	NA	intergenic	.	.	.
rs199502807	chr16:75149586	-1.30292	N	chr16:75017513	5	intronic	.	LDHD	ENSG00000166816
rs4649274	chr1:232735234	-1.30292	N	N	1b	intergenic	.	.	.
rs574484360	chr18:33916073	-1.30292	N	N	NA	intronic	.	FHOD3	ENSG00000134775
rs557464694	chr6:105614139	-1.30292	N	N	NA	ncRNA_intronic	.	POPDC3	ENSG00000132429
rs546654794	chr3:138078888	-1.30292	N	N	NA	intronic	.	MRAS	ENSG00000158186
rs534749960	chr8:11600935	-1.30292	N	chr8:11836514	NA	intronic	.	GATA4	ENSG00000136574
rs142190557	chr6:150506853	-1.30292	N	chr6:150373194	6	intronic	.	PPP1R14C	ENSG00000198729
rs544098936	chr8:17926961	-1.30292	N	N	NA	intronic	.	ASAH1	ENSG00000104763
rs187264295	chr12:120730957	-1.30292	N	chr12:121194862	4	intergenic	.	.	.
rs183437844	chr8:8992942	-1.30292	N	N	4	downstream	.	.	.
rs150334300	chr3:124740979	-1.30292	N	N	5	intronic	.	HEG1	ENSG00000173706
rs570647819	chr1:111996829	-1.30292	N	N	NA	intronic	.	ATP5F1	ENSG00000116459
rs532139515	chr14:65308944	-1.30292	N	chr14:65564703	NA	intergenic	.	.	.
rs552091037	chr4:186519421	-1.30292	N	N	NA	intronic	.	SORBS2	ENSG00000154556
rs140170291	chr18:32629592	-1.30292	N	N	3a	intronic	.	MAPRE2	ENSG00000166974
rs573494762	chr18:33915271	-1.30292	N	N	NA	intronic	.	FHOD3	ENSG00000134775
rs556741902	chr12:31742599	-1.30292	N	chr12:32138924	NA	intronic	.	DENND5B	ENSG00000170456
rs145355742	chr9:100265688	-1.30292	N	N	2b	intronic	.	TMOD1	ENSG00000136842
rs570919908	chr5:41453112	-1.30292	N	N	NA	intronic	.	PLCXD3	ENSG00000182836
rs34704220	chr4:89219971	-1.30292	N	N	7	intergenic	.	.	.
rs188417061	chr7:35454911	-1.30292	N	N	5	intergenic	.	.	.
rs201443907	chr1:167064208	-1.30292	N	chr1:167424924	3a	intronic	.	DUSP27	ENSG00000198842
rs201958208	chr2:160087341	-1.30292	N	chr2:160345024	5	exonic	nonsynonymous	TANC1	ENSG00000115183
rs556053585	chr15:92606011	-1.30292	N	N	NA	intronic	.	SLCO3A1	ENSG00000176463
rs202152110	chr9:13933851	-1.30292	N	chr9:13676533	6	ncRNA_intronic	.	.	.
rs538684011	chr10:123914497	-1.30292	N	N	NA	intronic	.	TACC2	ENSG00000138162
rs2277636	chr17:47492177	-1.30292	N	chr17:47488823	2a	UTR5	.	PHB	ENSG00000167085
rs149907747	chr7:158934418	-1.30292	N	N	2b	intronic	.	VIPR2	ENSG00000106018
rs560785381	chr10:121030352	-1.30292	N	N	NA	intronic	.	GRK5	ENSG00000198873
rs189023183	chr13:75991430	-1.30292	N	N	4	intronic	.	TBC1D4	ENSG00000136111
rs528127676	chr14:94433071	-1.30292	N	chr14:94008080	NA	intronic	.	ASB2	ENSG00000100628
rs569083453	chr16:58451892	-1.30292	N	N	NA	intergenic	.	.	.
rs577916838	chr5:111657006	-1.30292	N	N	NA	intronic	.	EPB41L4A	ENSG00000129595
rs557088744	chr1:155657700	-1.30292	N	chr1:156088526	NA	intronic	.	YY1AP1	ENSG00000163374
rs74982348	chr5:148533093	-1.30292	N	chr5:148198999	5	intronic	.	ABLIM3	ENSG00000173210
rs74422078	chr4:174574267	-1.30292	N	N	6	intergenic	.	.	.
rs570088913	chr9:38048358	-1.30292	N	chr9:38196117	NA	intronic	.	SHB	ENSG00000107338
rs554292380	chr5:156009278	-1.30292	N	chr5:156442784	NA	intronic	.	SGCD	ENSG00000170624
rs535702832	chr10:18469944	-1.30292	N	chr10:18266410	NA	intronic	.	CACNB2	ENSG00000165995
rs553357641	chr12:58677106	-1.30292	N	N	NA	intergenic	.	.	.
rs185580860	chr10:3132039	-1.30292	N	N	6	intronic	.	PFKP	ENSG00000067057
rs549964780	chr2:118772259	-1.30292	N	N	NA	upstream	.	.	.
rs17127941	chr14:55242528	-1.30292	N	N	5	intronic	.	SAMD4A	ENSG00000020577
rs541060771	chr22:24115465	-1.30292	N	chr22:24247310	NA	intronic	.	MMP11	ENSG00000099953
rs547171052	chr1:46153137	-1.30292	N	chr1:46513012	NA	upstream	.	TMEM69	ENSG00000159596
rs75309952	chr14:73289966	-1.30292	N	chr14:73414316	4	intronic	.	DPF3	ENSG00000205683
rs199687806	chr5:79032698	-1.30292	N	N	4	exonic	nonsynonymous	CMYA5	ENSG00000164309
rs181256894	chr1:74898231	-1.30292	N	N	2b	intronic	.	TNNI3K	ENSG00000116783
rs556906115	chr18:32713192	-1.30292	N	N	NA	intronic	.	MAPRE2	ENSG00000166974
rs557690373	chr2:33760637	-1.30292	N	N	NA	intronic	.	RASGRP3	ENSG00000152689
rs578098879	chr3:119078653	-1.30292	N	N	NA	intronic	.	ARHGAP31	ENSG00000031081
rs79513414	chr19:2720143	-1.30292	N	chr19:3180803	2b	intronic	.	DIRAS1	ENSG00000176490
rs576885441	chr2:134891424	-1.30292	N	chr2:134991024	NA	intergenic	.	.	.
rs145140455	chr16:82732010	-1.30292	N	N	7	intronic	.	CDH13	ENSG00000140945
rs184369560	chr3:122692891	-1.30292	N	chr3:123105721	4	intronic	.	SEMA5B	ENSG00000082684
rs4510380	chr3:69804672	-1.30292	N	N	7	intronic	.	MITF	ENSG00000187098
rs539367568	chr1:57122575	-1.30292	N	chr1:56905524	NA	intronic	.	PRKAA2	ENSG00000162409
rs557369204	chr18:56214194	-1.30292	N	chr18:56395588	NA	intronic	.	ALPK2	ENSG00000198796
rs532454257	chr9:14206868	-1.30292	N	chr9:14161670	NA	intronic	.	NFIB	ENSG00000147862
rs10109812	chr8:41524899	-1.30292	Y	N	5	intronic	.	ANK1	ENSG00000029534
rs577387612	chr3:138073436	-1.30292	N	N	NA	intronic	.	MRAS	ENSG00000158186
rs563078885	chr9:132358797	-1.30292	N	N	NA	intergenic	.	.	.
rs187810138	chr7:35224288	-1.30292	N	N	7	ncRNA_intronic	.	.	.
rs536794965	chr10:93357781	-1.30292	N	chr10:93650603	NA	ncRNA_intronic	.	.	.
rs565200670	chr15:63334491	-1.30292	N	chr15:63791228	NA	upstream	.	.	.
rs554242895	chr5:140726586	-1.30292	N	chr5:140519166	NA	intronic	.	PCDHGA3	ENSG00000254245
rs73302202	chr14:73272635	-1.30292	N	chr14:73414316	5	intronic	.	DPF3	ENSG00000205683
rs561422379	chr10:123893835	-1.30292	N	N	NA	intronic	.	TACC2	ENSG00000138162
rs546552290	chr6:150573690	-1.30292	N	chr6:150373194	NA	intergenic	.	.	.
rs570041883	chr10:71090976	-1.30292	N	chr10:70607580	NA	intronic	.	HK1	ENSG00000156515
rs539493755	chr10:123754413	-1.30292	N	N	NA	intronic	.	TACC2	ENSG00000138162
rs149484993	chr12:3366193	-1.30292	N	chr12:3020644	5	intronic	.	TSPAN9	ENSG00000011105
rs558327697	chr8:25901354	-1.30292	N	N	NA	intronic	.	EBF2	ENSG00000221818
rs544953921	chr17:55932696	-1.30292	N	chr17:55463857	NA	intergenic	.	.	.
rs576880543	chr4:95514658	-1.30292	N	N	NA	intronic	.	PDLIM5	ENSG00000163110
rs578049716	chr3:66558327	-1.30292	N	N	NA	intergenic	.	.	.
rs560948641	chr22:34238584	-1.30292	N	N	NA	intronic	.	LARGE	ENSG00000133424
rs140073954	chr5:53753314	-1.30292	N	N	4	intergenic	.	.	.
rs568764014	chr2:27485558	-1.30292	N	chr2:27295885	NA	intronic	.	SLC30A3	ENSG00000115194
rs545784411	chr13:22246618	-1.30292	N	N	NA	intronic	.	FGF9	ENSG00000102678
rs528694219	chr10:89577476	-1.30292	N	chr10:89681458	NA	intronic	.	ATAD1	ENSG00000138138
rs551810937	chr6:45909994	-1.30292	N	chr6:45569863	NA	intronic	.	CLIC5	ENSG00000112782
rs569603473	chr6:17960457	-1.30292	N	N	NA	intronic	.	KIF13A	ENSG00000137177
rs138048912	chr6:17935679	-1.30292	N	N	4	intronic	.	KIF13A	ENSG00000137177
rs533259823	chr14:33031507	-1.30292	N	N	NA	intronic	.	AKAP6	ENSG00000151320
rs545123686	chr2:220495743	-1.30292	N	chr2:220049128	NA	intronic	.	SLC4A3	ENSG00000114923
rs545455836	chr2:106030203	-1.30292	N	chr2:106433909	NA	intronic	.	FHL2	ENSG00000115641
rs79638618	chr3:16931560	-1.30292	Y	chr3:16911330	5	intronic	.	PLCL2	ENSG00000154822
rs567579287	chr14:23907604	-1.30292	N	chr14:23755598	NA	intergenic	.	.	.
rs187038420	chr6:13573759	-1.30292	N	N	4	intergenic	.	.	.
rs546286300	chr5:44809784	-1.30292	N	N	NA	intronic	.	MRPS30	ENSG00000112996
rs60469542	chr2:101710496	-1.30292	N	chr2:101778319	5	intronic	.	TBC1D8	ENSG00000204634
rs547985872	chr4:23892373	-1.30292	N	N	NA	upstream	.	.	.
rs546951086	chr13:30002661	-1.30292	N	N	NA	intronic	.	MTUS2	ENSG00000132938
rs574591779	chr2:88366636	-1.30292	N	N	NA	upstream	.	.	.
rs553161996	chr22:39631493	-1.30292	N	chr22:39840130	NA	intronic	.	PDGFB	ENSG00000100311
rs111751934	chr3:123121347	-1.30292	N	chr3:123105721	5	intronic	.	ADCY5	ENSG00000173175
rs573383874	chr1:41228934	-1.30292	N	chr1:41356780	NA	intronic	.	NFYC	ENSG00000066136
rs11195288	chr10:112493725	-1.30292	N	N	2b	intronic	.	RBM20	ENSG00000203867
rs11195289	chr10:112493762	-1.30292	N	N	4	intronic	.	RBM20	ENSG00000203867
rs139739445	chr5:66336999	-1.30292	N	N	5	intronic	.	MAST4	ENSG00000069020
rs115477309	chr4:95452150	-1.30292	N	N	7	intronic	.	PDLIM5	ENSG00000163110
rs11195282	chr10:112479829	-1.30292	N	N	7	intronic	.	RBM20	ENSG00000203867
rs11195283	chr10:112481448	-1.30292	N	N	6	intronic	.	RBM20	ENSG00000203867
rs11195281	chr10:112479742	-1.30292	N	N	7	intronic	.	RBM20	ENSG00000203867
rs11195286	chr10:112491711	-1.30292	N	N	7	intronic	.	RBM20	ENSG00000203867
rs529979683	chr15:89010451	-1.30292	N	N	NA	exonic	nonsynonymous	MRPL46	ENSG00000259494
rs11195284	chr10:112483861	-1.30292	N	N	6	intronic	.	RBM20	ENSG00000203867
rs11195285	chr10:112484450	-1.30292	N	N	4	intronic	.	RBM20	ENSG00000203867
rs533927335	chr10:116443105	-1.30292	N	N	NA	intronic	.	ABLIM1	ENSG00000099204
rs545104837	chr3:156810029	-1.30292	N	N	NA	ncRNA_intronic	.	.	.
rs550345990	chr9:737342	-1.30292	N	chr9:288414	NA	intronic	.	KANK1	ENSG00000107104
rs116914491	chr8:125355544	-1.30292	N	N	5	intronic	.	TMEM65	ENSG00000164983
rs190312405	chr4:156598685	-1.30292	N	chr4:156645513	7	intronic	.	GUCY1A3	ENSG00000164116
rs541381663	chr16:30817496	-1.30292	N	chr16:30471109	NA	intergenic	.	.	.
rs560915389	chr1:232722505	-1.30292	N	N	NA	intergenic	.	.	.
rs531850839	chr17:55927818	-1.30292	N	chr17:55463857	NA	upstream	.	.	.
rs371870972	chr10:115422297	-1.30292	N	chr10:115719472	6	intronic	.	NRAP	ENSG00000197893
rs144901969	chr3:178385808	-1.30292	N	N	7	ncRNA_intronic	.	KCNMB2	ENSG00000197584
rs74882884	chr10:69428407	-1.30292	N	chr10:69559409	4	intronic	.	CTNNA3	ENSG00000183230
rs8012514	chr14:95998366	-1.30292	N	N	4	downstream	.	.	.
rs76509466	chr2:71933712	-1.30292	N	chr2:71677946	5	intergenic	.	.	.
rs113476032	chr16:23605521	-1.30292	N	chr16:23797512	6	intronic	.	NDUFAB1	ENSG00000004779
rs531386700	chr4:65222195	-1.30292	N	N	NA	intronic	.	TECRL	ENSG00000205678
rs542327547	chr5:126295529	-1.30292	N	chr5:126091428	NA	intronic	.	2020-03-03	ENSG00000173926
rs192102737	chr3:192434580	-1.30292	N	N	5	intronic	.	FGF12	ENSG00000114279
rs17164171	chr7:142961130	-1.30292	N	chr7:143081942	2a	intronic	.	GSTK1	ENSG00000197448
rs7182814	chr15:85906071	-1.30292	Y	chr15:86294211	5	intergenic	.	.	.
rs369298448	chr22:26145101	-1.30292	N	N	3a	intronic	.	MYO18B	ENSG00000133454
rs577848622	chr19:58458317	-1.30292	N	N	NA	intronic	.	ZNF256	ENSG00000152454
rs547048352	chr3:178430058	-1.30292	N	N	NA	ncRNA_intronic	.	KCNMB2	ENSG00000197584
rs547528584	chr4:75893434	-1.30292	N	N	NA	ncRNA_intronic	.	PARM1	ENSG00000169116
rs530991604	chr10:71076954	-1.30292	N	chr10:70607580	NA	intronic	.	HK1	ENSG00000156515
rs113475465	chr20:42940163	-1.30292	N	chr20:42660286	4	upstream	.	.	.
rs547528581	chr9:132372220	-1.30292	N	N	NA	intronic	.	NTMT1	ENSG00000148335
rs537626761	chr5:173352008	-1.30292	N	chr5:173075213	NA	intronic	.	CPEB4	ENSG00000113742
rs566208497	chr10:112525614	-1.30292	N	N	NA	intronic	.	RBM20	ENSG00000203867
rs138105857	chr5:115425266	-1.30292	N	N	7	intronic	.	COMMD10	ENSG00000145781
rs572230734	chr8:22252273	-1.30292	N	chr8:22436681	NA	intronic	.	SLC39A14	ENSG00000104635
rs117441148	chr5:78996386	-1.30292	N	N	7	intronic	.	CMYA5	ENSG00000164309
rs557979316	chr6:166795823	-1.30292	N	N	NA	intronic	.	MPC1	ENSG00000060762
rs528384680	chr22:26160511	-1.30292	N	N	NA	intronic	.	MYO18B	ENSG00000133454
rs143783422	chr1:57119548	-1.30292	N	chr1:56905524	6	intronic	.	PRKAA2	ENSG00000162409
rs569881107	chr8:67064362	-1.30292	N	chr8:66910531	NA	intronic	.	TRIM55	ENSG00000147573
rs112906570	chr7:21984998	-1.30292	N	N	3a	intronic	.	CDCA7L	ENSG00000164649
rs529791271	chr3:183347217	-1.30292	N	chr3:183730295	NA	intergenic	.	.	.
rs532720610	chr2:135117401	-1.30292	N	chr2:134991024	NA	intronic	.	MGAT5	ENSG00000152127
rs370297650	chr1:74904001	-1.30292	N	N	7	intronic	.	TNNI3K	ENSG00000116783
rs535090486	chr8:1991751	-1.30292	N	N	NA	intergenic	.	.	.
rs567164978	chr4:186672602	-1.30292	N	N	NA	intronic	.	SORBS2	ENSG00000154556
rs561335561	chr1:12048911	-1.30292	N	chr1:12246175	NA	intronic	.	MFN2	ENSG00000116688
rs147650242	chr3:12840579	-1.30292	N	chr3:12619083	6	intronic	.	CAND2	ENSG00000144712
rs539463179	chr15:83734357	-1.30292	N	N	NA	intronic	.	BTBD1	ENSG00000064726
rs139577787	chr3:178565934	-1.30292	N	N	6	ncRNA_intronic	.	.	.
rs573246107	chr17:66457808	-1.30292	N	chr17:65975385	NA	intronic	.	.	.
rs541995411	chr2:179649759	-1.30292	N	N	NA	intronic	.	TTN	ENSG00000155657
rs535325184	chr2:103421217	-1.30292	N	chr2:103394709	NA	intronic	.	TMEM182	ENSG00000170417
rs78929327	chr3:25493537	-1.30292	N	chr3:25381636	7	intronic	.	RARB	ENSG00000077092
rs550556658	chr3:119053461	-1.30292	N	N	NA	intronic	.	ARHGAP31	ENSG00000031081
rs142490653	chr3:40345436	-1.30292	N	N	5	ncRNA_intronic	.	.	.
rs553910258	chr4:84548469	-1.30292	N	chr4:84159219	NA	intergenic	.	.	.
rs528299989	chr2:169499588	-1.30292	N	chr2:169707552	NA	intronic	.	CERS6	ENSG00000172292
rs529312022	chr14:55242280	-1.30292	N	N	NA	intronic	.	SAMD4A	ENSG00000020577
rs569495617	chr15:42222892	-1.30292	N	chr15:42266262	NA	intronic	.	EHD4	ENSG00000103966
rs562517598	chr16:83282782	-1.30292	N	N	NA	intronic	.	CDH13	ENSG00000140945
rs376343180	chr5:41433045	-1.30292	N	N	4	intronic	.	PLCXD3	ENSG00000182836
rs540489003	chr11:22215590	-1.30292	N	N	NA	intronic	.	ANO5	ENSG00000171714
rs144257531	chr2:24164482	-1.30292	N	chr2:24576414	5	intronic	.	UBXN2A	ENSG00000173960
rs538600580	chr12:93615657	-1.30292	N	N	NA	ncRNA_intronic	.	.	.
rs573262975	chr20:36764116	-1.30292	N	chr20:36895860	NA	intronic	.	TGM2	ENSG00000198959
rs183089558	chr1:206859949	-1.30292	N	chr1:206968955	2b	intronic	.	MAPKAPK2	ENSG00000162889
rs142398821	chr10:17494623	-1.30292	N	N	4	intronic	.	ST8SIA6	ENSG00000148488
rs201475557	chr4:114680453	-1.30292	N	N	5	intronic	.	CAMK2D	ENSG00000145349
rs575195518	chr19:46912122	-1.30292	N	chr19:47100565	NA	intergenic	.	.	.
rs371731208	chr11:59578045	-1.30292	N	chr11:59826677	4	intronic	.	MRPL16	ENSG00000166902
rs562704298	chr9:13606908	-1.30292	N	chr9:13676533	NA	intergenic	.	.	.
rs114672914	chr15:92483510	-1.30292	N	N	5	intronic	.	SLCO3A1	ENSG00000176463
rs373283653	chr14:76780171	-1.30292	N	N	3a	intergenic	.	.	.
rs575195513	chr2:192714254	-1.30292	N	chr2:192522423	NA	intergenic	.	.	.
rs527547426	chr7:145389576	-1.30292	N	N	NA	intergenic	.	.	.
rs183555569	chr3:69140945	-1.30292	N	N	4	intronic	.	ARL6IP5	ENSG00000144746
rs115184926	chr1:184930162	-1.30292	N	chr1:185391167	6	intronic	.	FAM129A	ENSG00000135842
rs193074614	chr6:140763461	-1.30292	N	N	7	intergenic	.	.	.
rs644568	chr5:41505800	-1.30292	N	N	5	intronic	.	PLCXD3	ENSG00000182836
rs61050785	chr17:17839829	-1.30292	N	chr17:17707105	5	intronic	.	TOM1L2	ENSG00000175662
rs149255674	chr6:36815207	-1.30292	N	chr6:36353934	2b	intergenic	.	.	.
rs546461860	chr3:49170412	-1.30292	N	chr3:49267435	NA	UTR5	.	LAMB2	ENSG00000172037
rs34397827	chr1:236881574	-1.30292	N	N	5	intronic	.	ACTN2	ENSG00000077522
rs541255925	chr1:237219814	-1.30292	N	N	NA	intronic	.	RYR2	ENSG00000198626
rs546461861	chr5:141333723	-1.30292	N	chr5:141510754	NA	intronic	.	PCDH12	ENSG00000113555
rs186905106	chr1:120172736	-1.30292	N	N	5	intronic	.	ZNF697	ENSG00000143067
rs7100718	chr10:112545909	-1.30292	N	N	5	intronic	.	RBM20	ENSG00000203867
rs577885401	chr22:26151276	-1.30292	N	N	NA	intronic	.	MYO18B	ENSG00000133454
rs540155541	chr12:3366365	-1.30292	N	chr12:3020644	NA	intronic	.	TSPAN9	ENSG00000011105
rs17101180	chr1:78511960	-1.30292	N	N	4	exonic	nonsynonymous	GIPC2	ENSG00000137960
rs74601635	chr14:55162228	-1.30292	N	N	6	intronic	.	SAMD4A	ENSG00000020577
rs144754112	chr16:58448457	-1.30292	N	N	6	intergenic	.	.	.
rs542292832	chr7:561126	-1.30292	N	N	NA	ncRNA_exonic	.	.	.
rs2555006	chr12:114835213	-1.30292	N	N	4	intronic	.	TBX5	ENSG00000089225
rs573004893	chr4:41527279	-1.30292	N	chr4:41371698	NA	intronic	.	LIMCH1	ENSG00000064042
rs114412157	chr1:16346016	-1.30292	N	N	5	upstream	.	.	.
rs571746342	chr6:13009042	-1.30292	N	N	NA	intronic	.	.	.
rs149252134	chr3:42144151	-1.30292	N	N	2b	intronic	.	TRAK1	ENSG00000182606
rs7818198	chr8:125212195	-1.30292	N	N	2b	ncRNA_intronic	.	.	.
rs545313914	chr3:37109322	-1.30292	N	N	NA	intronic	.	LRRFIP2	ENSG00000093167
rs181632423	chr4:47839179	-1.30292	N	N	4	ncRNA_intronic	.	CORIN	ENSG00000145244
rs182342339	chr2:101878107	-1.30292	N	chr2:102315933	5	intronic	.	CNOT11	ENSG00000158435
rs10836189	chr11:34364512	-1.30292	N	chr11:33903609	6	intronic	.	ABTB2	ENSG00000166016
rs141503510	chr3:177011483	-1.30292	N	N	4	upstream	.	.	.
rs151064550	chr12:4381545	-1.30292	N	chr12:4334295	3a	ncRNA_intronic	.	.	.
rs180780844	chr1:198237637	-1.30292	N	chr1:198663661	5	intronic	.	NEK7	ENSG00000151414
rs77935077	chr1:170117764	-1.30292	N	chr1:169665632	7	intronic	.	METTL11B	ENSG00000203740
rs56235717	chr16:4524374	-1.30292	N	chr16:4476089	2b	intronic	.	NMRAL1	ENSG00000153406
rs182742322	chr8:125385317	-1.30292	N	N	4	upstream	.	.	.
rs804142	chr5:115694274	-1.30292	N	N	5	intergenic	.	.	.
rs539338622	chr13:32804291	-1.30292	N	N	NA	intronic	.	FRY	ENSG00000073910
rs527673707	chr12:110742966	-1.30292	N	chr12:111133088	NA	intronic	.	ATP2A2	ENSG00000174437
rs527506628	chr3:179383635	-1.30292	N	N	NA	intronic	.	USP13	ENSG00000058056
rs537931909	chr9:101760415	-1.30292	N	N	NA	intronic	.	COL15A1	ENSG00000204291
rs541349674	chr14:55164834	-1.30292	N	N	NA	intronic	.	SAMD4A	ENSG00000020577
rs193233603	chr15:85381325	-1.30292	N	chr15:85178270	4	intronic	.	ALPK3	ENSG00000136383
rs574727485	chr9:14320382	-1.30292	N	chr9:14161670	NA	intronic	.	NFIB	ENSG00000147862
rs572260541	chr17:17396298	-1.30292	N	chr17:17707105	NA	UTR3	.	MED9	ENSG00000141026
rs182312754	chr5:41439305	-1.30292	N	N	5	intronic	.	PLCXD3	ENSG00000182836
rs548967386	chr10:18642998	-1.30292	N	chr10:18266410	NA	intronic	.	CACNB2	ENSG00000165995
rs542331824	chr15:57975024	-1.30292	N	N	NA	intronic	.	GCOM1	ENSG00000137878
rs542917146	chr2:105989824	-1.30292	N	chr2:106433909	NA	intronic	.	FHL2	ENSG00000115641
rs143091674	chr11:66824690	-1.30292	N	chr11:66855593	2b	intronic	.	RHOD	ENSG00000173156
rs151269123	chr10:88470664	-1.30292	N	N	2b	intronic	.	LDB3	ENSG00000122367
rs143959467	chr2:26497181	-1.30292	N	N	3a	intronic	.	HADHB	ENSG00000138029
rs556336684	chr8:38765194	-1.30292	N	chr8:38804069	NA	intronic	.	PLEKHA2	ENSG00000169499
rs182123410	chr7:151430720	-1.30292	N	N	7	intronic	.	PRKAG2	ENSG00000106617
rs190020985	chr7:56033133	-1.30292	N	chr7:56068714	4	intronic	.	GBAS	ENSG00000146729
rs78386187	chr6:129211368	-1.30292	N	N	7	intronic	.	LAMA2	ENSG00000196569
rs74393506	chr19:56117531	-1.30292	N	N	2b	intergenic	.	ZNF865	ENSG00000261221
rs183829639	chr14:35183310	-1.30292	N	chr14:35585629	2b	intronic	.	CFL2	ENSG00000165410
rs182123416	chr10:112435796	-1.30292	N	chr10:111969919	2b	intronic	.	RBM20	ENSG00000203867
rs150485819	chr7:44691238	-1.30292	N	chr7:44811223	6	intronic	.	OGDH	ENSG00000105953
rs73088691	chr2:238772124	-1.30292	N	chr2:238873673	5	intronic	.	RAMP1	ENSG00000132329
rs529321137	chr5:66178572	-1.30292	N	N	NA	intronic	.	MAST4	ENSG00000069020
rs541522462	chr3:25495096	-1.30292	N	chr3:25381636	NA	intronic	.	RARB	ENSG00000077092
rs541914729	chr14:55195294	-1.30292	N	N	NA	intronic	.	SAMD4A	ENSG00000020577
rs148600035	chr1:214108195	-1.30292	N	chr1:213937382	2b	ncRNA_intronic	.	.	.
rs181031541	chr3:194199733	-1.30292	N	chr3:194138782	5	intergenic	.	.	.
rs139638552	chr5:66257538	-1.30292	N	N	7	intronic	.	MAST4	ENSG00000069020
rs143013664	chr1:205889891	-1.30292	N	chr1:205676263	7	intronic	.	SLC26A9	ENSG00000174502
rs528073506	chr1:206839617	-1.30292	N	chr1:206968955	NA	intergenic	.	.	.
rs140869954	chr18:48189046	-1.30292	N	chr18:48147793	4	intronic	.	MAPK4	ENSG00000141639
rs554191303	chr3:192418854	-1.30292	N	N	NA	intronic	.	FGF12	ENSG00000114279
rs565111539	chr6:150466514	-1.30292	N	chr6:150373194	NA	intronic	.	PPP1R14C	ENSG00000198729
rs146642923	chr14:55073064	-1.30292	N	N	2b	intronic	.	SAMD4A	ENSG00000020577
rs187830166	chr16:82769373	-1.30292	N	N	4	intronic	.	CDH13	ENSG00000140945
rs145571687	chr18:48183156	-1.30292	N	chr18:48147793	7	intronic	.	MAPK4	ENSG00000141639
rs143669297	chr7:136572968	-1.30292	N	N	5	intronic	.	CHRM2	ENSG00000181072
rs543240031	chr3:50648792	-1.30292	N	chr3:50160109	NA	intronic	.	CISH	ENSG00000114737
rs544261403	chr3:25493739	-1.30292	N	chr3:25381636	NA	intronic	.	RARB	ENSG00000077092
rs569465188	chr15:85395178	-1.30292	N	chr15:85178270	NA	intronic	.	ALPK3	ENSG00000136383
rs566194028	chr8:1995501	-1.30292	N	N	NA	intronic	.	MYOM2	ENSG00000036448
rs147144670	chr12:3296212	-1.30292	N	chr12:3020644	5	intronic	.	TSPAN9	ENSG00000011105
rs562124130	chr5:66179467	-1.30292	N	N	NA	intronic	.	MAST4	ENSG00000069020
rs531217103	chr6:30748855	-1.30292	N	N	NA	intergenic	.	.	.
rs184918295	chr2:173987039	-1.30292	N	N	5	intronic	.	MLTK	ENSG00000091436
rs116612229	chr4:8272377	-1.30292	N	N	4	intronic	.	HTRA3	ENSG00000170801
rs562740646	chr4:174910902	-1.30292	N	N	NA	intergenic	.	.	.
rs575512762	chr7:116661896	-1.30292	N	chr7:116357368	NA	intronic	.	ST7	ENSG00000004866
rs186676872	chr4:95516441	-1.30292	N	N	4	intronic	.	PDLIM5	ENSG00000163110
rs534640385	chr8:17639865	-1.30292	N	N	NA	intronic	.	MTUS1	ENSG00000129422
rs186777257	chr3:47998545	-1.30292	N	chr3:48388170	7	intronic	.	MAP4	ENSG00000047849
rs183790472	chr9:101708850	-1.30292	N	N	5	intronic	.	COL15A1	ENSG00000204291
rs569869293	chr6:4357628	-1.30292	N	N	NA	intergenic	.	.	.
rs143552952	chr4:159727050	-1.30292	N	N	4	intronic	.	FNIP2	ENSG00000052795
rs142421887	chr10:123781271	-1.30292	N	N	4	intronic	.	TACC2	ENSG00000138162
rs562157900	chr9:697358	-1.30292	N	chr9:288414	NA	intronic	.	KANK1	ENSG00000107104
rs576523276	chr11:126225832	-1.30292	N	chr11:126024042	NA	UTR5	.	ST3GAL4	ENSG00000110080
rs536298817	chr3:192364350	-1.30292	N	N	NA	intronic	.	FGF12	ENSG00000114279
rs535111937	chr1:41208560	-1.30292	N	chr1:41356780	NA	intronic	.	NFYC	ENSG00000066136
rs558217747	chr5:149983639	-1.30292	N	chr5:149875731	NA	intronic	.	SYNPO	ENSG00000171992
rs116676885	chr5:149996143	-1.30292	N	chr5:149875731	5	intronic	.	SYNPO	ENSG00000171992
rs535063755	chr10:91241752	-1.30292	N	chr10:91002804	NA	intronic	.	SLC16A12	ENSG00000152779
rs559695986	chr7:151368543	-1.30292	N	N	NA	intronic	.	PRKAG2	ENSG00000106617
rs28432368	chr9:101721172	-1.30292	N	N	5	intronic	.	COL15A1	ENSG00000204291
rs191534540	chr8:135791431	-1.30292	N	chr8:135747967	5	intergenic	.	.	.
rs115398660	chr10:112595439	-1.30292	N	N	6	intronic	.	RBM20	ENSG00000203867
rs561092816	chr22:38857575	-1.30292	N	N	NA	intergenic	.	.	.
rs551370634	chr4:41573017	-1.30292	N	chr4:41371698	NA	intronic	.	LIMCH1	ENSG00000064042
rs567753015	chr3:39219456	-1.30292	N	chr3:39307162	NA	intergenic	.	.	.
rs77694190	chr13:76009011	-1.30292	N	N	7	intronic	.	TBC1D4	ENSG00000136111
rs78283901	chr2:179655643	-1.30292	N	N	7	intronic	.	TTN	ENSG00000155657
rs530790491	chr7:112634566	-1.30292	N	chr7:112782556	NA	ncRNA_intronic	.	.	.
rs536613353	chr15:92397634	-1.30292	N	N	NA	intronic	.	SLCO3A1	ENSG00000176463
rs139542606	chr9:694999	-1.30292	N	chr9:288414	4	intronic	.	KANK1	ENSG00000107104
rs557397756	chr2:27485713	-1.30292	N	chr2:27295885	NA	exonic	nonsynonymous	SLC30A3	ENSG00000115194
rs142206750	chr1:217314393	-1.30292	N	N	5	intergenic	.	.	.
rs552323613	chr4:152613295	-1.30292	N	chr4:152342190	NA	intronic	.	PET112	ENSG00000059691
rs72880883	chr1:27561983	-1.30292	N	chr1:27100243	4	intronic	.	WDTC1	ENSG00000142784
rs192104562	chr10:88450053	-1.30292	N	N	2b	intronic	.	LDB3	ENSG00000122367
rs115037704	chr9:100289795	-1.30292	N	N	5	intronic	.	TMOD1	ENSG00000136842
rs192685770	chr22:41889526	-1.30292	N	chr22:41752944	7	intronic	.	ACO2	ENSG00000100412
rs554890483	chr8:125409249	-1.30292	N	N	NA	intergenic	.	.	.
rs540150823	chr10:62058616	-1.30292	N	N	NA	intronic	.	ANK3	ENSG00000151150
rs564142207	chr20:36761731	-1.30292	N	chr20:36895860	NA	intronic	.	TGM2	ENSG00000198959
rs148530876	chr22:35992976	-1.30292	N	N	5	intergenic	.	.	.
rs191768497	chr10:116417943	-1.30292	N	N	5	exonic	nonsynonymous	ABLIM1	ENSG00000099204
rs553386435	chr13:30001227	-1.30292	N	N	NA	intronic	.	MTUS2	ENSG00000132938
rs184949011	chr8:17593422	-1.30292	N	N	5	intronic	.	MTUS1	ENSG00000129422
rs529690126	chr1:237691578	-1.30292	N	N	NA	intronic	.	RYR2	ENSG00000198626
rs552247828	chr7:80238018	-1.30292	N	N	NA	intronic	.	CD36	ENSG00000135218
rs144598298	chr14:55139609	-1.30292	N	N	4	intronic	.	SAMD4A	ENSG00000020577
rs76013375	chr22:30163526	-1.30292	Y	chr22:30238074	4	exonic	nonsynonymous	UQCR10	ENSG00000184076
rs552933350	chr15:85945777	-1.30292	N	chr15:86294211	NA	intronic	.	AKAP13	ENSG00000170776
rs141055313	chr1:232697354	-1.30292	N	N	5	intergenic	.	.	.
rs73519550	chr9:95959143	-1.30292	N	chr9:95684697	5	intronic	.	WNK2	ENSG00000165238
rs536813579	chr7:136565713	-1.30292	N	N	NA	intronic	.	CHRM2	ENSG00000181072
rs543114156	chr5:41350489	-1.30292	N	N	NA	intronic	.	PLCXD3	ENSG00000182836
rs112135873	chr18:32621302	-1.30292	N	N	4	intronic	.	MAPRE2	ENSG00000166974
rs567907060	chr8:25905871	-1.30292	N	N	NA	intergenic	.	.	.
rs114012240	chr3:179323020	-1.30292	N	N	4	intronic	.	NDUFB5	ENSG00000136521
rs570088165	chr12:638066	-1.30292	N	chr12:711662	NA	intronic	.	B4GALNT3	ENSG00000139044
rs143895998	chr3:66466117	-1.30292	N	N	7	intronic	.	LRIG1	ENSG00000144749
rs576399815	chr10:120969833	-1.30292	N	N	NA	intronic	.	GRK5	ENSG00000198873
rs535670297	chr8:126340787	-1.30292	N	chr8:126474356	NA	intronic	.	NSMCE2	ENSG00000156831
rs72836940	chr2:106049456	-1.30292	N	chr2:106433909	4	intronic	.	FHL2	ENSG00000115641
rs191539676	chr14:94442736	-1.30292	N	chr14:94008080	4	intronic	.	ASB2	ENSG00000100628
rs368852618	chr16:21127818	-1.30292	N	chr16:20915247	4	intronic	.	DNAH3	ENSG00000158486
rs559157428	chr6:13485470	-1.30292	N	N	NA	intronic	.	GFOD1	ENSG00000145990
rs528036382	chr1:216799833	-1.30292	N	N	NA	intronic	.	ESRRG	ENSG00000196482
rs138085164	chr6:46401874	-1.30292	N	chr6:46885844	7	intronic	.	RCAN2	ENSG00000172348
rs150377608	chr8:97282670	-1.30292	N	N	5	intronic	.	PTDSS1	ENSG00000156471
rs191183931	chr1:936319	-1.30292	N	N	2a	upstream	.	.	.
rs368999742	chr12:573319	-1.30292	N	chr12:711662	5	intronic	.	B4GALNT3	ENSG00000139044
rs566461334	chr1:24438065	-1.30292	N	chr1:24199363	NA	intronic	.	MYOM3	ENSG00000142661
rs371547551	chr19:46916947	-1.30292	N	chr19:47100565	2b	upstream	.	.	.
rs573130818	chr12:114801814	-1.30292	N	N	NA	intronic	.	TBX5	ENSG00000089225
rs533070036	chr20:8002540	-1.30292	N	chr20:8129491	NA	intergenic	.	.	.
rs139710163	chr10:105668909	-1.30292	N	N	3a	intronic	.	OBFC1	ENSG00000107960
rs188344028	chr5:41375119	-1.30292	N	N	7	intronic	.	PLCXD3	ENSG00000182836
rs183292044	chr8:91951642	-1.30292	N	N	7	intronic	.	NECAB1	ENSG00000123119
rs373829387	chr15:65378475	-1.30292	N	chr15:65742390	4	intergenic	.	.	.
rs148503936	chr4:23865527	-1.30292	N	N	5	intronic	.	PPARGC1A	ENSG00000109819
rs571326813	chr13:34083221	-1.30292	N	N	NA	intronic	.	.	.
rs115984099	chr10:93354290	-1.30292	N	chr10:93650603	5	ncRNA_intronic	.	.	.
rs13429207	chr2:106117259	-1.30292	N	chr2:106433909	7	intergenic	.	.	.
rs189588386	chr6:17974735	-1.30292	N	N	6	intronic	.	KIF13A	ENSG00000137177
rs142489201	chr2:40661850	-1.30292	N	N	4	intronic	.	SLC8A1	ENSG00000183023
rs573165948	chr10:71093255	-1.30292	N	chr10:70607580	NA	intronic	.	HK1	ENSG00000156515
rs537690874	chr12:93568856	-1.30292	N	N	NA	ncRNA_intronic	.	.	.
rs573407512	chr3:42077369	-1.30292	N	N	NA	intergenic	.	.	.
rs370057500	chr6:75953484	-1.30292	N	N	4	exonic	nonsynonymous	COX7A2	ENSG00000112695
rs185592598	chr12:64061147	-1.30292	N	N	7	intronic	.	DPY19L2	ENSG00000177990
rs185203030	chr1:113481121	-1.30292	N	N	4	intronic	.	SLC16A1	ENSG00000155380
rs113050350	chr4:53588474	-1.30292	N	N	4	intergenic	.	.	.
rs544581352	chr6:34568209	-1.30292	N	chr6:34785079	NA	intronic	.	C6orf106	ENSG00000196821
rs146235207	chr8:131542384	-1.30292	N	N	6	intergenic	.	.	.
rs557949267	chr2:106018512	-1.30292	N	chr2:106433909	NA	intronic	.	FHL2	ENSG00000115641
rs547050196	chr3:66417330	-1.30292	N	N	NA	intronic	.	SLC25A26	ENSG00000144741
rs546838021	chr16:23159596	-1.30292	N	N	NA	intronic	.	USP31	ENSG00000103404
rs193257929	chr18:25710534	-1.30292	N	N	5	intronic	.	CDH2	ENSG00000170558
rs73615934	chr8:38763983	-1.30292	N	chr8:38804069	4	intronic	.	PLEKHA2	ENSG00000169499
rs146569332	chr3:67056326	-1.30292	N	N	7	intronic	.	KBTBD8	ENSG00000163376
rs193257926	chr4:95459544	-1.30292	N	N	3a	intronic	.	PDLIM5	ENSG00000163110
rs567973367	chr19:48613008	-1.30292	N	N	NA	intronic	.	PLA2G4C	ENSG00000105499
rs535865297	chr2:134900750	-1.30292	N	chr2:134991024	NA	intergenic	.	.	.
rs187178870	chr17:55912201	-1.30292	N	chr17:55463857	3a	intergenic	.	.	.
rs560708873	chr9:115144144	-1.30292	N	chr9:114657707	NA	intronic	.	HSDL2	ENSG00000119471
rs536041242	chr5:148665429	-1.30292	N	chr5:148198999	NA	intronic	.	AFAP1L1	ENSG00000157510
rs567440693	chr5:78676460	-1.30292	N	N	NA	intronic	.	HOMER1	ENSG00000152413
rs568420597	chr20:33571841	-1.30292	N	N	NA	intronic	.	MYH7B	ENSG00000078814
rs575813313	chr5:41286952	-1.30292	N	N	NA	intergenic	.	.	.
rs557277427	chr2:3528152	-1.30292	N	N	NA	intergenic	.	.	.
rs538465066	chr6:34774933	-1.30292	N	chr6:35266231	NA	intronic	.	UHRF1BP1	ENSG00000065060
rs182146250	chr14:94439559	-1.30292	N	chr14:94008080	5	intronic	.	ASB2	ENSG00000100628
rs532613202	chr12:106675898	-1.30292	N	N	NA	intergenic	.	.	.
rs6002897	chr22:43082035	-1.30292	N	chr22:43549739	4	intergenic	.	.	.
rs112992240	chr11:16843586	-1.30292	N	chr11:16618307	5	intronic	.	PLEKHA7	ENSG00000166689
rs148721005	chr5:41441491	-1.30292	N	N	6	intronic	.	PLCXD3	ENSG00000182836
rs374564443	chr19:3952533	-1.30292	N	chr19:4090422	7	ncRNA_intronic	.	.	.
rs180765702	chr2:40572159	-1.30292	N	N	7	intronic	.	SLC8A1	ENSG00000183023
rs537131833	chr4:122301928	-1.30292	N	N	NA	UTR5	.	QRFPR	ENSG00000186867
rs532816129	chr8:124463489	-1.30292	N	N	NA	intergenic	.	.	.
rs553492943	chr7:136555406	-1.30292	N	N	NA	intronic	.	CHRM2	ENSG00000181072
rs573555901	chr22:17653751	-1.30292	N	chr22:17906176	NA	intergenic	.	.	.
rs115509938	chr6:36830974	-1.30292	N	chr6:36353934	5	intronic	.	PPIL1	ENSG00000137168
rs7159367	chr14:23887645	-1.30292	N	chr14:23755598	5	intronic	.	MYH7	ENSG00000092054
rs527690193	chr9:37994835	-1.30292	N	chr9:38196117	NA	intronic	.	SHB	ENSG00000107338
rs183979316	chr2:106125637	-1.30292	N	chr2:106433909	5	intergenic	.	.	.
rs549142226	chr1:60374031	-1.30292	N	N	NA	intronic	.	CYP2J2	ENSG00000134716
rs114884877	chr3:69886593	-1.30292	N	N	6	intronic	.	MITF	ENSG00000187098
rs578124185	chr7:1573019	-1.30292	N	N	NA	intronic	.	MAFK	ENSG00000198517
rs556939817	chr16:4262860	-1.30292	N	chr16:4476089	NA	intronic	.	SRL	ENSG00000185739
rs187465877	chr8:105599877	-1.30292	N	N	5	intronic	.	LRP12	ENSG00000147650
rs539293456	chr1:55014149	-1.30292	N	N	NA	intronic	.	ACOT11	ENSG00000162390
rs181032569	chr15:99997109	-1.30292	N	N	4	intergenic	.	.	.
rs574316862	chr4:152724330	-1.30292	N	chr4:152342190	NA	intergenic	.	.	.
rs536303764	chr3:177011551	-1.30292	N	N	NA	upstream	.	.	.
rs185004780	chr2:110967652	-1.30292	N	N	5	intergenic	.	.	.
rs536303761	chr7:151329592	-1.30292	N	N	NA	intronic	.	PRKAG2	ENSG00000106617
rs560290849	chr9:112554293	-1.30292	N	chr9:112722330	NA	intronic	.	PALM2-AKAP2	ENSG00000157654
rs569221908	chr17:74722254	-1.30292	N	chr17:74710128	NA	intronic	.	JMJD6	ENSG00000070495
rs548923408	chr12:562887	-1.30292	N	chr12:711662	NA	intergenic	.	.	.
rs188376742	chr17:48243496	-1.30292	N	N	5	intronic	.	SGCA	ENSG00000108823
rs190487652	chr18:25689466	-1.30292	N	N	7	intronic	.	CDH2	ENSG00000170558
rs188811493	chr6:76199259	-1.30292	N	N	6	intronic	.	FILIP1	ENSG00000118407
rs143581963	chr3:192131232	-1.30292	N	N	4	intronic	.	FGF12	ENSG00000114279
rs573326449	chr8:11544225	-1.30292	N	chr8:11836514	NA	intronic	.	.	.
rs574436490	chr10:98273823	-1.30292	N	N	NA	upstream	.	.	.
rs149723023	chr16:82750036	-1.30292	N	N	5	intronic	.	CDH13	ENSG00000140945
rs567619323	chr3:49060684	-1.30292	N	chr3:49267435	NA	UTR3	.	NDUFAF3	ENSG00000178057
rs73235785	chr20:30194592	-1.30292	N	chr20:30401407	4	upstream;downstream	.	.	.
rs553435682	chr3:179374409	-1.30292	N	N	NA	intronic	.	USP13	ENSG00000058056
rs115055671	chr10:62040963	-1.30292	N	N	5	intronic	.	ANK3	ENSG00000151150
rs573700244	chr16:58768040	-1.30292	N	N	NA	intronic	.	GOT2	ENSG00000125166
rs73235786	chr20:30195389	-1.30292	N	chr20:30401407	2b	downstream	.	.	.
rs184276189	chr15:86007070	-1.30292	N	chr15:86294211	4	intronic	.	AKAP13	ENSG00000170776
rs191220031	chr10:88434417	-1.30292	N	N	5	intronic	.	LDB3	ENSG00000122367
rs189167071	chr4:23838074	-1.30292	N	N	7	intronic	.	PPARGC1A	ENSG00000109819
rs182251446	chr3:69145840	-1.30292	N	N	7	intronic	.	ARL6IP5	ENSG00000144746
rs537881290	chr4:8272969	-1.30292	N	N	NA	intronic	.	HTRA3	ENSG00000170801
rs547643781	chr5:145316257	-1.30292	N	N	NA	UTR5	.	SH3RF2	ENSG00000156463
rs367559685	chr3:42055580	-1.30292	N	N	4	intergenic	.	.	.
rs79964090	chr10:116279450	-1.30292	N	N	2b	intronic	.	ABLIM1	ENSG00000099204
rs543369659	chr12:21966825	-1.30292	N	N	NA	intronic	.	ABCC9	ENSG00000069431
rs143790964	chr3:192301862	-1.30292	N	N	6	intronic	.	FGF12	ENSG00000114279
rs146899560	chr19:49659290	-1.30292	N	chr19:49459104	4	upstream	.	.	.
rs528786667	chr2:173983195	-1.30292	N	N	NA	intronic	.	MLTK	ENSG00000091436
rs557052422	chr15:44188181	-1.30292	N	chr15:44027885	NA	intronic	.	FRMD5	ENSG00000171877
rs180930417	chr5:172670516	-1.30292	N	chr5:173075213	5	intergenic	.	.	.
rs148904732	chr8:11599418	-1.30292	N	chr8:11836514	5	intronic	.	GATA4	ENSG00000136574
rs547456653	chr13:28001424	-1.30292	N	chr13:28455266	NA	intronic	.	GTF3A	ENSG00000122034
rs559348757	chr6:5509887	-1.30292	N	N	NA	intronic	.	FARS2	ENSG00000145982
rs76891554	chr17:46972351	-1.30292	N	chr17:47047868	4	intronic	.	ATP5G1	ENSG00000159199
rs537056606	chr18:25704378	-1.30292	N	N	NA	intronic	.	CDH2	ENSG00000170558
rs148567757	chr2:101723599	-1.30292	N	chr2:101778319	4	intronic	.	TBC1D8	ENSG00000204634
rs548254885	chr9:538172	-1.30292	N	chr9:288414	NA	intronic	.	KANK1	ENSG00000107104
rs114834594	chr1:206889523	-1.30292	N	chr1:206968955	4	intronic	.	MAPKAPK2	ENSG00000162889
rs79065223	chr3:138096583	-1.30292	N	N	6	intronic	.	MRAS	ENSG00000158186
rs548897479	chr10:71077880	-1.30292	N	chr10:70607580	NA	intronic	.	HK1	ENSG00000156515
rs80165116	chr9:38026759	-1.30292	N	chr9:38196117	4	intronic	.	SHB	ENSG00000107338
rs143999737	chr2:64070296	-1.30292	N	N	2b	intronic	.	UGP2	ENSG00000169764
rs141313547	chr1:184863881	-1.30292	N	chr1:185067805	7	intronic	.	FAM129A	ENSG00000135842
rs376586921	chr3:183348817	-1.30292	N	chr3:183730295	5	intergenic	.	.	.
rs541815061	chr12:120967164	-1.30292	N	chr12:121194862	NA	upstream	.	.	.
rs560192397	chr3:66534828	-1.30292	N	N	NA	intronic	.	LRIG1	ENSG00000144749
rs146421475	chr3:37096634	-1.30292	N	N	2b	exonic	synonymous	LRRFIP2	ENSG00000093167
rs6662610	chr1:237245483	-1.30292	N	N	7	intronic	.	RYR2	ENSG00000198626
rs555760350	chr9:13484124	-1.30292	N	chr9:13676533	NA	intergenic	.	.	.
rs191909172	chr1:60373377	-1.30292	N	N	7	intronic	.	CYP2J2	ENSG00000134716
rs568864872	chr6:122330349	-1.30292	N	chr6:122746938	NA	intergenic	.	.	.
rs200697689	chr4:89199312	-1.30292	N	N	5	exonic	nonsynonymous	PPM1K	ENSG00000163644
rs148525494	chr7:35270484	-1.30292	N	N	7	intronic	.	TBX20	ENSG00000164532
rs140165060	chr12:3260092	-1.30292	N	chr12:3020644	5	intronic	.	TSPAN9	ENSG00000011105
rs115067052	chr11:111896041	-1.30292	N	chr11:111543916	4	UTR5	.	DLAT	ENSG00000150768
rs139610904	chr17:1616689	-1.30292	N	chr17:2014984	4	ncRNA_exonic	.	.	.
rs558467399	chr22:43096278	-1.30292	N	chr22:43549739	NA	intronic	.	.	.
rs568483842	chr18:25709626	-1.30292	N	N	NA	intronic	.	CDH2	ENSG00000170558
rs555978653	chr8:134504021	-1.30292	N	chr8:134103953	NA	intronic	.	ST3GAL1	ENSG00000008513
rs571341380	chr12:19288470	-1.30292	N	N	NA	intronic	.	PLEKHA5	ENSG00000052126
rs560822004	chr1:236857953	-1.30292	N	N	NA	intronic	.	ACTN2	ENSG00000077522
rs116056689	chr4:23864551	-1.30292	N	N	6	intronic	.	PPARGC1A	ENSG00000109819
rs140102306	chr3:192329869	-1.30292	N	N	5	intronic	.	FGF12	ENSG00000114279
rs545682578	chr1:12040976	-1.30292	N	chr1:12246175	NA	intronic	.	MFN2	ENSG00000116688
rs13384155	chr2:71679705	-1.30292	Y	chr2:71677946	4	intergenic	.	.	.
rs551439084	chr3:123127199	-1.30292	N	chr3:123105721	NA	intronic	.	ADCY5	ENSG00000173175
rs76097025	chr5:113543514	-1.30292	N	N	7	intergenic	.	.	.
rs587769317	chr3:50340066	-1.30292	N	chr3:50160109	NA	exonic	nonsynonymous	HYAL1	ENSG00000114378
rs563668323	chr5:175138632	-1.30292	N	N	NA	intergenic	.	.	.
rs563035364	chr1:74888658	-1.30292	N	N	NA	intronic	.	TNNI3K	ENSG00000116783
rs115803300	chr8:38764492	-1.30292	N	chr8:38804069	6	intronic	.	PLEKHA2	ENSG00000169499
rs150685473	chr18:19775077	-1.30292	N	N	5	intronic	.	GATA6	ENSG00000141448
rs13270079	chr8:142429473	-1.30292	N	chr8:142329460	2b	intergenic	.	PTP4A3	ENSG00000184489
rs558372643	chr10:120925384	-1.30292	N	N	NA	upstream	.	.	.
rs559281196	chr12:54054194	-1.30292	N	chr12:54387947	NA	intergenic	.	.	.
rs116542828	chr8:135822091	-1.30292	N	chr8:135747967	5	intergenic	.	.	.
rs111668961	chr11:34331348	-1.30292	N	chr11:33903609	6	intronic	.	ABTB2	ENSG00000166016
rs113722835	chr3:16925821	-1.30292	N	chr3:16911330	2b	upstream	.	.	.
rs571697408	chr2:40727112	-1.30292	N	N	NA	intronic	.	SLC8A1	ENSG00000183023
rs375369205	chr3:25514144	-1.30292	N	chr3:25381636	7	intronic	.	RARB	ENSG00000077092
rs550158957	chr5:150010912	-1.30292	N	chr5:149875731	NA	intronic	.	SYNPO	ENSG00000171992
rs541854582	chr10:112474772	-1.30292	N	N	NA	intronic	.	RBM20	ENSG00000203867
rs141678947	chr8:8995822	-1.30292	N	N	5	UTR3	.	PPP1R3B	ENSG00000173281
rs565276088	chr2:179605755	-1.30292	N	N	NA	exonic	nonsynonymous	TTN	ENSG00000155657
rs76040021	chr14:32942625	-1.30292	N	N	4	intronic	.	AKAP6	ENSG00000151320
rs557720626	chr3:138067210	-1.30292	N	N	NA	intronic	.	MRAS	ENSG00000158186
rs189732276	chr14:96004150	-1.30292	N	N	4	intronic	.	GLRX5	ENSG00000182512
rs552768989	chr7:8270245	-1.30292	N	chr7:8024840	NA	intronic	.	ICA1	ENSG00000003147
rs538014816	chr1:95584835	-1.30292	N	N	NA	intronic	.	TMEM56-RWDD3	ENSG00000271092
rs116669141	chr15:44163656	-1.30292	N	chr15:44027885	7	UTR3	.	FRMD5	ENSG00000171877
rs141127185	chr8:142403912	-1.30292	N	chr8:142329460	5	intergenic	.	PTP4A3	ENSG00000184489
rs187079637	chr2:179735214	-1.30292	N	N	6	intronic	.	CCDC141	ENSG00000163492
rs575080316	chr3:66491940	-1.30292	N	N	NA	intronic	.	LRIG1	ENSG00000144749
rs573299205	chr1:180605494	-1.30292	N	chr1:180905694	NA	intronic	.	XPR1	ENSG00000143324
rs540589659	chr4:95389384	-1.30292	N	N	NA	intronic	.	PDLIM5	ENSG00000163110
rs372077496	chr13:76378606	-1.30292	N	N	6	exonic	synonymous	LMO7	ENSG00000136153
rs150468938	chr11:12031169	-1.30292	N	chr11:12133478	4	upstream	.	.	.
rs568062154	chr5:43606111	-1.30292	N	chr5:43866596	NA	intronic	.	NNT	ENSG00000112992
rs540349089	chr13:76401454	-1.30292	N	N	NA	intronic	.	LMO7	ENSG00000136153
rs199550172	chr14:78174510	-1.30292	N	chr14:77939965	4	exonic	nonsynonymous	SLIRP	ENSG00000119705
rs80120238	chr5:53758329	-1.30292	N	N	7	intergenic	.	.	.
rs569392368	chr13:75949644	-1.30292	N	N	NA	intronic	.	TBC1D4	ENSG00000136111
rs578104219	chr14:33045983	-1.30292	N	N	NA	intronic	.	AKAP6	ENSG00000151320
rs565077621	chr16:58451236	-1.30292	N	N	NA	intergenic	.	.	.
rs372946671	chr3:37074524	-1.30292	N	N	5	intronic	.	MLH1	ENSG00000076242
rs10002308	chr4:169399823	-1.30292	N	N	3a	intronic	.	DDX60L	ENSG00000181381
rs147227738	chr22:34153823	-1.30292	N	N	5	intronic	.	LARGE	ENSG00000133424
rs876252	chr12:54071422	-1.30292	N	chr12:54387947	5	upstream	.	.	.
rs560073601	chr20:42812195	-1.30292	N	chr20:42660286	NA	intronic	.	JPH2	ENSG00000149596
rs184410104	chr14:33280873	-1.30292	N	N	7	intronic	.	AKAP6	ENSG00000151320
rs553956636	chr3:42107510	-1.30292	N	N	NA	intergenic	.	.	.
rs117784268	chr2:128430042	-1.30292	N	N	5	intronic	.	LIMS2	ENSG00000072163
rs190080637	chr1:117459288	-1.30292	N	chr1:117544331	4	intronic	.	PTGFRN	ENSG00000134247
rs576161211	chr14:20800773	-1.30292	N	N	NA	intronic	.	CCNB1IP1	ENSG00000100814
rs700882	chr2:101731397	-1.30292	N	chr2:101778319	4	intronic	.	TBC1D8	ENSG00000204634
rs565638489	chr17:66517663	-1.30292	N	N	NA	intronic	.	PRKAR1A	ENSG00000108946
rs559417452	chr20:43213947	-1.30292	N	chr20:43042364	NA	intronic	.	PKIG	ENSG00000168734
rs143112470	chr12:96153398	-1.30292	N	N	6	intronic	.	NTN4	ENSG00000074527
rs577860507	chr4:95446101	-1.30292	N	N	NA	intronic	.	PDLIM5	ENSG00000163110
rs139476362	chr1:217216527	-1.30292	N	N	5	intronic	.	ESRRG	ENSG00000196482
rs139787606	chr2:40357501	-1.30292	N	N	4	ncRNA_intronic	.	SLC8A1	ENSG00000183023
rs555953305	chr2:40608141	-1.30292	N	N	NA	intronic	.	SLC8A1	ENSG00000183023
rs111934646	chr20:43179886	-1.30292	N	chr20:43042364	7	intronic	.	PKIG	ENSG00000168734
rs17073391	chr13:30018235	-1.30292	N	N	7	intronic	.	MTUS2	ENSG00000132938
rs146969940	chr12:111003934	-1.30292	N	chr12:111357727	2b	intronic	.	PPTC7	ENSG00000196850
rs573269155	chr19:56123722	-1.30292	N	N	NA	intergenic	.	ZNF865	ENSG00000261221
rs555286419	chr12:49172218	-1.30292	N	chr12:49080698	NA	intronic	.	ADCY6	ENSG00000174233
rs144288070	chr15:86123859	-1.30292	N	chr15:86294211	4	exonic	nonsynonymous	AKAP13	ENSG00000170776
rs538388042	chr9:97806432	-1.30292	N	chr9:98243868	NA	intronic	.	C9orf3	ENSG00000148120
rs549882928	chr20:56013907	-1.30292	N	N	NA	intergenic	.	.	.
rs188375565	chr6:16245493	-1.30292	N	chr6:16744687	5	intronic	.	GMPR	ENSG00000137198
rs182772298	chr5:41477314	-1.30292	N	N	7	intronic	.	PLCXD3	ENSG00000182836
rs138225828	chr7:116504419	-1.30292	N	chr7:116357368	4	intronic	.	CAPZA2	ENSG00000198898
rs575508990	chr13:43628292	-1.30292	N	N	NA	intronic	.	DNAJC15	ENSG00000120675
rs528365955	chr1:65615701	-1.30292	N	chr1:65848034	NA	intronic	.	AK4	ENSG00000162433
rs552034386	chr15:85998138	-1.30292	N	chr15:86294211	NA	intronic	.	AKAP13	ENSG00000170776
rs574922101	chr2:207321871	-1.30292	N	N	NA	intronic	.	ADAM23	ENSG00000114948
rs561722110	chr5:139600289	-1.30292	N	N	NA	intronic	.	CYSTM1	ENSG00000120306
rs528365953	chr6:17975152	-1.30292	N	N	NA	intronic	.	KIF13A	ENSG00000137177
rs539740032	chr2:179664820	-1.30292	N	N	NA	intronic	.	TTN	ENSG00000155657
rs185515412	chr17:55930604	-1.30292	N	chr17:55463857	4	intergenic	.	.	.
rs560868356	chr9:38068310	-1.30292	N	chr9:38196117	NA	exonic	synonymous	SHB	ENSG00000107338
rs143250407	chr3:16929498	-1.30292	N	chr3:16911330	4	intronic	.	PLCL2	ENSG00000154822
rs554169816	chr2:175352203	-1.30292	N	N	NA	upstream	.	.	.
rs537079020	chr12:20597968	-1.30292	N	chr12:20578881	NA	intronic	.	PDE3A	ENSG00000172572
rs551260706	chr1:237396505	-1.30292	N	N	NA	intronic	.	RYR2	ENSG00000198626
rs534121856	chr3:42743879	-1.30292	N	chr3:42896515	NA	intronic	.	HHATL	ENSG00000010282
rs536824170	chr3:192329155	-1.30292	N	N	NA	intronic	.	FGF12	ENSG00000114279
rs540095806	chr1:180509625	-1.30292	N	chr1:180905694	NA	intergenic	.	.	.
rs568609246	chr1:212607414	-1.30292	N	chr1:212558397	NA	intronic	.	NENF	ENSG00000117691
rs531904028	chr7:44670264	-1.30292	N	chr7:44811223	NA	intronic	.	OGDH	ENSG00000105953
rs564232899	chr6:13415138	-1.30292	N	N	NA	intronic	.	GFOD1	ENSG00000145990
rs551260709	chr22:46543450	-1.30292	N	chr22:46615376	NA	intergenic	.	.	.
rs140411699	chr1:236916405	-1.30292	N	N	7	intronic	.	ACTN2	ENSG00000077522
rs117737909	chr9:537098	-1.30292	N	chr9:288414	5	intronic	.	KANK1	ENSG00000107104
rs574127142	chr2:159942947	-1.30292	N	chr2:160345024	NA	intronic	.	TANC1	ENSG00000115183
rs532147457	chr15:35092229	-1.30292	N	N	NA	ncRNA_intronic	.	.	.
rs575693789	chr10:116381160	-1.30292	N	N	NA	intronic	.	ABLIM1	ENSG00000099204
rs565681204	chr12:119614442	-1.30292	N	N	NA	intergenic	.	.	.
rs570041008	chr1:232625752	-1.30292	N	N	NA	intronic	.	SIPA1L2	ENSG00000116991
rs572437005	chr10:121112347	-1.30292	N	N	NA	intronic	.	GRK5	ENSG00000198873
rs542350779	chr8:41528968	-1.30292	N	N	NA	intronic	.	ANK1	ENSG00000029534
rs6458481	chr6:45955301	-1.30292	N	chr6:45569863	5	intronic	.	CLIC5	ENSG00000112782
rs578200038	chr16:4282010	-1.30292	N	chr16:4476089	NA	intronic	.	SRL	ENSG00000185739
rs79483024	chr15:85996718	-1.30292	N	chr15:86294211	6	intronic	.	AKAP13	ENSG00000170776
rs555433967	chr1:10004097	-1.30292	N	chr1:9713500	NA	intronic	.	NMNAT1	ENSG00000173614
rs187971684	chr1:206871596	-1.30292	N	chr1:206968955	5	intronic	.	MAPKAPK2	ENSG00000162889
rs528619548	chr14:55166820	-1.30292	N	N	NA	intronic	.	SAMD4A	ENSG00000020577
rs543356201	chr16:58448665	-1.30292	N	N	NA	intergenic	.	.	.
rs6458482	chr6:45955309	-1.30292	N	chr6:45569863	5	intronic	.	CLIC5	ENSG00000112782
rs145217323	chr5:140698202	-1.30292	N	chr5:140519166	5	UTR3	.	TAF7	ENSG00000178913
rs534751805	chr3:140662416	-1.30292	N	chr3:140926791	NA	intronic	.	SLC25A36	ENSG00000114120
rs80348995	chr17:2610828	-1.30292	N	chr17:2882005	5	intronic	.	CLUH	ENSG00000132361
rs17196260	chr4:75909717	-1.30292	N	N	7	intronic	.	PARM1	ENSG00000169116
rs536397868	chr8:25902176	-1.30292	N	N	NA	intronic	.	EBF2	ENSG00000221818
rs543077100	chr9:109491250	-1.30292	N	N	NA	intergenic	.	.	.
rs143764023	chr5:111666279	-1.30292	N	N	5	intronic	.	EPB41L4A	ENSG00000129595
rs192122134	chr9:97760570	-1.30292	N	chr9:98243868	7	intronic	.	C9orf3	ENSG00000148120
rs182399762	chr12:3340292	-1.30292	N	chr12:3020644	5	intronic	.	TSPAN9	ENSG00000011105
rs535265884	chr8:22857728	-1.30292	N	chr8:22436681	NA	intronic	.	RHOBTB2	ENSG00000008853
rs544396852	chr1:39513490	-1.30292	N	chr1:39291708	NA	intergenic	.	.	.
rs79980515	chr1:116314345	-1.30292	N	N	4	intergenic	.	.	.
rs12319149	chr12:3327451	-1.30292	N	chr12:3020644	3a	intronic	.	TSPAN9	ENSG00000011105
rs77908973	chr20:36764788	-1.30292	N	chr20:36895860	5	intronic	.	TGM2	ENSG00000198959
rs546806094	chr6:150496740	-1.30292	N	chr6:150373194	NA	intronic	.	PPP1R14C	ENSG00000198729
rs72707750	chr9:535999	-1.30292	N	chr9:288414	7	intronic	.	KANK1	ENSG00000107104
rs184126430	chr3:167743403	-1.30292	N	N	6	intronic	.	GOLIM4	ENSG00000173905
rs149830536	chr1:65340503	-1.30292	N	chr1:65412830	5	intronic	.	JAK1	ENSG00000162434
rs579196	chr3:119369430	-1.30292	N	chr3:119736594	6	intronic	.	POPDC2	ENSG00000121577
rs563848058	chr2:40711711	-1.30292	N	N	NA	intronic	.	SLC8A1	ENSG00000183023
rs529659622	chr10:112560236	-1.30292	N	N	NA	intronic	.	RBM20	ENSG00000203867
rs148750754	chr7:150666523	-1.30292	N	chr7:150278589	5	intronic	.	KCNH2	ENSG00000055118
rs527533494	chr13:75949492	-1.30292	N	N	NA	intronic	.	TBC1D4	ENSG00000136111
rs543777024	chr5:167425146	-1.30292	N	N	NA	intronic	.	TENM2	ENSG00000145934
rs557137440	chr1:237215634	-1.30292	N	N	NA	intronic	.	RYR2	ENSG00000198626
rs114659549	chr12:2633018	-1.30292	N	chr12:3020644	5	intronic	.	CACNA1C	ENSG00000151067
rs548738079	chr19:5895231	-1.30292	N	chr19:5889645	NA	intronic	.	NDUFA11	ENSG00000174886
rs542426564	chr11:16868050	-1.30292	N	chr11:16618307	NA	intronic	.	PLEKHA7	ENSG00000166689
rs189310271	chr2:26476409	-1.30292	N	N	7	intronic	.	HADHB	ENSG00000138029
rs567158653	chr7:132767209	-1.30292	N	N	NA	upstream	.	.	.
rs576533820	chr15:92546815	-1.30292	N	N	NA	intronic	.	SLCO3A1	ENSG00000176463
rs532322817	chr3:52569001	-1.30292	N	chr3:52873984	NA	UTR5	.	NT5DC2	ENSG00000168268
rs78588426	chr14:55044277	-1.30292	N	N	4	intronic	.	SAMD4A	ENSG00000020577
rs368615487	chr4:52904615	-1.30292	N	N	4	upstream	.	SGCB	ENSG00000163069
rs563184173	chr4:186601886	-1.30292	N	N	NA	intronic	.	SORBS2	ENSG00000154556
rs572824644	chr6:44203228	-1.30292	N	chr6:43804571	NA	intergenic	.	.	.
rs541091530	chr10:121111110	-1.30292	N	N	NA	intronic	.	GRK5	ENSG00000198873
rs185914082	chr2:240893182	-1.30292	N	N	5	intergenic	.	.	.
rs376931510	chr15:91306179	-1.30292	N	chr15:90885806	5	intronic	.	BLM	ENSG00000197299
rs549310874	chr3:42695211	-1.30292	N	chr3:42896515	NA	ncRNA_intronic	.	ZBTB47	ENSG00000114853
rs182843425	chr14:94423129	-1.30292	N	chr14:94008080	4	exonic	synonymous	ASB2	ENSG00000100628
rs148971629	chr9:35073218	-1.30292	N	N	4	upstream;downstream	.	VCP	ENSG00000165280
rs116728018	chr10:123883134	-1.30292	N	N	7	intronic	.	TACC2	ENSG00000138162
rs571187586	chr7:113513704	-1.30292	N	N	NA	intergenic	.	.	.
rs368484646	chr9:134155788	-1.30292	N	N	5	intergenic	.	.	.
rs1501467	chr11:2324692	-1.30292	Y	chr11:2320013	4	intronic	.	TSPAN32	ENSG00000064201
rs548789519	chr2:197343810	-1.30292	N	chr2:196974333	NA	intronic	.	HECW2	ENSG00000138411
rs61874532	chr10:93353172	-1.30292	N	chr10:93650603	6	ncRNA_intronic	.	.	.
rs549300460	chr7:31923069	-1.30292	N	N	NA	intronic	.	PDE1C	ENSG00000154678
rs75606429	chr14:73334936	-1.30292	N	chr14:73414316	6	intronic	.	DPF3	ENSG00000205683
rs143598872	chr9:2582412	-1.30292	N	chr9:2622278	6	ncRNA_intronic	.	.	.
rs542652374	chr12:114846687	-1.30292	N	N	NA	ncRNA_exonic	.	.	.
rs548430546	chr9:128650703	-1.30292	N	N	NA	intronic	.	PBX3	ENSG00000167081
rs558680574	chr15:92435773	-1.30292	N	N	NA	intronic	.	SLCO3A1	ENSG00000176463
rs548442177	chr3:159546581	-1.30292	N	chr3:159637678	NA	intronic	.	IQCJ-SCHIP1	ENSG00000250588
rs537676430	chr2:33667904	-1.30292	N	N	NA	intronic	.	RASGRP3	ENSG00000152689
rs17729201	chr6:129528181	-1.30292	N	N	3a	intronic	.	LAMA2	ENSG00000196569
rs545111142	chr10:69335735	-1.30292	N	chr10:69559409	NA	intronic	.	CTNNA3	ENSG00000183230
rs9836954	chr3:171358521	-1.30292	N	chr3:171408531	2a	intronic	.	PLD1	ENSG00000075651
rs139025514	chr14:77414175	-1.30292	N	chr14:77856184	4	intergenic	.	.	.
rs553863707	chr14:33070497	-1.30292	N	N	NA	intronic	.	AKAP6	ENSG00000151320
rs566609703	chr3:64676824	-1.30292	N	chr3:64705365	NA	ncRNA_intronic	.	.	.
rs142816418	chr5:66123564	-1.30292	N	N	6	intronic	.	MAST4	ENSG00000069020
rs192966709	chr1:85311782	-1.30292	N	N	7	intronic	.	LPAR3	ENSG00000171517
rs565514592	chr11:67798932	-1.30292	N	N	NA	intronic	.	NDUFS8	ENSG00000110717
rs547842080	chr12:102091490	-1.30292	N	chr12:101873240	NA	UTR5	.	CHPT1	ENSG00000111666
rs547819301	chr2:106130401	-1.30292	N	chr2:106433909	NA	intergenic	.	.	.
rs142662936	chr1:232702345	-1.30292	N	N	5	intergenic	.	.	.
rs114998587	chr2:88373375	-1.30292	N	N	7	intronic	.	SMYD1	ENSG00000115593
rs4303957	chr4:174436399	-1.30292	N	N	5	intergenic	.	.	.
rs530559964	chr9:13279194	-1.30292	N	chr9:13676533	NA	intronic	.	MPDZ	ENSG00000107186
rs547451930	chr6:129586359	-1.30292	N	N	NA	intronic	.	LAMA2	ENSG00000196569
rs185962034	chr12:32979816	-1.30292	N	N	4	intronic	.	PKP2	ENSG00000057294
rs571039366	chr2:40397004	-1.30292	N	N	NA	ncRNA_intronic	.	SLC8A1	ENSG00000183023
rs113737823	chr14:104605332	-1.30292	N	N	4	intronic	.	KIF26A	ENSG00000066735
rs372428547	chr2:174057303	-1.30292	N	N	5	intronic	.	MLTK	ENSG00000091436
rs554290247	chr8:8994808	-1.30292	N	N	NA	UTR3	.	PPP1R3B	ENSG00000173281
rs149289918	chr8:102065785	-1.30292	N	N	5	ncRNA_intronic	.	.	.
rs182178306	chr10:121040708	-1.30292	N	N	4	intronic	.	GRK5	ENSG00000198873
rs183270803	chr12:33037407	-1.30292	N	N	6	intronic	.	PKP2	ENSG00000057294
rs149123959	chr13:29957825	-1.30292	N	N	7	intronic	.	MTUS2	ENSG00000132938
rs148442178	chr13:29577956	-1.30292	N	N	5	intergenic	.	.	.
rs183798677	chr6:13078461	-1.30292	N	N	7	intronic	.	.	.
rs534028988	chr2:40675183	-1.30292	N	N	NA	intronic	.	SLC8A1	ENSG00000183023
rs148442177	chr2:134931174	-1.30292	N	chr2:134991024	5	intergenic	.	.	.
rs562218516	chr4:186645255	-1.30292	N	N	NA	intronic	.	SORBS2	ENSG00000154556
rs556700588	chr5:157004271	-1.30292	N	chr5:156655015	NA	intergenic	.	.	.
rs147470279	chr15:78463772	-1.30292	N	N	2b	UTR3	.	ACSBG1	ENSG00000103740
rs6973426	chr7:49823440	-1.30292	N	chr7:50313352	5	intronic	.	VWC2	ENSG00000188730
rs2010963	chr6:43738350	-1.30292	N	chr6:43693094	4	UTR5	.	VEGFA	ENSG00000112715
rs571566412	chr12:3371890	-1.30292	N	chr12:3020644	NA	intronic	.	TSPAN9	ENSG00000011105
rs557420007	chr18:32655232	-1.30292	N	N	NA	intronic	.	MAPRE2	ENSG00000166974
rs564599841	chr7:107599154	-1.30292	N	N	NA	intronic	.	LAMB1	ENSG00000091136
rs112380410	chr6:133564490	-1.30292	N	chr6:133705748	4	intronic	.	EYA4	ENSG00000112319
rs77239225	chr17:4901853	-1.30292	N	chr17:5326162	3a	intronic	.	KIF1C	ENSG00000129250
rs115916646	chr12:94178963	-1.30292	N	chr12:94536803	5	intronic	.	CRADD	ENSG00000169372
rs184404319	chr3:38625561	-1.30292	N	N	5	intronic	.	SCN5A	ENSG00000183873
rs371818183	chr19:3934257	-1.30292	N	chr19:4090422	5	ncRNA_intronic	.	NMRK2	ENSG00000077009
rs145191980	chr12:98988230	-1.30292	N	N	4	intronic	.	SLC25A3	ENSG00000075415
rs537903016	chr7:31924702	-1.30292	N	N	NA	intronic	.	PDE1C	ENSG00000154678
rs569195411	chr9:95969753	-1.30292	N	chr9:95684697	NA	intronic	.	WNK2	ENSG00000165238
rs576359083	chr9:130891031	-1.30292	N	chr9:130764955	NA	ncRNA_exonic	.	.	.
rs558918946	chr1:214162486	-1.30292	N	chr1:213937382	NA	intronic	.	PROX1	ENSG00000117707
rs73476174	chr13:43702931	-1.30292	N	N	3a	ncRNA_intronic	.	.	.
rs538955051	chr1:12050597	-1.30292	N	chr1:12246175	NA	intronic	.	MFN2	ENSG00000116688
rs187040062	chr6:105649744	-1.30292	N	N	5	intergenic	.	.	.
rs551493953	chr14:55149296	-1.30292	N	N	NA	intronic	.	SAMD4A	ENSG00000020577
rs574515253	chr13:31816700	-1.30292	N	N	NA	intronic	.	B3GALTL	ENSG00000187676
rs545015111	chr11:45879592	-1.30292	N	N	NA	intronic	.	CRY2	ENSG00000121671
rs7985850	chr13:30038325	-1.30292	N	N	5	intronic	.	MTUS2	ENSG00000132938
rs77630655	chr14:31890358	-1.30292	N	N	2b	ncRNA_intronic	.	.	.
rs79798631	chr4:186580657	-1.30292	N	N	7	intronic	.	SORBS2	ENSG00000154556
rs545474143	chr1:167650566	-1.30292	N	chr1:167600842	NA	intronic	.	RCSD1	ENSG00000198771
rs535238699	chr17:36849862	-1.30292	N	chr17:37298789	NA	intergenic	.	.	.
rs552407448	chr7:139044102	-1.30292	N	chr7:138735512	NA	intronic	.	LUC7L2	ENSG00000269955
rs183891284	chr15:65321766	-1.30292	N	chr15:65742390	4	exonic	synonymous	MTFMT	ENSG00000103707
rs534002650	chr8:1992069	-1.30292	N	N	NA	intergenic	.	.	.
rs532294782	chr10:115403475	-1.30292	N	chr10:115719472	NA	intronic	.	NRAP	ENSG00000197893
rs559221720	chr6:36824447	-1.30292	N	chr6:36353934	NA	intronic	.	PPIL1	ENSG00000137168
rs541261097	chr10:18641840	-1.30292	N	chr10:18266410	NA	intronic	.	CACNB2	ENSG00000165995
rs544579895	chr14:105050141	-1.30292	N	chr14:105258892	NA	intronic	.	C14orf180	ENSG00000184601
rs574859814	chr4:23837504	-1.30292	N	N	NA	intronic	.	PPARGC1A	ENSG00000109819
rs552421766	chr3:128104450	-1.30292	N	chr3:128381270	NA	intronic	.	EEFSEC	ENSG00000132394
rs563673491	chr3:14274539	-1.30292	N	N	NA	intergenic	.	.	.
rs559039585	chr4:186655318	-1.30292	N	N	NA	intronic	.	SORBS2	ENSG00000154556
rs571869152	chr3:122692662	-1.30292	N	chr3:123105721	NA	intronic	.	SEMA5B	ENSG00000082684
rs546256630	chr17:42904404	-1.30292	N	chr17:43392208	NA	intronic	.	GJC1	ENSG00000182963
rs552182635	chr4:174438645	-1.30292	N	N	NA	intergenic	.	.	.
rs1730782	chr4:3532930	-1.30292	N	chr4:3148276	5	intronic	.	LRPAP1	ENSG00000163956
rs1730783	chr4:3533760	-1.30292	N	chr4:3148276	4	intronic	.	LRPAP1	ENSG00000163956
rs79597317	chr1:65224182	-1.30292	N	chr1:65412830	5	intronic	.	RAVER2	ENSG00000162437
rs115180246	chr4:95398042	-1.30292	N	N	7	intronic	.	PDLIM5	ENSG00000163110
rs576621902	chr8:17938715	-1.30292	N	N	NA	intronic	.	ASAH1	ENSG00000104763
rs2275126	chr10:120924927	-1.30292	N	N	4	intronic	.	SFXN4	ENSG00000183605
rs552100542	chr4:113593823	-1.30292	N	N	NA	intergenic	.	.	.
rs560046710	chr17:41908820	-1.30292	N	chr17:41926126	NA	intronic	.	MPP3	ENSG00000161647
rs554873047	chr9:97770922	-1.30292	N	chr9:98243868	NA	intronic	.	C9orf3	ENSG00000148120
rs565800679	chr5:41797135	-1.30292	N	N	NA	intronic	.	OXCT1	ENSG00000083720
rs558707865	chr6:129561822	-1.30292	N	N	NA	intronic	.	LAMA2	ENSG00000196569
rs187949863	chr4:47748552	-1.30292	N	N	7	intronic	.	CORIN	ENSG00000145244
rs566351511	chr12:93593810	-1.30292	N	N	NA	ncRNA_intronic	.	.	.
rs552214733	chr15:65065214	-1.30292	N	chr15:64672002	NA	intronic	.	RBPMS2	ENSG00000166831
rs531340407	chr1:214194965	-1.30292	N	chr1:213937382	NA	intronic	.	PROX1	ENSG00000117707
rs550566745	chr8:17936091	-1.30292	N	N	NA	intronic	.	ASAH1	ENSG00000104763
rs532579016	chr10:3957059	-1.30292	N	N	NA	intergenic	.	.	.
rs545932645	chr4:169423737	-1.30292	N	N	NA	intronic	.	PALLD	ENSG00000129116
rs79018462	chr4:174438529	-1.30292	N	N	4	intergenic	.	.	.
rs146138639	chr10:73857122	-1.30292	N	chr10:73520632	5	exonic	synonymous	ASCC1	ENSG00000138303
rs528264003	chr3:123101095	-1.30292	N	chr3:123105721	NA	intronic	.	ADCY5	ENSG00000173175
rs190064362	chr2:179912822	-1.30292	N	N	4	intronic	.	CCDC141	ENSG00000163492
rs532730488	chr5:111748040	-1.30292	N	N	NA	intronic	.	EPB41L4A	ENSG00000129595
rs566051672	chr13:34249632	-1.30292	N	N	NA	intronic	.	.	.
rs549575096	chr15:42238482	-1.30292	N	chr15:42266262	NA	intronic	.	EHD4	ENSG00000103966
rs116332457	chr6:4371947	-1.30292	N	N	4	intergenic	.	.	.
rs145920283	chr12:19387805	-1.30292	N	N	7	intronic	.	PLEKHA5	ENSG00000052126
rs138916416	chr4:23837764	-1.30292	N	N	7	intronic	.	PPARGC1A	ENSG00000109819
rs118114159	chr2:238525204	-1.30292	N	chr2:238873673	5	intergenic	.	.	.
rs184830886	chr18:3179045	-1.30292	N	N	6	intronic	.	MYOM1	ENSG00000101605
rs569355871	chr10:115617670	-1.30292	N	chr10:115719472	NA	intronic	.	NHLRC2	ENSG00000196865
rs191254576	chr12:19332389	-1.30292	N	N	7	intronic	.	PLEKHA5	ENSG00000052126
rs78078161	chr4:186643003	-1.30292	N	N	4	intronic	.	SORBS2	ENSG00000154556
rs543919054	chr4:53526632	-1.30292	N	N	NA	ncRNA_intronic	.	.	.
rs555005037	chr9:139608859	-1.30292	N	chr9:139934107	NA	intronic	.	FAM69B	ENSG00000165716
rs11067104	chr12:114854089	-1.30292	N	N	5	intergenic	.	.	.
rs573454347	chr16:74331075	-1.30292	N	chr16:74597758	NA	intronic	.	PSMD7	ENSG00000103035
rs541792660	chr11:16854973	-1.30292	N	chr11:16618307	NA	intronic	.	PLEKHA7	ENSG00000166689
rs555650704	chr3:69171496	-1.30292	N	N	NA	exonic	synonymous	LMOD3	ENSG00000163380
rs562861612	chr14:73257487	-1.30292	N	chr14:73414316	NA	intronic	.	DPF3	ENSG00000205683
rs569831787	chr2:134935017	-1.30292	N	chr2:134991024	NA	intergenic	.	.	.
rs552077853	chr5:66343117	-1.30292	N	N	NA	intronic	.	MAST4	ENSG00000069020
rs535169084	chr17:66518741	-1.30292	N	N	NA	intronic	.	PRKAR1A	ENSG00000108946
rs80271243	chr2:101522000	-1.30292	N	chr2:101778319	5	intronic	.	NPAS2	ENSG00000170485
rs557464954	chr1:237254517	-1.30292	N	N	NA	intronic	.	RYR2	ENSG00000198626
rs543609136	chr15:85927926	-1.30292	N	chr15:86294211	NA	intronic	.	AKAP13	ENSG00000170776
rs554333817	chr15:42257845	-1.30292	N	chr15:42266262	NA	intronic	.	EHD4	ENSG00000103966
rs545840111	chr15:75196932	-1.30292	N	chr15:75361539	NA	intronic	.	FAM219B	ENSG00000178761
rs188633938	chr8:97340162	-1.30292	N	N	2b	intronic	.	PTDSS1	ENSG00000156471
rs555202665	chr2:40701524	-1.30292	N	N	NA	intronic	.	SLC8A1	ENSG00000183023
rs537301640	chr3:196007726	-1.30292	N	chr3:196501413	NA	intronic	.	PCYT1A	ENSG00000161217
rs572218369	chr10:75010878	-1.30292	N	N	NA	ncRNA_intronic	.	MRPS16	ENSG00000182180
rs368097348	chr2:160070850	-1.30292	N	chr2:160345024	5	intronic	.	TANC1	ENSG00000115183
rs1451517	chr3:32168625	-1.30292	N	N	7	intronic	.	GPD1L	ENSG00000152642
rs564002163	chr5:122371839	-1.30292	N	chr5:122093740	NA	intronic	.	PPIC	ENSG00000168938
rs192271093	chr12:111005667	-1.30292	N	chr12:111357727	7	intronic	.	PPTC7	ENSG00000196850
rs187049359	chr20:33956335	-1.30292	N	N	5	intronic	.	UQCC1	ENSG00000101019
rs550480115	chr2:197264140	-1.30292	N	chr2:196974333	NA	intronic	.	HECW2	ENSG00000138411
rs557540822	chr8:11538059	-1.30292	N	chr8:11836514	NA	intronic	.	.	.
rs539243468	chr3:37196559	-1.30292	N	N	NA	intronic	.	LRRFIP2	ENSG00000093167
rs144516671	chr20:25179396	-1.30292	N	chr20:25194611	5	intronic	.	ENTPD6	ENSG00000197586
rs552254410	chr20:591548	-1.30292	N	N	NA	upstream	.	.	.
rs190153559	chr5:175031735	-1.30292	N	N	5	intergenic	.	.	.
rs534413964	chr9:71557691	-1.30292	N	N	NA	intronic	.	PIP5K1B	ENSG00000107242
rs76399111	chr5:111676105	-1.30292	N	N	5	intronic	.	EPB41L4A	ENSG00000129595
rs189375614	chr2:134884069	-1.30292	N	chr2:134991024	5	upstream	.	.	.
rs573535762	chr22:34247864	-1.30292	N	N	NA	intronic	.	LARGE	ENSG00000133424
rs548959725	chr3:167753436	-1.30292	N	N	NA	intronic	.	GOLIM4	ENSG00000173905
rs578246776	chr3:25525700	-1.30292	N	chr3:25381636	NA	intronic	.	RARB	ENSG00000077092
rs534660964	chr1:11998073	-1.30292	N	chr1:12246175	NA	intronic	.	PLOD1	ENSG00000083444
rs111433527	chr14:34521765	-1.30292	N	N	4	intergenic	.	.	.
rs539235239	chr5:16493817	-1.30292	N	N	NA	intronic	.	FAM134B	ENSG00000154153
rs111551363	chr4:23866622	-1.30292	N	N	5	intronic	.	PPARGC1A	ENSG00000109819
rs561843060	chr3:69870041	-1.30292	N	N	NA	intronic	.	MITF	ENSG00000187098
rs145041799	chr2:40636255	-1.30292	N	N	6	intronic	.	SLC8A1	ENSG00000183023
rs369217695	chr1:228558885	-1.30292	N	N	2b	exonic	synonymous	OBSCN	ENSG00000154358
rs141652944	chr7:131241786	-1.30292	N	chr7:130742066	2b	upstream	.	.	.
rs564389933	chr5:157001946	-1.30292	N	chr5:156655015	NA	intronic	.	ADAM19	ENSG00000135074
rs150807684	chr22:19417614	-1.30292	N	chr22:19058146	4	intronic	.	HIRA	ENSG00000100084
rs545030327	chr15:86162284	-1.30292	N	chr15:86294211	NA	intronic	.	AKAP13	ENSG00000170776
rs544418867	chr13:76376265	-1.30292	N	N	NA	intronic	.	LMO7	ENSG00000136153
rs180731088	chr20:25231361	-1.30292	N	chr20:25194611	4	intronic	.	PYGB	ENSG00000100994
rs542860484	chr3:128030670	-1.30292	N	chr3:128381270	NA	intronic	.	EEFSEC	ENSG00000132394
rs542551815	chr11:130318434	-1.30292	N	N	NA	upstream	.	.	.
rs547977669	chr6:53531638	-1.30292	N	N	NA	intergenic	.	.	.
rs576690953	chr1:202402407	-1.30292	N	N	NA	intronic	.	PPP1R12B	ENSG00000077157
rs551519760	chr2:98207086	-1.30292	N	chr2:98271575	NA	upstream	.	.	.
rs573654281	chr19:46088834	-1.30292	N	chr19:45766729	NA	upstream	.	.	.
rs561799434	chr7:80252878	-1.30292	N	N	NA	intronic	.	CD36	ENSG00000135218
rs547563487	chr2:160021303	-1.30292	N	chr2:160345024	NA	intronic	.	TANC1	ENSG00000115183
rs180683809	chr4:186661222	-1.30292	N	N	6	intronic	.	SORBS2	ENSG00000154556
rs2367014	chr3:192398201	-1.30292	N	N	5	intronic	.	FGF12	ENSG00000114279
rs138882005	chr15:42219432	-1.30292	N	chr15:42266262	7	ncRNA_intronic	.	EHD4	ENSG00000103966
rs139282023	chr12:33045325	-1.30292	N	N	5	intronic	.	PKP2	ENSG00000057294
rs559655607	chr18:19752790	-1.30292	N	N	NA	intronic	.	GATA6	ENSG00000141448
rs568927214	chr11:47204370	-1.30292	N	chr11:47454152	NA	intronic	.	PACSIN3	ENSG00000165912
rs531736386	chr12:112438580	-1.30292	N	chr12:112212874	NA	intronic	.	TMEM116	ENSG00000198270
rs562782985	chr20:32031505	-1.30292	N	N	NA	UTR5	.	SNTA1	ENSG00000101400
rs544891211	chr7:56174596	-1.30292	N	chr7:56068714	NA	upstream	.	.	.
rs536320486	chr15:86161298	-1.30292	N	chr15:86294211	NA	intronic	.	AKAP13	ENSG00000170776
rs10029412	chr4:174430533	-1.30292	N	N	4	intergenic	.	.	.
rs554441754	chr1:85666745	-1.30292	N	N	NA	upstream	.	.	.
rs147834828	chr8:134419212	-1.30292	N	chr8:134103953	4	intergenic	.	.	.
rs566216452	chr9:2583976	-1.30292	N	chr9:2622278	NA	ncRNA_intronic	.	.	.
rs202243718	chr8:42251834	-1.30292	N	N	3a	intronic	.	VDAC3	ENSG00000078668
rs528271934	chr18:34052374	-1.30292	N	N	NA	intronic	.	FHOD3	ENSG00000134775
rs76394224	chr6:33679799	-1.30292	N	chr6:33554147	4	upstream	.	.	.
rs527685866	chr12:3361660	-1.30292	N	chr12:3020644	NA	intronic	.	TSPAN9	ENSG00000011105
rs10177623	chr2:106113459	-1.30292	N	chr2:106433909	6	intergenic	.	.	.
rs75783363	chr12:94286500	-1.30292	N	chr12:94536803	5	intergenic	.	.	.
rs554268435	chr3:42114799	-1.30292	N	N	NA	intergenic	.	.	.
rs528271939	chr3:66534244	-1.30292	N	N	NA	intronic	.	LRIG1	ENSG00000144749
rs553982425	chr6:105657748	-1.30292	N	N	NA	intergenic	.	.	.
rs115105091	chr12:25349279	-1.30292	N	N	5	intronic	.	LYRM5	ENSG00000205707
rs182541711	chr10:112420260	-1.30292	N	chr10:111969919	5	intronic	.	RBM20	ENSG00000203867
rs188994185	chr12:117522132	-1.30292	N	N	6	intronic	.	TESC	ENSG00000088992
rs200545859	chr8:67064800	-1.30292	N	chr8:66910531	5	exonic	nonsynonymous	TRIM55	ENSG00000147573
rs567382011	chr6:54121870	-1.30292	N	N	NA	intronic	.	MLIP	ENSG00000146147
rs528126465	chr9:134210339	-1.30292	N	N	NA	intergenic	.	.	.
rs573277489	chr6:17285962	-1.30292	N	N	NA	intronic	.	RBM24	ENSG00000112183
rs556060701	chr15:71795025	-1.30292	N	N	NA	intronic	.	THSD4	ENSG00000187720
rs79645800	chr2:197099391	-1.30292	N	chr2:196974333	4	intronic	.	HECW2	ENSG00000138411
rs114982404	chr3:192358833	-1.30292	N	N	6	intronic	.	FGF12	ENSG00000114279
rs190687319	chr2:88413962	-1.30292	N	N	6	intergenic	.	.	.
rs571360124	chr8:11540894	-1.30292	N	chr8:11836514	NA	intronic	.	.	.
rs1567539	chr15:85877076	-1.30292	N	chr15:86294211	4	intergenic	.	.	.
rs552108374	chr9:140134301	-1.30292	N	chr9:139934107	NA	intergenic	.	.	.
rs567927873	chr12:106736916	-1.30292	N	N	NA	intronic	.	TCP11L2	ENSG00000166046
rs571360122	chr20:36793793	-1.30292	N	chr20:36895860	NA	upstream	.	.	.
rs188035193	chr12:583713	-1.30292	N	chr12:711662	7	intronic	.	B4GALNT3	ENSG00000139044
rs200281879	chr8:145152044	-1.30292	N	chr8:144989466	4	intronic	.	CYC1	ENSG00000179091
rs576933148	chr14:55186903	-1.30292	N	N	NA	intronic	.	SAMD4A	ENSG00000020577
rs572591701	chr18:19773150	-1.30292	N	N	NA	intronic	.	GATA6	ENSG00000141448
rs147374546	chr9:94122262	-1.30292	N	chr9:93926650	5	intronic	.	AUH	ENSG00000148090
rs2304221	chr19:39971622	-1.30292	Y	chr19:39942569	4	intronic	.	TIMM50	ENSG00000105197
rs551013841	chr13:76357582	-1.30292	N	N	NA	intronic	.	LMO7	ENSG00000136153
rs117716478	chr17:77021447	-1.30292	N	N	4	ncRNA_intronic	.	C1QTNF1	ENSG00000173918
rs535280343	chr3:105583634	-1.30292	N	chr3:105934953	NA	intronic	.	CBLB	ENSG00000114423
rs185181030	chr18:34043801	-1.30292	N	N	6	intronic	.	FHOD3	ENSG00000134775
rs190511920	chr1:57142754	-1.30292	N	chr1:56905524	4	intronic	.	PRKAA2	ENSG00000162409
rs143648490	chr2:202315370	-1.30292	N	chr2:202112471	4	intronic	.	TRAK2	ENSG00000115993
rs186183693	chr2:237150709	-1.30292	N	N	5	intronic	.	ASB18	ENSG00000182177
rs561964929	chr17:55170691	-1.30292	N	chr17:55463857	NA	intronic	.	AKAP1	ENSG00000121057
rs9591880	chr13:34184877	-1.30292	N	N	3a	intronic	.	.	.
rs9591881	chr13:34185152	-1.30292	N	N	2b	intronic	.	.	.
rs75435961	chr4:95334982	-1.30292	N	N	5	intergenic	.	.	.
rs530060202	chr5:66123286	-1.30292	N	N	NA	intronic	.	MAST4	ENSG00000069020
rs558542397	chr10:3109243	-1.30292	N	N	NA	upstream	.	.	.
rs567460988	chr10:92692776	-1.30292	N	N	NA	intergenic	.	.	.
rs184178107	chr1:214223657	-1.30292	N	chr1:213937382	5	intergenic	.	.	.
rs577386445	chr11:130344714	-1.30292	N	N	NA	UTR3	.	ADAMTS15	ENSG00000166106
rs9395875	chr6:53535989	-1.30292	N	N	5	intergenic	.	.	.
rs80087193	chr6:53537948	-1.30292	Y	N	4	intergenic	.	.	.
rs142214707	chr13:32681350	-1.30292	N	N	7	intronic	.	FRY	ENSG00000073910
rs7229323	chr18:56243798	-1.30292	N	chr18:56395588	5	intronic	.	ALPK2	ENSG00000198796
rs190449241	chr3:67704716	-1.30292	N	N	2b	intronic	.	SUCLG2	ENSG00000172340
rs144871376	chr3:192321891	-1.30292	N	N	7	intronic	.	FGF12	ENSG00000114279
rs73860241	chr4:141928640	-1.30292	N	N	6	intronic	.	RNF150	ENSG00000170153
rs73860240	chr4:141928550	-1.30292	N	N	6	intronic	.	RNF150	ENSG00000170153
rs558324065	chr11:19219348	-1.30292	N	chr11:19297340	NA	intronic	.	CSRP3	ENSG00000129170
rs537943198	chr22:36015203	-1.30292	N	N	NA	intronic	.	MB	ENSG00000198125
rs73860245	chr4:141928693	-1.30292	N	N	6	intronic	.	RNF150	ENSG00000170153
rs73860247	chr4:141928863	-1.30292	N	N	7	intronic	.	RNF150	ENSG00000170153
rs73860246	chr4:141928794	-1.30292	N	N	7	intronic	.	RNF150	ENSG00000170153
rs561969862	chr4:23859856	-1.30292	N	N	NA	intronic	.	PPARGC1A	ENSG00000109819
rs540104219	chr15:25102805	-1.30292	N	N	NA	intronic	.	SNRPN	ENSG00000128739
rs563033501	chr11:19213685	-1.30292	N	chr11:19297340	NA	intronic	.	CSRP3	ENSG00000129170
rs190529093	chr12:120730828	-1.30292	N	chr12:121194862	4	intergenic	.	.	.
rs149342073	chr1:145454655	-1.30292	N	N	4	intronic	.	.	.
rs532262244	chr4:174608502	-1.30292	N	N	NA	intergenic	.	.	.
rs140860334	chr12:3346056	-1.30292	N	chr12:3020644	4	intronic	.	TSPAN9	ENSG00000011105
rs560613423	chr7:115996092	-1.30292	N	chr7:116357368	NA	intergenic	.	.	.
rs80246839	chr9:71340389	-1.30292	N	N	5	intronic	.	PIP5K1B	ENSG00000107242
rs553081656	chr2:135073643	-1.30292	N	chr2:134991024	NA	intronic	.	MGAT5	ENSG00000152127
rs540965320	chr12:93568062	-1.30292	N	N	NA	ncRNA_intronic	.	.	.
rs540089180	chr9:95959027	-1.30292	N	chr9:95684697	NA	intronic	.	WNK2	ENSG00000165238
rs548764468	chr10:69424870	-1.30292	N	chr10:69559409	NA	intronic	.	CTNNA3	ENSG00000183230
rs537294454	chr8:28488600	-1.30292	N	N	NA	intergenic	.	.	.
rs528844664	chr13:29068564	-1.30292	N	chr13:28641571	NA	intronic	.	FLT1	ENSG00000102755
rs545674425	chr22:34250114	-1.30292	N	N	NA	intronic	.	LARGE	ENSG00000133424
rs74352039	chr6:129211751	-1.30292	N	N	7	intronic	.	LAMA2	ENSG00000196569
rs548704980	chr4:186581983	-1.30292	N	N	NA	intronic	.	SORBS2	ENSG00000154556
rs533351802	chr14:55242990	-1.30292	N	N	NA	intronic	.	SAMD4A	ENSG00000020577
rs577961315	chr8:1992458	-1.30292	N	N	NA	upstream	.	.	.
rs140868924	chr6:13040730	-1.30292	N	N	5	intronic	.	.	.
rs568694541	chr7:128474260	-1.30292	N	chr7:128576086	NA	intronic	.	FLNC	ENSG00000128591
rs79503520	chr14:55121178	-1.30292	N	N	3a	intronic	.	SAMD4A	ENSG00000020577
rs568615810	chr10:89576416	-1.30292	N	chr10:89681458	NA	intronic	.	ATAD1	ENSG00000138138
rs146649569	chr3:48646968	-1.30292	N	chr3:48388170	4	intronic	.	UQCRC1	ENSG00000010256
rs183134125	chr8:25897893	-1.30292	N	N	4	intronic	.	EBF2	ENSG00000221818
rs536294503	chr8:125421938	-1.30292	N	N	NA	intergenic	.	.	.
rs574834601	chr12:111020687	-1.30292	N	chr12:111357727	NA	exonic	synonymous	PPTC7	ENSG00000196850
rs191689409	chr1:245214922	-1.30292	N	N	4	intronic	.	EFCAB2	ENSG00000203666
rs546959348	chr19:40561692	-1.30292	N	chr19:40223579	NA	intronic	.	ZNF780B	ENSG00000128000
rs188530681	chr9:37938552	-1.30292	N	chr9:38196117	3a	intronic	.	SHB	ENSG00000107338
rs528799883	chr8:17627603	-1.30292	N	N	NA	intronic	.	MTUS1	ENSG00000129422
rs79460467	chr3:119385063	-1.30292	N	chr3:119736594	6	intergenic	.	.	.
rs560744605	chr9:14296670	-1.30292	N	chr9:14161670	NA	intronic	.	NFIB	ENSG00000147862
rs573490853	chr9:71340871	-1.30292	N	N	NA	intronic	.	PIP5K1B	ENSG00000107242
rs467161	chr22:18602454	-1.30292	N	chr22:19058146	5	intronic	.	TUBA8	ENSG00000183785
rs467160	chr5:70884502	-1.30292	N	N	5	intronic	.	MCCC2	ENSG00000131844
rs572058333	chr10:62046472	-1.30292	N	N	NA	intronic	.	ANK3	ENSG00000151150
rs576028430	chr3:123132525	-1.30292	N	chr3:123105721	NA	intronic	.	ADCY5	ENSG00000173175
rs180765271	chr2:60642477	-1.30292	N	N	5	intergenic	.	.	.
rs554254731	chr9:97807862	-1.30292	N	chr9:98243868	NA	intronic	.	C9orf3	ENSG00000148120
rs532828023	chr11:6410298	-1.30292	N	N	NA	intergenic	.	.	.
rs76188652	chr5:127875236	-1.30292	N	chr5:127487603	5	intergenic	.	.	.
rs539781558	chr1:115795021	-1.30292	N	N	NA	intergenic	.	.	.
rs572726400	chr9:13651506	-1.30292	N	chr9:13676533	NA	intergenic	.	.	.
rs572227714	chr10:103729396	-1.30292	N	N	NA	intronic	.	C10orf76	ENSG00000120029
rs546041254	chr10:93348756	-1.30292	N	chr10:93650603	NA	ncRNA_intronic	.	.	.
rs186255661	chr10:116310721	-1.30292	N	N	4	intronic	.	ABLIM1	ENSG00000099204
rs556336362	chr9:97836387	-1.30292	N	chr9:98243868	NA	intronic	.	C9orf3	ENSG00000148120
rs190475285	chr9:95965842	-1.30292	N	chr9:95684697	5	intronic	.	WNK2	ENSG00000165238
rs141566492	chr2:40619880	-1.30292	N	N	5	intronic	.	SLC8A1	ENSG00000183023
rs185294932	chr9:7798993	-1.30292	N	N	5	intronic	.	TMEM261	ENSG00000137038
rs188110748	chr3:98465227	-1.30292	N	chr3:98428155	5	intronic	.	ST3GAL6	ENSG00000064225
rs542146429	chr11:1970568	-1.30292	N	chr11:2320013	NA	ncRNA_exonic	.	MRPL23	ENSG00000214026
rs543987406	chr12:3311607	-1.30292	N	chr12:3020644	NA	intronic	.	TSPAN9	ENSG00000011105
rs527347656	chr18:32659635	-1.30292	N	N	NA	intronic	.	MAPRE2	ENSG00000166974
rs549042115	chr10:123911566	-1.30292	N	N	NA	intronic	.	TACC2	ENSG00000138162
rs138800636	chr15:25108270	-1.30292	N	N	6	intronic	.	SNRPN	ENSG00000128739
rs117710450	chr2:96925075	-1.30292	N	chr2:97368670	5	intronic	.	TMEM127	ENSG00000135956
rs687009	chr11:119246567	-1.30292	N	chr11:118747576	4	intronic	.	USP2	ENSG00000036672
rs140427143	chr10:115401400	-1.30292	N	chr10:115719472	6	intronic	.	NRAP	ENSG00000197893
rs564174795	chr22:34178641	-1.30292	N	N	NA	intronic	.	LARGE	ENSG00000133424
rs73185113	chr5:102132440	-1.30292	N	chr5:102118385	2b	intergenic	.	.	.
rs182762429	chr3:192292546	-1.30292	N	N	7	intronic	.	FGF12	ENSG00000114279
rs7584220	chr2:9617360	-1.30292	N	N	5	intronic	.	IAH1	ENSG00000134330
rs185422708	chr10:115410226	-1.30292	N	chr10:115719472	4	exonic	nonsynonymous	NRAP	ENSG00000197893
rs538868936	chr16:66959772	-1.30292	N	chr16:67377216	NA	upstream	.	.	.
rs554706198	chr15:92555874	-1.30292	N	N	NA	intronic	.	SLCO3A1	ENSG00000176463
rs79318339	chr3:140660492	-1.30292	N	chr3:140926791	2b	upstream	.	.	.
rs574831382	chr4:114534588	-1.30292	N	N	NA	intronic	.	CAMK2D	ENSG00000145349
rs11960421	chr5:78990667	-1.30292	N	N	4	intronic	.	CMYA5	ENSG00000164309
rs182542431	chr8:52498407	-1.30292	N	N	7	intronic	.	PXDNL	ENSG00000147485
rs537899385	chr10:3109734	-1.30292	N	N	NA	UTR5	.	PFKP	ENSG00000067057
rs7984378	chr13:20734420	-1.30292	N	N	4	intronic	.	GJA3	ENSG00000121743
rs531607672	chr2:159967910	-1.30292	N	chr2:160345024	NA	intronic	.	TANC1	ENSG00000115183
rs536283596	chr2:182854604	-1.30292	N	chr2:182373430	NA	intronic	.	PPP1R1C	ENSG00000150722
rs577916850	chr9:112917729	-1.30292	N	chr9:113338735	NA	intronic	.	AKAP2	ENSG00000241978
rs543858598	chr12:569005	-1.30292	N	chr12:711662	NA	upstream	.	.	.
rs547834674	chr11:16925660	-1.30292	N	chr11:16618307	NA	intronic	.	PLEKHA7	ENSG00000166689
rs551118352	chr15:85377911	-1.30292	N	chr15:85178270	NA	intronic	.	ALPK3	ENSG00000136383
rs185952556	chr5:115694160	-1.30292	N	N	4	intergenic	.	.	.
rs559469068	chr3:192327369	-1.30292	N	N	NA	intronic	.	FGF12	ENSG00000114279
rs540153097	chr8:11564970	-1.30292	N	chr8:11836514	NA	intronic	.	GATA4	ENSG00000136574
rs58124864	chr6:133561434	-1.30292	N	chr6:133705748	4	intergenic	.	.	.
rs559774294	chr8:38797642	-1.30292	N	chr8:38804069	NA	intronic	.	PLEKHA2	ENSG00000169499
rs572856097	chr12:583052	-1.30292	N	chr12:711662	NA	intronic	.	B4GALNT3	ENSG00000139044
rs564883821	chr10:88730930	-1.30292	N	N	NA	intronic	.	.	.
rs553114010	chr3:192294989	-1.30292	N	N	NA	intronic	.	FGF12	ENSG00000114279
rs189574209	chr17:48448908	-1.30292	N	N	4	intronic	.	MRPL27	ENSG00000108826
rs546864087	chr2:71945608	-1.30292	N	chr2:71677946	NA	intergenic	.	.	.
rs548125916	chr5:1127972	-1.30292	N	chr5:1313242	NA	intergenic	.	.	.
rs550198579	chr20:36741884	-1.30292	N	chr20:36895860	NA	intergenic	.	.	.
rs59593107	chr18:33964743	-1.30292	N	N	5	intronic	.	FHOD3	ENSG00000134775
rs542049432	chr5:128256867	-1.30292	N	N	NA	intergenic	.	.	.
rs76044842	chr18:3178329	-1.30292	N	N	4	intronic	.	MYOM1	ENSG00000101605
rs528904702	chr1:237264651	-1.30292	N	N	NA	intronic	.	RYR2	ENSG00000198626
rs564403695	chr8:28481860	-1.30292	N	N	NA	intergenic	.	.	.
rs182668160	chr6:16244686	-1.30292	N	N	5	intronic	.	GMPR	ENSG00000137198
rs186248111	chr2:106028563	-1.30292	N	chr2:106433909	2b	intronic	.	FHL2	ENSG00000115641
rs569012253	chr7:113556422	-1.30292	N	N	NA	intronic	.	PPP1R3A	ENSG00000154415
rs6073360	chr20:42807129	-1.30292	Y	chr20:42660286	7	intronic	.	JPH2	ENSG00000149596
rs139439655	chr1:232644429	-1.30292	N	N	4	intronic	.	SIPA1L2	ENSG00000116991
rs148509876	chr15:25201891	-1.30292	N	N	2b	intronic	.	SNRPN	ENSG00000128739
rs574650069	chr18:32712286	-1.30292	N	N	NA	intronic	.	MAPRE2	ENSG00000166974
rs541965543	chr8:98788928	-1.30292	N	N	NA	intronic	.	LAPTM4B	ENSG00000104341
rs180673424	chr9:112866121	-1.30292	N	chr9:113338735	7	intronic	.	AKAP2	ENSG00000241978
rs561161166	chr8:30032513	-1.30292	N	chr8:30280630	NA	ncRNA_intronic	.	DCTN6	ENSG00000104671
rs182821439	chr9:693409	-1.30292	N	chr9:288414	4	intronic	.	KANK1	ENSG00000107104
rs552303493	chr2:173937129	-1.30292	N	N	NA	intergenic	.	.	.
rs114967494	chr12:68042702	-1.30292	N	N	4	UTR5	.	DYRK2	ENSG00000127334
rs532183779	chr10:116320752	-1.30292	N	N	NA	intronic	.	ABLIM1	ENSG00000099204
rs115366334	chr15:42247558	-1.30292	N	chr15:42266262	7	intronic	.	EHD4	ENSG00000103966
rs368802824	chr1:110950783	-1.30292	N	chr1:111348029	2a	ncRNA_intronic	.	.	.
rs570092343	chr14:55037635	-1.30292	N	N	NA	intronic	.	SAMD4A	ENSG00000020577
rs192575586	chr17:17381011	-1.30292	N	chr17:17707105	2b	intronic	.	MED9	ENSG00000141026
rs140317769	chr9:112498242	-1.30292	N	chr9:112722330	5	intronic	.	PALM2	ENSG00000243444
rs554989327	chr1:116297092	-1.30292	N	N	NA	intronic	.	CASQ2	ENSG00000118729
rs544757625	chr1:64167155	-1.30292	N	N	NA	intergenic	.	.	.
rs568966765	chr8:11587469	-1.30292	N	chr8:11836514	NA	intronic	.	GATA4	ENSG00000136574
rs188325908	chr4:95573960	-1.30292	N	N	6	intronic	.	PDLIM5	ENSG00000163110
rs187405601	chr3:14278159	-1.30292	N	N	6	intergenic	.	.	.
rs528144758	chr20:62581168	-1.30292	N	chr20:62693378	NA	intronic	.	UCKL1	ENSG00000198276
rs569878840	chr1:57124722	-1.30292	N	chr1:56905524	NA	intronic	.	PRKAA2	ENSG00000162409
rs181633637	chr2:40351937	-1.30292	N	N	5	ncRNA_intronic	.	SLC8A1	ENSG00000183023
rs559387557	chr2:96927546	-1.30292	N	chr2:97368670	NA	intronic	.	TMEM127	ENSG00000135956
rs548595446	chr5:175842088	-1.30292	N	N	NA	intronic	.	CLTB	ENSG00000175416
rs549207708	chr12:4387872	-1.30292	N	chr12:4334295	NA	intronic	.	CCND2	ENSG00000118971
rs529169206	chr13:43611153	-1.30292	N	N	NA	intronic	.	DNAJC15	ENSG00000120675
rs552818411	chr12:19193731	-1.30292	N	N	NA	intergenic	.	.	.
rs564765987	chr1:202377047	-1.30292	N	N	NA	intronic	.	PPP1R12B	ENSG00000077157
rs566438246	chr4:169429889	-1.30292	N	N	NA	intronic	.	PALLD	ENSG00000129116
rs555647147	chr8:107780939	-1.30292	N	N	NA	intronic	.	ABRA	ENSG00000174429
rs75347271	chr10:3955608	-1.30292	N	N	7	intergenic	.	.	.
rs534482325	chr20:56014890	-1.30292	N	N	NA	intergenic	.	.	.
rs180932469	chr8:97209490	-1.30292	N	N	6	intergenic	.	.	.
rs539689699	chr3:38684828	-1.30292	N	N	NA	intronic	.	SCN5A	ENSG00000183873
rs142357668	chr10:121027565	-1.30292	N	N	3a	intronic	.	GRK5	ENSG00000198873
rs560857913	chr12:81330749	-1.30292	N	N	NA	intronic	.	LIN7A	ENSG00000111052
rs114579686	chr5:141074838	-1.30292	N	chr5:141510754	5	intergenic	.	.	.
rs111660447	chr10:92686102	-1.30292	N	N	7	intergenic	.	.	.
rs546119006	chr3:192422061	-1.30292	N	N	NA	intronic	.	FGF12	ENSG00000114279
rs554277314	chr2:40632462	-1.30292	N	N	NA	intronic	.	SLC8A1	ENSG00000183023
rs573129859	chr16:82771492	-1.30292	N	N	NA	intronic	.	CDH13	ENSG00000140945
rs557141558	chr16:82734365	-1.30292	N	N	NA	intronic	.	CDH13	ENSG00000140945
rs115875246	chr5:150002078	-1.30292	N	chr5:149875731	5	intronic	.	SYNPO	ENSG00000171992
rs185369350	chr2:207318920	-1.30292	N	N	7	intronic	.	ADAM23	ENSG00000114948
rs139040142	chr4:106392494	-1.30292	N	chr4:106042692	7	intronic	.	PPA2	ENSG00000138777
rs557899017	chr2:198738264	-1.30292	N	chr2:198544183	NA	intronic	.	PLCL1	ENSG00000115896
rs185173057	chr14:55236343	-1.30292	N	N	7	intronic	.	SAMD4A	ENSG00000020577
rs543239425	chr18:34018754	-1.30292	N	N	NA	intronic	.	FHOD3	ENSG00000134775
rs528145403	chr17:1008768	-1.30292	N	chr17:1373518	NA	intronic	.	ABR	ENSG00000159842
rs536277145	chr3:42105544	-1.30292	N	N	NA	intergenic	.	.	.
rs541524512	chr6:105612794	-1.30292	N	N	NA	ncRNA_intronic	.	POPDC3	ENSG00000132429
rs537041815	chr11:16848936	-1.30292	N	chr11:16618307	NA	intronic	.	PLEKHA7	ENSG00000166689
rs182669277	chr15:92554489	-1.30292	N	N	6	intronic	.	SLCO3A1	ENSG00000176463
rs182669276	chr4:182184833	-1.30292	N	N	7	intergenic	.	.	.
rs527924693	chr6:53537709	-1.30292	N	N	NA	intergenic	.	.	.
rs138824749	chr11:68671205	-1.30292	N	chr11:68903465	4	exonic	nonsynonymous	MRPL21	ENSG00000197345
rs536045331	chr20:62129606	-1.30292	N	chr20:62216808	NA	intronic	.	EEF1A2	ENSG00000101210
rs569728862	chr3:124747017	-1.30292	N	N	NA	intronic	.	HEG1	ENSG00000173706
rs9573535	chr13:75959939	-1.30292	N	N	4	intronic	.	TBC1D4	ENSG00000136111
rs532674068	chr9:14237143	-1.30292	N	chr9:14161670	NA	intronic	.	NFIB	ENSG00000147862
rs543743953	chr8:19459781	-1.30292	N	chr8:19871320	NA	UTR5	.	CSGALNACT1	ENSG00000147408
rs187508676	chr2:33701156	-1.30292	N	N	4	intronic	.	RASGRP3	ENSG00000152689
rs527894181	chr3:119387747	-1.30292	N	chr3:119736594	NA	downstream	.	.	.
rs116398623	chr4:169437216	-1.30292	N	N	5	intronic	.	PALLD	ENSG00000129116
rs555678029	chr22:26160744	-1.30292	N	N	NA	intronic	.	MYO18B	ENSG00000133454
rs61749035	chr5:140718750	-1.30292	N	chr5:140519166	2b	exonic	nonsynonymous	PCDHGA2	ENSG00000081853
rs61749034	chr5:140720321	-1.30292	N	chr5:140519166	7	exonic	nonsynonymous	PCDHGA2	ENSG00000081853
rs557801788	chr8:105600190	-1.30292	N	N	NA	intronic	.	LRP12	ENSG00000147650
rs545954046	chr16:30797079	-1.30292	N	chr16:30471109	NA	intronic	.	ZNF629	ENSG00000102870
rs187689042	chr10:105648740	-1.30292	N	N	5	intronic	.	OBFC1	ENSG00000107960
rs138852364	chr4:174911230	-1.30292	N	N	6	intergenic	.	.	.
rs186609481	chr15:64274929	-1.30292	N	chr15:64672002	5	intronic	.	DAPK2	ENSG00000035664
rs73259606	chr10:33644584	-1.30292	N	N	7	intergenic	.	.	.
rs139025576	chr15:86007006	-1.30292	N	chr15:86294211	4	intronic	.	AKAP13	ENSG00000170776
rs547641933	chr3:156823213	-1.30292	N	N	NA	ncRNA_intronic	.	.	.
rs190080388	chr10:115389350	-1.30292	N	chr10:115719472	5	exonic	synonymous	NRAP	ENSG00000197893
rs534647755	chr17:74693478	-1.30292	N	chr17:74710128	NA	intronic	.	MXRA7	ENSG00000182534
rs536165465	chr8:125633176	-1.30292	N	N	NA	intronic	.	MTSS1	ENSG00000170873
rs150211012	chr15:71949127	-1.30292	N	N	5	intronic	.	THSD4	ENSG00000187720
rs75676092	chr12:70013966	-1.30292	N	chr12:69744014	4	intergenic	.	.	.
rs532447074	chr20:62133304	-1.30292	N	chr20:62216808	NA	intergenic	.	.	.
rs532096407	chr21:35818414	-1.30292	N	chr21:36312347	NA	downstream	.	.	.
rs562098305	chr14:99945490	-1.30292	N	N	NA	intronic	.	SETD3	ENSG00000183576
rs554438117	chr4:114609939	-1.30292	N	N	NA	intronic	.	CAMK2D	ENSG00000145349
rs555304429	chr1:170117035	-1.30292	N	chr1:169665632	NA	intronic	.	METTL11B	ENSG00000203740
rs576189910	chr2:179735389	-1.30292	N	N	NA	intronic	.	CCDC141	ENSG00000163492
rs143238158	chr15:92510783	-1.30292	N	N	7	intronic	.	SLCO3A1	ENSG00000176463
rs548197460	chr9:95993516	-1.30292	N	chr9:95684697	NA	intronic	.	WNK2	ENSG00000165238
rs536394977	chr3:9710541	-1.30292	N	chr3:9511975	NA	intronic	.	MTMR14	ENSG00000163719
rs142384113	chr2:174054832	-1.30292	N	N	7	intronic	.	MLTK	ENSG00000091436
rs577804582	chr4:114683716	-1.30292	N	N	NA	upstream	.	.	.
rs373448605	chr2:134897656	-1.30292	N	chr2:134991024	6	intergenic	.	.	.
rs74721725	chr1:117458138	-1.30292	N	chr1:117544331	5	intronic	.	PTGFRN	ENSG00000134247
rs573489886	chr2:207313118	-1.30292	N	N	NA	intronic	.	ADAM23	ENSG00000114948
rs112383146	chr7:116517787	-1.30292	N	chr7:116357368	5	intronic	.	CAPZA2	ENSG00000198898
rs188661461	chr13:29017017	-1.30292	N	chr13:28641571	5	intronic	.	FLT1	ENSG00000102755
rs530767844	chr18:25660501	-1.30292	N	N	NA	intronic	.	CDH2	ENSG00000170558
rs16855775	chr2:169613939	-1.30292	N	chr2:169707552	4	intronic	.	CERS6	ENSG00000172292
rs542051164	chr17:48178781	-1.30292	N	N	NA	intronic	.	PDK2	ENSG00000005882
rs557208562	chr1:55041305	-1.30292	N	N	NA	intronic	.	ACOT11	ENSG00000162390
rs146683677	chr19:49494625	-1.30292	N	chr19:49127490	5	exonic	synonymous	GYS1	ENSG00000104812
rs9645766	chr12:825782	-1.30292	N	chr12:711662	2b	intergenic	.	.	.
rs4399486	chr14:77421660	-1.30292	N	chr14:77856184	6	intergenic	.	.	.
rs185103327	chr12:94168645	-1.30292	N	chr12:94536803	7	intronic	.	CRADD	ENSG00000169372
rs140076566	chr3:119371885	-1.30292	N	chr3:119736594	6	intronic	.	POPDC2	ENSG00000121577
rs562386456	chr15:65064013	-1.30292	N	chr15:64672002	NA	intronic	.	RBPMS2	ENSG00000166831
rs186682663	chr2:197345435	-1.30292	N	chr2:196974333	7	intronic	.	HECW2	ENSG00000138411
rs181372325	chr5:128432221	-1.30292	N	chr5:128876340	2b	intronic	.	ISOC1	ENSG00000066583
rs530920973	chr12:588819	-1.30292	N	chr12:711662	NA	intronic	.	B4GALNT3	ENSG00000139044
rs572923596	chr12:33007750	-1.30292	N	N	NA	intronic	.	PKP2	ENSG00000057294
rs547115170	chr7:75679002	-1.30292	N	chr7:75460571	NA	intronic	.	MDH2	ENSG00000146701
rs16919713	chr9:564754	-1.30292	N	chr9:288414	6	intronic	.	KANK1	ENSG00000107104
rs368412280	chr14:105043910	-1.30292	N	chr14:105258892	2b	intergenic	.	.	.
rs187697829	chr11:19228937	-1.30292	N	chr11:19297340	4	intronic	.	CSRP3	ENSG00000129170
rs75235442	chr5:41474166	-1.30292	N	N	7	intronic	.	PLCXD3	ENSG00000182836
rs114923770	chr6:17219068	-1.30292	N	chr6:16758425	7	intergenic	.	.	.
rs566765359	chr11:19213803	-1.30292	N	chr11:19297340	NA	intronic	.	CSRP3	ENSG00000129170
rs190804819	chr14:55144281	-1.30292	N	N	4	intronic	.	SAMD4A	ENSG00000020577
rs564273703	chr3:119373288	-1.30292	N	chr3:119736594	NA	intronic	.	POPDC2	ENSG00000121577
rs527711766	chr13:32772045	-1.30292	N	N	NA	intronic	.	FRY	ENSG00000073910
rs144389586	chr15:57954126	-1.30292	N	N	6	intronic	.	GCOM1	ENSG00000137878
rs1242502	chr17:17381764	-1.30292	Y	chr17:17707105	6	intronic	.	MED9	ENSG00000141026
rs527711768	chr13:20726411	-1.30292	N	N	NA	intronic	.	GJA3	ENSG00000121743
rs114764301	chr5:41462094	-1.30292	N	N	7	intronic	.	PLCXD3	ENSG00000182836
rs189810996	chr9:112892462	-1.30292	N	chr9:113338735	5	intronic	.	AKAP2	ENSG00000241978
rs568467477	chr13:24247085	-1.30292	N	N	NA	intronic	.	TNFRSF19	ENSG00000127863
rs191516927	chr1:193073673	-1.30292	N	N	4	intronic	.	GLRX2	ENSG00000023572
rs200044008	chr1:45965102	-1.30292	N	chr1:46325874	4	ncRNA_exonic	.	.	.
rs139087926	chr14:35180564	-1.30292	N	chr14:35585629	2a	UTR3	.	CFL2	ENSG00000165410
rs372271802	chr3:64635459	-1.30292	N	chr3:64705365	2b	intronic	.	ADAMTS9	ENSG00000163638
rs145901665	chr2:134989265	-1.30292	N	chr2:134991024	5	intergenic	.	.	.
rs568963649	chr4:152660893	-1.30292	N	chr4:152342190	NA	intronic	.	PET112	ENSG00000059691
rs574723917	chr14:55046183	-1.30292	N	N	NA	intronic	.	SAMD4A	ENSG00000020577
rs563539433	chr11:113729557	-1.30292	N	chr11:113984489	NA	intronic	.	USP28	ENSG00000048028
rs192162635	chr22:36862244	-1.30292	N	chr22:36545826	5	downstream	.	.	.
rs150342329	chr12:21801960	-1.30292	N	N	5	intronic	.	LDHB	ENSG00000111716
rs569135762	chr7:151330451	-1.30292	N	N	NA	intronic	.	PRKAG2	ENSG00000106617
rs147181561	chr3:179385465	-1.30292	N	N	6	intronic	.	USP13	ENSG00000058056
rs534454468	chr4:156610884	-1.30292	N	chr4:156645513	NA	intronic	.	GUCY1A3	ENSG00000164116
rs571238162	chr9:134166661	-1.30292	N	N	NA	intronic	.	PPAPDC3	ENSG00000160539
rs540171105	chr2:88396460	-1.30292	N	N	NA	intronic	.	SMYD1	ENSG00000115593
rs528181448	chr3:25525339	-1.30292	N	chr3:25381636	NA	intronic	.	RARB	ENSG00000077092
rs532888401	chr1:214209335	-1.30292	N	chr1:213937382	NA	UTR3	.	PROX1	ENSG00000117707
rs540171109	chr11:44748295	-1.30292	N	N	NA	intergenic	.	.	.
rs150850174	chr9:97778358	-1.30292	N	chr9:98243868	5	intronic	.	C9orf3	ENSG00000148120
rs3806515	chr2:26466975	-1.30292	N	N	1f	intronic	.	HADHA	ENSG00000084754
rs3806514	chr2:26466772	-1.30292	N	N	2b	intronic	.	HADHA	ENSG00000084754
rs3806516	chr2:26467666	-1.30292	N	N	2b	UTR5	.	.	.
rs9297869	chr8:134568243	-1.30292	N	chr8:134103953	7	intronic	.	ST3GAL1	ENSG00000008513
rs536713770	chr10:121440058	-1.30292	N	N	NA	intergenic	.	.	.
rs12477588	chr2:118771663	-1.30292	N	N	4	UTR5	.	CCDC93	ENSG00000125633
rs10807343	chr6:46455599	-1.30292	N	chr6:46885844	5	intronic	.	RCAN2	ENSG00000172348
rs542985024	chr10:88494122	-1.30292	N	N	NA	UTR3	.	LDB3	ENSG00000122367
rs570906239	chr18:56214533	-1.30292	N	chr18:56395588	NA	intronic	.	ALPK2	ENSG00000198796
rs565588533	chr15:35083649	-1.30292	N	N	NA	ncRNA_intronic	.	ACTC1	ENSG00000159251
rs574823532	chr22:34003607	-1.30292	N	N	NA	intronic	.	LARGE	ENSG00000133424
rs530499608	chr6:141486811	-1.30292	N	N	NA	intergenic	.	.	.
rs139727360	chr1:237255033	-1.30292	N	N	5	intronic	.	RYR2	ENSG00000198626
rs144721805	chr14:55205536	-1.30292	N	N	5	intronic	.	SAMD4A	ENSG00000020577
rs144573610	chr12:106734635	-1.30292	N	N	7	exonic	nonsynonymous	TCP11L2	ENSG00000166046
rs537689752	chr1:167586765	-1.30292	N	chr1:167600842	NA	intergenic	.	.	.
rs193130090	chr11:45877308	-1.30292	N	N	5	intronic	.	CRY2	ENSG00000121671
rs538617676	chr4:186661461	-1.30292	N	N	NA	intronic	.	SORBS2	ENSG00000154556
rs570695908	chr2:64101955	-1.30292	N	N	NA	intronic	.	UGP2	ENSG00000169764
rs570674412	chr5:66259575	-1.30292	N	N	NA	intronic	.	MAST4	ENSG00000069020
rs112320619	chr20:592129	-1.30292	N	N	4	intergenic	.	.	.
rs75260352	chr15:83726263	-1.30292	N	N	7	intronic	.	BTBD1	ENSG00000064726
rs570400262	chr2:40683577	-1.30292	N	N	NA	intronic	.	SLC8A1	ENSG00000183023
rs559831138	chr1:41157171	-1.30292	N	chr1:41356780	NA	ncRNA_exonic	.	.	.
rs562174269	chr9:112555528	-1.30292	N	chr9:112722330	NA	intronic	.	PALM2-AKAP2	ENSG00000157654
rs577694621	chr7:107602594	-1.30292	N	N	NA	intronic	.	LAMB1	ENSG00000091136
rs550990063	chr15:25201676	-1.30292	N	N	NA	intronic	.	SNRPN	ENSG00000128739
rs547283032	chr2:187456773	-1.30292	N	N	NA	intronic	.	ITGAV	ENSG00000138448
rs557081584	chr5:126360734	-1.30292	N	chr5:126091428	NA	intronic	.	2020-03-03	ENSG00000173926
rs572355338	chr1:193149769	-1.30292	N	N	NA	exonic	stopgain	CDC73	ENSG00000134371
rs28681202	chr11:834098	-1.30292	Y	chr11:1136478	2b	intronic	.	CD151	ENSG00000177697
rs554341933	chr10:105154802	-1.30292	N	N	NA	intronic	.	USMG5	ENSG00000173915
rs562288111	chr2:40602924	-1.30292	N	N	NA	intronic	.	SLC8A1	ENSG00000183023
rs137939287	chr20:36791596	-1.30292	N	chr20:36895860	5	intronic	.	TGM2	ENSG00000198959
rs540683179	chr8:11570906	-1.30292	N	chr8:11836514	NA	intronic	.	GATA4	ENSG00000136574
rs188037438	chr7:101566699	-1.30292	N	chr7:101880795	2b	intronic	.	CUX1	ENSG00000257923
rs151185426	chr16:82764125	-1.30292	N	N	6	intronic	.	CDH13	ENSG00000140945
rs562845257	chr4:6889310	-1.30292	N	chr4:6969919	NA	intergenic	.	.	.
rs530046739	chr9:537047	-1.30292	N	chr9:288414	NA	intronic	.	KANK1	ENSG00000107104
rs546039935	chr7:112754907	-1.30292	N	chr7:112782556	NA	intergenic	.	.	.
rs148062574	chr4:23871042	-1.30292	N	N	7	intronic	.	PPARGC1A	ENSG00000109819
rs528571976	chr9:34991798	-1.30292	N	N	NA	intronic	.	DNAJB5	ENSG00000137094
rs533917046	chr7:35225237	-1.30292	N	N	NA	ncRNA_intronic	.	.	.
rs539813829	chr3:47998792	-1.30292	N	chr3:48388170	NA	intronic	.	MAP4	ENSG00000047849
rs540003228	chr3:119368349	-1.30292	N	chr3:119736594	NA	intronic	.	POPDC2	ENSG00000121577
rs189581100	chr10:81919642	-1.30292	N	chr10:82218964	5	intronic	.	ANXA11	ENSG00000122359
rs549616991	chr10:123895961	-1.30292	N	N	NA	intronic	.	TACC2	ENSG00000138162
rs182810319	chr6:41034249	-1.30292	N	chr6:41054262	5	downstream	.	.	.
rs72760096	chr9:116219433	-1.30292	N	chr9:116085822	4	intronic	.	RGS3	ENSG00000138835
rs72760097	chr9:116225567	-1.30292	N	chr9:116085822	5	intronic	.	RGS3	ENSG00000138835
rs533904377	chr2:238530300	-1.30292	N	chr2:238873673	NA	intergenic	.	.	.
rs561507626	chr8:11579014	-1.30292	N	chr8:11836514	NA	intronic	.	GATA4	ENSG00000136574
rs571410366	chr15:71893300	-1.30292	N	N	NA	intronic	.	THSD4	ENSG00000187720
rs565413925	chr5:175026094	-1.30292	N	N	NA	intergenic	.	.	.
rs570074674	chr8:19600491	-1.30292	N	chr8:19871320	NA	intergenic	.	.	.
rs186711815	chr10:112560695	-1.30292	N	N	7	intronic	.	RBM20	ENSG00000203867
rs573552522	chr7:151414721	-1.30292	N	N	NA	intronic	.	PRKAG2	ENSG00000106617
rs521856	chr9:2575866	-1.30292	N	chr9:2622278	7	ncRNA_intronic	.	.	.
rs528986636	chr7:90255867	-1.30292	N	N	NA	intronic	.	CDK14	ENSG00000058091
rs529998404	chr7:45332494	-1.30292	N	chr7:45116468	NA	intergenic	.	.	.
rs539248262	chr17:7758538	-1.30292	N	chr17:8214427	NA	exonic	nonsynonymous	TMEM88	ENSG00000167874
rs113655744	chr2:106116441	-1.30292	N	chr2:106433909	6	intergenic	.	.	.
rs74958496	chr3:32618123	-1.30292	N	chr3:33087395	5	intergenic	.	.	.
rs549758118	chr10:103590066	-1.30292	N	N	NA	intronic	.	KCNIP2	ENSG00000120049
rs562950493	chr18:71819925	-1.30292	N	N	NA	intronic	.	TIMM21	ENSG00000075336
rs546018154	chr13:76386757	-1.30292	N	N	NA	intronic	.	LMO7	ENSG00000136153
rs551588236	chr11:113127100	-1.30292	N	N	NA	intronic	.	NCAM1	ENSG00000149294
rs116312008	chr3:167806402	-1.30292	N	N	2b	intronic	.	GOLIM4	ENSG00000173905
rs551588234	chr4:141941398	-1.30292	N	N	NA	intronic	.	RNF150	ENSG00000170153
rs527338266	chr17:46129075	-1.30292	N	chr17:46230891	NA	intronic	.	NFE2L1	ENSG00000082641
rs556295272	chr4:75892312	-1.30292	N	N	NA	ncRNA_exonic	.	PARM1	ENSG00000169116
rs535902154	chr3:187669384	-1.30292	N	chr3:187652724	NA	intergenic	.	.	.
rs147174823	chr3:64888238	-1.30292	N	chr3:64705365	6	ncRNA_intronic	.	.	.
rs539121237	chr17:27468977	-1.30292	N	chr17:27961562	NA	intronic	.	MYO18A	ENSG00000196535
rs552123484	chr1:65613515	-1.30292	N	chr1:65848034	NA	UTR5	.	AK4	ENSG00000162433
rs563265480	chr17:21190747	-1.30292	N	N	NA	intronic	.	MAP2K3	ENSG00000034152
rs536452996	chr3:121310299	-1.30292	N	chr3:121781723	NA	downstream	.	.	.
rs576142051	chr4:75978515	-1.30292	N	N	NA	intergenic	.	.	.
rs145667748	chr9:13277394	-1.30292	N	chr9:13676533	5	intronic	.	MPDZ	ENSG00000107186
rs145667747	chr2:169590503	-1.30292	N	chr2:169707552	6	intronic	.	CERS6	ENSG00000172292
rs572069322	chr5:91628050	-1.30292	N	N	NA	intergenic	.	.	.
rs150444348	chr15:86163532	-1.30292	N	chr15:86294211	5	intronic	.	AKAP13	ENSG00000170776
rs543128764	chr2:40599180	-1.30292	N	N	NA	intronic	.	SLC8A1	ENSG00000183023
rs559585956	chr4:47768055	-1.30292	N	N	NA	intronic	.	CORIN	ENSG00000145244
rs371764702	chr10:69873078	-1.30292	N	chr10:69559409	7	intronic	.	MYPN	ENSG00000138347
rs1892689	chr21:35286007	-1.30292	N	N	6	intronic	.	ATP5O	ENSG00000241837
rs572675283	chr2:173970597	-1.30292	N	N	NA	intronic	.	MLTK	ENSG00000091436
rs570730688	chr7:35278927	-1.30292	N	N	NA	intronic	.	TBX20	ENSG00000164532
rs1190273	chr6:105626551	-1.30292	N	N	3a	intronic	.	POPDC3	ENSG00000132429
rs147093736	chr20:42775498	-1.30292	N	chr20:42660286	5	intronic	.	JPH2	ENSG00000149596
rs117857194	chr15:44167068	-1.30292	N	chr15:44027885	7	intronic	.	FRMD5	ENSG00000171877
rs540100247	chr2:192728322	-1.30292	N	chr2:192522423	NA	intergenic	.	.	.
rs201418734	chr1:201351452	-1.30292	N	N	4	exonic	synonymous	LAD1	ENSG00000159166
rs539219660	chr18:32671934	-1.30292	N	N	NA	intronic	.	MAPRE2	ENSG00000166974
rs184217835	chr7:151565145	-1.30292	N	N	5	intronic	.	PRKAG2	ENSG00000106617
rs376587954	chr9:116345120	-1.30292	N	chr9:116085822	4	intronic	.	RGS3	ENSG00000138835
rs563893997	chr2:15732278	-1.30292	N	N	NA	intronic	.	DDX1	ENSG00000079785
rs192602719	chr10:106094061	-1.30292	N	N	4	intronic	.	ITPRIP	ENSG00000148841
rs78581738	chr10:76982503	-1.30292	N	chr10:76491047	7	intronic	.	VDAC2	ENSG00000165637
rs541079948	chr14:77431212	-1.30292	N	chr14:77856184	NA	intergenic	.	.	.
rs577214520	chr5:148537810	-1.30292	N	chr5:148198999	NA	intronic	.	ABLIM3	ENSG00000173210
rs569499091	chr16:46790766	-1.30292	N	N	NA	intronic	.	.	.
rs537041025	chr3:192433882	-1.30292	N	N	NA	intronic	.	FGF12	ENSG00000114279
rs537041022	chr7:158650762	-1.30292	N	N	NA	intronic	.	WDR60	ENSG00000126870
rs561586441	chr9:106854279	-1.30292	N	N	NA	ncRNA_intronic	.	.	.
rs533656083	chr13:43631718	-1.30292	N	N	NA	intronic	.	DNAJC15	ENSG00000120675
rs527877542	chr4:156617445	-1.30292	N	chr4:156645513	NA	intronic	.	GUCY1A3	ENSG00000164116
rs566151828	chr22:26147129	-1.30292	N	N	NA	intronic	.	MYO18B	ENSG00000133454
rs549557113	chr7:16068420	-1.30292	N	N	NA	intergenic	.	.	.
rs567661347	chr1:46385116	-1.30292	N	chr1:46513012	NA	intronic	.	MAST2	ENSG00000086015
rs372469004	chr10:127568853	-1.30292	N	N	6	intronic	.	DHX32	ENSG00000089876
rs545064291	chr10:123901403	-1.30292	N	N	NA	intronic	.	TACC2	ENSG00000138162
rs555708957	chr8:142420619	-1.30292	N	chr8:142329460	NA	intergenic	.	PTP4A3	ENSG00000184489
rs543537954	chr16:4285203	-1.30292	N	chr16:4476089	NA	intronic	.	SRL	ENSG00000185739
rs555708952	chr4:23866957	-1.30292	N	N	NA	intronic	.	PPARGC1A	ENSG00000109819
rs375021915	chr8:101442975	-1.30292	N	N	4	intergenic	.	.	.
rs570877918	chr14:33282737	-1.30292	N	N	NA	intronic	.	AKAP6	ENSG00000151320
rs74465362	chr2:40778353	-1.30292	N	N	5	intergenic	.	.	.
rs182130399	chr8:98776240	-1.30292	N	N	4	intergenic	.	.	.
rs112084031	chr16:10426747	-1.30292	N	N	5	intergenic	.	.	.
rs182130396	chr3:121314588	-1.30292	N	chr3:121781723	7	intronic	.	FBXO40	ENSG00000163833
rs533400364	chr9:13706356	-1.30292	N	chr9:13676533	NA	intergenic	.	.	.
rs549312248	chr15:77799040	-1.30292	N	chr15:77313571	NA	intergenic	.	.	.
rs192910735	chr3:178376169	-1.30292	N	N	5	ncRNA_intronic	.	KCNMB2	ENSG00000197584
rs185482130	chr6:55954978	-1.30292	N	N	7	intronic	.	COL21A1	ENSG00000124749
rs561739506	chr19:33072001	-1.30292	N	N	NA	upstream	.	PDCD5	ENSG00000105185
rs566248386	chr16:30077091	-1.30292	N	chr16:30471109	NA	UTR5	.	ALDOA	ENSG00000149925
rs546178400	chr2:173942948	-1.30292	N	N	NA	intronic	.	MLTK	ENSG00000091436
rs112210547	chr2:159976176	-1.30292	N	chr2:160345024	4	intronic	.	TANC1	ENSG00000115183
rs183441482	chr9:14348557	-1.30292	N	chr9:14161670	4	intronic	.	NFIB	ENSG00000147862
rs576396626	chr10:18648136	-1.30292	N	chr10:18266410	NA	intronic	.	CACNB2	ENSG00000165995
rs565015461	chr18:34040112	-1.30292	N	N	NA	intronic	.	FHOD3	ENSG00000134775
rs563052409	chr3:188116936	-1.30292	N	chr3:188441161	NA	intronic	.	LPP	ENSG00000145012
rs368941772	chr1:40998770	-1.30292	N	chr1:41356780	4	intronic	.	ZNF684	ENSG00000117010
rs370556514	chr12:98988662	-1.30292	N	N	3a	intronic	.	SLC25A3	ENSG00000075415
rs116268019	chr9:32552909	-1.30292	N	N	4	ncRNA_exonic	.	.	.
rs114927719	chr3:25599846	-1.30292	N	chr3:25381636	5	intronic	.	RARB	ENSG00000077092
rs570512854	chr9:112624732	-1.30292	N	chr9:112722330	NA	intronic	.	PALM2-AKAP2	ENSG00000157654
rs2978996	chr8:101397291	-1.30292	N	N	5	intergenic	.	.	.
rs2978997	chr8:101396145	-1.30292	N	N	6	intergenic	.	.	.
rs539957052	chr13:20725133	-1.30292	N	N	NA	intronic	.	GJA3	ENSG00000121743
rs191411557	chr15:72512116	-1.30292	N	N	6	intronic	.	PKM	ENSG00000067225
rs180827481	chr7:90290979	-1.30292	N	N	5	intronic	.	CDK14	ENSG00000058091
rs7995017	chr13:30013794	-1.30292	N	N	5	intronic	.	MTUS2	ENSG00000132938
rs538745707	chr1:237420951	-1.30292	N	N	NA	intronic	.	RYR2	ENSG00000198626
rs564488601	chr12:590127	-1.30292	N	chr12:711662	NA	intronic	.	B4GALNT3	ENSG00000139044
rs532242008	chr9:38069664	-1.30292	N	chr9:38196117	NA	upstream	.	.	.
rs2978998	chr8:101395760	-1.30292	N	N	5	downstream	.	.	.
rs587707322	chr1:145454566	-1.30292	N	N	NA	intronic	.	.	.
rs577061411	chr5:73981447	-1.30292	N	N	NA	intronic	.	HEXB	ENSG00000049860
rs576990306	chr8:9005875	-1.30292	N	N	NA	intronic	.	PPP1R3B	ENSG00000173281
rs541597250	chr15:63339032	-1.30292	N	chr15:63791228	NA	intronic	.	TPM1	ENSG00000140416
rs372472671	chr5:140750431	-1.30292	N	chr5:140519166	5	exonic	nonsynonymous	PCDHGB3	ENSG00000262209
rs542590881	chr5:66259815	-1.30292	N	N	NA	intronic	.	MAST4	ENSG00000069020
rs534238641	chr1:206868015	-1.30292	N	chr1:206968955	NA	intronic	.	MAPKAPK2	ENSG00000162889
rs540912013	chr4:152731894	-1.30292	N	chr4:152342190	NA	intergenic	.	.	.
rs534310699	chr17:55174789	-1.30292	N	chr17:55463857	NA	intronic	.	AKAP1	ENSG00000121057
rs544173045	chr2:103426543	-1.30292	N	chr2:103394709	NA	intronic	.	TMEM182	ENSG00000170417
rs6820140	chr4:120076398	-1.30292	N	chr4:120264996	7	intronic	.	MYOZ2	ENSG00000172399
rs538546028	chr10:88730608	-1.30292	N	N	NA	UTR5;UTR3	.	ADIRF	ENSG00000148671
rs149745293	chr5:16490947	-1.30292	N	N	7	intronic	.	FAM134B	ENSG00000154153
rs575498600	chr5:115424081	-1.30292	N	N	NA	intronic	.	COMMD10	ENSG00000145781
rs535760726	chr1:65638476	-1.30292	N	chr1:65848034	NA	intronic	.	AK4	ENSG00000162433
rs577119880	chr16:4291125	-1.30292	N	chr16:4476089	NA	intronic	.	SRL	ENSG00000185739
rs185533734	chr12:592372	-1.30292	N	chr12:711662	7	intronic	.	B4GALNT3	ENSG00000139044
rs189393957	chr9:615043	-1.30292	N	chr9:288414	7	intronic	.	KANK1	ENSG00000107104
rs74019106	chr16:47008621	-1.30292	N	N	4	upstream	.	.	.
rs148294460	chr8:9014929	-1.30292	N	N	6	intergenic	.	.	.
rs562811244	chr12:56693888	-1.30292	N	chr12:56375137	NA	intronic	.	CS	ENSG00000062485
rs190492825	chr16:10426761	-1.30292	N	N	5	intergenic	.	.	.
rs17116944	chr10:106100430	-1.30292	N	N	2b	intergenic	.	.	.
rs112963726	chr4:156432972	-1.30292	N	chr4:156645513	6	intergenic	.	.	.
rs566458709	chr10:71098900	-1.30292	N	chr10:70607580	NA	intronic	.	HK1	ENSG00000156515
rs534682608	chr15:92464121	-1.30292	N	N	NA	intronic	.	SLCO3A1	ENSG00000176463
rs543705212	chr5:41528039	-1.30292	N	N	NA	intergenic	.	.	.
rs574954444	chr12:3366867	-1.30292	N	chr12:3020644	NA	intronic	.	TSPAN9	ENSG00000011105
rs559294510	chr6:45968852	-1.30292	N	chr6:45569863	NA	intronic	.	CLIC5	ENSG00000112782
rs148848495	chr6:150507168	-1.30292	N	chr6:150373194	5	intronic	.	PPP1R14C	ENSG00000198729
rs574948670	chr4:47787543	-1.30292	N	N	NA	intronic	.	CORIN	ENSG00000145244
rs577924149	chr3:121322493	-1.30292	N	chr3:121781723	NA	intronic	.	FBXO40	ENSG00000163833
rs543612916	chr5:172699861	-1.30292	N	chr5:173075213	NA	intergenic	.	.	.
rs4907140	chr1:85663699	-1.30292	N	N	6	intronic	.	SYDE2	ENSG00000097096
rs185663502	chr15:71943833	-1.30292	N	N	6	intronic	.	THSD4	ENSG00000187720
rs184805702	chr18:9129150	-1.30292	N	N	6	ncRNA_intronic	.	NDUFV2	ENSG00000178127
rs78359145	chr12:33048452	-1.30292	N	N	2b	intronic	.	PKP2	ENSG00000057294
rs537978001	chr5:126305491	-1.30292	N	chr5:126091428	NA	intronic	.	2020-03-03	ENSG00000173926
rs368554556	chr6:166794309	-1.30292	N	N	6	intronic	.	MPC1	ENSG00000060762
rs367906023	chr2:169497906	-1.30292	N	chr2:169707552	7	intronic	.	CERS6	ENSG00000172292
rs529229815	chr6:13077351	-1.30292	N	N	NA	intronic	.	.	.
rs560679823	chr8:97286140	-1.30292	N	N	NA	intronic	.	PTDSS1	ENSG00000156471
rs568577762	chr1:101576412	-1.30292	N	chr1:101100839	NA	intergenic	.	.	.
rs184580459	chr12:2618353	-1.30292	N	chr12:3020644	5	intronic	.	CACNA1C	ENSG00000151067
rs555969294	chr9:134158358	-1.30292	N	N	NA	intergenic	.	.	.
rs76154391	chr2:3526381	-1.30292	N	N	6	intergenic	.	.	.
rs545385195	chr14:52456977	-1.30292	N	chr14:52618827	NA	intronic	.	C14orf166	ENSG00000087302
rs545004304	chr9:2663084	-1.30292	N	chr9:2622278	NA	intergenic	.	.	.
rs139272208	chr2:24163323	-1.30292	N	chr2:24576414	4	upstream	.	UBXN2A	ENSG00000173960
rs74382700	chr12:114854272	-1.30292	N	N	5	intergenic	.	.	.
rs533086774	chr4:156610620	-1.30292	N	chr4:156645513	NA	intronic	.	GUCY1A3	ENSG00000164116
rs67036887	chr3:25518472	-1.30292	N	chr3:25381636	5	intronic	.	RARB	ENSG00000077092
rs114201899	chr7:116040575	-1.30292	N	chr7:116357368	7	intergenic	.	.	.
rs146347572	chr1:145452353	-1.30292	N	N	5	intronic	.	.	.
rs7914877	chr10:115416457	-1.30292	N	chr10:115719472	5	intronic	.	NRAP	ENSG00000197893
rs182096032	chr1:167077104	-1.30292	N	chr1:167424924	7	intronic	.	DUSP27	ENSG00000198842
rs532895534	chr2:238807404	-1.30292	N	chr2:238873673	NA	intronic	.	RAMP1	ENSG00000132329
rs73712576	chr7:101501611	-1.30292	N	chr7:101880795	5	intronic	.	CUX1	ENSG00000257923
rs73712575	chr7:101499784	-1.30292	N	chr7:101880795	4	intronic	.	CUX1	ENSG00000257923
rs188053815	chr5:145316961	-1.30292	N	N	2b	intronic	.	SH3RF2	ENSG00000156463
rs7872057	chr9:2622773	-1.30292	N	chr9:2622278	4	intronic	.	VLDLR	ENSG00000147852
rs550952846	chr4:23947357	-1.30292	N	N	NA	intergenic	.	.	.
rs564842609	chr6:46420753	-1.30292	N	chr6:46885844	NA	intronic	.	RCAN2	ENSG00000172348
rs3808385	chr8:97273513	-1.30292	N	N	1f	intronic	.	MTERFD1	ENSG00000156469
rs114838001	chr3:38657961	-1.30292	N	N	5	intronic	.	SCN5A	ENSG00000183873
rs374678536	chr9:14200434	-1.30292	N	chr9:14161670	3b	intronic	.	NFIB	ENSG00000147862
rs550615566	chr2:160086572	-1.30292	N	chr2:160345024	NA	exonic	synonymous	TANC1	ENSG00000115183
rs9893528	chr17:27467487	-1.30292	N	chr17:27961562	2b	intronic	.	MYO18A	ENSG00000196535
rs559929693	chr10:116422803	-1.30292	N	N	NA	intronic	.	ABLIM1	ENSG00000099204
rs187636551	chr4:37970864	-1.30292	N	chr4:38334531	5	intronic	.	TBC1D1	ENSG00000065882
rs139005265	chr14:94443491	-1.30292	N	chr14:94008080	5	upstream	.	.	.
rs141593486	chr11:66138449	-1.30292	N	chr11:65705432	4	intronic	.	SLC29A2	ENSG00000174669
rs112122342	chr7:113145010	-1.30292	N	chr7:112782556	6	intergenic	.	.	.
rs572158760	chr2:128410610	-1.30292	N	N	NA	intronic	.	LIMS2	ENSG00000072163
rs553890118	chr9:35750414	-1.30292	N	chr9:35687556	NA	intronic	.	RGP1	ENSG00000107185
rs576275403	chr1:57149776	-1.30292	N	chr1:56905524	NA	intronic	.	PRKAA2	ENSG00000162409
rs545074290	chr20:43216275	-1.30292	N	chr20:43042364	NA	intronic	.	PKIG	ENSG00000168734
rs561059495	chr10:116458637	-1.30292	N	N	NA	intergenic	.	.	.
rs554624686	chr15:77197478	-1.30292	N	chr15:77313571	NA	intergenic	.	.	.
rs550153163	chr1:113500100	-1.30292	N	N	NA	ncRNA_exonic	.	.	.
rs149851072	chr7:113557917	-1.30292	N	N	7	intronic	.	PPP1R3A	ENSG00000154415
rs112880420	chr5:1802326	-1.30292	N	chr5:1313242	5	intronic	.	NDUFS6	ENSG00000145494
rs181111771	chr9:13787631	-1.30292	N	chr9:13676533	5	intergenic	.	.	.
rs371371553	chr22:46733553	-1.30292	N	chr22:46615376	5	intronic	.	TRMU	ENSG00000100416
rs149633025	chr15:65043899	-1.30292	N	chr15:64672002	4	intronic	.	RBPMS2	ENSG00000166831
rs78784973	chr10:18819597	-1.30292	N	N	7	intronic	.	CACNB2	ENSG00000165995
rs143309058	chr19:16528550	-1.30292	N	chr19:16548375	4	intronic	.	EPS15L1	ENSG00000127527
rs577281132	chr8:91998024	-1.30292	N	N	NA	upstream	.	.	.
rs574736880	chr2:40430801	-1.30292	N	N	NA	ncRNA_intronic	.	SLC8A1	ENSG00000183023
rs563876822	chr9:128582678	-1.30292	N	N	NA	intronic	.	PBX3	ENSG00000167081
rs531654441	chr18:12372570	-1.30292	N	chr18:12856908	NA	intronic	.	AFG3L2	ENSG00000141385
rs554766944	chr12:3263782	-1.30292	N	chr12:3020644	NA	intronic	.	TSPAN9	ENSG00000011105
rs546619783	chr12:32967154	-1.30292	N	N	NA	intronic	.	PKP2	ENSG00000057294
rs530803896	chr9:14098066	-1.30292	N	chr9:13676533	NA	intronic	.	NFIB	ENSG00000147862
rs188703958	chr14:33079454	-1.30292	N	N	6	intronic	.	AKAP6	ENSG00000151320
rs539536937	chr10:62113768	-1.30292	N	N	NA	intronic	.	ANK3	ENSG00000151150
rs531324689	chr15:85384387	-1.30292	N	chr15:85178270	NA	intronic	.	ALPK3	ENSG00000136383
rs150962927	chr2:169615324	-1.30292	N	chr2:169707552	7	intronic	.	CERS6	ENSG00000172292
rs550067220	chr8:124667558	-1.30292	N	N	NA	intergenic	.	.	.
rs80141800	chr2:134876445	-1.30292	N	chr2:134991024	2b	intergenic	.	.	.
rs573230021	chr5:167426663	-1.30292	N	N	NA	intronic	.	TENM2	ENSG00000145934
rs144529821	chr1:85337604	-1.30292	N	N	7	intronic	.	LPAR3	ENSG00000171517
rs543666081	chr6:118836138	-1.30292	N	N	NA	intronic	.	CEP85L	ENSG00000111860
rs557639523	chr13:49324950	-1.30292	N	chr13:49648946	NA	intergenic	.	.	.
rs369508374	chr8:41523128	-1.30292	N	N	5	intronic	.	ANK1	ENSG00000029534
rs562763405	chr2:238794287	-1.30292	N	chr2:238873673	NA	intronic	.	RAMP1	ENSG00000132329
rs73989547	chr17:33475312	-1.30292	N	chr17:33763678	2b	exonic	synonymous	UNC45B	ENSG00000141161
rs73989549	chr17:33475611	-1.30292	N	chr17:33763678	5	intronic	.	UNC45B	ENSG00000141161
rs539915814	chr3:42742691	-1.30292	N	chr3:42896515	NA	intronic	.	HHATL	ENSG00000010282
rs554215301	chr3:119373258	-1.30292	N	chr3:119736594	NA	intronic	.	POPDC2	ENSG00000121577
rs558886639	chr2:128412755	-1.30292	N	N	NA	intronic	.	LIMS2	ENSG00000072163
rs73439374	chr7:123283234	-1.30292	N	N	7	intergenic	.	.	.
rs188787508	chr1:151116422	-1.30292	N	N	5	intronic	.	SEMA6C	ENSG00000143434
rs142742495	chr12:32976913	-1.30292	N	N	7	intronic	.	PKP2	ENSG00000057294
rs555536998	chr17:27405365	-1.30292	N	chr17:27653016	NA	intronic	.	MYO18A	ENSG00000196535
rs535570978	chr9:116342320	-1.30292	N	chr9:116085822	NA	intronic	.	RGS3	ENSG00000138835
rs138784316	chr1:214156760	-1.30292	N	chr1:213937382	4	ncRNA_intronic	.	.	.
rs112280220	chr5:148661240	-1.30292	N	chr5:148198999	7	intronic	.	AFAP1L1	ENSG00000157510
rs11222105	chr11:130321575	-1.30292	N	N	3a	intronic	.	ADAMTS15	ENSG00000166106
rs546905976	chr20:44044797	-1.30292	N	N	NA	exonic	nonsynonymous	PIGT	ENSG00000124155
rs967591	chr19:45909934	-1.30292	N	chr19:45766729	4	UTR5	.	CD3EAP	ENSG00000117877
rs542603383	chr8:38758537	-1.30292	N	chr8:38804069	NA	upstream	.	.	.
rs575857003	chr1:117115331	-1.30292	N	chr1:117544331	NA	intergenic	.	.	.
rs559676941	chr1:212606107	-1.30292	N	chr1:212558397	NA	upstream	.	.	.
rs116419549	chr2:40453604	-1.30292	N	N	5	ncRNA_intronic	.	SLC8A1	ENSG00000183023
rs184623015	chr5:149989599	-1.30292	N	chr5:149875731	4	intronic	.	SYNPO	ENSG00000171992
rs117550025	chr14:23911994	-1.30292	N	chr14:23755598	4	intergenic	.	.	.
rs12801093	chr11:57298287	-1.30292	N	chr11:57724059	2b	upstream	.	.	.
rs559917021	chr1:236909946	-1.30292	N	N	NA	intronic	.	ACTN2	ENSG00000077522
rs529039099	chr9:13675219	-1.30292	N	chr9:13676533	NA	intergenic	.	.	.
rs562390256	chr16:21964320	-1.30292	N	N	NA	upstream	.	UQCRC2	ENSG00000140740
rs542586393	chr10:124007703	-1.30292	N	N	NA	intronic	.	TACC2	ENSG00000138162
rs116706222	chr12:32994354	-1.30292	N	N	5	intronic	.	PKP2	ENSG00000057294
rs529740926	chr14:94418919	-1.30292	N	chr14:94008080	NA	intronic	.	ASB2	ENSG00000100628
rs544824228	chr2:159842330	-1.30292	N	N	NA	intronic	.	TANC1	ENSG00000115183
rs193122288	chr9:107527516	-1.30292	N	N	4	intronic	.	NIPSNAP3B	ENSG00000165028
rs577942668	chr10:112458009	-1.30292	N	chr10:111969919	NA	intronic	.	RBM20	ENSG00000203867
rs556696323	chr9:34646503	-1.30292	N	N	NA	upstream	.	.	.
rs534545289	chr10:75406608	-1.30292	N	N	NA	exonic	synonymous	SYNPO2L	ENSG00000166317
rs151219717	chr12:4400780	-1.30292	N	chr12:4334295	7	intronic	.	CCND2	ENSG00000118971
rs151219713	chr10:88466346	-1.30292	N	N	5	exonic	nonsynonymous	LDB3	ENSG00000122367
rs543619600	chr6:150511777	-1.30292	N	chr6:150373194	NA	intronic	.	PPP1R14C	ENSG00000198729
rs146297535	chr13:32636343	-1.30292	N	N	4	intronic	.	FRY	ENSG00000073910
rs148939591	chr6:13397562	-1.30292	N	N	2b	intronic	.	GFOD1	ENSG00000145990
rs572858539	chr1:31839812	-1.30292	N	chr1:31377743	NA	intronic	.	FABP3	ENSG00000121769
rs555690377	chr4:53578887	-1.30292	N	N	NA	ncRNA_exonic	.	.	.
rs556134795	chr12:68042183	-1.30292	N	N	NA	upstream	.	.	.
rs11133848	chr5:16493696	-1.30292	N	N	4	intronic	.	FAM134B	ENSG00000154153
rs190379495	chr4:186639212	-1.30292	N	N	7	intronic	.	SORBS2	ENSG00000154556
rs146942028	chr10:21180588	-1.30292	N	N	4	intronic	.	NEBL	ENSG00000078114
rs533616902	chr14:33075027	-1.30292	N	N	NA	intronic	.	AKAP6	ENSG00000151320
rs536369268	chr1:214161374	-1.30292	N	chr1:213937382	NA	UTR5	.	PROX1	ENSG00000117707
rs572571942	chr3:119367427	-1.30292	N	chr3:119736594	NA	exonic	nonsynonymous	POPDC2	ENSG00000121577
rs560959138	chr3:81792008	-1.30292	N	N	NA	intronic	.	GBE1	ENSG00000114480
rs559050863	chr12:4383603	-1.30292	N	chr12:4334295	NA	ncRNA_intronic	.	CCND2	ENSG00000118971
rs72961501	chr2:220509381	-1.30292	N	chr2:220049128	5	intergenic	.	.	.
rs171803	chr5:102136499	-1.30292	Y	chr5:102118385	5	intergenic	.	.	.
rs535665768	chr2:106023828	-1.30292	N	chr2:106433909	NA	intronic	.	FHL2	ENSG00000115641
rs529013931	chr14:73169723	-1.30292	N	chr14:73414316	NA	intronic	.	DPF3	ENSG00000205683
rs552641037	chr1:174135644	-1.30292	N	chr1:174222832	NA	intronic	.	RABGAP1L	ENSG00000152061
rs536407978	chr17:7758991	-1.30292	N	chr17:8214427	NA	exonic	nonsynonymous	TMEM88	ENSG00000167874
rs566693242	chr14:32937065	-1.30292	N	N	NA	intronic	.	AKAP6	ENSG00000151320
rs565837571	chr15:63265608	-1.30292	N	chr15:62830704	NA	intergenic	.	.	.
rs140818022	chr6:129207213	-1.30292	N	N	5	intronic	.	LAMA2	ENSG00000196569
rs201735024	chr6:36823709	-1.30292	N	chr6:36353934	5	exonic	synonymous	PPIL1	ENSG00000137168
rs201092907	chr3:46899726	-1.30292	N	chr3:47184055	2b	UTR3	.	MYL3	ENSG00000160808
rs5749679	chr22:34229105	-1.30292	N	N	6	intronic	.	LARGE	ENSG00000133424
rs11564329	chr18:25646026	-1.30292	N	N	5	intronic	.	CDH2	ENSG00000170558
rs72683452	chr1:113498284	-1.30292	Y	N	4	UTR5	.	SLC16A1	ENSG00000155380
rs72683453	chr1:113501696	-1.30292	Y	N	5	ncRNA_intronic	.	.	.
rs149506391	chr12:662560	-1.30292	N	chr12:711662	3a	exonic	nonsynonymous	B4GALNT3	ENSG00000139044
rs535856520	chr8:17651547	-1.30292	N	N	NA	intronic	.	MTUS1	ENSG00000129422
rs77727016	chr2:101726308	-1.30292	N	chr2:101778319	4	intronic	.	TBC1D8	ENSG00000204634
rs575426674	chr8:11596348	-1.30292	N	chr8:11836514	NA	intronic	.	GATA4	ENSG00000136574
rs17067881	chr3:42123753	-1.30292	N	N	2b	intergenic	.	.	.
rs565637873	chr6:150532994	-1.30292	N	chr6:150373194	NA	intronic	.	PPP1R14C	ENSG00000198729
rs9829527	chr3:159575777	-1.30292	N	chr3:159637678	5	intronic	.	IQCJ-SCHIP1	ENSG00000250588
rs149306131	chr2:198733943	-1.30292	N	chr2:198544183	4	intronic	.	PLCL1	ENSG00000115896
rs555595272	chr10:92690073	-1.30292	N	N	NA	intergenic	.	.	.
rs7966590	chr12:570840	-1.30292	Y	chr12:711662	4	intronic	.	B4GALNT3	ENSG00000139044
rs560439806	chr5:140700397	-1.30292	N	chr5:140519166	NA	upstream	.	.	.
rs551627141	chr5:175085624	-1.30292	N	N	NA	intronic	.	HRH2	ENSG00000113749
rs188631220	chr5:41366559	-1.30292	N	N	6	intronic	.	PLCXD3	ENSG00000182836
rs577849240	chr19:14681444	-1.30292	N	chr19:14499477	NA	intronic	.	NDUFB7	ENSG00000099795
rs577397289	chr3:25499800	-1.30292	N	chr3:25381636	NA	intronic	.	RARB	ENSG00000077092
rs142255694	chr3:128014397	-1.30292	N	chr3:128381270	5	intronic	.	EEFSEC	ENSG00000132394
rs553384035	chr6:24668828	-1.30292	N	N	NA	intronic	.	ACOT13	ENSG00000112304
rs189715868	chr11:16925677	-1.30292	N	chr11:16618307	5	intronic	.	PLEKHA7	ENSG00000166689
rs577058909	chr6:36736658	-1.30292	N	chr6:36353934	NA	intronic	.	CPNE5	ENSG00000124772
rs559510493	chr5:41410391	-1.30292	N	N	NA	intronic	.	PLCXD3	ENSG00000182836
rs116757312	chr3:188063103	-1.30292	N	chr3:188441161	4	intronic	.	LPP	ENSG00000145012
rs529564633	chr2:159840516	-1.30292	N	N	NA	intronic	.	TANC1	ENSG00000115183
rs531977952	chr4:47802119	-1.30292	N	N	NA	intronic	.	CORIN	ENSG00000145244
rs534397817	chr1:237561555	-1.30292	N	N	NA	intronic	.	RYR2	ENSG00000198626
rs531977950	chr8:17498013	-1.30292	N	N	NA	intronic	.	PDGFRL	ENSG00000104213
rs565480757	chr3:52485169	-1.30292	N	chr3:52873984	NA	UTR3	.	TNNC1	ENSG00000114854
rs148522045	chr7:8269474	-1.30292	N	chr7:8024840	4	intronic	.	ICA1	ENSG00000003147
rs72791512	chr16:83932283	-1.30292	N	N	2b	upstream	.	.	.
rs77303346	chr15:85890330	-1.30292	N	chr15:86294211	4	intergenic	.	.	.
rs189926328	chr7:90350501	-1.30292	N	N	4	intronic	.	CDK14	ENSG00000058091
rs559222331	chr3:69928454	-1.30292	N	N	NA	exonic	nonsynonymous	MITF	ENSG00000187098
rs573688280	chr1:65631658	-1.30292	N	chr1:65848034	NA	intronic	.	AK4	ENSG00000162433
rs569691964	chr4:123843768	-1.30292	N	chr4:123560939	NA	intronic	.	NUDT6	ENSG00000170917
rs536637417	chr9:37923200	-1.30292	N	chr9:38196117	NA	intronic	.	SHB	ENSG00000107338
rs537553313	chr10:33621132	-1.30292	N	N	NA	intronic	.	NRP1	ENSG00000099250
rs577444132	chr16:58062447	-1.30292	N	N	NA	intronic	.	MMP15	ENSG00000102996
rs143833927	chr13:31777812	-1.30292	N	N	5	intronic	.	B3GALTL	ENSG00000187676
rs2090036	chr18:34021028	-1.30292	N	N	5	intronic	.	FHOD3	ENSG00000134775
rs148802257	chr13:75960374	-1.30292	N	N	7	intronic	.	TBC1D4	ENSG00000136111
rs547726984	chr19:23185945	-1.30292	N	N	NA	UTR5	.	ZNF728	ENSG00000269067
rs533452936	chr5:41438548	-1.30292	N	N	NA	intronic	.	PLCXD3	ENSG00000182836
rs145969004	chr5:1127851	-1.30292	N	chr5:1313242	2b	intergenic	.	.	.
rs141286035	chr3:37285811	-1.30292	N	N	4	intronic	.	GOLGA4	ENSG00000144674
rs555601249	chr3:187958261	-1.30292	N	chr3:188441161	NA	intronic	.	LPP	ENSG00000145012
rs116703335	chr3:64799402	-1.30292	N	chr3:64705365	5	ncRNA_intronic	.	.	.
rs115660513	chr5:150005453	-1.30292	N	chr5:149875731	2b	intronic	.	SYNPO	ENSG00000171992
rs28700924	chr14:34411867	-1.30292	N	N	7	intronic	.	EGLN3	ENSG00000129521
rs372507705	chr14:32941132	-1.30292	N	N	4	intronic	.	AKAP6	ENSG00000151320
rs547096802	chr10:112563140	-1.30292	N	N	NA	intronic	.	RBM20	ENSG00000203867
rs74077048	chr1:64161638	-1.30292	N	N	3a	intergenic	.	.	.
rs4665026	chr2:159984702	-1.30292	N	chr2:160345024	6	intronic	.	TANC1	ENSG00000115183
rs189148783	chr7:8274514	-1.30292	N	chr7:8024840	7	intronic	.	ICA1	ENSG00000003147
rs537595691	chr11:111779102	-1.30292	N	chr11:111543916	NA	downstream	.	.	.
rs577520089	chr6:36846966	-1.30292	N	chr6:36353934	NA	intronic	.	.	.
rs561561354	chr3:122692654	-1.30292	N	chr3:123105721	NA	intronic	.	SEMA5B	ENSG00000082684
rs555910717	chr3:46028241	-1.30292	N	chr3:46418689	NA	intronic	.	FYCO1	ENSG00000163820
rs9757367	chr3:42201609	-1.30292	N	N	2a	intronic	.	TRAK1	ENSG00000182606
rs191388432	chr5:70883965	-1.30292	N	N	5	intronic	.	MCCC2	ENSG00000131844
rs181013305	chr12:54071663	-1.30292	N	chr12:54387947	5	intergenic	.	.	.
rs551772925	chr10:112411598	-1.30292	N	chr10:111969919	NA	intronic	.	RBM20	ENSG00000203867
rs59951784	chr19:1244835	-1.30292	N	chr19:836144	4	downstream	.	.	.
rs139291360	chr5:79021356	-1.30292	N	N	6	intronic	.	CMYA5	ENSG00000164309
rs576061305	chr8:124632567	-1.30292	N	N	NA	intergenic	.	.	.
rs146095130	chr8:134512120	-1.30292	N	chr8:134103953	2b	intronic	.	ST3GAL1	ENSG00000008513
rs187664923	chr18:33972146	-1.30292	N	N	5	intronic	.	FHOD3	ENSG00000134775
rs573374972	chr16:58070680	-1.30292	N	N	NA	intronic	.	MMP15	ENSG00000102996
rs187664925	chr1:198129046	-1.30292	N	chr1:197814823	2b	intronic	.	NEK7	ENSG00000151414
rs551386062	chr6:5763667	-1.30292	N	N	NA	intronic	.	FARS2	ENSG00000145982
rs3738543	chr1:236907847	-1.30292	N	N	4	intronic	.	ACTN2	ENSG00000077522
rs149337273	chr9:71329450	-1.30292	N	N	3a	intronic	.	PIP5K1B	ENSG00000107242
rs375587067	chr6:46421705	-1.30292	N	chr6:46885844	5	intronic	.	RCAN2	ENSG00000172348
rs3738544	chr1:236914576	-1.30292	N	N	7	intronic	.	ACTN2	ENSG00000077522
rs3738545	chr1:236914610	-1.30292	N	N	5	intronic	.	ACTN2	ENSG00000077522
rs188864832	chr6:105629607	-1.30292	N	N	5	intergenic	.	.	.
rs148306438	chr1:231377427	-1.30292	N	N	2b	intronic	.	GNPAT	ENSG00000116906
rs11785555	chr8:11572284	-1.30292	N	chr8:11836514	5	intronic	.	GATA4	ENSG00000136574
rs558279762	chr22:46980736	-1.30292	N	chr22:46615376	NA	intergenic	.	.	.
rs567953700	chr2:128412693	-1.30292	N	N	NA	intronic	.	LIMS2	ENSG00000072163
rs556370731	chr9:95959559	-1.30292	N	chr9:95684697	NA	intronic	.	WNK2	ENSG00000165238
rs181297176	chr16:4289662	-1.30292	N	chr16:4476089	5	intronic	.	SRL	ENSG00000185739
rs556894401	chr8:9012731	-1.30292	N	N	NA	intergenic	.	.	.
rs140039514	chr8:97286969	-1.30292	N	N	6	intronic	.	PTDSS1	ENSG00000156471
rs184329706	chr17:47784097	-1.30292	N	chr17:47488823	7	intronic	.	SLC35B1	ENSG00000121073
rs185161919	chr11:44747105	-1.30292	N	N	5	intergenic	.	.	.
rs530073624	chr3:167800401	-1.30292	N	N	NA	intronic	.	GOLIM4	ENSG00000173905
rs551917317	chr8:98797748	-1.30292	N	N	NA	intronic	.	LAPTM4B	ENSG00000104341
rs147156967	chr3:123061086	-1.30292	N	chr3:123105721	4	intronic	.	ADCY5	ENSG00000173175
rs41314393	chr7:150652609	-1.30292	N	chr7:150278589	4	UTR5	.	KCNH2	ENSG00000055118
rs535895710	chr13:75984290	-1.30292	N	N	NA	intronic	.	TBC1D4	ENSG00000136111
rs116613141	chr8:2024403	-1.30292	N	N	5	intronic	.	MYOM2	ENSG00000036448
rs546605500	chr13:43619484	-1.30292	N	N	NA	intronic	.	DNAJC15	ENSG00000120675
rs117994973	chr1:202428956	-1.30292	N	N	5	intronic	.	PPP1R12B	ENSG00000077157
rs528410326	chr5:66310776	-1.30292	N	N	NA	intronic	.	MAST4	ENSG00000069020
rs138017752	chr2:106001848	-1.30292	N	chr2:106433909	6	intronic	.	FHL2	ENSG00000115641
rs191213433	chr10:78189288	-1.30292	N	N	5	intronic	.	C10orf11	ENSG00000148655
rs3094444	chr17:55189723	-1.30292	N	chr17:55463857	5	intronic	.	AKAP1	ENSG00000121057
rs3094445	chr17:55187670	-1.30292	N	chr17:55463857	2b	intronic	.	AKAP1	ENSG00000121057
rs531631448	chr1:65642041	-1.30292	N	chr1:65848034	NA	intronic	.	AK4	ENSG00000162433
rs111422723	chr6:55951350	-1.30292	N	N	7	intronic	.	COL21A1	ENSG00000124749
rs529497088	chr15:65371976	-1.30292	N	chr15:65742390	NA	UTR3	.	KBTBD13	ENSG00000234438
rs530131398	chr14:23906909	-1.30292	N	chr14:23755598	NA	intergenic	.	.	.
rs566709951	chr6:164005643	-1.30292	N	N	NA	intergenic	.	.	.
rs538586039	chr18:3157787	-1.30292	N	N	NA	intronic	.	MYOM1	ENSG00000101605
rs182189593	chr2:169494309	-1.30292	N	chr2:169707552	6	intronic	.	CERS6	ENSG00000172292
rs528107509	chr8:11587394	-1.30292	N	chr8:11836514	NA	intronic	.	GATA4	ENSG00000136574
rs56308552	chr3:40351311	-1.30292	N	N	4	UTR5	.	EIF1B	ENSG00000114784
rs147954458	chr7:150882741	-1.30292	N	N	5	intronic	.	ASB10	ENSG00000146926
rs577175909	chr7:32339105	-1.30292	N	N	NA	upstream	.	.	.
rs549923094	chr3:158280593	-1.30292	N	N	NA	ncRNA_intronic	.	.	.
rs556315106	chr10:123901811	-1.30292	N	N	NA	intronic	.	TACC2	ENSG00000138162
rs576492262	chr15:71948900	-1.30292	N	N	NA	intronic	.	THSD4	ENSG00000187720
rs117077469	chr18:9113949	-1.30292	N	N	5	intronic	.	NDUFV2	ENSG00000178127
rs536317243	chr15:77197309	-1.30292	N	chr15:77313571	NA	intergenic	.	.	.
rs139358038	chr6:118857533	-1.30292	N	N	6	intronic	.	CEP85L	ENSG00000111860
rs146539653	chr4:23854895	-1.30292	N	N	6	intronic	.	PPARGC1A	ENSG00000109819
rs535695251	chr2:26475502	-1.30292	N	N	NA	intronic	.	HADHB	ENSG00000138029
rs558138240	chr6:118835912	-1.30292	N	N	NA	intronic	.	CEP85L	ENSG00000111860
rs566591381	chr1:237561508	-1.30292	N	N	NA	intronic	.	RYR2	ENSG00000198626
rs183804841	chr9:34994489	-1.30292	N	N	4	intronic	.	DNAJB5	ENSG00000137094
rs576571164	chr18:3256937	-1.30292	N	N	NA	ncRNA_intronic	.	.	.
rs545790115	chr20:36742133	-1.30292	N	chr20:36895860	NA	intergenic	.	.	.
rs368547831	chr12:94205951	-1.30292	N	chr12:94536803	7	intronic	.	CRADD	ENSG00000169372
rs186600532	chr18:34027505	-1.30292	N	N	7	intronic	.	FHOD3	ENSG00000134775
rs148608128	chr10:116282402	-1.30292	N	N	3a	intronic	.	ABLIM1	ENSG00000099204
rs574013480	chr3:124743636	-1.30292	N	N	NA	intronic	.	HEG1	ENSG00000173706
rs12251655	chr10:88450058	-1.30292	N	N	2b	intronic	.	LDB3	ENSG00000122367
rs138225231	chr12:22090883	-1.30292	N	N	6	intergenic	.	.	.
rs560989405	chr18:25704012	-1.30292	N	N	NA	intronic	.	CDH2	ENSG00000170558
rs181444877	chr15:63359974	-1.30292	N	chr15:63791228	3a	intronic	.	TPM1	ENSG00000140416
rs562902385	chr6:140665315	-1.30292	N	N	NA	intergenic	.	.	.
rs370540553	chr15:57999821	-1.30292	N	N	3a	intronic	.	GCOM1	ENSG00000137878
rs534802197	chr2:159899876	-1.30292	N	chr2:160345024	NA	intronic	.	TANC1	ENSG00000115183
rs140101331	chr9:100281626	-1.30292	N	N	4	intronic	.	TMOD1	ENSG00000136842
rs74782788	chr14:32965831	-1.30292	N	N	7	intronic	.	AKAP6	ENSG00000151320
rs192289684	chr12:60007864	-1.30292	N	N	7	intronic	.	SLC16A7	ENSG00000118596
rs186215922	chr10:33584682	-1.30292	N	N	5	intronic	.	NRP1	ENSG00000099250
rs554629802	chr19:34858378	-1.30292	N	N	NA	intronic	.	GPI	ENSG00000105220
rs568801940	chr16:21963575	-1.30292	N	N	NA	upstream	.	.	.
rs539748781	chr17:17743703	-1.30292	N	chr17:17707105	NA	intergenic	.	.	.
rs116444613	chr1:236867000	-1.30292	N	N	7	intronic	.	ACTN2	ENSG00000077522
rs143440799	chr8:134583338	-1.30292	N	chr8:134103953	4	intronic	.	ST3GAL1	ENSG00000008513
rs186266116	chr6:5752398	-1.30292	N	N	5	intronic	.	FARS2	ENSG00000145982
rs114858127	chr1:174175869	-1.30292	N	chr1:174222832	4	intronic	.	RABGAP1L	ENSG00000152061
rs78999868	chr10:33626476	-1.30292	N	N	2b	intergenic	.	.	.
rs2228194	chr1:31842320	-1.30292	N	chr1:31377743	7	exonic	nonsynonymous	FABP3	ENSG00000121769
rs546615979	chr7:107537312	-1.30292	N	N	NA	intronic	.	DLD	ENSG00000091140
rs188393200	chr5:167379600	-1.30292	N	N	5	exonic	synonymous	TENM2	ENSG00000145934
rs546047189	chr6:133563115	-1.30292	N	chr6:133705748	NA	intronic	.	EYA4	ENSG00000112319
rs529196135	chr6:13017325	-1.30292	N	N	NA	intronic	.	.	.
rs569363060	chr14:34601332	-1.30292	N	N	NA	intergenic	.	.	.
rs577600826	chr15:85872490	-1.30292	N	chr15:86294211	NA	intergenic	.	.	.
rs8041346	chr15:92465588	-1.30292	N	N	5	intronic	.	SLCO3A1	ENSG00000176463
rs11896844	chr2:134935853	-1.30292	N	chr2:134991024	5	intergenic	.	.	.
rs141290402	chr14:32922751	-1.30292	N	N	6	intronic	.	AKAP6	ENSG00000151320
rs1883084	chr2:179604742	-1.30292	N	N	7	exonic	synonymous	TTN	ENSG00000155657
rs1883085	chr2:179604160	-1.30292	N	N	7	exonic	nonsynonymous	TTN	ENSG00000155657
rs78636874	chr1:206839586	-1.30292	N	chr1:206968955	5	intergenic	.	.	.
rs528870868	chr17:36860957	-1.30292	N	chr17:37298789	NA	upstream	.	.	.
rs552779919	chr13:34084036	-1.30292	N	N	NA	intronic	.	.	.
rs573772963	chr2:134938529	-1.30292	N	chr2:134991024	NA	intergenic	.	.	.
rs531578757	chr3:42845368	-1.30292	N	chr3:42896515	NA	intronic	.	HIGD1A	ENSG00000181061
rs564649989	chr14:105040349	-1.30292	N	chr14:105258892	NA	intergenic	.	.	.
rs9955480	chr18:3209579	-1.30292	N	N	5	intronic	.	MYOM1	ENSG00000101605
rs567363910	chr9:14316992	-1.30292	N	chr9:14161670	NA	intronic	.	NFIB	ENSG00000147862
rs189571451	chr2:46768956	-1.30292	N	N	4	upstream	.	.	.
rs533032555	chr6:41031717	-1.30292	N	chr6:41054262	NA	intronic	.	APOBEC2	ENSG00000124701
rs187967666	chr7:56038367	-1.30292	N	chr7:56068714	5	intronic	.	GBAS	ENSG00000146729
rs535928264	chr14:77427040	-1.30292	N	chr14:77856184	NA	intergenic	.	.	.
rs146924153	chr12:120729797	-1.30292	N	chr12:121194862	4	intergenic	.	.	.
rs184392340	chr8:124429446	-1.30292	N	N	4	intronic	.	WDYHV1	ENSG00000156795
rs376870414	chr8:17593763	-1.30292	N	N	3a	intronic	.	MTUS1	ENSG00000129422
rs2190766	chr12:2085166	-1.30292	N	N	7	intronic	.	DCP1B	ENSG00000151065
rs184044859	chr15:44167736	-1.30292	N	chr15:44027885	6	intronic	.	FRMD5	ENSG00000171877
rs141275410	chr10:33563770	-1.30292	N	N	7	intronic	.	NRP1	ENSG00000099250
rs570670714	chr8:94806896	-1.30292	N	N	NA	intronic	.	TMEM67	ENSG00000164953
rs534049513	chr19:14681631	-1.30292	N	chr19:14499477	NA	intronic	.	NDUFB7	ENSG00000099795
rs536576066	chr3:25500878	-1.30292	N	chr3:25381636	NA	intronic	.	RARB	ENSG00000077092
rs12267613	chr10:92695014	-1.30292	N	N	7	intergenic	.	.	.
rs144646593	chr3:187007068	-1.30292	N	chr3:186629144	7	intronic	.	MASP1	ENSG00000127241
rs546553112	chr18:19754892	-1.30292	N	N	NA	intronic	.	GATA6	ENSG00000141448
rs553820593	chr9:101680905	-1.30292	N	N	NA	intergenic	.	.	.
rs533752792	chr1:20356159	-1.30292	N	chr1:19981023	NA	intergenic	.	.	.
rs76291280	chr4:141932091	-1.30292	N	N	7	intronic	.	RNF150	ENSG00000170153
rs560762805	chr4:114369001	-1.30292	N	N	NA	intergenic	.	.	.
rs186167825	chr6:129454270	-1.30292	N	N	6	intronic	.	LAMA2	ENSG00000196569
rs536659654	chr1:85224696	-1.30292	N	N	NA	intergenic	.	.	.
rs375850505	chr5:149998053	-1.30292	N	chr5:149875731	5	exonic	nonsynonymous	SYNPO	ENSG00000171992
rs550077748	chr12:33027171	-1.30292	N	N	NA	intronic	.	PKP2	ENSG00000057294
rs559936290	chr6:44192824	-1.30292	N	chr6:43693094	NA	intronic	.	SLC29A1	ENSG00000112759
rs114037798	chr15:25111090	-1.30292	N	N	6	intronic	.	SNRPN	ENSG00000128739
rs531919242	chr14:55161320	-1.30292	N	N	NA	intronic	.	SAMD4A	ENSG00000020577
rs191123841	chr4:668031	-1.30292	N	chr4:702972	4	exonic	synonymous	ATP5I	ENSG00000169020
rs143274414	chr6:166776101	-1.30292	N	N	7	intergenic	.	.	.
rs116826823	chr3:25517116	-1.30292	N	chr3:25381636	6	intronic	.	RARB	ENSG00000077092
rs75409091	chr8:17659732	-1.30292	N	N	7	intergenic	.	.	.
rs148410696	chr5:16506783	-1.30292	N	N	6	intronic	.	FAM134B	ENSG00000154153
rs533660658	chr12:96157470	-1.30292	N	N	NA	intronic	.	NTN4	ENSG00000074527
rs558997885	chr8:97274120	-1.30292	N	N	NA	UTR5	.	PTDSS1	ENSG00000156471
rs548888592	chr7:151360831	-1.30292	N	N	NA	intronic	.	PRKAG2	ENSG00000106617
rs190235546	chr4:23886792	-1.30292	N	N	7	intronic	.	PPARGC1A	ENSG00000109819
rs115641877	chr9:692478	-1.30292	N	chr9:288414	7	intronic	.	KANK1	ENSG00000107104
rs16834884	chr1:237303668	-1.30292	N	N	7	intronic	.	RYR2	ENSG00000198626
rs180886247	chr8:11543917	-1.30292	N	chr8:11836514	6	intronic	.	.	.
rs545373587	chr9:112576585	-1.30292	N	chr9:112722330	NA	intronic	.	PALM2-AKAP2	ENSG00000157654
rs12340903	chr9:134171668	-1.30292	N	N	6	intronic	.	PPAPDC3	ENSG00000160539
rs114340516	chr3:142628320	-1.30292	N	N	5	intergenic	.	.	.
rs533486310	chr18:12377288	-1.30292	N	chr18:12856908	NA	upstream	.	AFG3L2	ENSG00000141385
rs188576730	chr6:150558348	-1.30292	N	chr6:150373194	6	intronic	.	PPP1R14C	ENSG00000198729
rs549323957	chr2:152684506	-1.30292	N	N	NA	intronic	.	ARL5A	ENSG00000162980
rs79992064	chr3:119378199	-1.30292	N	chr3:119736594	7	intronic	.	POPDC2	ENSG00000121577
rs186670302	chr2:26466220	-1.30292	N	N	4	intronic	.	HADHA	ENSG00000084754
rs547672220	chr15:73680228	-1.30292	N	N	NA	intergenic	.	.	.
rs144673716	chr4:108915836	-1.30292	N	N	4	intronic	.	HADH	ENSG00000138796
rs367856380	chr3:40334320	-1.30292	N	N	2c	ncRNA_intronic	.	.	.
rs550552253	chr1:232762090	-1.30292	N	N	NA	intergenic	.	.	.
rs538214378	chr18:34080612	-1.30292	N	N	NA	intronic	.	FHOD3	ENSG00000134775
rs555905387	chr18:33952124	-1.30292	N	N	NA	intronic	.	FHOD3	ENSG00000134775
rs558295560	chr3:183354351	-1.30292	N	chr3:183730295	NA	intronic	.	KLHL24	ENSG00000114796
rs115759287	chr2:54198412	-1.30292	N	N	1f	upstream	.	.	.
rs191952813	chr6:76204284	-1.30292	N	N	5	upstream	.	.	.
rs528764491	chr2:134958417	-1.30292	N	chr2:134991024	NA	intergenic	.	.	.
rs565186366	chr10:115782681	-1.30292	N	chr10:115719472	NA	intergenic	.	.	.
rs550561916	chr2:27939520	-1.30292	N	chr2:27750139	NA	intergenic	.	.	.
rs565350255	chr7:149313062	-1.30292	N	chr7:148886058	NA	ncRNA_intronic	.	.	.
rs575389446	chr1:198240605	-1.30292	N	chr1:198663661	NA	intronic	.	NEK7	ENSG00000151414
rs530727850	chr3:192263496	-1.30292	N	N	NA	intronic	.	FGF12	ENSG00000114279
rs141311904	chr4:186061121	-1.30292	N	N	5	intergenic	.	.	.
rs116894219	chr4:89198808	-1.30292	N	N	3a	intronic	.	PPM1K	ENSG00000163644
rs572326425	chr5:172698223	-1.30292	N	chr5:173075213	NA	intergenic	.	.	.
rs114861732	chr22:44351571	-1.30292	N	chr22:44330031	2b	intronic	.	SAMM50	ENSG00000100347
rs535005971	chr16:66954673	-1.30292	N	chr16:67377216	NA	downstream	.	.	.
rs528393376	chr9:111872562	-1.30292	N	N	NA	intronic	.	TMEM245	ENSG00000106771
rs35853276	chr2:174055646	-1.30292	N	N	7	exonic	synonymous	MLTK	ENSG00000091436
rs76244698	chr2:134990870	-1.30292	N	chr2:134991024	2b	intergenic	.	.	.
rs550471729	chr4:23855799	-1.30292	N	N	NA	intronic	.	PPARGC1A	ENSG00000109819
rs182660252	chr15:85958408	-1.30292	N	chr15:86294211	4	intronic	.	AKAP13	ENSG00000170776
rs111428130	chr20:55972385	-1.30292	N	N	4	intronic	.	RBM38	ENSG00000132819
rs527979076	chr9:13607652	-1.30292	N	chr9:13676533	NA	intergenic	.	.	.
rs190195988	chr12:19319524	-1.30292	N	N	5	intronic	.	PLEKHA5	ENSG00000052126
rs532669794	chr10:18638500	-1.30292	N	chr10:18266410	NA	intronic	.	CACNB2	ENSG00000165995
rs529830866	chr13:76385178	-1.30292	N	N	NA	intronic	.	LMO7	ENSG00000136153
rs575026456	chr5:138263149	-1.30292	N	N	NA	intronic	.	CTNNA1	ENSG00000044115
rs112840232	chr9:130615272	-1.30292	N	chr9:130764955	4	intronic	.	ENG	ENSG00000106991
rs571882571	chr5:167362701	-1.30292	N	N	NA	intronic	.	TENM2	ENSG00000145934
rs145165287	chr20:36786604	-1.30292	N	chr20:36895860	2b	intronic	.	TGM2	ENSG00000198959
rs78463948	chr1:11942665	-1.30292	N	chr1:12246175	5	intergenic	.	.	.
rs144681685	chr20:24484183	-1.30292	N	N	5	intronic	.	SYNDIG1	ENSG00000101463
rs557479509	chr11:112833161	-1.30292	N	N	NA	ncRNA_intronic	.	NCAM1	ENSG00000149294
rs536885333	chr20:25233359	-1.30292	N	chr20:25194611	NA	intronic	.	PYGB	ENSG00000100994
rs144737144	chr4:159723668	-1.30292	N	N	7	intronic	.	FNIP2	ENSG00000052795
rs141430674	chr10:88441415	-1.30292	N	N	5	exonic	nonsynonymous	LDB3	ENSG00000122367
rs2359359	chr14:55141628	-1.30292	N	N	6	intronic	.	SAMD4A	ENSG00000020577
rs534304907	chr9:534070	-1.30292	N	chr9:288414	NA	intronic	.	KANK1	ENSG00000107104
rs147783643	chr6:13579119	-1.30292	N	N	6	intronic	.	SIRT5	ENSG00000124523
rs549596962	chr4:141999736	-1.30292	N	N	NA	intronic	.	RNF150	ENSG00000170153
rs184536799	chr9:112563056	-1.30292	N	chr9:112722330	6	intronic	.	PALM2-AKAP2	ENSG00000157654
rs725289	chr4:23878778	-1.30292	N	N	7	intronic	.	PPARGC1A	ENSG00000109819
rs114195208	chr1:12050997	-1.30292	N	chr1:12246175	4	intronic	.	MFN2	ENSG00000116688
rs188089185	chr6:118832059	-1.30292	N	N	6	intronic	.	CEP85L	ENSG00000111860
rs548918164	chr4:95386644	-1.30292	N	N	NA	intronic	.	PDLIM5	ENSG00000163110
rs552822980	chr22:17640965	-1.30292	N	chr22:17906176	NA	ncRNA_intronic	.	CECR5	ENSG00000069998
rs553889916	chr14:33290422	-1.30292	N	N	NA	intronic	.	AKAP6	ENSG00000151320
rs556158166	chr1:202434847	-1.30292	N	N	NA	intronic	.	PPP1R12B	ENSG00000077157
rs180764460	chr1:216789230	-1.30292	N	N	6	intronic	.	ESRRG	ENSG00000196482
rs563713498	chr15:35082129	-1.30292	N	N	NA	ncRNA_intronic	.	ACTC1	ENSG00000159251
rs565138181	chr4:159705597	-1.30292	N	N	NA	intronic	.	FNIP2	ENSG00000052795
rs543365204	chr2:106056250	-1.30292	N	chr2:106433909	NA	intergenic	.	.	.
rs114247822	chr1:237295570	-1.30292	N	N	5	intronic	.	RYR2	ENSG00000198626
rs532810101	chr3:187988915	-1.30292	N	chr3:188441161	NA	intronic	.	LPP	ENSG00000145012
rs2300861	chr14:33294781	-1.30292	Y	N	7	intronic	.	AKAP6	ENSG00000151320
rs551330761	chr6:4348319	-1.30292	N	N	NA	intergenic	.	.	.
rs533530294	chr15:66790201	-1.30292	N	N	NA	upstream	.	.	.
rs149478945	chr3:66165971	-1.30292	N	N	5	intronic	.	SLC25A26	ENSG00000144741
rs185700807	chr10:92690820	-1.30292	N	N	4	intergenic	.	.	.
rs373720155	chr15:86045010	-1.30292	N	chr15:86294211	5	intronic	.	AKAP13	ENSG00000170776
rs549144609	chr19:16558574	-1.30292	N	chr19:16548375	NA	intronic	.	EPS15L1	ENSG00000127527
rs28602970	chr8:41524505	-1.30292	Y	N	5	intronic	.	ANK1	ENSG00000029534
rs541153311	chr2:18742416	-1.30292	N	N	NA	intronic	.	NT5C1B-RDH14	ENSG00000250741
rs10815034	chr9:469767	-1.30292	N	chr9:288414	4	upstream	.	.	.
rs532229117	chr8:97208120	-1.30292	N	N	NA	intergenic	.	.	.
rs551044178	chr9:613188	-1.30292	N	chr9:288414	NA	intronic	.	KANK1	ENSG00000107104
rs529092725	chr10:18448034	-1.30292	N	chr10:18266410	NA	intronic	.	CACNB2	ENSG00000165995
rs141646313	chr9:71588194	-1.30292	N	N	6	ncRNA_intronic	.	PIP5K1B	ENSG00000107242
rs144505395	chr9:2569151	-1.30292	N	chr9:2622278	7	ncRNA_intronic	.	.	.
rs547904453	chr5:16497661	-1.30292	N	N	NA	intronic	.	FAM134B	ENSG00000154153
rs74111789	chr1:117454029	-1.30292	N	chr1:117544331	4	intronic	.	PTGFRN	ENSG00000134247
rs552840419	chr10:123916870	-1.30292	N	N	NA	intronic	.	TACC2	ENSG00000138162
rs182200352	chr15:100018228	-1.30292	N	N	5	intergenic	.	.	.
rs188827073	chr4:13835378	-1.30292	N	N	5	ncRNA_intronic	.	.	.
rs533920418	chr1:206807951	-1.30292	N	chr1:206968955	NA	upstream	.	.	.
rs577991593	chr3:66166178	-1.30292	N	N	NA	intronic	.	SLC25A26	ENSG00000144741
rs12442418	chr15:78559937	-1.30292	N	N	7	intronic	.	DNAJA4	ENSG00000140403
rs539798385	chr5:150009224	-1.30292	N	chr5:149875731	NA	intronic	.	SYNPO	ENSG00000171992
rs193247558	chr7:101504430	-1.30292	N	chr7:101880795	5	intronic	.	CUX1	ENSG00000257923
rs571749899	chr22:17621117	-1.30292	N	chr22:17906176	NA	intronic	.	CECR5	ENSG00000069998
rs546563550	chr3:38579832	-1.30292	N	N	NA	intergenic	.	.	.
rs559377304	chr22:51021285	-1.30292	N	chr22:50628937	NA	ncRNA_exonic	.	CHKB	ENSG00000100288
rs573802258	chr22:34257994	-1.30292	N	N	NA	intronic	.	LARGE	ENSG00000133424
rs555261229	chr5:172670409	-1.30292	N	chr5:173075213	NA	intergenic	.	.	.
rs562401616	chr14:45603865	-1.30292	N	N	NA	upstream	.	.	.
rs79233301	chr16:30907689	-1.30292	N	chr16:30471109	4	upstream	.	.	.
rs150717386	chr7:120437428	-1.30292	N	N	5	intronic	.	TSPAN12	ENSG00000106025
rs535092024	chr12:5689692	-1.30292	N	N	NA	intronic	.	ANO2	ENSG00000047617
rs138031645	chr6:45985333	-1.30292	N	chr6:45569863	3a	intronic	.	CLIC5	ENSG00000112782
rs9958141	chr18:56296120	-1.30292	N	chr18:56395588	5	UTR5	.	ALPK2	ENSG00000198796
rs148029183	chr19:16528954	-1.30292	N	chr19:16548375	3a	intronic	.	EPS15L1	ENSG00000127527
rs571586917	chr3:64800123	-1.30292	N	chr3:64705365	NA	ncRNA_intronic	.	.	.
rs151285747	chr7:136610689	-1.30292	N	N	4	ncRNA_intronic	.	CHRM2	ENSG00000181072
rs191879199	chr3:119391747	-1.30292	N	chr3:119736594	5	intronic	.	COX17	ENSG00000138495
rs540169185	chr9:140135152	-1.30292	N	chr9:139934107	NA	upstream	.	.	.
rs564731082	chr1:46484653	-1.30292	N	chr1:46513012	NA	intronic	.	MAST2	ENSG00000086015
rs549086285	chr2:192700952	-1.30292	N	chr2:192522423	NA	exonic	synonymous	SDPR	ENSG00000168497
rs532902572	chr2:40424189	-1.30292	N	N	NA	ncRNA_intronic	.	SLC8A1	ENSG00000183023
rs375106523	chr4:47751770	-1.30292	N	N	5	intronic	.	CORIN	ENSG00000145244
rs9552996	chr13:24132990	-1.30292	N	N	2b	intergenic	.	.	.
rs150834746	chr16:4281044	-1.30292	N	chr16:4476089	7	intronic	.	SRL	ENSG00000185739
rs546966863	chr5:31963193	-1.30292	N	N	NA	intronic	.	PDZD2	ENSG00000133401
rs553832107	chr2:40510934	-1.30292	N	N	NA	intronic	.	SLC8A1	ENSG00000183023
rs575673313	chr14:23913310	-1.30292	N	chr14:23755598	NA	intergenic	.	.	.
rs528208229	chr18:19768555	-1.30292	N	N	NA	intronic	.	GATA6	ENSG00000141448
rs67585649	chr18:48085768	-1.30292	N	chr18:48147793	4	upstream	.	.	.
rs552646062	chr10:93385934	-1.30292	N	chr10:93650603	NA	intergenic	.	.	.
rs149975268	chr2:135163569	-1.30292	N	chr2:134991024	2b	intronic	.	MGAT5	ENSG00000152127
rs561702496	chr18:25689619	-1.30292	N	N	NA	intronic	.	CDH2	ENSG00000170558
rs111470895	chr5:145448442	-1.30292	N	N	6	intergenic	.	.	.
rs11964396	chr6:36817040	-1.30292	N	chr6:36353934	4	intergenic	.	.	.
rs561273225	chr4:182186057	-1.30292	N	N	NA	intergenic	.	.	.
rs563129278	chr15:89660359	-1.30292	N	N	NA	intronic	.	ABHD2	ENSG00000140526
rs73334768	chr17:48238675	-1.30292	N	N	4	intergenic	.	.	.
rs546036425	chr5:41449812	-1.30292	N	N	NA	intronic	.	PLCXD3	ENSG00000182836
rs532231379	chr19:46285598	-1.30292	N	chr19:46359794	NA	exonic	nonsynonymous	DMPK	ENSG00000104936
rs529027964	chr5:66308589	-1.30292	N	N	NA	intronic	.	MAST4	ENSG00000069020
rs572073059	chr8:124667705	-1.30292	N	N	NA	intergenic	.	.	.
rs676582	chr13:29070543	-1.30292	N	chr13:28641571	4	intergenic	.	.	.
rs539240097	chr22:47080641	-1.30292	N	chr22:46615376	NA	UTR3	.	CERK	ENSG00000100422
rs148153072	chr3:16926766	-1.30292	Y	chr3:16911330	4	exonic	unknown	PLCL2	ENSG00000154822
rs114516848	chr2:159974711	-1.30292	N	chr2:160345024	7	intronic	.	TANC1	ENSG00000115183
rs577599054	chr2:134936536	-1.30292	N	chr2:134991024	NA	intergenic	.	.	.
rs549249553	chr10:115615620	-1.30292	N	chr10:115719472	NA	intronic	.	NHLRC2	ENSG00000196865
rs565357668	chr19:16553900	-1.30292	N	chr19:16548375	NA	intronic	.	EPS15L1	ENSG00000127527
rs140608816	chr14:73262045	-1.30292	N	chr14:73414316	7	intronic	.	DPF3	ENSG00000205683
rs185323446	chr12:39834519	-1.30292	N	N	5	intronic	.	KIF21A	ENSG00000139116
rs539603221	chr4:142049993	-1.30292	N	N	NA	intronic	.	RNF150	ENSG00000170153
rs530979886	chr3:120280215	-1.30292	N	N	NA	intergenic	.	.	.
rs2300860	chr14:33282236	-1.30292	N	N	7	intronic	.	AKAP6	ENSG00000151320
rs114712250	chr8:135823440	-1.30292	N	chr8:135747967	5	intergenic	.	.	.
rs182583712	chr8:124643468	-1.30292	N	N	2b	intergenic	.	.	.
rs569979056	chr17:66518677	-1.30292	N	N	NA	intronic	.	PRKAR1A	ENSG00000108946
rs561507355	chr19:17415053	-1.30292	N	chr19:17650608	NA	upstream	.	.	.
rs191365012	chr1:6265974	-1.30292	N	N	2b	upstream	.	.	.
rs150321869	chr7:23338897	-1.30292	N	chr7:23513093	2a	upstream	.	MALSU1	ENSG00000156928
rs536957790	chr22:26159109	-1.30292	N	N	NA	intronic	.	MYO18B	ENSG00000133454
rs554625737	chr19:33071667	-1.30292	N	N	NA	upstream	.	.	.
rs564745595	chr12:3321847	-1.30292	N	chr12:3020644	NA	intronic	.	TSPAN9	ENSG00000011105
rs529524062	chr10:81965880	-1.30292	N	chr10:82218964	NA	upstream	.	.	.
rs17006560	chr4:141789196	-1.30292	N	N	6	UTR3	.	RNF150	ENSG00000170153
rs564845664	chr2:170688103	-1.30292	N	N	NA	intronic	.	UBR3	ENSG00000144357
rs566588612	chr5:139676944	-1.30292	N	N	NA	intronic	.	PFDN1	ENSG00000113068
rs547544344	chr4:47766649	-1.30292	N	N	NA	intronic	.	CORIN	ENSG00000145244
rs565665886	chr9:71558719	-1.30292	N	N	NA	intronic	.	PIP5K1B	ENSG00000107242
rs186306870	chr9:97793075	-1.30292	N	chr9:98243868	5	intronic	.	C9orf3	ENSG00000148120
rs142043298	chr3:42103821	-1.30292	N	N	4	intergenic	.	.	.
rs567335037	chr10:18688397	-1.30292	N	chr10:18266410	NA	intronic	.	CACNB2	ENSG00000165995
rs549593256	chr12:619302	-1.30292	N	chr12:711662	NA	intronic	.	B4GALNT3	ENSG00000139044
rs148429257	chr18:25577090	-1.30292	N	N	4	intronic	.	CDH2	ENSG00000170558
rs189687900	chr12:94287784	-1.30292	N	chr12:94536803	7	intergenic	.	.	.
rs145466595	chr8:1994112	-1.30292	N	N	5	intronic	.	MYOM2	ENSG00000036448
rs578078094	chr3:159574980	-1.30292	N	chr3:159637678	NA	intronic	.	IQCJ-SCHIP1	ENSG00000250588
rs56172623	chr2:40349378	-1.30292	N	N	5	ncRNA_intronic	.	SLC8A1	ENSG00000183023
rs185416928	chr8:97274078	-1.30292	N	N	2b	upstream	.	PTDSS1	ENSG00000156471
rs193245579	chr9:97837066	-1.30292	N	chr9:98243868	3a	intronic	.	C9orf3	ENSG00000148120
rs78162077	chr1:236896169	-1.30292	N	N	5	intronic	.	ACTN2	ENSG00000077522
rs79029924	chr11:16895825	-1.30292	N	chr11:16618307	5	intronic	.	PLEKHA7	ENSG00000166689
rs184047741	chr6:13611900	-1.30292	N	N	2b	intronic	.	SIRT5	ENSG00000124523
rs576140817	chr5:173359742	-1.30292	N	chr5:173075213	NA	intronic	.	CPEB4	ENSG00000113742
rs188403079	chr6:5510708	-1.30292	N	N	5	intronic	.	FARS2	ENSG00000145982
rs80102237	chr1:236862928	-1.30292	N	N	5	intronic	.	ACTN2	ENSG00000077522
rs545620387	chr5:156999215	-1.30292	N	chr5:156655015	NA	intronic	.	ADAM19	ENSG00000135074
rs539921796	chr10:93380673	-1.30292	N	chr10:93650603	NA	intergenic	.	.	.
rs138877668	chr7:132736347	-1.30292	N	N	6	intronic	.	CHCHD3	ENSG00000106554
rs542851639	chr1:117452253	-1.30292	N	chr1:117544331	NA	upstream	.	.	.
rs75790146	chr3:159428781	-1.30292	N	chr3:159637678	5	intronic	.	IQCJ-SCHIP1	ENSG00000250588
rs188078162	chr10:123898823	-1.30292	N	N	4	intronic	.	TACC2	ENSG00000138162
rs537517237	chr14:77422718	-1.30292	N	chr14:77856184	NA	intergenic	.	.	.
rs376524552	chr4:23822372	-1.30292	N	N	7	intronic	.	PPARGC1A	ENSG00000109819
rs572440185	chr14:70883532	-1.30292	N	N	NA	intronic	.	SYNJ2BP	ENSG00000213463
rs538708514	chr8:17625397	-1.30292	N	N	NA	intronic	.	MTUS1	ENSG00000129422
rs146432373	chr10:112452044	-1.30292	N	chr10:111969919	6	intronic	.	RBM20	ENSG00000203867
rs200272438	chr16:47007502	-1.30292	N	N	4	UTR5	.	DNAJA2	ENSG00000069345
rs565300572	chr22:36012189	-1.30292	N	N	NA	intronic	.	MB	ENSG00000198125
rs570774649	chr13:32698036	-1.30292	N	N	NA	intronic	.	FRY	ENSG00000073910
rs556163781	chr11:57297733	-1.30292	N	chr11:57724059	NA	intronic	.	TIMM10	ENSG00000134809
rs17064473	chr13:76020619	-1.30292	N	N	6	intronic	.	TBC1D4	ENSG00000136111
rs533730632	chr8:142427856	-1.30292	N	chr8:142329460	NA	intergenic	.	PTP4A3	ENSG00000184489
rs552475056	chr9:134167521	-1.30292	N	N	NA	intronic	.	PPAPDC3	ENSG00000160539
rs561864482	chr2:179685997	-1.30292	N	N	NA	intergenic	.	.	.
rs536126136	chr6:139611103	-1.30292	N	N	NA	intronic	.	TXLNB	ENSG00000164440
rs189113780	chr9:13914703	-1.30292	N	chr9:13676533	6	intergenic	.	.	.
rs190096685	chr3:25559578	-1.30292	N	chr3:25381636	6	intronic	.	RARB	ENSG00000077092
rs8038225	chr15:85394560	-1.30292	N	chr15:85178270	6	intronic	.	ALPK3	ENSG00000136383
rs566678632	chr3:187666679	-1.30292	N	chr3:187652724	NA	intergenic	.	.	.
rs568133466	chr2:229038867	-1.30292	N	N	NA	intronic	.	SPHKAP	ENSG00000153820
rs529607405	chr16:30789009	-1.30292	N	chr16:30471109	NA	downstream	.	.	.
rs552312789	chr14:73346663	-1.30292	N	chr14:73414316	NA	intronic	.	DPF3	ENSG00000205683
rs545705023	chr4:114682377	-1.30292	N	N	NA	UTR5	.	CAMK2D	ENSG00000145349
rs182476143	chr13:30799067	-1.30292	N	chr13:31079184	2a	intronic	.	KATNAL1	ENSG00000102781
rs185425331	chr7:35284069	-1.30292	N	N	6	intronic	.	TBX20	ENSG00000164532
rs571673099	chr15:65038601	-1.30292	N	chr15:64672002	NA	intronic	.	RBPMS2	ENSG00000166831
rs567392049	chr15:35090538	-1.30292	N	N	NA	ncRNA_intronic	.	.	.
rs551011913	chr3:122693640	-1.30292	N	chr3:123105721	NA	intronic	.	SEMA5B	ENSG00000082684
rs141055826	chr16:68001830	-1.30292	N	chr16:68138091	2b	intronic	.	SLC12A4	ENSG00000124067
rs377656068	chr3:98453540	-1.30292	N	chr3:98428155	3a	intronic	.	ST3GAL6	ENSG00000064225
rs4560638	chr6:10721182	-1.30292	N	chr6:10526373	2b	intergenic	.	.	.
rs566823940	chr20:62581948	-1.30292	N	chr20:62693378	NA	intronic	.	UCKL1	ENSG00000198276
rs4771119	chr13:27999085	-1.30292	N	chr13:28455266	2b	intronic	.	GTF3A	ENSG00000122034
rs550060017	chr5:115730606	-1.30292	N	N	NA	intergenic	.	.	.
rs143395625	chr11:2324331	-1.30292	N	chr11:2320013	4	intronic	.	TSPAN32	ENSG00000064201
rs561961557	chr3:119355784	-1.30292	N	chr3:119736594	NA	intergenic	.	.	.
rs570133073	chr10:112500685	-1.30292	N	N	NA	intronic	.	RBM20	ENSG00000203867
rs577466204	chr7:80287891	-1.30292	N	N	NA	intronic	.	CD36	ENSG00000135218
rs572265081	chr13:75964746	-1.30292	N	N	NA	intronic	.	TBC1D4	ENSG00000136111
rs56408967	chr16:82771847	-1.30292	N	N	6	intronic	.	CDH13	ENSG00000140945
rs549551438	chr10:18765778	-1.30292	N	chr10:18266410	NA	intronic	.	CACNB2	ENSG00000165995
rs566162422	chr4:140661823	-1.30292	N	N	NA	UTR3	.	MAML3	ENSG00000196782
rs533677344	chr5:66262864	-1.30292	N	N	NA	intronic	.	MAST4	ENSG00000069020
rs548068154	chr18:34063326	-1.30292	N	N	NA	intronic	.	FHOD3	ENSG00000134775
rs2152531	chr6:76190363	-1.30292	N	N	5	intronic	.	FILIP1	ENSG00000118407
rs6786772	chr3:140813722	-1.30292	N	chr3:140926791	5	intronic	.	SPSB4	ENSG00000175093
rs555044814	chr5:1803178	-1.30292	N	chr5:1313242	NA	intronic	.	NDUFS6	ENSG00000145494
rs533706698	chr9:97812239	-1.30292	N	chr9:98243868	NA	intronic	.	C9orf3	ENSG00000148120
rs540839153	chr12:19303902	-1.30292	N	N	NA	intronic	.	PLEKHA5	ENSG00000052126
rs540595246	chr14:77421559	-1.30292	N	chr14:77856184	NA	intergenic	.	.	.
rs527805331	chr3:122102954	-1.30292	N	chr3:122013354	NA	upstream	.	.	.
rs73341140	chr20:25234409	-1.30292	N	chr20:25194611	4	intronic	.	PYGB	ENSG00000100994
rs563937486	chr10:51575936	-1.30292	N	N	NA	intronic	.	NCOA4	ENSG00000138293
rs540547061	chr4:108909744	-1.30292	N	N	NA	intergenic	.	.	.
rs114874245	chr17:17834771	-1.30292	N	chr17:17707105	5	intronic	.	TOM1L2	ENSG00000175662
rs377067613	chr8:134584414	-1.30292	N	chr8:134103953	4	upstream	.	.	.
rs185438078	chr3:192056632	-1.30292	N	N	6	intronic	.	FGF12	ENSG00000114279
rs545786435	chr4:186634247	-1.30292	N	N	NA	intronic	.	SORBS2	ENSG00000154556
rs146900857	chr9:139609193	-1.30292	N	chr9:139934107	3a	intronic	.	FAM69B	ENSG00000165716
rs6928116	chr6:3930311	-1.30292	N	N	5	intergenic	.	.	.
rs577813622	chr4:114367528	-1.30292	N	N	NA	intergenic	.	.	.
rs957305	chr10:112462268	-1.30292	N	chr10:111969919	5	intronic	.	RBM20	ENSG00000203867
rs371469687	chr18:34093265	-1.30292	N	N	7	intronic	.	FHOD3	ENSG00000134775
rs957307	chr10:112462011	-1.30292	N	chr10:111969919	5	intronic	.	RBM20	ENSG00000203867
rs957306	chr10:112462244	-1.30292	N	chr10:111969919	5	intronic	.	RBM20	ENSG00000203867
rs113565241	chr15:42218319	-1.30292	N	chr15:42266262	2b	ncRNA_exonic	.	EHD4	ENSG00000103966
rs553650991	chr1:236887255	-1.30292	N	N	NA	intronic	.	ACTN2	ENSG00000077522
rs143974531	chr3:4866949	-1.30292	N	N	3a	intronic	.	ITPR1	ENSG00000150995
rs76260426	chr6:46013812	-1.30292	N	chr6:45569863	7	intronic	.	CLIC5	ENSG00000112782
rs145828670	chr14:33289991	-1.30292	N	N	5	intronic	.	AKAP6	ENSG00000151320
rs112807256	chr6:13013363	-1.30292	N	N	2b	intronic	.	.	.
rs17761619	chr10:112457142	-1.30292	N	chr10:111969919	6	intronic	.	RBM20	ENSG00000203867
rs188971042	chr4:8319017	-1.30292	N	N	7	intergenic	.	.	.
rs187648896	chr20:42773846	-1.30292	N	chr20:42660286	5	intronic	.	JPH2	ENSG00000149596
rs182284003	chr2:169586165	-1.30292	N	chr2:169707552	5	intronic	.	CERS6	ENSG00000172292
rs530685378	chr12:93592924	-1.30292	N	N	NA	ncRNA_intronic	.	.	.
rs568592505	chr12:93573631	-1.30292	N	N	NA	ncRNA_intronic	.	.	.
rs573924551	chr17:66458688	-1.30292	N	chr17:65975385	NA	intronic	.	.	.
rs112598780	chr10:112543766	-1.30292	N	N	5	intronic	.	RBM20	ENSG00000203867
rs536303778	chr10:28999431	-1.30292	N	chr10:28780293	NA	intergenic	.	.	.
rs543528210	chr18:25698077	-1.30292	N	N	NA	intronic	.	CDH2	ENSG00000170558
rs555241691	chr5:145442712	-1.30292	N	N	NA	UTR3	.	SH3RF2	ENSG00000156463
rs540846460	chr2:128414361	-1.30292	N	N	NA	intronic	.	LIMS2	ENSG00000072163
rs575739975	chr2:135036120	-1.30292	N	chr2:134991024	NA	intronic	.	MGAT5	ENSG00000152127
rs572735467	chr14:34415372	-1.30292	N	N	NA	intronic	.	EGLN3	ENSG00000129521
rs577195264	chr13:42252560	-1.30292	N	N	NA	intronic	.	VWA8	ENSG00000102763
rs551574816	chr9:103174067	-1.30292	N	N	NA	intergenic	.	.	.
rs184700885	chr18:3198013	-1.30292	N	N	6	intronic	.	MYOM1	ENSG00000101605
rs528459366	chr18:34050152	-1.30292	N	N	NA	intronic	.	FHOD3	ENSG00000134775
rs141336035	chr6:17962499	-1.30292	N	N	5	intronic	.	KIF13A	ENSG00000137177
rs532182587	chr7:44696666	-1.30292	N	chr7:44811223	NA	intronic	.	OGDH	ENSG00000105953
rs530803700	chr17:18089376	-1.30292	N	chr17:17707105	NA	intronic	.	ALKBH5	ENSG00000091542
rs141336034	chr1:65633365	-1.30292	N	chr1:65848034	2b	intronic	.	AK4	ENSG00000162433
rs571854668	chr8:11561238	-1.30292	N	chr8:11836514	NA	intronic	.	.	.
rs10135266	chr14:32897729	-1.30292	N	N	5	intronic	.	AKAP6	ENSG00000151320
rs565688350	chr22:46732486	-1.30292	N	chr22:46615376	NA	intronic	.	TRMU	ENSG00000100416
rs542250010	chr10:88452187	-1.30292	N	N	NA	intronic	.	LDB3	ENSG00000122367
rs142183268	chr15:42219532	-1.30292	N	chr15:42266262	6	ncRNA_intronic	.	EHD4	ENSG00000103966
rs576146355	chr10:116424641	-1.30292	N	N	NA	intronic	.	ABLIM1	ENSG00000099204
rs1257180	chr2:134978341	-1.30292	N	chr2:134991024	5	intergenic	.	.	.
rs186281933	chr13:75994660	-1.30292	N	N	3a	intronic	.	TBC1D4	ENSG00000136111
rs538141969	chr5:173380646	-1.30292	N	chr5:173075213	NA	intronic	.	CPEB4	ENSG00000113742
rs12059092	chr1:10004608	-1.30292	N	chr1:9713500	5	intronic	.	NMNAT1	ENSG00000173614
rs10774112	chr12:3193897	-1.30292	N	chr12:3020644	4	intronic	.	TSPAN9	ENSG00000011105
rs115954509	chr8:17928736	-1.30292	N	N	6	intronic	.	ASAH1	ENSG00000104763
rs193001082	chr1:237841197	-1.30292	N	N	5	intronic	.	RYR2	ENSG00000198626
rs186001933	chr2:106008105	-1.30292	N	chr2:106433909	5	intronic	.	FHL2	ENSG00000115641
rs12589585	chr14:69726166	-1.30292	N	chr14:69840902	4	upstream	.	.	.
rs151099037	chr7:47979811	-1.30292	N	chr7:48105493	5	exonic	synonymous	PKD1L1	ENSG00000158683
rs532938464	chr12:2493899	-1.30292	N	N	NA	intronic	.	CACNA1C	ENSG00000151067
rs564449136	chr1:26392784	-1.30292	N	chr1:26834960	NA	exonic	nonsynonymous	TRIM63	ENSG00000158022
rs570974473	chr3:38657794	-1.30292	N	N	NA	intronic	.	SCN5A	ENSG00000183873
rs571819033	chr8:42251365	-1.30292	N	N	NA	UTR5	.	VDAC3	ENSG00000078668
rs557406731	chr1:216895131	-1.30292	N	N	NA	intronic	.	ESRRG	ENSG00000196482
rs576575842	chr12:96159312	-1.30292	N	N	NA	intronic	.	NTN4	ENSG00000074527
rs540159795	chr3:39228740	-1.30292	N	chr3:39307162	NA	exonic	nonsynonymous	XIRP1	ENSG00000168334
rs1861847	chr2:40678283	-1.30292	N	N	4	intronic	.	SLC8A1	ENSG00000183023
rs193129472	chr6:17283671	-1.30292	N	N	6	intronic	.	RBM24	ENSG00000112183
rs180935095	chr2:207024680	-1.30292	N	N	4	UTR5	.	EEF1B2	ENSG00000114942
rs188786139	chr7:35271558	-1.30292	N	N	5	intronic	.	TBX20	ENSG00000164532
rs571610693	chr3:192057506	-1.30292	N	N	NA	intronic	.	FGF12	ENSG00000114279
rs566655819	chr10:123888781	-1.30292	N	N	NA	intronic	.	TACC2	ENSG00000138162
rs562602405	chr3:66535754	-1.30292	N	N	NA	intronic	.	LRIG1	ENSG00000144749
rs557976584	chr15:71888665	-1.30292	N	N	NA	intronic	.	THSD4	ENSG00000187720
rs553665512	chr10:88486105	-1.30292	N	N	NA	intronic	.	LDB3	ENSG00000122367
rs183902538	chr11:19230917	-1.30292	N	chr11:19297340	7	intronic	.	CSRP3	ENSG00000129170
rs563382460	chr11:16944650	-1.30292	N	chr11:16618307	NA	intronic	.	PLEKHA7	ENSG00000166689
rs545087142	chr1:113480896	-1.30292	N	N	NA	intronic	.	SLC16A1	ENSG00000155380
rs534226942	chr3:122696581	-1.30292	N	chr3:123105721	NA	intronic	.	SEMA5B	ENSG00000082684
rs112621694	chr3:12841073	-1.30292	N	chr3:12619083	4	intronic	.	CAND2	ENSG00000144712
rs536672404	chr4:186519739	-1.30292	N	N	NA	intronic	.	SORBS2	ENSG00000154556
rs536414508	chr3:64595905	-1.30292	N	chr3:64705365	NA	intronic	.	ADAMTS9	ENSG00000163638
rs4668936	chr2:15731605	-1.30292	N	N	1d	upstream	.	.	.
rs182010141	chr10:116466571	-1.30292	N	N	4	intergenic	.	.	.
rs537244395	chr17:56021973	-1.30292	N	chr17:56385573	NA	intronic	.	CUEDC1	ENSG00000180891
rs78943306	chr21:41162305	-1.30292	N	N	7	intronic	.	IGSF5	ENSG00000183067
rs571568802	chr1:26388876	-1.30292	N	chr1:26834960	NA	intronic	.	TRIM63	ENSG00000158022
rs7107400	chr11:6703905	-1.30292	N	N	2b	intronic	.	MRPL17	ENSG00000158042
rs190028439	chr7:157129762	-1.30292	N	N	4	UTR5	.	DNAJB6	ENSG00000105993
rs142807602	chr3:64653644	-1.30292	N	chr3:64705365	5	intronic	.	ADAMTS9	ENSG00000163638
rs573184360	chr6:43761060	-1.30292	N	chr6:43693094	NA	intergenic	.	.	.
rs79090957	chr10:116297664	-1.30292	N	N	5	intronic	.	ABLIM1	ENSG00000099204
rs188006973	chr5:145447384	-1.30292	N	N	6	intergenic	.	.	.
rs564659958	chr9:71321615	-1.30292	N	N	NA	intronic	.	PIP5K1B	ENSG00000107242
rs534404375	chr16:10426505	-1.30292	N	N	NA	intergenic	.	.	.
rs547499274	chr10:86598003	-1.30292	N	N	NA	intergenic	.	.	.
rs11648858	chr16:85832292	-1.30292	N	chr16:85938755	1f	intronic	.	EMC8	ENSG00000131148
rs61758234	chr10:33623444	-1.30292	N	N	4	UTR5	.	NRP1	ENSG00000099250
rs556871608	chr12:114853517	-1.30292	N	N	NA	intergenic	.	.	.
rs150637340	chr3:37035616	-1.30292	N	N	4	intronic	.	MLH1	ENSG00000076242
rs558609230	chr6:13575125	-1.30292	N	N	NA	intronic	.	SIRT5	ENSG00000124523
rs575443393	chr14:77422023	-1.30292	N	chr14:77856184	NA	intergenic	.	.	.
rs148272907	chr3:32169002	-1.30292	N	N	5	intronic	.	GPD1L	ENSG00000152642
rs138735084	chr1:184877275	-1.30292	N	chr1:185067805	7	intronic	.	FAM129A	ENSG00000135842
rs62251019	chr3:69859651	-1.30292	N	N	6	intronic	.	MITF	ENSG00000187098
rs558873325	chr5:140750419	-1.30292	N	chr5:140519166	NA	exonic	nonsynonymous	PCDHGB3	ENSG00000262209
rs141736085	chr2:3528644	-1.30292	N	N	5	intergenic	.	.	.
rs538901623	chr3:119376495	-1.30292	N	chr3:119736594	NA	intronic	.	POPDC2	ENSG00000121577
rs571708141	chr2:40620510	-1.30292	N	N	NA	intronic	.	SLC8A1	ENSG00000183023
rs61758231	chr10:33624117	-1.30292	N	N	4	upstream	.	.	.
rs550357948	chr20:25233382	-1.30292	N	chr20:25194611	NA	intronic	.	PYGB	ENSG00000100994
rs558671927	chr12:50218706	-1.30292	N	chr12:50599709	NA	intronic	.	NCKAP5L	ENSG00000167566
rs561504099	chr1:237205369	-1.30292	N	N	NA	upstream	.	.	.
rs150060158	chr12:21804638	-1.30292	N	N	5	intronic	.	LDHB	ENSG00000111716
rs570797545	chr20:36762183	-1.30292	N	chr20:36895860	NA	intronic	.	TGM2	ENSG00000198959
rs801719	chr22:47082345	-1.30292	N	chr22:46615376	4	UTR3	.	CERK	ENSG00000100422
rs183480613	chr5:41444082	-1.30292	N	N	7	intronic	.	PLCXD3	ENSG00000182836
rs530156171	chr7:132551357	-1.30292	N	N	NA	intronic	.	CHCHD3	ENSG00000106554
rs182645905	chr9:27151563	-1.30292	N	N	5	intronic	.	TEK	ENSG00000120156
rs531557021	chr10:121041030	-1.30292	N	N	NA	intronic	.	GRK5	ENSG00000198873
rs572340732	chr19:2784255	-1.30292	N	chr19:3272088	NA	upstream	.	.	.
rs550287643	chr6:36830645	-1.30292	N	chr6:36353934	NA	intronic	.	PPIL1	ENSG00000137168
rs529565269	chr3:105585878	-1.30292	N	chr3:105934953	NA	intronic	.	CBLB	ENSG00000114423
rs554738947	chr10:3128960	-1.30292	N	N	NA	intronic	.	PFKP	ENSG00000067057
rs150578797	chr3:192127098	-1.30292	N	N	4	intronic	.	FGF12	ENSG00000114279
rs188500459	chr5:66185156	-1.30292	N	N	5	intronic	.	MAST4	ENSG00000069020
rs149648153	chr6:44195996	-1.30292	N	chr6:43804571	5	intronic	.	SLC29A1	ENSG00000112759
rs187450904	chr16:75602685	-1.30292	N	N	5	intronic	.	GABARAPL2	ENSG00000034713
rs370250025	chr1:74889837	-1.30292	N	N	7	intronic	.	TNNI3K	ENSG00000116783
rs9395137	chr6:45913250	-1.30292	N	chr6:45569863	4	intronic	.	CLIC5	ENSG00000112782
rs555170892	chr6:134372828	-1.30292	N	N	NA	intronic	.	SLC2A12	ENSG00000146411
rs73169646	chr22:36878407	-1.30292	N	chr22:36545826	4	upstream	.	.	.
rs186258224	chr4:47734729	-1.30292	N	N	7	intronic	.	CORIN	ENSG00000145244
rs7071123	chr10:18726218	-1.30292	Y	chr10:18266410	7	intronic	.	CACNB2	ENSG00000165995
rs78321277	chr8:2024861	-1.30292	N	N	5	intronic	.	MYOM2	ENSG00000036448
rs79188970	chr3:25521760	-1.30292	N	chr3:25381636	7	intronic	.	RARB	ENSG00000077092
rs538614953	chr19:35630438	-1.30292	N	N	NA	UTR5	.	FXYD1	ENSG00000266964
rs140954471	chr20:36741602	-1.30292	N	chr20:36895860	6	intergenic	.	.	.
rs566447044	chr10:123950758	-1.30292	N	N	NA	intronic	.	TACC2	ENSG00000138162
rs372965365	chr11:6411696	-1.30292	N	N	4	UTR5	.	SMPD1	ENSG00000166311
rs182745281	chr8:134571055	-1.30292	N	chr8:134103953	5	intronic	.	ST3GAL1	ENSG00000008513
rs558198552	chr1:184923713	-1.30292	N	chr1:185391167	NA	intronic	.	FAM129A	ENSG00000135842
rs551411170	chr4:186609065	-1.30292	N	N	NA	intronic	.	SORBS2	ENSG00000154556
rs534272070	chr17:933133	-1.30292	N	chr17:1373518	NA	intronic	.	ABR	ENSG00000159842
rs113137599	chr2:238812109	-1.30292	N	chr2:238873673	7	intronic	.	RAMP1	ENSG00000132329
rs182432936	chr7:131188623	-1.30292	N	chr7:130742066	4	UTR3	.	PODXL	ENSG00000128567
rs149210205	chr15:73671071	-1.30292	N	N	5	intergenic	.	.	.
rs566403245	chr1:161167519	-1.30292	N	chr1:161620089	NA	intronic	.	ADAMTS4	ENSG00000158859
rs150391788	chr11:19230817	-1.30292	N	chr11:19297340	6	intronic	.	CSRP3	ENSG00000129170
rs116281819	chr5:79001922	-1.30292	N	N	5	intronic	.	CMYA5	ENSG00000164309
rs538591256	chr2:179634123	-1.30292	N	N	NA	intronic	.	TTN	ENSG00000155657
rs75179805	chr2:40429879	-1.30292	N	N	6	ncRNA_intronic	.	SLC8A1	ENSG00000183023
rs75919580	chr10:115423220	-1.30292	N	chr10:115719472	4	intronic	.	NRAP	ENSG00000197893
rs535349551	chr20:42810413	-1.30292	N	chr20:42660286	NA	intronic	.	JPH2	ENSG00000149596
rs576980950	chr10:121076679	-1.30292	N	N	NA	intronic	.	GRK5	ENSG00000198873
rs576579422	chr15:92395386	-1.30292	N	N	NA	intergenic	.	.	.
rs139394651	chr3:69759899	-1.30292	N	N	2b	intergenic	.	.	.
rs549556161	chr8:17638416	-1.30292	N	N	NA	intronic	.	MTUS1	ENSG00000129422
rs62094750	chr18:56206542	-1.30292	N	chr18:56395588	4	intronic	.	ALPK2	ENSG00000198796
rs572183360	chr8:11561554	-1.30292	N	chr8:11836514	NA	intronic	.	.	.
rs28493728	chr16:82746840	-1.30292	N	N	7	intronic	.	CDH13	ENSG00000140945
rs546267278	chr4:186521439	-1.30292	N	N	NA	intronic	.	SORBS2	ENSG00000154556
rs573548240	chr17:56770500	-1.30292	N	chr17:56385573	NA	intronic	.	RAD51C	ENSG00000108384
rs113183005	chr10:123878379	-1.30292	N	N	5	intronic	.	TACC2	ENSG00000138162
rs567153955	chr2:134977609	-1.30292	N	chr2:134991024	NA	intergenic	.	.	.
rs16875018	chr4:24105083	-1.30292	N	N	5	intergenic	.	.	.
rs12505052	chr4:84458717	-1.30292	N	chr4:84159219	6	intronic	.	AGPAT9	ENSG00000138678
rs141150591	chr9:101721787	-1.30292	N	N	5	intronic	.	COL15A1	ENSG00000204291
rs11899401	chr2:201986496	-1.30292	N	chr2:202112471	5	intronic	.	CFLAR	ENSG00000003402
rs577192239	chr17:932771	-1.30292	N	chr17:1373518	NA	intronic	.	ABR	ENSG00000159842
rs12489607	chr3:50689039	-1.30292	N	chr3:50771624	1f	intergenic	.	.	.
rs545717159	chr10:3153880	-1.30292	N	N	NA	intronic	.	PFKP	ENSG00000067057
rs559798665	chr15:35087216	-1.30292	N	N	NA	ncRNA_intronic	.	ACTC1	ENSG00000159251
rs2276803	chr3:179371154	-1.30292	N	N	4	exonic	synonymous	USP13	ENSG00000058056
rs3759412	chr12:119614512	-1.30292	N	N	4	intergenic	.	.	.
rs190728944	chr10:92744662	-1.30292	N	N	7	ncRNA_intronic	.	.	.
rs55687510	chr15:25104906	-1.30292	N	N	6	intronic	.	SNRPN	ENSG00000128739
rs7669465	chr4:152609289	-1.30292	Y	chr4:152342190	1f	intronic	.	PET112	ENSG00000059691
rs556588283	chr3:177011893	-1.30292	N	N	NA	upstream	.	.	.
rs113942099	chr6:17283187	-1.30292	N	N	5	intronic	.	RBM24	ENSG00000112183
rs558149558	chr6:44215941	-1.30292	N	chr6:43804571	NA	intronic	.	HSP90AB1	ENSG00000096384
rs550406675	chr16:82732961	-1.30292	N	N	NA	intronic	.	CDH13	ENSG00000140945
rs187904987	chr3:66162080	-1.30292	N	N	7	intronic	.	SLC25A26	ENSG00000144741
rs553565667	chr1:9648920	-1.30292	N	chr1:9713500	NA	upstream	.	.	.
rs534586186	chr10:22605521	-1.30292	N	N	NA	intronic	.	COMMD3-BMI1	ENSG00000269897
rs41282463	chr22:17739317	-1.30292	N	chr22:17906176	2b	ncRNA_intronic	.	.	.
rs180728003	chr7:101592929	-1.30292	N	chr7:101880795	7	intronic	.	CUX1	ENSG00000257923
rs563585292	chr12:93570586	-1.30292	N	N	NA	ncRNA_intronic	.	.	.
rs554595047	chr8:11562078	-1.30292	N	chr8:11836514	NA	intronic	.	GATA4	ENSG00000136574
rs200487040	chr2:63816217	-1.30292	N	N	2b	intronic	.	MDH1	ENSG00000014641
rs116652764	chr10:62042575	-1.30292	N	N	3a	intronic	.	ANK3	ENSG00000151150
rs549190094	chr3:66536802	-1.30292	N	N	NA	intronic	.	LRIG1	ENSG00000144749
rs1385025	chr3:50686062	-1.30292	Y	chr3:50771624	5	UTR3	.	MAPKAPK3	ENSG00000114738
rs570493265	chr18:33971804	-1.30292	N	N	NA	intronic	.	FHOD3	ENSG00000134775
rs189502264	chr1:206847444	-1.30292	N	chr1:206968955	5	intergenic	.	.	.
rs200455266	chr15:44093427	-1.30292	N	chr15:44027885	3a	ncRNA_intronic	.	SERF2	ENSG00000140264
rs113375650	chr17:66462073	-1.30292	N	chr17:65975385	5	intronic	.	.	.
rs533359473	chr18:33906389	-1.30292	N	N	NA	intronic	.	FHOD3	ENSG00000134775
rs112910663	chr1:149858202	-1.30292	N	N	4	UTR5	.	HIST2H2BE	ENSG00000184678
rs536485214	chr6:55954599	-1.30292	N	N	NA	intronic	.	COL21A1	ENSG00000124749
rs553500630	chr1:26580983	-1.30292	N	chr1:26834960	NA	intronic	.	CEP85	ENSG00000130695
rs34584554	chr17:41131622	-1.30292	N	chr17:41172481	4	exonic	nonsynonymous	PTGES3L	ENSG00000267060
rs73873352	chr4:186662229	-1.30292	N	N	7	intronic	.	SORBS2	ENSG00000154556
rs114427692	chr2:24150973	-1.30292	N	chr2:24576414	7	upstream	.	.	.
rs571522618	chr6:17961401	-1.30292	N	N	NA	intronic	.	KIF13A	ENSG00000137177
rs540774865	chr3:52568909	-1.30292	N	chr3:52873984	NA	UTR5	.	NT5DC2	ENSG00000168268
rs139932632	chr2:62115059	-1.30292	N	chr2:61781994	4	intronic	.	CCT4	ENSG00000115484
rs147269706	chr9:573942	-1.30292	N	chr9:288414	5	intronic	.	KANK1	ENSG00000107104
rs62246603	chr3:42781276	-1.30292	N	chr3:42896515	5	exonic	synonymous	CCDC13	ENSG00000244607
rs188907918	chr4:186580715	-1.30292	N	N	7	intronic	.	SORBS2	ENSG00000154556
rs9397194	chr6:150511399	-1.30292	N	chr6:150373194	5	intronic	.	PPP1R14C	ENSG00000198729
rs545244477	chr19:56187145	-1.30292	N	N	NA	intronic	.	EPN1	ENSG00000063245
rs185110189	chr2:135038820	-1.30292	N	chr2:134991024	7	intronic	.	MGAT5	ENSG00000152127
rs144071531	chr19:45147976	-1.30292	N	chr19:45149235	3a	intronic	.	PVR	ENSG00000073008
rs568914845	chr17:55917459	-1.30292	N	chr17:55463857	NA	intronic	.	MRPS23	ENSG00000181610
rs183213434	chr12:19294590	-1.30292	N	N	7	intronic	.	PLEKHA5	ENSG00000052126
rs367800152	chr4:47834486	-1.30292	N	N	6	ncRNA_intronic	.	CORIN	ENSG00000145244
rs558351075	chr10:116426006	-1.30292	N	N	NA	intronic	.	ABLIM1	ENSG00000099204
rs556002285	chr6:71276688	-1.30292	N	N	NA	exonic	synonymous	C6orf57	ENSG00000154079
rs151229147	chr16:75150386	-1.30292	N	chr16:75017513	4	intronic	.	LDHD	ENSG00000166816
rs149731737	chr8:74883785	-1.30292	N	N	4	intronic	.	TCEB1	ENSG00000154582
rs553109417	chr2:101447880	-1.30292	N	chr2:101778319	NA	intronic	.	NPAS2	ENSG00000170485
rs548156514	chr10:123758608	-1.30292	N	N	NA	intronic	.	TACC2	ENSG00000138162
rs531843306	chr4:95510989	-1.30292	N	N	NA	intronic	.	PDLIM5	ENSG00000163110
rs550078018	chr17:55953123	-1.30292	N	chr17:55463857	NA	intronic	.	CUEDC1	ENSG00000180891
rs17051027	chr3:50647434	-1.30292	N	chr3:50160109	4	intronic	.	CISH	ENSG00000114737
rs188022677	chr7:16460146	-1.30292	N	N	4	intronic	.	ISPD	ENSG00000214960
rs565736372	chr2:179735200	-1.30292	N	N	NA	intronic	.	CCDC141	ENSG00000163492
rs143922167	chr19:49403841	-1.30292	N	chr19:49127490	4	intronic	.	NUCB1	ENSG00000104805
rs113204982	chr7:131239834	-1.30292	N	chr7:130742066	5	intronic	.	PODXL	ENSG00000128567
rs150784428	chr10:116475450	-1.30292	N	N	3a	intergenic	.	.	.
rs141492235	chr6:118877484	-1.30292	N	N	7	intronic	.	CEP85L	ENSG00000111860
rs76615398	chr2:179724162	-1.30292	N	N	5	intronic	.	CCDC141	ENSG00000163492
rs77432294	chr8:66754714	-1.30292	N	chr8:66910531	4	upstream	.	.	.
rs541346294	chr13:32786185	-1.30292	N	N	NA	intronic	.	FRY	ENSG00000073910
rs28495185	chr15:92325960	-1.30292	N	N	5	intergenic	.	.	.
rs189206355	chr2:40358967	-1.30292	N	N	6	ncRNA_intronic	.	SLC8A1	ENSG00000183023
rs41263044	chr3:38616620	-1.30292	N	N	4	intronic	.	SCN5A	ENSG00000183873
rs191002615	chr8:74660076	-1.30292	N	N	3a	upstream	.	.	.
rs529123376	chr3:140796496	-1.30292	N	chr3:140926791	NA	intronic	.	SPSB4	ENSG00000175093
rs138867674	chr7:107606547	-1.30292	N	N	6	intronic	.	LAMB1	ENSG00000091136
rs146198066	chr8:125212278	-1.30292	N	N	3a	ncRNA_intronic	.	.	.
rs181286803	chr12:19389116	-1.30292	N	N	5	intronic	.	PLEKHA5	ENSG00000052126
rs188385739	chr5:66253965	-1.30292	N	N	3a	intronic	.	MAST4	ENSG00000069020
rs560897155	chr2:192710896	-1.30292	N	chr2:192522423	NA	intronic	.	SDPR	ENSG00000168497
rs147865845	chr7:120494513	-1.30292	N	N	7	intronic	.	TSPAN12	ENSG00000106025
rs576690969	chr5:149999537	-1.30292	N	chr5:149875731	NA	intronic	.	SYNPO	ENSG00000171992
rs546329860	chr3:192434349	-1.30292	N	N	NA	intronic	.	FGF12	ENSG00000114279
rs112042635	chr5:102092256	-1.30292	N	chr5:102118385	4	intergenic	.	.	.
rs541247971	chr2:169493189	-1.30292	N	chr2:169707552	NA	intronic	.	CERS6	ENSG00000172292
rs573442781	chr22:26154529	-1.30292	N	N	NA	intronic	.	MYO18B	ENSG00000133454
rs77545901	chr8:11499731	-1.30292	N	chr8:11836514	3a	intergenic	.	.	.
rs445431	chr11:16900940	-1.30292	Y	chr11:16618307	7	intronic	.	PLEKHA7	ENSG00000166689
rs58442973	chr20:42770972	-1.30292	N	chr20:42660286	5	intronic	.	JPH2	ENSG00000149596
rs115313055	chr8:126320809	-1.30292	N	chr8:126474356	5	intronic	.	NSMCE2	ENSG00000156831
rs373206124	chr1:85317377	-1.30292	N	N	5	intronic	.	LPAR3	ENSG00000171517
rs547524022	chr8:19587113	-1.30292	N	chr8:19871320	NA	intergenic	.	.	.
rs548996668	chr2:40731877	-1.30292	N	N	NA	intronic	.	SLC8A1	ENSG00000183023
rs567699486	chr10:116287838	-1.30292	N	N	NA	intronic	.	ABLIM1	ENSG00000099204
rs6115107	chr20:25237390	-1.30292	N	chr20:25194611	4	intronic	.	PYGB	ENSG00000100994
rs564050318	chr10:120937200	-1.30292	N	N	NA	intronic	.	PRDX3	ENSG00000165672
rs200185747	chr3:135969266	-1.30292	N	N	4	exonic	nonsynonymous	PCCB	ENSG00000114054
rs557408891	chr15:85890827	-1.30292	N	chr15:86294211	NA	intergenic	.	.	.
rs140058005	chr13:75979655	-1.30292	N	N	7	intronic	.	TBC1D4	ENSG00000136111
rs78098614	chr5:126346467	-1.30292	N	chr5:126091428	7	intronic	.	2020-03-03	ENSG00000173926
rs182928723	chr7:100887860	-1.30292	N	chr7:101372070	2b	intronic	.	FIS1	ENSG00000214253
rs557893487	chr6:150520361	-1.30292	N	chr6:150373194	NA	intronic	.	PPP1R14C	ENSG00000198729
rs549880915	chr2:182853265	-1.30292	N	chr2:182373430	NA	intronic	.	PPP1R1C	ENSG00000150722
rs374364848	chr10:93353697	-1.30292	N	chr10:93650603	5	ncRNA_intronic	.	.	.
rs539721369	chr2:134976697	-1.30292	N	chr2:134991024	NA	intergenic	.	.	.
rs146978210	chr3:37287752	-1.30292	N	N	6	intronic	.	GOLGA4	ENSG00000144674
rs189836520	chr7:145388488	-1.30292	N	N	7	intergenic	.	.	.
rs115972279	chr1:167649297	-1.30292	N	chr1:167600842	4	intronic	.	RCSD1	ENSG00000198771
rs560803093	chr4:8288376	-1.30292	N	N	NA	exonic	nonsynonymous	HTRA3	ENSG00000170801
rs186475273	chr2:101766196	-1.30292	N	chr2:101778319	2b	intronic	.	TBC1D8	ENSG00000204634
rs560437360	chr9:134205490	-1.30292	N	N	NA	intergenic	.	.	.
rs572674291	chr3:72938697	-1.30292	N	N	NA	intronic	.	GXYLT2	ENSG00000172986
rs186917993	chr9:27150792	-1.30292	N	N	4	intronic	.	TEK	ENSG00000120156
rs190931889	chr2:201991228	-1.30292	N	chr2:202112471	3a	intronic	.	CFLAR	ENSG00000003402
rs73357713	chr12:94071034	-1.30292	N	chr12:94536803	4	upstream	.	.	.
rs561072745	chr12:3242076	-1.30292	N	chr12:3020644	NA	intronic	.	TSPAN9	ENSG00000011105
rs570997908	chr8:28560865	-1.30292	N	N	NA	intronic	.	EXTL3	ENSG00000012232
rs564845119	chr3:69840289	-1.30292	N	N	NA	intronic	.	MITF	ENSG00000187098
rs148675365	chr15:86122938	-1.30292	N	chr15:86294211	5	exonic	nonsynonymous	AKAP13	ENSG00000170776
rs181199093	chr2:106049137	-1.30292	N	chr2:106433909	5	intronic	.	FHL2	ENSG00000115641
rs567865329	chr3:37058276	-1.30292	N	N	NA	intronic	.	MLH1	ENSG00000076242
rs538016805	chr5:41450163	-1.30292	N	N	NA	intronic	.	PLCXD3	ENSG00000182836
rs556965830	chr12:19388474	-1.30292	N	N	NA	intronic	.	PLEKHA5	ENSG00000052126
rs576332900	chr15:73668809	-1.30292	N	N	NA	intergenic	.	.	.
rs551947214	chr6:17981855	-1.30292	N	N	NA	intronic	.	KIF13A	ENSG00000137177
rs535307318	chr1:198128748	-1.30292	N	chr1:197814823	NA	intronic	.	NEK7	ENSG00000151414
rs138756597	chr10:78195162	-1.30292	N	N	3a	intronic	.	C10orf11	ENSG00000148655
rs192741673	chr2:33701471	-1.30292	N	N	4	UTR5	.	RASGRP3	ENSG00000152689
rs572423467	chr5:1801934	-1.30292	N	chr5:1313242	NA	intronic	.	NDUFS6	ENSG00000145494
rs577110242	chr17:33476118	-1.30292	N	chr17:33763678	NA	intronic	.	UNC45B	ENSG00000141161
rs11621360	chr14:23911407	-1.30292	Y	chr14:23755598	7	intergenic	.	.	.
rs534746784	chr9:648453	-1.30292	N	chr9:288414	NA	intronic	.	KANK1	ENSG00000107104
rs567950750	chr14:73297279	-1.30292	N	chr14:73414316	NA	intronic	.	DPF3	ENSG00000205683
rs7149517	chr14:23882186	-1.30292	N	chr14:23755598	5	intronic	.	MYH7	ENSG00000092054
rs548884620	chr14:104552179	-1.30292	N	N	NA	exonic	nonsynonymous	ASPG	ENSG00000166183
rs189234586	chr5:221434	-1.30292	N	N	6	intronic	.	SDHA	ENSG00000073578
rs538271626	chr2:197431634	-1.30292	N	chr2:196974333	NA	intronic	.	HECW2	ENSG00000138411
rs564904760	chr9:71588939	-1.30292	N	N	NA	ncRNA_intronic	.	PIP5K1B	ENSG00000107242
rs561931249	chr17:40718747	-1.30292	N	chr17:41172481	NA	upstream;downstream	.	.	.
rs113155841	chr18:8622270	-1.30292	N	N	6	intronic	.	RAB12	ENSG00000206418
rs184560422	chr16:23160238	-1.30292	N	N	4	exonic	synonymous	USP31	ENSG00000103404
rs6815011	chr4:47786816	-1.30292	N	N	6	intronic	.	CORIN	ENSG00000145244
rs553490121	chr12:29470605	-1.30292	N	N	NA	ncRNA_intronic	.	FAR2	ENSG00000064763
rs536465127	chr7:32997340	-1.30292	N	N	NA	exonic	nonsynonymous	FKBP9	ENSG00000122642
rs547153601	chr4:41614413	-1.30292	N	chr4:41371698	NA	intronic	.	LIMCH1	ENSG00000064042
rs557504379	chr7:43967148	-1.30292	N	N	NA	intronic	.	UBE2D4	ENSG00000078967
rs534157628	chr20:13781014	-1.30292	N	N	NA	intronic	.	NDUFAF5	ENSG00000101247
rs530545848	chr12:21811573	-1.30292	N	N	NA	upstream	.	.	.
rs555576260	chr11:64086736	-1.30292	N	chr11:63974995	NA	intronic	.	PRDX5	ENSG00000126432
rs145473596	chr8:98816894	-1.30292	N	N	5	intronic	.	LAPTM4B	ENSG00000104341
rs565355901	chr14:31975034	-1.30292	N	N	NA	intergenic	.	.	.
rs372045887	chr8:125551287	-1.30292	N	N	2a	exonic	nonsynonymous	TATDN1	ENSG00000147687
rs553001354	chr7:56019763	-1.30292	N	chr7:56068714	NA	intronic	.	MRPS17	ENSG00000239789
rs541634402	chr1:202429684	-1.30292	N	N	NA	intronic	.	PPP1R12B	ENSG00000077157
rs563317088	chr11:113746066	-1.30292	N	chr11:113984489	NA	intronic	.	USP28	ENSG00000048028
rs530545842	chr9:14432319	-1.30292	N	chr9:14161670	NA	intergenic	.	.	.
rs543752552	chr6:4357291	-1.30292	N	N	NA	intergenic	.	.	.
rs191339589	chr13:49324531	-1.30292	N	chr13:49648946	5	intergenic	.	.	.
rs550688660	chr3:16930515	-1.30292	N	chr3:16911330	NA	intronic	.	PLCL2	ENSG00000154822
rs72994475	chr4:174495346	-1.30292	N	N	7	intergenic	.	.	.
rs547880328	chr1:232625655	-1.30292	N	N	NA	intronic	.	SIPA1L2	ENSG00000116991
rs185013862	chr20:62583255	-1.30292	N	chr20:62693378	2b	intronic	.	UCKL1	ENSG00000198276
rs577447124	chr7:16688638	-1.30292	N	chr7:17015156	NA	intronic	.	BZW2	ENSG00000136261
rs575254073	chr10:18620855	-1.30292	N	chr10:18266410	NA	intronic	.	CACNB2	ENSG00000165995
rs557361397	chr19:30157578	-1.30292	N	N	NA	intronic	.	PLEKHF1	ENSG00000166289
rs574908075	chr1:31842594	-1.30292	N	chr1:31377743	NA	intronic	.	FABP3	ENSG00000121769
rs547403911	chr2:201992503	-1.30292	N	chr2:202112471	NA	intronic	.	CFLAR	ENSG00000003402
rs57395173	chr15:85386067	-1.30292	N	chr15:85178270	5	intronic	.	ALPK3	ENSG00000136383
rs142062709	chr6:43740155	-1.30292	N	chr6:43693094	2b	intronic	.	VEGFA	ENSG00000112715
rs527771296	chr8:22253353	-1.30292	N	chr8:22436681	NA	intronic	.	SLC39A14	ENSG00000104635
rs181159697	chr3:158285580	-1.30292	N	N	7	ncRNA_intronic	.	.	.
rs184734699	chr13:34187890	-1.30292	N	N	5	intronic	.	.	.
rs80193374	chr15:92561189	-1.30292	N	N	6	intronic	.	SLCO3A1	ENSG00000176463
rs573361127	chr4:23935025	-1.30292	N	N	NA	intergenic	.	.	.
rs570581308	chr12:19308831	-1.30292	N	N	NA	intronic	.	PLEKHA5	ENSG00000052126
rs531415353	chr14:33032460	-1.30292	N	N	NA	intronic	.	AKAP6	ENSG00000151320
rs184752590	chr19:33072899	-1.30292	N	N	4	intronic	.	PDCD5	ENSG00000105185
rs527305089	chr3:48130868	-1.30292	N	chr3:48388170	NA	upstream	.	.	.
rs547927911	chr7:136631790	-1.30292	N	N	NA	ncRNA_intronic	.	CHRM2	ENSG00000181072
rs145126834	chr8:11601557	-1.30292	N	chr8:11836514	4	intronic	.	GATA4	ENSG00000136574
rs139181406	chr7:31926673	-1.30292	N	N	7	intronic	.	PDE1C	ENSG00000154678
rs372471286	chr10:28966914	-1.30292	N	chr10:28780293	2b	intronic	.	BAMBI	ENSG00000095739
rs572740815	chr9:13914319	-1.30292	N	chr9:13676533	NA	intergenic	.	.	.
rs6867870	chr5:139641896	-1.30292	Y	N	5	intronic	.	PFDN1	ENSG00000113068
rs150601604	chr1:180530152	-1.30292	N	chr1:180905694	2b	ncRNA_intronic	.	.	.
rs77667425	chr18:25730373	-1.30292	N	N	5	intronic	.	CDH2	ENSG00000170558
rs188028981	chr4:159707800	-1.30292	N	N	5	intronic	.	FNIP2	ENSG00000052795
rs6867878	chr5:65892744	-1.30292	N	N	4	exonic	synonymous	MAST4	ENSG00000069020
rs200729456	chr2:98263623	-1.30292	N	chr2:98271575	4	intronic	.	COX5B	ENSG00000135940
rs114681618	chr3:178388126	-1.30292	N	N	7	ncRNA_intronic	.	KCNMB2	ENSG00000197584
rs567150634	chr8:74660313	-1.30292	N	N	NA	upstream	.	.	.
rs542003813	chr6:76193856	-1.30292	N	N	NA	intronic	.	FILIP1	ENSG00000118407
rs528717971	chr5:41379675	-1.30292	N	N	NA	intronic	.	PLCXD3	ENSG00000182836
rs144154799	chr6:129485138	-1.30292	N	N	6	intronic	.	LAMA2	ENSG00000196569
rs116147203	chr15:86121594	-1.30292	N	chr15:86294211	6	intronic	.	AKAP13	ENSG00000170776
rs566709451	chr8:11549754	-1.30292	N	chr8:11836514	NA	intronic	.	.	.
rs9856662	chr3:123129896	-1.30292	N	chr3:123105721	5	intronic	.	ADCY5	ENSG00000173175
rs554939343	chr5:170853255	-1.30292	N	N	NA	intronic	.	FGF18	ENSG00000156427
rs530079515	chr11:16846704	-1.30292	N	chr11:16618307	NA	intronic	.	PLEKHA7	ENSG00000166689
rs565595348	chr10:18447307	-1.30292	N	chr10:18266410	NA	intronic	.	CACNB2	ENSG00000165995
rs187748401	chr9:139607991	-1.30292	N	chr9:139934107	4	intronic	.	FAM69B	ENSG00000165716
rs536406942	chr5:41361533	-1.30292	N	N	NA	intronic	.	PLCXD3	ENSG00000182836
rs533073325	chr4:108917010	-1.30292	N	N	NA	intronic	.	HADH	ENSG00000138796
rs6586861	chr8:19600193	-1.30292	N	chr8:19871320	7	intergenic	.	.	.
rs6586860	chr8:19573263	-1.30292	N	chr8:19871320	5	intergenic	.	.	.
rs567009389	chr7:56174230	-1.30292	N	chr7:56068714	NA	upstream	.	CHCHD2	ENSG00000106153
rs185068235	chr22:34316171	-1.30292	N	N	4	UTR5	.	LARGE	ENSG00000133424
rs181193825	chr1:208073139	-1.30292	N	chr1:207991209	7	intronic	.	CD34	ENSG00000174059
rs531403314	chr2:40570551	-1.30292	N	N	NA	intronic	.	SLC8A1	ENSG00000183023
rs547527700	chr11:113127162	-1.30292	N	N	NA	intronic	.	NCAM1	ENSG00000149294
rs544095898	chr5:172671395	-1.30292	N	chr5:173075213	NA	intergenic	.	.	.
rs566246463	chr6:5783260	-1.30292	N	N	NA	intergenic	.	.	.
rs545262339	chr9:27150982	-1.30292	N	N	NA	intronic	.	TEK	ENSG00000120156
rs527282229	chr15:86050913	-1.30292	N	chr15:86294211	NA	intronic	.	AKAP13	ENSG00000170776
rs192295678	chr14:55184108	-1.30292	N	N	7	intronic	.	SAMD4A	ENSG00000020577
rs117379099	chr6:30616059	-1.30292	N	N	5	intronic	.	C6orf136	ENSG00000204564
rs554638509	chr10:72650607	-1.30292	N	N	NA	intergenic	.	.	.
rs536586354	chr6:6687572	-1.30292	N	chr6:7139161	NA	intergenic	.	.	.
rs534016735	chr15:35958223	-1.30292	N	N	NA	ncRNA_intronic	.	.	.
rs565353644	chr11:19213210	-1.30292	N	chr11:19297340	NA	intronic	.	CSRP3	ENSG00000129170
rs531792751	chr16:82769822	-1.30292	N	N	NA	intronic	.	CDH13	ENSG00000140945
rs561109628	chr10:17495523	-1.30292	N	N	NA	intronic	.	ST8SIA6	ENSG00000148488
rs549764101	chr4:106376970	-1.30292	N	chr4:106042692	NA	intronic	.	PPA2	ENSG00000138777
rs80073944	chr4:174440356	-1.30292	N	N	3a	intergenic	.	.	.
rs554856055	chr1:206911019	-1.30292	N	chr1:206968955	NA	intergenic	.	.	.
rs185461386	chr9:85877734	-1.30292	N	N	6	intronic	.	FRMD3	ENSG00000172159
rs564257187	chr9:97629760	-1.30292	N	N	NA	intronic	.	C9orf3	ENSG00000148120
rs530543037	chr13:23757995	-1.30292	N	N	NA	intronic	.	SGCG	ENSG00000102683
rs560122485	chr4:114390375	-1.30292	N	N	NA	intronic	.	CAMK2D	ENSG00000145349
rs190348264	chr2:198747981	-1.30292	N	chr2:198544183	7	intronic	.	PLCL1	ENSG00000115896
rs16925513	chr9:109240754	-1.30292	N	N	5	intergenic	.	.	.
rs16925511	chr9:109240561	-1.30292	N	N	7	intergenic	.	.	.
rs55805451	chr5:131539638	-1.30292	N	chr5:131705458	7	intronic	.	P4HA2	ENSG00000072682
rs10172567	chr2:88397583	-1.30292	N	N	5	intronic	.	SMYD1	ENSG00000115593
rs138545259	chr7:23373752	-1.30292	N	chr7:23513093	5	intronic	.	IGF2BP3	ENSG00000136231
rs139869892	chr8:17934208	-1.30292	N	N	7	intronic	.	ASAH1	ENSG00000104763
rs553262496	chr3:57743589	-1.30292	N	chr3:58036811	NA	intronic	.	SLMAP	ENSG00000163681
rs566334820	chr10:61997130	-1.30292	N	N	NA	intronic	.	ANK3	ENSG00000151150
rs543648608	chr4:114560642	-1.30292	N	N	NA	intronic	.	CAMK2D	ENSG00000145349
rs552079564	chr12:68304100	-1.30292	N	chr12:68667462	NA	intergenic	.	.	.
rs7095140	chr10:71119112	-1.30292	N	N	4	intronic	.	HK1	ENSG00000156515
rs533237916	chr8:41517332	-1.30292	N	N	NA	intronic	.	ANK1	ENSG00000029534
rs74056402	chr14:65192383	-1.30292	N	chr14:65564703	2b	intronic	.	PLEKHG3	ENSG00000126822
rs4545902	chr18:56160665	-1.30292	N	chr18:56395588	5	intronic	.	ALPK2	ENSG00000198796
rs6998411	chr8:22254398	-1.30292	N	chr8:22436681	5	intronic	.	SLC39A14	ENSG00000104635
rs183277320	chr4:95372442	-1.30292	N	N	5	upstream	.	.	.
rs535989186	chr16:82802559	-1.30292	N	N	NA	intronic	.	CDH13	ENSG00000140945
rs531039329	chr6:129220194	-1.30292	N	N	NA	intronic	.	LAMA2	ENSG00000196569
rs539652641	chr2:179648829	-1.30292	N	N	NA	exonic	nonsynonymous	TTN	ENSG00000155657
rs183508922	chr12:2082219	-1.30292	N	N	4	intronic	.	DCP1B	ENSG00000151065
rs576880891	chr4:129474357	-1.30292	N	N	NA	intergenic	.	.	.
rs544294237	chr5:127212317	-1.30292	N	chr5:127487603	NA	intergenic	.	.	.
rs149311365	chr3:42202470	-1.30292	N	N	5	intronic	.	TRAK1	ENSG00000182606
rs191253096	chr2:40558629	-1.30292	N	N	6	intronic	.	SLC8A1	ENSG00000183023
rs191738266	chr7:136572274	-1.30292	N	N	5	intronic	.	CHRM2	ENSG00000181072
rs113725812	chr2:40641429	-1.30292	N	N	7	intronic	.	SLC8A1	ENSG00000183023
rs577032209	chr6:46326725	-1.30292	N	N	NA	ncRNA_intronic	.	RCAN2	ENSG00000172348
rs114359976	chr5:118324610	-1.30292	N	chr5:118729327	4	upstream	.	.	.
rs572194863	chr10:11785526	-1.30292	N	N	NA	intronic	.	ECHDC3	ENSG00000134463
rs72822241	chr10:62056016	-1.30292	N	N	5	intronic	.	ANK3	ENSG00000151150
rs572244552	chr16:30077827	-1.30292	N	chr16:30471109	NA	intronic	.	ALDOA	ENSG00000149925
rs72822247	chr10:62059136	-1.30292	N	N	5	intronic	.	ANK3	ENSG00000151150
rs78499899	chr3:179065914	-1.30292	N	N	2b	intronic	.	MFN1	ENSG00000171109
rs72822245	chr10:62058726	-1.30292	N	N	4	intronic	.	ANK3	ENSG00000151150
rs192793603	chr2:134887373	-1.30292	N	chr2:134991024	7	intergenic	.	.	.
rs564841354	chr5:175095943	-1.30292	N	N	NA	intronic	.	HRH2	ENSG00000113749
rs533175271	chr9:38041476	-1.30292	N	chr9:38196117	NA	intronic	.	SHB	ENSG00000107338
rs6712963	chr2:201982693	-1.30292	N	chr2:202112471	4	intronic	.	CFLAR	ENSG00000003402
rs549245665	chr18:33908125	-1.30292	N	N	NA	intronic	.	FHOD3	ENSG00000134775
rs61422412	chr9:14263447	-1.30292	N	chr9:14161670	7	intronic	.	NFIB	ENSG00000147862
rs563919730	chr13:24041333	-1.30292	N	N	NA	intergenic	.	.	.
rs139156294	chr15:96591705	-1.30292	N	N	5	intergenic	.	.	.
rs542504751	chr7:123196136	-1.30292	N	N	NA	intronic	.	NDUFA5	ENSG00000128609
rs569741713	chr6:123843232	-1.30292	N	N	NA	intronic	.	TRDN	ENSG00000186439
rs145388632	chr19:3971480	-1.30292	N	chr19:4090422	4	ncRNA_intronic	.	.	.
rs191048554	chr3:123053676	-1.30292	N	chr3:123105721	7	intronic	.	ADCY5	ENSG00000173175
rs114922666	chr4:159747453	-1.30292	N	N	2b	intronic	.	FNIP2	ENSG00000052795
rs138254713	chr17:48246530	-1.30292	N	N	3a	exonic	nonsynonymous	SGCA	ENSG00000108823
rs372764482	chr1:206874085	-1.30292	N	chr1:206968955	5	intronic	.	MAPKAPK2	ENSG00000162889
rs377459044	chr1:64169730	-1.30292	N	N	5	intergenic	.	.	.
rs184281260	chr1:64163976	-1.30292	N	N	4	intergenic	.	.	.
rs528951054	chr8:125372182	-1.30292	N	N	NA	intronic	.	TMEM65	ENSG00000164983
rs563945855	chr4:42399680	-1.30292	N	N	NA	upstream	.	.	.
rs140710998	chr15:85382497	-1.30292	N	chr15:85178270	2b	intronic	.	ALPK3	ENSG00000136383
rs376548998	chr16:58427528	-1.30292	N	N	6	intronic	.	GINS3	ENSG00000181938
rs571772537	chr2:198669619	-1.30292	N	chr2:198544183	NA	UTR5	.	PLCL1	ENSG00000115896
rs574778506	chr10:91241144	-1.30292	N	chr10:91002804	NA	intronic	.	SLC16A12	ENSG00000152779
rs186195965	chr12:2522912	-1.30292	N	chr12:3020644	5	intronic	.	CACNA1C	ENSG00000151067
rs575818516	chr8:74658670	-1.30292	N	N	NA	intronic	.	STAU2	ENSG00000040341
rs10102378	chr8:25904506	-1.30292	N	N	2b	intergenic	.	.	.
rs148563476	chr17:1015074	-1.30292	N	chr17:1373518	4	intronic	.	ABR	ENSG00000159842
rs4640402	chr2:105999009	-1.30292	Y	chr2:106433909	5	intronic	.	FHL2	ENSG00000115641
rs562225858	chr15:63353908	-1.30292	N	chr15:63791228	NA	intronic	.	TPM1	ENSG00000140416
rs545647168	chr6:105611371	-1.30292	N	N	NA	ncRNA_intronic	.	POPDC3	ENSG00000132429
rs542371206	chr22:39649675	-1.30292	N	chr22:39840130	NA	intergenic	.	.	.
rs187226800	chr1:241682946	-1.30292	N	chr1:242034263	4	exonic	nonsynonymous	FH	ENSG00000091483
rs534544297	chr9:577948	-1.30292	N	chr9:288414	NA	intronic	.	KANK1	ENSG00000107104
rs555185207	chr9:104160506	-1.30292	N	N	NA	intronic	.	MRPL50	ENSG00000136897
rs188578827	chr4:186671540	-1.30292	N	N	5	intronic	.	SORBS2	ENSG00000154556
rs375735904	chr22:51020340	-1.30292	N	chr22:50628937	5	ncRNA_intronic	.	CHKB	ENSG00000100288
rs534393848	chr4:23857803	-1.30292	N	N	NA	intronic	.	PPARGC1A	ENSG00000109819
rs188127567	chr15:71786761	-1.30292	N	N	7	intronic	.	THSD4	ENSG00000187720
rs576937545	chr3:187906639	-1.30292	N	chr3:187652724	NA	intronic	.	.	.
rs537831238	chr13:76278702	-1.30292	N	N	NA	intronic	.	LMO7	ENSG00000136153
rs559748403	chr1:198134817	-1.30292	N	chr1:197814823	NA	intronic	.	NEK7	ENSG00000151414
rs543713177	chr15:78558709	-1.30292	N	N	NA	intronic	.	DNAJA4	ENSG00000140403
rs551248367	chr7:116510970	-1.30292	N	chr7:116357368	NA	intronic	.	CAPZA2	ENSG00000198898
rs529268309	chr15:35996651	-1.30292	N	N	NA	ncRNA_intronic	.	.	.
rs575427978	chr12:96182701	-1.30292	N	N	NA	intronic	.	NTN4	ENSG00000074527
rs2278239	chr5:79033306	-1.30292	N	N	6	exonic	nonsynonymous	CMYA5	ENSG00000164309
rs150538262	chr12:19189812	-1.30292	N	N	5	intergenic	.	.	.
rs184659772	chr8:124635019	-1.30292	N	N	3a	intergenic	.	.	.
rs188468764	chr12:2095319	-1.30292	N	N	6	intronic	.	DCP1B	ENSG00000151065
rs144546786	chr9:2662649	-1.30292	N	chr9:2622278	4	intergenic	.	.	.
rs143420253	chr18:59273706	-1.30292	N	N	4	intergenic	.	.	.
rs558850943	chr22:35991147	-1.30292	N	N	NA	intergenic	.	.	.
rs117568936	chr14:34506616	-1.30292	N	N	5	intergenic	.	.	.
rs534260366	chr9:85834538	-1.30292	N	N	NA	intergenic	.	.	.
rs544528749	chr20:5988011	-1.30292	N	N	NA	UTR5	.	CRLS1	ENSG00000088766
rs576547348	chr12:114812092	-1.30292	N	N	NA	intronic	.	TBX5	ENSG00000089225
rs144348235	chr2:40532969	-1.30292	N	N	6	intronic	.	SLC8A1	ENSG00000183023
rs563013694	chr18:33892140	-1.30292	N	N	NA	intronic	.	FHOD3	ENSG00000134775
rs199872097	chr1:65624378	-1.30292	N	chr1:65848034	5	intronic	.	AK4	ENSG00000162433
rs536775600	chr9:97792212	-1.30292	N	chr9:98243868	NA	intronic	.	C9orf3	ENSG00000148120
rs536053589	chr19:49655051	-1.30292	N	chr19:49459104	NA	intronic	.	HRC	ENSG00000130528
rs199606390	chr5:194812	-1.30292	N	N	5	intronic	.	LRRC14B	ENSG00000185028
rs567788072	chr4:141855468	-1.30292	N	N	NA	intronic	.	RNF150	ENSG00000170153
rs188312942	chr1:116249262	-1.30292	N	N	7	intronic	.	CASQ2	ENSG00000118729
rs118186259	chr12:110758870	-1.30292	N	chr12:111251437	6	intronic	.	ATP2A2	ENSG00000174437
rs60673721	chr15:64235248	-1.30292	N	chr15:64672002	4	intronic	.	DAPK2	ENSG00000035664
rs538416557	chr5:155108098	-1.30292	N	N	NA	intergenic	.	.	.
rs548596914	chr12:2605692	-1.30292	N	chr12:3020644	NA	intronic	.	CACNA1C	ENSG00000151067
rs547788612	chr15:64337497	-1.30292	N	chr15:64672002	NA	intronic	.	DAPK2	ENSG00000035664
rs2407766	chr1:60387736	-1.30292	N	N	6	intronic	.	CYP2J2	ENSG00000134716
rs181935839	chr7:107536009	-1.30292	N	N	7	intronic	.	DLD	ENSG00000091140
rs561864138	chr8:33414246	-1.30292	N	N	NA	intronic	.	RNF122	ENSG00000133874
rs530564804	chr7:101666857	-1.30292	N	chr7:101880795	NA	intronic	.	CUX1	ENSG00000257923
rs536178580	chr10:116311920	-1.30292	N	N	NA	intronic	.	ABLIM1	ENSG00000099204
rs182767917	chr2:201173587	-1.30292	N	N	4	intronic	.	SPATS2L	ENSG00000196141
rs7748970	chr6:10721375	-1.30292	N	chr6:10526373	2b	intergenic	.	.	.
rs192950588	chr16:19079589	-1.30292	N	chr16:19278625	4	intronic	.	COQ7	ENSG00000167186
rs562569052	chr2:88373619	-1.30292	N	N	NA	intronic	.	SMYD1	ENSG00000115593
rs559709019	chr5:80536455	-1.30292	N	N	NA	ncRNA_intronic	.	CKMT2	ENSG00000131730
rs538257114	chr8:22245349	-1.30292	N	chr8:22436681	NA	intronic	.	SLC39A14	ENSG00000104635
rs529539919	chr10:89578081	-1.30292	N	chr10:89681458	NA	ncRNA_exonic	.	.	.
rs577885098	chr5:172679104	-1.30292	N	chr5:173075213	NA	intergenic	.	.	.
rs114551576	chr1:237194236	-1.30292	N	N	7	intergenic	.	.	.
rs556301036	chr22:35999990	-1.30292	N	N	NA	intergenic	.	.	.
rs560644460	chr5:43606560	-1.30292	N	chr5:43866596	NA	intronic	.	NNT	ENSG00000112992
rs550455170	chr1:41208488	-1.30292	N	chr1:41356780	NA	intronic	.	NFYC	ENSG00000066136
rs13425999	chr2:33702203	-1.30292	Y	N	3a	intronic	.	RASGRP3	ENSG00000152689
rs192171619	chr3:39223807	-1.30292	N	chr3:39307162	5	downstream	.	.	.
rs553090458	chr10:21175273	-1.30292	N	N	NA	intronic	.	NEBL	ENSG00000078114
rs144942100	chr12:4387829	-1.30292	N	chr12:4334295	2b	intronic	.	CCND2	ENSG00000118971
rs552977837	chr11:16867809	-1.30292	N	chr11:16618307	NA	intronic	.	PLEKHA7	ENSG00000166689
rs142633441	chr10:123909899	-1.30292	N	N	5	intronic	.	TACC2	ENSG00000138162
rs138651976	chr15:71892222	-1.30292	N	N	5	intronic	.	THSD4	ENSG00000187720
rs78924744	chr8:124635548	-1.30292	N	N	5	intergenic	.	.	.
rs116976793	chr1:12039305	-1.30292	N	chr1:12246175	4	upstream	.	.	.
rs536230953	chr15:65369119	-1.30292	N	chr15:65742390	NA	upstream	.	.	.
rs12460667	chr19:16553558	-1.30292	N	chr19:16548375	4	intronic	.	EPS15L1	ENSG00000127527
rs144174373	chr1:116300425	-1.30292	N	N	6	intronic	.	CASQ2	ENSG00000118729
rs536689899	chr17:66455386	-1.30292	N	chr17:65975385	NA	intronic	.	.	.
rs566795249	chr13:34187975	-1.30292	N	N	NA	intronic	.	.	.
rs554625247	chr4:100575071	-1.30292	N	N	NA	intergenic	.	.	.
rs191420785	chr12:591589	-1.30292	N	chr12:711662	5	intronic	.	B4GALNT3	ENSG00000139044
rs73076643	chr1:201333763	-1.30292	N	N	5	intronic	.	TNNT2	ENSG00000118194
rs566033117	chr20:42772585	-1.30292	N	chr20:42660286	NA	intronic	.	JPH2	ENSG00000149596
rs12219240	chr10:97051083	-1.30292	N	N	4	upstream	.	.	.
rs199990458	chr5:148668992	-1.30292	N	chr5:148198999	4	intronic	.	AFAP1L1	ENSG00000157510
rs567146157	chr10:112531172	-1.30292	N	N	NA	intronic	.	RBM20	ENSG00000203867
rs532397640	chr9:139222288	-1.30292	N	chr9:139316744	NA	intronic	.	GPSM1	ENSG00000160360
rs558869378	chr2:202221775	-1.30292	N	chr2:202112471	NA	UTR5	.	ALS2CR12	ENSG00000155749
rs529395287	chr10:18751756	-1.30292	N	chr10:18266410	NA	intronic	.	CACNB2	ENSG00000165995
rs138373122	chr4:156597658	-1.30292	N	chr4:156645513	4	intronic	.	GUCY1A3	ENSG00000164116
rs548715997	chr3:192297629	-1.30292	N	N	NA	intronic	.	FGF12	ENSG00000114279
rs551510203	chr7:106239465	-1.30292	N	chr7:106372219	NA	intergenic	.	.	.
rs375018097	chr17:921745	-1.30292	N	chr17:1373518	5	intronic	.	ABR	ENSG00000159842
rs75418959	chr18:56205913	-1.30292	N	chr18:56395588	3a	intronic	.	ALPK2	ENSG00000198796
rs12159412	chr22:42072288	-1.30292	N	chr22:42418910	5	intronic	.	NHP2L1	ENSG00000100138
rs528444220	chr12:616391	-1.30292	N	chr12:711662	NA	intronic	.	B4GALNT3	ENSG00000139044
rs535890561	chr7:136555287	-1.30292	N	N	NA	intronic	.	CHRM2	ENSG00000181072
rs563228435	chr6:44213723	-1.30292	N	chr6:43804571	NA	upstream	.	.	.
rs557337821	chr7:150651979	-1.30292	N	chr7:150278589	NA	intronic	.	KCNH2	ENSG00000055118
rs142534195	chr17:55928155	-1.30292	N	chr17:55463857	4	upstream	.	.	.
rs562422315	chr17:16439024	-1.30292	N	chr17:16852187	NA	intergenic	.	.	.
rs574945546	chr3:179376175	-1.30292	N	N	NA	intronic	.	USP13	ENSG00000058056
rs538106337	chr1:115908470	-1.30292	N	N	NA	intergenic	.	.	.
rs548775746	chr18:13678526	-1.30292	N	chr18:13594999	NA	intronic	.	FAM210A	ENSG00000177150
rs547294573	chr9:14320698	-1.30292	N	chr9:14161670	NA	intronic	.	NFIB	ENSG00000147862
rs115814801	chr1:237412718	-1.30292	N	N	4	intronic	.	RYR2	ENSG00000198626
rs559777315	chr1:236869006	-1.30292	N	N	NA	intronic	.	ACTN2	ENSG00000077522
rs554366589	chr6:16278464	-1.30292	N	chr6:16758425	NA	intronic	.	GMPR	ENSG00000137198
rs191020009	chr10:18641579	-1.30292	N	chr10:18266410	6	intronic	.	CACNB2	ENSG00000165995
rs571554648	chr11:47541143	-1.30292	N	chr11:47454152	NA	intronic	.	CELF1	ENSG00000149187
rs552517979	chr7:151440605	-1.30292	N	N	NA	intronic	.	PRKAG2	ENSG00000106617
rs114258489	chr18:8611917	-1.30292	N	N	4	intronic	.	RAB12	ENSG00000206418
rs140501571	chr7:31929333	-1.30292	N	N	6	intronic	.	PDE1C	ENSG00000154678
rs11840270	chr13:42189551	-1.30292	N	N	5	intronic	.	VWA8	ENSG00000102763
rs55848018	chr3:123064975	-1.30292	N	chr3:123105721	2c	intronic	.	ADCY5	ENSG00000173175
rs62022118	chr15:86036331	-1.30292	Y	chr15:86294211	6	intronic	.	AKAP13	ENSG00000170776
rs543276133	chr7:151327341	-1.30292	N	N	NA	intronic	.	PRKAG2	ENSG00000106617
rs145240633	chr7:35291089	-1.30292	N	N	3a	intronic	.	TBX20	ENSG00000164532
rs538809817	chr3:46895373	-1.30292	N	chr3:47184055	NA	intergenic	.	.	.
rs138476581	chr22:43094028	-1.30292	N	chr22:43549739	2b	intronic	.	.	.
rs535292921	chr4:114515079	-1.30292	N	N	NA	intronic	.	CAMK2D	ENSG00000145349
rs540256305	chr3:160282097	-1.30292	N	N	NA	intronic	.	KPNA4	ENSG00000186432
rs572685221	chr16:29271378	-1.30292	N	N	NA	intergenic	.	.	.
rs76577892	chr3:119015435	-1.30292	N	N	4	intronic	.	ARHGAP31	ENSG00000031081
rs193297424	chr2:134901331	-1.30292	N	chr2:134991024	5	intergenic	.	.	.
rs545248266	chr3:49507159	-1.30292	N	chr3:49267435	NA	intronic	.	DAG1	ENSG00000173402
rs561546339	chr2:169500329	-1.30292	N	chr2:169707552	NA	intronic	.	CERS6	ENSG00000172292
rs185183653	chr1:236917603	-1.30292	N	N	2b	intronic	.	ACTN2	ENSG00000077522
rs147003307	chr1:156635010	-1.30292	N	N	4	intergenic	.	.	.
rs140174182	chr8:125372102	-1.30292	N	N	7	intronic	.	TMEM65	ENSG00000164983
rs1362208	chr7:35301753	-1.30292	N	N	4	intergenic	.	.	.
rs190285577	chr5:65918941	-1.30292	N	N	7	intronic	.	MAST4	ENSG00000069020
rs115678630	chr1:184796099	-1.30292	N	chr1:185067805	7	intronic	.	FAM129A	ENSG00000135842
rs532678649	chr9:571670	-1.30292	N	chr9:288414	NA	intronic	.	KANK1	ENSG00000107104
rs533666183	chr8:97305681	-1.30292	N	N	NA	intronic	.	PTDSS1	ENSG00000156471
rs541827162	chr11:64003099	-1.30292	N	chr11:63974995	NA	intronic	.	VEGFB	ENSG00000173511
rs113620314	chr10:92783431	-1.30292	N	N	4	intergenic	.	.	.
rs150488442	chr18:19754373	-1.30292	N	N	4	intronic	.	GATA6	ENSG00000141448
rs571080332	chr4:6786896	-1.30292	N	chr4:6969919	NA	intronic	.	KIAA0232	ENSG00000170871
rs6891373	chr5:172677800	-1.30292	N	chr5:173075213	5	intergenic	.	.	.
rs571505699	chr8:11500172	-1.30292	N	chr8:11836514	NA	intergenic	.	.	.
rs186057104	chr13:76378347	-1.30292	N	N	5	intronic	.	LMO7	ENSG00000136153
rs560070413	chr1:85223627	-1.30292	N	N	NA	intergenic	.	.	.
rs186839622	chr15:92482557	-1.30292	N	N	3a	intronic	.	SLCO3A1	ENSG00000176463
rs189546415	chr9:5451692	-1.30292	N	chr9:5843615	3a	intronic	.	CD274	ENSG00000120217
rs187015725	chr1:64057516	-1.30292	N	N	6	intergenic	.	.	.
rs367756668	chr2:3604824	-1.30292	N	N	5	intronic	.	RNASEH1	ENSG00000171865
rs191617003	chr2:134930248	-1.30292	N	chr2:134991024	7	intergenic	.	.	.
rs189438971	chr3:177010742	-1.30292	N	N	6	intergenic	.	.	.
rs537371234	chr9:33263950	-1.30292	N	N	NA	intronic	.	BAG1	ENSG00000107262
rs115900674	chr1:74890990	-1.30292	N	N	6	intronic	.	TNNI3K	ENSG00000116783
rs149878426	chr15:71793245	-1.30292	N	N	5	intronic	.	THSD4	ENSG00000187720
rs573963489	chr22:35994482	-1.30292	N	N	NA	intergenic	.	.	.
rs183577122	chr5:16496444	-1.30292	N	N	7	intronic	.	FAM134B	ENSG00000154153
rs182848177	chr3:69759627	-1.30292	N	N	5	intergenic	.	.	.
rs554963872	chr5:156116218	-1.30292	N	chr5:156442784	NA	intronic	.	SGCD	ENSG00000170624
rs567162852	chr2:40360388	-1.30292	N	N	NA	ncRNA_intronic	.	SLC8A1	ENSG00000183023
rs575789783	chr2:101460737	-1.30292	N	chr2:101778319	NA	intronic	.	NPAS2	ENSG00000170485
rs530573106	chr3:120274298	-1.30292	N	N	NA	intergenic	.	.	.
rs143359493	chr10:92688271	-1.30292	N	N	5	intergenic	.	.	.
rs560591918	chr14:77414859	-1.30292	N	chr14:77856184	NA	intergenic	.	.	.
rs935061	chr6:13427287	-1.30292	N	N	7	intronic	.	GFOD1	ENSG00000145990
rs552384421	chr10:123877604	-1.30292	N	N	NA	intronic	.	TACC2	ENSG00000138162
rs547159814	chr20:36788020	-1.30292	N	chr20:36895860	NA	intronic	.	TGM2	ENSG00000198959
rs186444313	chr7:101667074	-1.30292	N	chr7:101880795	5	intronic	.	CUX1	ENSG00000257923
rs547159816	chr3:27385146	-1.30292	N	chr3:27371843	NA	intronic	.	NEK10	ENSG00000163491
rs142718628	chr5:170853397	-1.30292	N	N	5	intronic	.	FGF18	ENSG00000156427
rs1704405	chr15:42243801	-1.30292	N	chr15:42266262	4	intronic	.	EHD4	ENSG00000103966
rs201156779	chr3:42218303	-1.30292	N	N	5	intronic	.	TRAK1	ENSG00000182606
rs550567072	chr16:4268196	-1.30292	N	chr16:4476089	NA	intronic	.	SRL	ENSG00000185739
rs543187279	chr2:106028063	-1.30292	N	chr2:106433909	NA	intronic	.	FHL2	ENSG00000115641
rs564263571	chr6:44191849	-1.30292	N	chr6:43693094	NA	intronic	.	SLC29A1	ENSG00000112759
rs532482109	chr11:22215137	-1.30292	N	N	NA	intronic	.	ANO5	ENSG00000171714
rs1704402	chr15:42230600	-1.30292	N	chr15:42266262	7	intronic	.	EHD4	ENSG00000103966
rs529878577	chr4:108919578	-1.30292	N	N	NA	intronic	.	HADH	ENSG00000138796
rs183666506	chr3:25489439	-1.30292	N	chr3:25381636	5	intronic	.	RARB	ENSG00000077092
rs150530649	chr10:18740099	-1.30292	N	chr10:18266410	7	intronic	.	CACNB2	ENSG00000165995
rs536443051	chr2:40350598	-1.30292	N	N	NA	ncRNA_intronic	.	SLC8A1	ENSG00000183023
rs7078490	chr10:123883114	-1.30292	N	N	6	intronic	.	TACC2	ENSG00000138162
rs2414814	chr15:63362379	-1.30292	N	chr15:63791228	4	UTR3	.	TPM1	ENSG00000140416
rs9534017	chr13:32839224	-1.30292	N	N	5	intronic	.	FRY	ENSG00000073910
rs1765924	chr6:105647791	-1.30292	N	N	3a	intergenic	.	.	.
rs2414810	chr15:63265244	-1.30292	N	chr15:62830704	2b	intergenic	.	.	.
rs76537693	chr18:33892283	-1.30292	N	N	5	intronic	.	FHOD3	ENSG00000134775
rs11886137	chr2:160024492	-1.30292	N	chr2:160345024	4	intronic	.	TANC1	ENSG00000115183
rs1704401	chr15:42223259	-1.30292	N	chr15:42266262	3a	intronic	.	EHD4	ENSG00000103966
rs76537699	chr10:69416941	-1.30292	N	chr10:69559409	7	intronic	.	CTNNA3	ENSG00000183230
rs544492011	chr5:155379329	-1.30292	N	N	NA	intergenic	.	.	.
rs74944456	chr13:76012694	-1.30292	N	N	5	intronic	.	TBC1D4	ENSG00000136111
rs542648892	chr2:10984943	-1.30292	N	N	NA	intergenic	.	.	.
rs542192849	chr15:35998107	-1.30292	N	N	NA	ncRNA_intronic	.	.	.
rs192225901	chr1:57119562	-1.30292	N	chr1:56905524	6	intronic	.	PRKAA2	ENSG00000162409
rs75094846	chr5:137368168	-1.30292	N	chr5:137664945	2b	intronic	.	FAM13B	ENSG00000031003
rs564256448	chr11:9586894	-1.30292	N	chr11:9730141	NA	intergenic	.	.	.
rs372198416	chr19:15233830	-1.30292	N	N	5	exonic	synonymous	ILVBL	ENSG00000105135
rs113591144	chr13:30005032	-1.30292	N	N	7	intronic	.	MTUS2	ENSG00000132938
rs140621040	chr2:160024528	-1.30292	N	chr2:160345024	4	intronic	.	TANC1	ENSG00000115183
rs569731301	chr16:82749579	-1.30292	N	N	NA	intronic	.	CDH13	ENSG00000140945
rs556684872	chr14:104552343	-1.30292	N	N	NA	intronic	.	ASPG	ENSG00000166183
rs565521986	chr13:76366013	-1.30292	N	N	NA	intronic	.	LMO7	ENSG00000136153
rs73854462	chr3:119014400	-1.30292	N	N	5	intronic	.	ARHGAP31	ENSG00000031081
rs73854463	chr3:119014904	-1.30292	N	N	4	intronic	.	ARHGAP31	ENSG00000031081
rs376609747	chr9:139237836	-1.30292	N	chr9:139316744	2b	intronic	.	GPSM1	ENSG00000160360
rs147125070	chr15:86038566	-1.30292	N	chr15:86294211	5	intronic	.	AKAP13	ENSG00000170776
rs544825569	chr8:19538961	-1.30292	N	chr8:19871320	NA	intronic	.	CSGALNACT1	ENSG00000147408
rs530225736	chr1:100683384	-1.30292	N	chr1:101100839	NA	intronic	.	DBT	ENSG00000137992
rs180880742	chr5:32057370	-1.30292	N	N	4	intronic	.	PDZD2	ENSG00000133401
rs540288660	chr1:117421412	-1.30292	N	chr1:117544331	NA	intergenic	.	.	.
rs369238399	chr14:55236687	-1.30292	N	N	5	intronic	.	SAMD4A	ENSG00000020577
rs79107085	chr12:119684374	-1.30292	N	chr12:120146925	7	intergenic	.	.	.
rs139858086	chr10:33618764	-1.30292	N	N	5	intronic	.	NRP1	ENSG00000099250
rs557445034	chr19:13068108	-1.30292	N	chr19:13176728	NA	upstream	.	.	.
rs542837560	chr6:34568432	-1.30292	N	chr6:34785079	NA	intronic	.	C6orf106	ENSG00000196821
rs561521329	chr3:12702651	-1.30292	N	chr3:12267780	NA	intronic	.	RAF1	ENSG00000132155
rs74362206	chr1:237245514	-1.30292	N	N	6	intronic	.	RYR2	ENSG00000198626
rs557204995	chr5:111678574	-1.30292	N	N	NA	intronic	.	EPB41L4A	ENSG00000129595
rs139951650	chr1:46385673	-1.30292	N	chr1:46513012	5	intronic	.	MAST2	ENSG00000086015
rs560394225	chr4:65271012	-1.30292	N	N	NA	intronic	.	TECRL	ENSG00000205678
rs190228917	chr6:43744109	-1.30292	N	chr6:43693094	2b	intronic	.	VEGFA	ENSG00000112715
rs571516622	chr12:3352826	-1.30292	N	chr12:3020644	NA	intronic	.	TSPAN9	ENSG00000011105
rs555168168	chr11:130323287	-1.30292	N	N	NA	intronic	.	ADAMTS15	ENSG00000166106
rs542256340	chr7:116645636	-1.30292	N	chr7:116357368	NA	intronic	.	ST7	ENSG00000004866
rs564579169	chr1:212420588	-1.30292	N	chr1:212558397	NA	ncRNA_intronic	.	.	.
rs572689858	chr10:112420252	-1.30292	N	chr10:111969919	NA	intronic	.	RBM20	ENSG00000203867
rs546253786	chr4:95437678	-1.30292	N	N	NA	intronic	.	PDLIM5	ENSG00000163110
rs7090878	chr10:112560012	-1.30292	N	N	7	intronic	.	RBM20	ENSG00000203867
rs535145710	chr8:134550578	-1.30292	N	chr8:134103953	NA	intronic	.	ST3GAL1	ENSG00000008513
rs76470768	chr2:207307377	-1.30292	N	N	4	upstream	.	.	.
rs573157032	chr9:112563373	-1.30292	N	chr9:112722330	NA	intronic	.	PALM2-AKAP2	ENSG00000157654
rs587720399	chr1:151117203	-1.30292	N	N	NA	intronic	.	SEMA6C	ENSG00000143434
rs542400856	chr1:214283944	-1.30292	N	chr1:213937382	NA	intergenic	.	.	.
rs142817053	chr19:1384880	-1.30292	N	chr19:1132637	5	intronic	.	NDUFS7	ENSG00000115286
rs140647909	chr19:57988960	-1.30292	N	N	4	upstream	.	.	.
rs574297227	chr14:69726584	-1.30292	N	chr14:69840902	NA	upstream	.	.	.
rs3810123	chr19:52800777	-1.30292	N	chr19:52314161	4	intronic	.	ZNF480	ENSG00000198464
rs549988229	chr12:2500381	-1.30292	N	N	NA	intronic	.	CACNA1C	ENSG00000151067
rs568692986	chr11:112948504	-1.30292	N	N	NA	intronic	.	NCAM1	ENSG00000149294
rs560068293	chr2:101760863	-1.30292	N	chr2:101778319	NA	intronic	.	TBC1D8	ENSG00000204634
rs576852325	chr10:5930578	-1.30292	N	chr10:6101129	NA	intronic	.	ANKRD16	ENSG00000134461
rs538735134	chr7:101502346	-1.30292	N	chr7:101880795	NA	intronic	.	CUX1	ENSG00000257923
rs144822106	chr2:72921866	-1.30292	N	N	3a	intronic	.	EXOC6B	ENSG00000144036
rs538735136	chr3:38691931	-1.30292	N	N	NA	upstream	.	.	.
rs72831943	chr17:18164644	-1.30292	Y	chr17:17707105	2b	intronic	.	MIEF2	ENSG00000177427
rs79261554	chr13:50701940	-1.30292	N	chr13:50830002	4	ncRNA_intronic	.	.	.
rs538420031	chr9:2624502	-1.30292	N	chr9:2622278	NA	intronic	.	VLDLR	ENSG00000147852
rs192419208	chr1:212408869	-1.30292	N	chr1:212558397	7	ncRNA_intronic	.	.	.
rs2967615	chr19:8457375	-1.30292	N	N	3a	intronic	.	RAB11B	ENSG00000185236
rs144471410	chr1:236907257	-1.30292	N	N	7	intronic	.	ACTN2	ENSG00000077522
rs543999433	chr3:69135716	-1.30292	N	N	NA	intronic	.	ARL6IP5	ENSG00000144746
rs548416902	chr1:184859171	-1.30292	N	chr1:185067805	NA	intronic	.	FAM129A	ENSG00000135842
rs527648564	chr4:152728384	-1.30292	N	chr4:152342190	NA	intergenic	.	.	.
rs186667243	chr11:126225401	-1.30292	N	chr11:126024042	4	ncRNA_exonic	.	.	.
rs563723143	chr21:35283055	-1.30292	N	N	NA	intronic	.	ATP5O	ENSG00000241837
rs563148329	chr12:2604616	-1.30292	N	chr12:3020644	NA	intronic	.	CACNA1C	ENSG00000151067
rs530526872	chr10:121032160	-1.30292	N	N	NA	intronic	.	GRK5	ENSG00000198873
rs572078012	chr3:159559197	-1.30292	N	chr3:159637678	NA	intronic	.	IQCJ-SCHIP1	ENSG00000250588
rs146917020	chr2:101880993	-1.30292	N	chr2:102315933	5	intronic	.	CNOT11	ENSG00000158435
rs9925671	chr16:82663421	-1.30292	Y	N	2b	intronic	.	CDH13	ENSG00000140945
rs560562984	chr3:32611200	-1.30292	N	chr3:33087395	NA	intronic	.	DYNC1LI1	ENSG00000144635
rs114373822	chr3:57743626	-1.30292	N	chr3:58036811	2b	intronic	.	SLMAP	ENSG00000163681
rs551937695	chr19:3934871	-1.30292	N	chr19:4090422	NA	ncRNA_intronic	.	NMRK2	ENSG00000077009
rs558560834	chr9:13275127	-1.30292	N	chr9:13676533	NA	intronic	.	MPDZ	ENSG00000107186
rs527341915	chr14:94420011	-1.30292	N	chr14:94008080	NA	intronic	.	ASB2	ENSG00000100628
rs184632506	chr2:169498070	-1.30292	N	chr2:169707552	7	intronic	.	CERS6	ENSG00000172292
rs735679	chr2:88397806	-1.30292	N	N	5	intronic	.	SMYD1	ENSG00000115593
rs13175872	chr5:127826453	-1.30292	N	chr5:127487603	7	intronic	.	FBN2	ENSG00000138829
rs533219460	chr13:31775374	-1.30292	N	N	NA	intronic	.	B3GALTL	ENSG00000187676
rs186863977	chr15:35089667	-1.30292	N	N	5	ncRNA_intronic	.	.	.
rs375096899	chr7:157192997	-1.30292	N	N	5	intronic	.	DNAJB6	ENSG00000105993
rs7779670	chr7:115957059	-1.30292	N	chr7:116357368	4	intergenic	.	.	.
rs543621261	chr3:16925906	-1.30292	N	chr3:16911330	NA	upstream	.	.	.
rs189786892	chr4:41542545	-1.30292	N	chr4:41371698	7	intronic	.	LIMCH1	ENSG00000064042
rs186581918	chr2:40497075	-1.30292	N	N	6	intronic	.	SLC8A1	ENSG00000183023
rs201627751	chr16:30079988	-1.30292	N	chr16:30471109	4	exonic	nonsynonymous	ALDOA	ENSG00000149925
rs58535454	chr12:111003457	-1.30292	N	chr12:111357727	5	intronic	.	PPTC7	ENSG00000196850
rs121913171	chr6:137540719	-1.30292	N	chr6:137082948	2a	upstream	.	.	.
rs121913173	chr6:137540362	-1.30292	N	chr6:137082948	4	intronic	.	IFNGR1	ENSG00000027697
rs121913172	chr6:137540460	-1.30292	N	chr6:137082948	4	exonic	nonsynonymous	IFNGR1	ENSG00000027697
rs539824697	chr9:95970389	-1.30292	N	chr9:95684697	NA	intronic	.	WNK2	ENSG00000165238
rs6813810	chr4:174454083	-1.30292	N	N	4	ncRNA_intronic	.	.	.
rs571107201	chr15:83735646	-1.30292	N	N	NA	exonic	synonymous	BTBD1	ENSG00000064726
rs557405168	chr10:121045938	-1.30292	N	N	NA	intronic	.	GRK5	ENSG00000198873
rs558108359	chr7:43769247	-1.30292	N	N	NA	upstream	.	.	.
rs1864090	chr5:218810	-1.30292	N	N	4	intronic	.	SDHA	ENSG00000073578
rs112239320	chr12:70020501	-1.30292	N	chr12:69744014	5	intergenic	.	.	.
rs539059125	chr3:192289391	-1.30292	N	N	NA	intronic	.	FGF12	ENSG00000114279
rs138471056	chr2:159825931	-1.30292	N	N	2b	intronic	.	TANC1	ENSG00000115183
rs577011201	chr2:169494097	-1.30292	N	chr2:169707552	NA	intronic	.	CERS6	ENSG00000172292
rs12244020	chr10:115418366	-1.30292	N	chr10:115719472	7	intronic	.	NRAP	ENSG00000197893
rs539980681	chr1:174176298	-1.30292	N	chr1:174222832	NA	intronic	.	RABGAP1L	ENSG00000152061
rs189954041	chr17:27405713	-1.30292	N	chr17:27653016	4	intronic	.	MYO18A	ENSG00000196535
rs150400546	chr2:106044989	-1.30292	N	chr2:106433909	5	intronic	.	FHL2	ENSG00000115641
rs541277713	chr6:123940773	-1.30292	N	N	NA	intronic	.	TRDN	ENSG00000186439
rs564138960	chr6:43140248	-1.30292	N	N	NA	intronic	.	SRF	ENSG00000112658
rs187642598	chr10:18753762	-1.30292	N	chr10:18266410	6	intronic	.	CACNB2	ENSG00000165995
rs117819156	chr6:150502386	-1.30292	N	chr6:150373194	5	intronic	.	PPP1R14C	ENSG00000198729
rs538665546	chr7:107534144	-1.30292	N	N	NA	intronic	.	DLD	ENSG00000091140
rs140891327	chr3:38569785	-1.30292	N	N	5	intergenic	.	.	.
rs554117708	chr9:112541813	-1.30292	N	chr9:112722330	NA	intronic	.	PALM2	ENSG00000243444
rs555167604	chr2:173420580	-1.30292	N	chr2:173339808	NA	upstream	.	.	.
rs533492036	chr12:32994258	-1.30292	N	N	NA	intronic	.	PKP2	ENSG00000057294
rs143107197	chr20:55982812	-1.30292	N	N	2b	exonic	synonymous	RBM38	ENSG00000132819
rs555415583	chr4:65214082	-1.30292	N	N	NA	intronic	.	TECRL	ENSG00000205678
rs564995476	chr12:19280954	-1.30292	N	N	NA	intergenic	.	.	.
rs73436150	chr15:63291523	-1.30292	N	chr15:62830704	5	intergenic	.	.	.
rs73436151	chr15:63291575	-1.30292	N	chr15:62830704	5	intergenic	.	.	.
rs182269699	chr6:76205413	-1.30292	N	N	6	intergenic	.	.	.
rs543094644	chr10:121174982	-1.30292	N	N	NA	intronic	.	GRK5	ENSG00000198873
rs543094647	chr3:140662140	-1.30292	N	chr3:140926791	NA	intronic	.	SLC25A36	ENSG00000114120
rs187872007	chr18:25736880	-1.30292	N	N	5	intronic	.	CDH2	ENSG00000170558
rs554445337	chr20:62580747	-1.30292	N	chr20:62693378	NA	intronic	.	UCKL1	ENSG00000198276
rs75496422	chr2:106113298	-1.30292	N	chr2:106433909	6	intergenic	.	.	.
rs115502986	chr6:17279096	-1.30292	N	N	4	intergenic	.	.	.
rs577291078	chr8:11563024	-1.30292	N	chr8:11836514	NA	ncRNA_exonic	.	GATA4	ENSG00000136574
rs193092982	chr10:18763591	-1.30292	N	chr10:18266410	6	intronic	.	CACNB2	ENSG00000165995
rs139515329	chr22:34313978	-1.30292	N	N	3a	intronic	.	LARGE	ENSG00000133424
rs369097680	chr9:71352682	-1.30292	N	N	7	intronic	.	PIP5K1B	ENSG00000107242
rs4705335	chr5:148653731	-1.30292	N	chr5:148198999	2b	intronic	.	AFAP1L1	ENSG00000157510
rs533424254	chr9:71356729	-1.30292	N	N	NA	intronic	.	PIP5K1B	ENSG00000107242
rs550708200	chr7:101501074	-1.30292	N	chr7:101880795	NA	intronic	.	CUX1	ENSG00000257923
rs571045094	chr9:104161511	-1.30292	N	N	NA	intronic	.	ZNF189	ENSG00000136870
rs150779815	chr9:13933113	-1.30292	N	chr9:13676533	7	ncRNA_intronic	.	.	.
rs554287582	chr5:133314239	-1.30292	N	chr5:133619966	NA	intronic	.	VDAC1	ENSG00000213585
rs117660056	chr10:33615836	-1.30292	N	N	2b	intronic	.	NRP1	ENSG00000099250
rs6926226	chr6:139600417	-1.30292	N	N	6	intronic	.	TXLNB	ENSG00000164440
rs370972878	chr1:205463898	-1.30292	N	chr1:205676263	7	intergenic	.	.	.
rs114029071	chr18:33929173	-1.30292	N	N	4	intronic	.	FHOD3	ENSG00000134775
rs541999502	chr2:169321569	-1.30292	N	chr2:169707552	NA	intronic	.	CERS6	ENSG00000172292
rs143602716	chr3:188157830	-1.30292	N	chr3:188441161	7	intronic	.	LPP	ENSG00000145012
rs543315731	chr8:11488883	-1.30292	N	chr8:11836514	NA	intergenic	.	.	.
rs530732450	chr6:129710712	-1.30292	N	N	NA	intronic	.	LAMA2	ENSG00000196569
rs112673957	chr2:238795652	-1.30292	N	chr2:238873673	2b	intronic	.	RAMP1	ENSG00000132329
rs7963454	chr12:57038047	-1.30292	N	chr12:57493727	5	intronic	.	ATP5B	ENSG00000110955
rs555203762	chr6:123769741	-1.30292	N	N	NA	ncRNA_intronic	.	TRDN	ENSG00000186439
rs535419388	chr5:115425353	-1.30292	N	N	NA	intronic	.	COMMD10	ENSG00000145781
rs560668533	chr12:94198805	-1.30292	N	chr12:94536803	NA	intronic	.	CRADD	ENSG00000169372
rs537379600	chr14:31975759	-1.30292	N	N	NA	intergenic	.	.	.
rs576651900	chr11:61214930	-1.30292	N	chr11:61398595	NA	downstream	.	SDHAF2	ENSG00000167985
rs188033388	chr9:101837823	-1.30292	N	N	2b	intergenic	.	.	.
rs7313773	chr12:112441688	-1.30292	N	chr12:112212874	6	intronic	.	TMEM116	ENSG00000198270
rs558973177	chr7:151327404	-1.30292	N	N	NA	intronic	.	PRKAG2	ENSG00000106617
rs548763741	chr3:178174929	-1.30292	N	N	NA	ncRNA_exonic	.	.	.
rs185318758	chr2:106112584	-1.30292	N	chr2:106433909	6	intergenic	.	.	.
rs545191679	chr22:43112552	-1.30292	N	chr22:43549739	NA	intronic	.	.	.
rs527955047	chr2:88382866	-1.30292	N	N	NA	intronic	.	SMYD1	ENSG00000115593
rs555533876	chr8:28482466	-1.30292	N	N	NA	intergenic	.	.	.
rs112738635	chr16:82665575	-1.30292	N	N	2b	intronic	.	CDH13	ENSG00000140945
rs62376952	chr5:173331274	-1.30292	N	chr5:173075213	5	intronic	.	CPEB4	ENSG00000113742
rs554522005	chr17:56033174	-1.30292	N	chr17:56385573	NA	upstream	.	.	.
rs116382969	chr9:592990	-1.30292	N	chr9:288414	5	intronic	.	KANK1	ENSG00000107104
rs576020061	chr3:159507137	-1.30292	N	chr3:159637678	NA	intronic	.	IQCJ-SCHIP1	ENSG00000250588
rs147739171	chr17:48192955	-1.30292	N	N	5	exonic	synonymous	SAMD14	ENSG00000167100
rs149020510	chr2:106029398	-1.30292	N	chr2:106433909	5	intronic	.	FHL2	ENSG00000115641
rs576341807	chr1:78358687	-1.30292	N	N	NA	intronic	.	NEXN	ENSG00000162614
rs527582016	chr9:504742	-1.30292	N	chr9:288414	NA	UTR5	.	KANK1	ENSG00000107104
rs567104566	chr14:73337861	-1.30292	N	chr14:73414316	NA	intronic	.	DPF3	ENSG00000205683
rs554464748	chr9:14238312	-1.30292	N	chr9:14161670	NA	intronic	.	NFIB	ENSG00000147862
rs561612227	chr16:77756860	-1.30292	N	chr16:77257613	NA	intronic	.	NUDT7	ENSG00000140876
rs183937118	chr1:33337442	-1.30292	N	chr1:33830413	4	intronic	.	FNDC5	ENSG00000160097
rs530701188	chr2:169322199	-1.30292	N	chr2:169707552	NA	intronic	.	CERS6	ENSG00000172292
rs56364807	chr2:9615692	-1.30292	N	N	5	intronic	.	IAH1	ENSG00000134330
rs567952669	chr12:94171461	-1.30292	N	chr12:94536803	NA	intronic	.	CRADD	ENSG00000169372
rs553593309	chr6:4348534	-1.30292	N	N	NA	intergenic	.	.	.
rs184214383	chr9:34647757	-1.30292	N	N	3a	intronic	.	GALT	ENSG00000213930
rs143054462	chr6:5500989	-1.30292	N	N	4	intronic	.	FARS2	ENSG00000145982
rs147220566	chr2:179923129	-1.30292	N	N	4	intergenic	.	.	.
rs545729475	chr16:693196	-1.30292	N	N	NA	intronic	.	FAM195A	ENSG00000172366
rs114739994	chr6:2971208	-1.30292	N	N	4	UTR5	.	SERPINB6	ENSG00000124570
rs142129328	chr7:101499849	-1.30292	N	chr7:101880795	4	intronic	.	CUX1	ENSG00000257923
rs553307568	chr1:216994327	-1.30292	N	N	NA	intronic	.	ESRRG	ENSG00000196482
rs193221802	chr2:220491557	-1.30292	N	chr2:220049128	5	upstream	.	.	.
rs148664824	chr12:2492956	-1.30292	N	N	4	intronic	.	CACNA1C	ENSG00000151067
rs530332097	chr1:74895545	-1.30292	N	N	NA	intronic	.	TNNI3K	ENSG00000116783
rs542144200	chr10:18727441	-1.30292	N	chr10:18266410	NA	intronic	.	CACNB2	ENSG00000165995
rs505473	chr2:40473425	-1.30292	N	N	5	ncRNA_intronic	.	SLC8A1	ENSG00000183023
rs549465131	chr9:109517680	-1.30292	N	N	NA	intergenic	.	.	.
rs555383359	chr10:105643120	-1.30292	N	N	NA	intronic	.	OBFC1	ENSG00000107960
rs552630132	chr3:183354411	-1.30292	N	chr3:183730295	NA	intronic	.	KLHL24	ENSG00000114796
rs555936972	chr3:124761630	-1.30292	N	N	NA	intronic	.	HEG1	ENSG00000173706
rs545583689	chr15:71922816	-1.30292	N	N	NA	intronic	.	THSD4	ENSG00000187720
rs578001842	chr22:34270913	-1.30292	N	N	NA	intronic	.	LARGE	ENSG00000133424
rs554495067	chr9:37994584	-1.30292	N	chr9:38196117	NA	intronic	.	SHB	ENSG00000107338
rs553949149	chr6:45934567	-1.30292	N	chr6:45569863	NA	intronic	.	CLIC5	ENSG00000112782
rs375541121	chr1:117493409	-1.30292	N	chr1:117544331	2b	intronic	.	PTGFRN	ENSG00000134247
rs539016761	chr10:121006971	-1.30292	N	N	NA	intronic	.	GRK5	ENSG00000198873
rs570123102	chr22:36001716	-1.30292	N	N	NA	intergenic	.	.	.
rs184637027	chr3:171365081	-1.30292	N	chr3:171408531	7	intronic	.	PLD1	ENSG00000075651
rs45585536	chr20:36763666	-1.30292	N	chr20:36895860	4	intronic	.	TGM2	ENSG00000198959
rs577543400	chr8:9003237	-1.30292	N	N	NA	intronic	.	PPP1R3B	ENSG00000173281
rs536984555	chr10:121000817	-1.30292	N	N	NA	intronic	.	GRK5	ENSG00000198873
rs117287818	chr20:36742117	-1.30292	N	chr20:36895860	4	intergenic	.	.	.
rs190792365	chr18:19776024	-1.30292	N	N	7	intronic	.	GATA6	ENSG00000141448
rs575871312	chr15:25101655	-1.30292	N	N	NA	intronic	.	SNRPN	ENSG00000128739
rs113563311	chr15:25107244	-1.30292	N	N	6	intronic	.	SNRPN	ENSG00000128739
rs568507860	chr2:74376669	-1.30292	N	chr2:74317747	NA	ncRNA_exonic	.	.	.
rs555835538	chr17:79213501	-1.30292	N	chr17:79402603	NA	intronic	.	C17orf89	ENSG00000224877
rs533531896	chr5:66125416	-1.30292	N	N	NA	intronic	.	MAST4	ENSG00000069020
rs573935359	chr2:27486316	-1.30292	N	chr2:27295885	NA	upstream	.	.	.
rs115593025	chr6:4352313	-1.30292	N	N	4	intergenic	.	.	.
rs534732874	chr17:27467174	-1.30292	N	chr17:27961562	NA	intronic	.	MYO18A	ENSG00000196535
rs560099106	chr12:57634191	-1.30292	N	chr12:57493727	NA	intronic	.	NDUFA4L2	ENSG00000185633
rs370816409	chr9:112612331	-1.30292	N	chr9:112722330	5	intronic	.	PALM2-AKAP2	ENSG00000157654
rs560099102	chr2:169400520	-1.30292	N	chr2:169707552	NA	intronic	.	CERS6	ENSG00000172292
rs373282402	chr3:121310285	-1.30292	N	chr3:121781723	5	downstream	.	.	.
rs543089183	chr8:100855800	-1.30292	N	chr8:100749229	NA	intronic	.	VPS13B	ENSG00000132549
rs576158673	chr1:167062789	-1.30292	N	chr1:167424924	NA	intergenic	.	.	.
rs149324147	chr2:229046628	-1.30292	N	N	4	upstream	.	.	.
rs142909856	chr9:95960820	-1.30292	N	chr9:95684697	5	intronic	.	WNK2	ENSG00000165238
rs147356577	chr16:2011233	-1.30292	N	chr16:2165630	4	exonic	synonymous	NDUFB10	ENSG00000140990
rs537856985	chr7:101461993	-1.30292	N	chr7:101880795	NA	intronic	.	CUX1	ENSG00000257923
rs552896111	chr16:82908237	-1.30292	N	N	NA	intronic	.	CDH13	ENSG00000140945
rs71626453	chr5:66180322	-1.30292	N	N	7	intronic	.	MAST4	ENSG00000069020
rs555399317	chr10:21185651	-1.30292	N	N	NA	intronic	.	NEBL	ENSG00000078114
rs561650409	chr9:112903780	-1.30292	N	chr9:113338735	NA	intronic	.	AKAP2	ENSG00000241978
rs559931868	chr11:126308758	-1.30292	N	chr11:126024042	NA	intronic	.	KIRREL3	ENSG00000149571
rs187174761	chr20:36755557	-1.30292	N	chr20:36895860	4	intergenic	.	.	.
rs112148003	chr6:30732534	-1.30292	N	N	6	intergenic	.	.	.
rs149580561	chr20:25230441	-1.30292	N	chr20:25194611	5	intronic	.	PYGB	ENSG00000100994
rs569810970	chr22:34232606	-1.30292	N	N	NA	intronic	.	LARGE	ENSG00000133424
rs547531153	chr12:21950236	-1.30292	N	N	NA	downstream	.	.	.
rs185399616	chr22:18603322	-1.30292	N	chr22:19058146	7	intronic	.	TUBA8	ENSG00000183785
rs574986811	chr3:42743867	-1.30292	N	chr3:42896515	NA	intronic	.	HHATL	ENSG00000010282
rs183093199	chr15:85932273	-1.30292	N	chr15:86294211	5	intronic	.	AKAP13	ENSG00000170776
rs113910234	chr11:22646800	-1.30292	N	N	4	exonic	nonsynonymous	FANCF	ENSG00000183161
rs557968514	chr3:187958276	-1.30292	N	chr3:188441161	NA	intronic	.	LPP	ENSG00000145012
rs560903608	chr9:13789067	-1.30292	N	chr9:13676533	NA	intergenic	.	.	.
rs192782112	chr2:229183408	-1.30292	N	N	7	intergenic	.	.	.
rs117643422	chr7:157153405	-1.30292	N	N	3a	intronic	.	DNAJB6	ENSG00000105993
rs538968961	chr3:140662039	-1.30292	N	chr3:140926791	NA	intronic	.	SLC25A36	ENSG00000114120
rs141932741	chr9:5436149	-1.30292	N	chr9:5843615	4	intronic	.	PLGRKT	ENSG00000107020
rs188745238	chr6:13396747	-1.30292	N	N	4	intronic	.	GFOD1	ENSG00000145990
rs376367992	chr8:33417811	-1.30292	N	N	2b	intronic	.	RNF122	ENSG00000133874
rs563546617	chr7:8324522	-1.30292	N	chr7:8024840	NA	ncRNA_intronic	.	.	.
rs35078486	chr10:116298916	-1.30292	N	N	6	intronic	.	ABLIM1	ENSG00000099204
rs72669866	chr14:33289342	-1.30292	N	N	5	intronic	.	AKAP6	ENSG00000151320
rs138072155	chr11:119243957	-1.30292	N	chr11:118747576	3a	exonic	synonymous	USP2	ENSG00000036672
rs549223818	chr5:80535271	-1.30292	N	N	NA	ncRNA_intronic	.	CKMT2	ENSG00000131730
rs200878146	chr1:236873497	-1.30292	N	N	6	intronic	.	ACTN2	ENSG00000077522
rs560420325	chr8:134417747	-1.30292	N	chr8:134103953	NA	intergenic	.	.	.
rs139257137	chr1:237326305	-1.30292	N	N	7	intronic	.	RYR2	ENSG00000198626
rs372304882	chr2:202315248	-1.30292	N	chr2:202112471	4	intronic	.	TRAK2	ENSG00000115993
rs544479476	chr8:19586722	-1.30292	N	chr8:19871320	NA	intergenic	.	.	.
rs560674623	chr20:32025942	-1.30292	N	N	NA	intronic	.	SNTA1	ENSG00000101400
rs587753059	chr1:145038431	-1.30292	N	N	NA	intronic	.	PDE4DIP	ENSG00000178104
rs573211673	chr13:20705753	-1.30292	N	N	NA	intergenic	.	.	.
rs112043065	chr8:134581356	-1.30292	N	chr8:134103953	4	intronic	.	ST3GAL1	ENSG00000008513
rs535245344	chr6:123962104	-1.30292	N	N	NA	intergenic	.	.	.
rs542866605	chr5:1109463	-1.30292	N	chr5:1313242	NA	intronic	.	SLC12A7	ENSG00000113504
rs576989672	chr12:106675659	-1.30292	N	N	NA	intergenic	.	.	.
rs12368876	chr12:117482324	-1.30292	Y	N	4	intronic	.	TESC	ENSG00000088992
rs549270536	chr11:128766655	-1.30292	N	chr11:128562098	NA	intronic	.	KCNJ5	ENSG00000120457
rs141460774	chr1:231377468	-1.30292	N	N	4	intronic	.	GNPAT	ENSG00000116906
rs145452855	chr1:55007649	-1.30292	N	N	4	intergenic	.	.	.
rs534407767	chr10:18601957	-1.30292	N	chr10:18266410	NA	intronic	.	CACNB2	ENSG00000165995
rs527238039	chr5:66191352	-1.30292	N	N	NA	intronic	.	MAST4	ENSG00000069020
rs143444347	chr13:29532081	-1.30292	N	N	7	intergenic	.	.	.
rs529898672	chr1:237210466	-1.30292	N	N	NA	intronic	.	RYR2	ENSG00000198626
rs551385103	chr9:13567998	-1.30292	N	chr9:13676533	NA	intergenic	.	.	.
rs55926514	chr14:69784488	-1.30292	N	chr14:69840902	3a	intronic	.	GALNT16	ENSG00000100626
rs549400912	chr8:17652020	-1.30292	N	N	NA	intronic	.	MTUS1	ENSG00000129422
rs560170763	chr1:74932598	-1.30292	N	N	NA	intronic	.	TNNI3K	ENSG00000116783
rs573660706	chr22:44352594	-1.30292	N	chr22:44330031	NA	intronic	.	SAMM50	ENSG00000100347
rs528561925	chr4:120859923	-1.30292	N	N	NA	upstream	.	.	.
rs542429526	chr8:11550799	-1.30292	N	chr8:11836514	NA	intronic	.	.	.
rs144726348	chr12:3342899	-1.30292	N	chr12:3020644	5	intronic	.	TSPAN9	ENSG00000011105
rs560806045	chr16:23606862	-1.30292	N	chr16:23797512	NA	intronic	.	NDUFAB1	ENSG00000004779
rs189801661	chr10:91234343	-1.30292	N	chr10:91002804	5	intronic	.	SLC16A12	ENSG00000152779
rs369781568	chr13:45992467	-1.30292	N	N	2b	ncRNA_exonic	.	SLC25A30	ENSG00000174032
rs561851326	chr13:75986425	-1.30292	N	N	NA	intronic	.	TBC1D4	ENSG00000136111
rs115387847	chr2:134918604	-1.30292	N	chr2:134991024	4	intergenic	.	.	.
rs149008599	chr1:6258747	-1.30292	N	N	5	intronic	.	RPL22	ENSG00000116251
rs557037351	chr17:17845518	-1.30292	N	chr17:17707105	NA	intronic	.	TOM1L2	ENSG00000175662
rs564921006	chr15:71743941	-1.30292	N	N	NA	intronic	.	THSD4	ENSG00000187720
rs112699923	chr10:112566853	-1.30292	N	N	4	intronic	.	RBM20	ENSG00000203867
rs541326771	chr15:63170020	-1.30292	N	chr15:62830704	NA	intergenic	.	.	.
rs55724096	chr12:50215812	-1.30292	N	chr12:50599709	3a	intronic	.	NCKAP5L	ENSG00000167566
rs139316067	chr15:86187275	-1.30292	N	chr15:86294211	5	intronic	.	AKAP13	ENSG00000170776
rs115387848	chr9:4740140	-1.30292	N	chr9:4746539	4	intronic	.	AK3	ENSG00000147853
rs549764477	chr17:74712082	-1.30292	N	chr17:74710128	NA	UTR3	.	JMJD6	ENSG00000070495
rs62530368	chr8:145537328	-1.30292	N	chr8:145158607	2b	intronic	.	HSF1	ENSG00000185122
rs373430166	chr9:116286709	-1.30292	N	chr9:116085822	5	intronic	.	RGS3	ENSG00000138835
rs539149924	chr17:1009510	-1.30292	N	chr17:1373518	NA	intronic	.	ABR	ENSG00000159842
rs534433724	chr20:42814488	-1.30292	N	chr20:42660286	NA	intronic	.	JPH2	ENSG00000149596
rs528958820	chr7:73095719	-1.30292	N	chr7:73029437	NA	UTR3	.	DNAJC30	ENSG00000176410
rs570523334	chr1:41178873	-1.30292	N	chr1:41356780	NA	intronic	.	NFYC	ENSG00000066136
rs192730487	chr15:92509445	-1.30292	N	N	4	intronic	.	SLCO3A1	ENSG00000176463
rs575619226	chr17:74691017	-1.30292	N	chr17:74710128	NA	intronic	.	MXRA7	ENSG00000182534
rs190453770	chr1:167062954	-1.30292	N	chr1:167424924	7	intergenic	.	.	.
rs190593999	chr2:103405835	-1.30292	N	chr2:103394709	6	intronic	.	TMEM182	ENSG00000170417
rs537151150	chr21:41161330	-1.30292	N	N	NA	intronic	.	IGSF5	ENSG00000183067
rs144859901	chr8:1995391	-1.30292	N	N	5	intronic	.	MYOM2	ENSG00000036448
rs554982121	chr6:39029521	-1.30292	N	N	NA	intronic	.	GLP1R	ENSG00000112164
rs569866050	chr18:32630988	-1.30292	N	N	NA	intronic	.	MAPRE2	ENSG00000166974
rs530382538	chr14:21493296	-1.30292	N	chr14:21431413	NA	intronic	.	NDRG2	ENSG00000165795
rs9496074	chr6:141883652	-1.30292	N	N	4	intergenic	.	.	.
rs551410103	chr10:93340721	-1.30292	N	chr10:93650603	NA	ncRNA_intronic	.	.	.
rs551382683	chr6:164523769	-1.30292	N	N	NA	intergenic	.	.	.
rs146285059	chr5:156811711	-1.30292	N	chr5:156442784	7	intronic	.	CYFIP2	ENSG00000055163
rs76254199	chr2:101757624	-1.30292	N	chr2:101778319	4	intronic	.	TBC1D8	ENSG00000204634
rs576954065	chr9:588867	-1.30292	N	chr9:288414	NA	intronic	.	KANK1	ENSG00000107104
rs113554567	chr7:158936622	-1.30292	N	N	4	intronic	.	VIPR2	ENSG00000106018
rs144022406	chr15:92483179	-1.30292	N	N	5	intronic	.	SLCO3A1	ENSG00000176463
rs187372802	chr3:98465395	-1.30292	N	chr3:98428155	5	intronic	.	ST3GAL6	ENSG00000064225
rs75417039	chr3:38582068	-1.30292	N	N	5	intergenic	.	.	.
rs576325524	chr20:55968056	-1.30292	N	N	NA	intronic	.	RBM38	ENSG00000132819
rs145156572	chr1:229409278	-1.30292	N	chr1:229670964	6	intronic	.	RAB4A	ENSG00000168118
rs555204412	chr4:23930486	-1.30292	N	N	NA	intergenic	.	.	.
rs577145337	chr22:46976485	-1.30292	N	chr22:46615376	NA	intergenic	.	.	.
rs538764732	chr5:122372717	-1.30292	N	chr5:122093740	NA	upstream	.	.	.
rs549050504	chr9:116343090	-1.30292	N	chr9:116085822	NA	intronic	.	RGS3	ENSG00000138835
rs533176243	chr18:9105174	-1.30292	N	N	NA	intronic	.	NDUFV2	ENSG00000178127
rs574293841	chr18:9104401	-1.30292	N	N	NA	intronic	.	NDUFV2	ENSG00000178127
rs545872722	chr3:42217484	-1.30292	N	N	NA	intronic	.	TRAK1	ENSG00000182606
rs190305195	chr9:97795509	-1.30292	N	chr9:98243868	3a	intronic	.	C9orf3	ENSG00000148120
rs553584098	chr6:16243126	-1.30292	N	N	NA	intronic	.	GMPR	ENSG00000137198
rs576619453	chr3:16926785	-1.30292	N	chr3:16911330	NA	exonic	unknown	PLCL2	ENSG00000154822
rs577998113	chr7:56034297	-1.30292	N	chr7:56068714	NA	intronic	.	GBAS	ENSG00000146729
rs569699357	chr1:232645311	-1.30292	N	N	NA	intronic	.	SIPA1L2	ENSG00000116991
rs528235176	chr9:71346873	-1.30292	N	N	NA	intronic	.	PIP5K1B	ENSG00000107242
rs370374989	chr2:198732134	-1.30292	N	chr2:198544183	7	intronic	.	PLCL1	ENSG00000115896
rs430341	chr19:45147146	-1.30292	N	chr19:45149235	2b	UTR5	.	PVR	ENSG00000073008
rs45496994	chr1:201330343	-1.30292	N	N	5	intronic	.	TNNT2	ENSG00000118194
rs559112488	chr1:113495906	-1.30292	N	N	NA	intronic	.	SLC16A1	ENSG00000155380
rs553584095	chr5:172674023	-1.30292	N	chr5:173075213	NA	intergenic	.	.	.
rs528999923	chr2:54197994	-1.30292	N	N	NA	upstream	.	.	.
rs543433174	chr1:216989849	-1.30292	N	N	NA	intronic	.	ESRRG	ENSG00000196482
rs149090939	chr5:145447133	-1.30292	N	N	7	intergenic	.	.	.
rs79285435	chr4:47731195	-1.30292	N	N	4	intronic	.	CORIN	ENSG00000145244
rs533436075	chr7:49816820	-1.30292	N	chr7:50313352	NA	intronic	.	VWC2	ENSG00000188730
rs558493187	chr2:40685075	-1.30292	N	N	NA	intronic	.	SLC8A1	ENSG00000183023
rs560545831	chr18:25549061	-1.30292	N	N	NA	intronic	.	CDH2	ENSG00000170558
rs189462907	chr14:105047954	-1.30292	N	chr14:105258892	5	UTR5	.	C14orf180	ENSG00000184601
rs376729915	chr15:65321195	-1.30292	N	chr15:65742390	2b	intronic	.	MTFMT	ENSG00000103707
rs561995456	chr15:77198661	-1.30292	N	chr15:77313571	NA	intergenic	.	.	.
rs572215369	chr10:121425077	-1.30292	N	N	NA	intronic	.	BAG3	ENSG00000151929
rs115595681	chr11:19224092	-1.30292	N	chr11:19297340	6	intronic	.	CSRP3	ENSG00000129170
rs577999898	chr6:97344121	-1.30292	N	N	NA	intronic	.	NDUFAF4	ENSG00000123545
rs534029974	chr9:71613983	-1.30292	N	N	NA	intronic	.	PIP5K1B	ENSG00000107242
rs567494887	chr4:23860685	-1.30292	N	N	NA	intronic	.	PPARGC1A	ENSG00000109819
rs180730175	chr11:16899493	-1.30292	N	chr11:16618307	6	intronic	.	PLEKHA7	ENSG00000166689
rs185474549	chr17:61679348	-1.30292	N	chr17:61931549	4	intronic	.	TACO1	ENSG00000136463
rs569316156	chr2:152680268	-1.30292	N	N	NA	intronic	.	ARL5A	ENSG00000162980
rs566193615	chr1:165608027	-1.30292	N	N	NA	intronic	.	MGST3	ENSG00000143198
rs559955672	chr14:73269967	-1.30292	N	chr14:73414316	NA	intronic	.	DPF3	ENSG00000205683
rs112396804	chr9:104163227	-1.30292	N	N	6	intronic	.	ZNF189	ENSG00000136870
rs148242051	chr7:44163823	-1.30292	N	N	4	upstream	.	.	.
rs73962477	chr18:19744502	-1.30292	N	N	4	intergenic	.	.	.
rs558482454	chr15:71839701	-1.30292	N	N	NA	UTR5	.	THSD4	ENSG00000187720
rs148548833	chr14:55150099	-1.30292	N	N	7	intronic	.	SAMD4A	ENSG00000020577
rs549036146	chr20:6005363	-1.30292	N	N	NA	intronic	.	CRLS1	ENSG00000088766
rs75071261	chr3:119394737	-1.30292	N	chr3:119736594	4	intronic	.	COX17	ENSG00000138495
rs530074748	chr4:95484688	-1.30292	N	N	NA	intronic	.	PDLIM5	ENSG00000163110
rs529538790	chr12:94288235	-1.30292	N	chr12:94536803	NA	intergenic	.	.	.
rs185166031	chr1:217252443	-1.30292	N	N	5	intronic	.	ESRRG	ENSG00000196482
rs559473497	chr19:46915041	-1.30292	N	chr19:47100565	NA	exonic	stopgain	CCDC8	ENSG00000169515
rs191937307	chr13:32605726	-1.30292	N	N	4	ncRNA_exonic	.	FRY	ENSG00000073910
rs569293541	chr9:97792192	-1.30292	N	chr9:98243868	NA	intronic	.	C9orf3	ENSG00000148120
rs551820670	chr21:35286439	-1.30292	N	N	NA	intronic	.	ATP5O	ENSG00000241837
rs537983388	chr1:205774611	-1.30292	N	chr1:205676263	NA	intronic	.	SLC41A1	ENSG00000133065
rs116663680	chr9:4743145	-1.30292	N	chr9:4746539	4	intergenic	.	.	.
rs140028225	chr15:44164255	-1.30292	N	chr15:44027885	6	UTR3	.	FRMD5	ENSG00000171877
rs185382707	chr5:79024687	-1.30292	N	N	6	intronic	.	CMYA5	ENSG00000164309
rs555103657	chr10:18601902	-1.30292	N	chr10:18266410	NA	intronic	.	CACNB2	ENSG00000165995
rs143441437	chr9:104161621	-1.30292	N	N	4	intronic	.	ZNF189	ENSG00000136870
rs560584897	chr14:55034872	-1.30292	N	N	NA	intronic	.	SAMD4A	ENSG00000020577
rs367661115	chr12:49177860	-1.30292	N	chr12:49080698	6	intronic	.	ADCY6	ENSG00000174233
rs562340999	chr10:90343295	-1.30292	N	N	NA	upstream	.	RNLS	ENSG00000184719
rs553881459	chr6:150557597	-1.30292	N	chr6:150373194	NA	intronic	.	PPP1R14C	ENSG00000198729
rs77560877	chr12:3179228	-1.30292	N	chr12:3020644	4	intergenic	.	.	.
rs543421670	chr1:28565416	-1.30292	N	chr1:28216736	NA	downstream	.	.	.
rs544012618	chr22:24953115	-1.30292	N	chr22:24624609	NA	intronic	.	SNRPD3	ENSG00000100028
rs540193572	chr2:228924643	-1.30292	N	N	NA	intronic	.	SPHKAP	ENSG00000153820
rs556776467	chr9:2663882	-1.30292	N	chr9:2622278	NA	intergenic	.	.	.
rs185301120	chr2:106136537	-1.30292	N	chr2:106433909	7	intergenic	.	.	.
rs528311091	chr3:192442401	-1.30292	N	N	NA	intronic	.	FGF12	ENSG00000114279
rs182938454	chr3:128084780	-1.30292	N	chr3:128381270	5	intronic	.	EEFSEC	ENSG00000132394
rs137909576	chr1:41156386	-1.30292	N	chr1:41356780	5	ncRNA_exonic	.	.	.
rs3762909	chr4:152682632	-1.30292	N	chr4:152342190	4	upstream	.	.	.
rs557911972	chr13:75975428	-1.30292	N	N	NA	intronic	.	TBC1D4	ENSG00000136111
rs3762905	chr4:152683240	-1.30292	N	chr4:152342190	7	intergenic	.	.	.
rs3762907	chr4:152682802	-1.30292	N	chr4:152342190	7	upstream	.	.	.
rs3762906	chr4:152682805	-1.30292	N	chr4:152342190	6	upstream	.	.	.
rs545386232	chr9:95970749	-1.30292	N	chr9:95684697	NA	intronic	.	WNK2	ENSG00000165238
rs545928832	chr4:174609196	-1.30292	N	N	NA	intergenic	.	.	.
rs537059613	chr7:56031916	-1.30292	N	chr7:56068714	NA	upstream	.	.	.
rs531969987	chr2:187473307	-1.30292	N	N	NA	intronic	.	ITGAV	ENSG00000138448
rs11993336	chr8:9013712	-1.30292	N	N	7	intergenic	.	.	.
rs563978726	chr3:119393973	-1.30292	N	chr3:119736594	NA	intronic	.	COX17	ENSG00000138495
rs151132319	chr2:3528385	-1.30292	N	N	4	intergenic	.	.	.
rs376490491	chr3:123053576	-1.30292	N	chr3:123105721	7	intronic	.	ADCY5	ENSG00000173175
rs543703455	chr11:16853239	-1.30292	N	chr11:16618307	NA	intronic	.	PLEKHA7	ENSG00000166689
rs73361689	chr17:66517635	-1.30292	N	N	7	intronic	.	PRKAR1A	ENSG00000108946
rs139908157	chr18:8623998	-1.30292	N	N	4	intronic	.	RAB12	ENSG00000206418
rs6549157	chr3:66558932	-1.30292	N	N	7	intergenic	.	.	.
rs12818213	chr12:54072007	-1.30292	Y	chr12:54387947	5	intergenic	.	.	.
