## Supplementary material for "TSABL: Trait Specific Annotation Based Locus Predictor": Table S6 (part 45 of 67)

### Sheet: ECG (continued)
rsid	hg19_chr:pos	score	used_in_model	500kb_window_lead	regulomedb	annt1	annt2	overlapping_gene_name	ENSG
rs148524402	chr1:214282024	-1.30292	N	chr1:213937382	7	intergenic	.	.	.
rs542218374	chr14:65347040	-1.30292	N	chr14:65564703	NA	intergenic	.	.	.
rs143906128	chr16:10425794	-1.30292	N	N	6	intergenic	.	.	.
rs9639666	chr7:32766836	-1.30292	N	N	5	upstream	.	.	.
rs555112319	chr1:237267417	-1.30292	N	N	NA	intronic	.	RYR2	ENSG00000198626
rs571949506	chr7:123287242	-1.30292	N	N	NA	intergenic	.	.	.
rs17181944	chr14:73295627	-1.30292	N	chr14:73414316	5	intronic	.	DPF3	ENSG00000205683
rs568341760	chr15:63349498	-1.30292	N	chr15:63791228	NA	intronic	.	TPM1	ENSG00000140416
rs187399084	chr2:159954078	-1.30292	N	chr2:160345024	5	intronic	.	TANC1	ENSG00000115183
rs561840698	chr7:123302220	-1.30292	N	N	NA	exonic	nonsynonymous	LMOD2	ENSG00000170807
rs55736669	chr20:6013201	-1.30292	N	N	5	intronic	.	CRLS1	ENSG00000088766
rs556879088	chr6:129206640	-1.30292	N	N	NA	intronic	.	LAMA2	ENSG00000196569
rs528761550	chr10:106093879	-1.30292	N	N	NA	intronic	.	ITPRIP	ENSG00000148841
rs189455489	chr9:71559673	-1.30292	N	N	5	intronic	.	PIP5K1B	ENSG00000107242
rs541293004	chr3:121314242	-1.30292	N	chr3:121781723	NA	intronic	.	FBXO40	ENSG00000163833
rs558322710	chr11:22215353	-1.30292	N	N	NA	intronic	.	ANO5	ENSG00000171714
rs578068516	chr5:53767227	-1.30292	N	N	NA	intergenic	.	.	.
rs576058387	chr9:95955533	-1.30292	N	chr9:95684697	NA	intronic	.	WNK2	ENSG00000165238
rs544675280	chr19:55662768	-1.30292	N	N	NA	downstream	.	.	.
rs565517257	chr20:43211763	-1.30292	N	chr20:43042364	NA	intronic	.	PKIG	ENSG00000168734
rs538029139	chr2:29234660	-1.30292	N	N	NA	intronic	.	FAM179A	ENSG00000189350
rs542336836	chr3:138078223	-1.30292	N	N	NA	intronic	.	MRAS	ENSG00000158186
rs45458802	chr17:37822049	-1.30292	N	chr17:38157841	4	exonic	nonsynonymous	TCAP	ENSG00000173991
rs80225862	chr11:119238891	-1.30292	N	chr11:118747576	4	intronic	.	USP2	ENSG00000036672
rs577103863	chr4:47816974	-1.30292	N	N	NA	intronic	.	CORIN	ENSG00000145244
rs547370632	chr2:238524044	-1.30292	N	chr2:238873673	NA	intergenic	.	.	.
rs539477836	chr10:88452000	-1.30292	N	N	NA	intronic	.	LDB3	ENSG00000122367
rs542336838	chr10:90004484	-1.30292	N	chr10:89681458	NA	intergenic	.	.	.
rs73357366	chr17:74685657	-1.30292	N	chr17:74710128	5	intronic	.	MXRA7	ENSG00000182534
rs544816863	chr17:1620499	-1.30292	N	chr17:2014984	NA	intronic	.	WDR81	ENSG00000167716
rs35080503	chr11:76153173	-1.30292	N	chr11:75891182	6	intergenic	.	.	.
rs183081385	chr1:217248406	-1.30292	N	N	5	intronic	.	ESRRG	ENSG00000196482
rs553635093	chr2:40604506	-1.30292	N	N	NA	intronic	.	SLC8A1	ENSG00000183023
rs56003096	chr16:46764585	-1.30292	N	N	5	exonic	synonymous	MYLK3	ENSG00000140795
rs146913957	chr5:126308082	-1.30292	N	chr5:126091428	4	intronic	.	2020-03-03	ENSG00000173926
rs192420198	chr15:89659482	-1.30292	N	N	5	intronic	.	ABHD2	ENSG00000140526
rs572187816	chr11:1784000	-1.30292	N	chr11:1874221	NA	intronic	.	CTSD	ENSG00000117984
rs572187815	chr5:41366649	-1.30292	N	N	NA	intronic	.	PLCXD3	ENSG00000182836
rs573189549	chr16:66962901	-1.30292	N	chr16:67377216	NA	intergenic	.	.	.
rs533064179	chr15:63266876	-1.30292	N	chr15:62830704	NA	intergenic	.	.	.
rs533064178	chr8:134549565	-1.30292	N	chr8:134103953	NA	intronic	.	ST3GAL1	ENSG00000008513
rs566595746	chr19:1242015	-1.30292	N	chr19:836144	NA	intronic	.	ATP5D	ENSG00000099624
rs558253887	chr13:31799066	-1.30292	N	N	NA	intronic	.	B3GALTL	ENSG00000187676
rs575242930	chr15:71945536	-1.30292	N	N	NA	intronic	.	THSD4	ENSG00000187720
rs574794222	chr6:30584857	-1.30292	N	N	NA	intronic	.	PPP1R10	ENSG00000204569
rs571909053	chr10:121428203	-1.30292	N	N	NA	intronic	.	BAG3	ENSG00000151929
rs567306885	chr7:136571233	-1.30292	N	N	NA	intronic	.	CHRM2	ENSG00000181072
rs551510996	chr1:228546343	-1.30292	N	N	NA	intronic	.	OBSCN	ENSG00000154358
rs140642815	chr3:192162324	-1.30292	N	N	2b	intronic	.	FGF12	ENSG00000114279
rs528040812	chr3:12735809	-1.30292	N	chr3:12267780	NA	intergenic	.	.	.
rs182423214	chr2:63820661	-1.30292	N	N	7	intronic	.	MDH1	ENSG00000014641
rs145228613	chr6:140311133	-1.30292	N	N	5	ncRNA_intronic	.	.	.
rs147777664	chr1:202403508	-1.30292	N	N	5	intronic	.	PPP1R12B	ENSG00000077157
rs192975849	chr13:34115260	-1.30292	N	N	5	intronic	.	.	.
rs201780964	chr15:86124653	-1.30292	N	chr15:86294211	4	exonic	synonymous	AKAP13	ENSG00000170776
rs577732577	chr5:43600701	-1.30292	N	chr5:43866596	NA	ncRNA_intronic	.	.	.
rs560629405	chr18:32711732	-1.30292	N	N	NA	intronic	.	MAPRE2	ENSG00000166974
rs554859829	chr3:187897774	-1.30292	N	chr3:187652724	NA	ncRNA_exonic	.	.	.
rs73362070	chr10:116426070	-1.30292	N	N	7	intronic	.	ABLIM1	ENSG00000099204
rs559622587	chr7:44161981	-1.30292	N	N	NA	UTR5	.	POLD2	ENSG00000106628
rs192517308	chr14:33290829	-1.30292	N	N	6	exonic	synonymous	AKAP6	ENSG00000151320
rs534160483	chr10:121428229	-1.30292	N	N	NA	intronic	.	BAG3	ENSG00000151929
rs181188211	chr11:16898266	-1.30292	N	chr11:16618307	7	intronic	.	PLEKHA7	ENSG00000166689
rs58673439	chr8:124463133	-1.30292	N	N	5	intergenic	.	.	.
rs540934731	chr5:41434575	-1.30292	N	N	NA	intronic	.	PLCXD3	ENSG00000182836
rs559995976	chr2:220489749	-1.30292	N	chr2:220049128	NA	intergenic	.	.	.
rs543303433	chr14:55038093	-1.30292	N	N	NA	intronic	.	SAMD4A	ENSG00000020577
rs111318302	chr10:88446061	-1.30292	N	N	5	intronic	.	LDB3	ENSG00000122367
rs553745658	chr14:104311209	-1.30292	N	chr14:103898525	NA	intronic	.	PPP1R13B	ENSG00000088808
rs61980231	chr14:34506156	-1.30292	N	N	7	intergenic	.	.	.
rs575277372	chr10:73976408	-1.30292	N	chr10:73520632	NA	intronic	.	ANAPC16	ENSG00000166295
rs141109150	chr4:114369668	-1.30292	N	N	6	intergenic	.	.	.
rs550536265	chr18:34006020	-1.30292	N	N	NA	intronic	.	FHOD3	ENSG00000134775
rs552787354	chr11:126224171	-1.30292	N	chr11:126024042	NA	ncRNA_intronic	.	.	.
rs545833473	chr15:65040852	-1.30292	N	chr15:64672002	NA	intronic	.	RBPMS2	ENSG00000166831
rs560673660	chr22:36010544	-1.30292	N	N	NA	intronic	.	MB	ENSG00000198125
rs546243325	chr9:13914644	-1.30292	N	chr9:13676533	NA	intergenic	.	.	.
rs570066680	chr6:44216338	-1.30292	N	chr6:43804571	NA	intronic	.	HSP90AB1	ENSG00000096384
rs60920351	chr2:128429456	-1.30292	N	N	5	intronic	.	LIMS2	ENSG00000072163
rs534892835	chr8:133778026	-1.30292	N	chr8:134103953	NA	intergenic	.	.	.
rs544308188	chr22:36003641	-1.30292	N	N	NA	intronic	.	MB	ENSG00000198125
rs556936452	chr8:41525655	-1.30292	N	N	NA	intronic	.	ANK1	ENSG00000029534
rs12464554	chr2:135017890	-1.30292	N	chr2:134991024	5	intronic	.	MGAT5	ENSG00000152127
rs116360456	chr2:40608314	-1.30292	N	N	7	intronic	.	SLC8A1	ENSG00000183023
rs564277780	chr1:64056300	-1.30292	N	N	NA	intergenic	.	.	.
rs533558325	chr9:95971663	-1.30292	N	chr9:95684697	NA	intronic	.	WNK2	ENSG00000165238
rs540196053	chr3:69796977	-1.30292	N	N	NA	intronic	.	MITF	ENSG00000187098
rs543380962	chr13:75984768	-1.30292	N	N	NA	intronic	.	TBC1D4	ENSG00000136111
rs111844708	chr4:47768070	-1.30292	N	N	7	intronic	.	CORIN	ENSG00000145244
rs75059373	chr7:151573992	-1.30292	N	N	2b	UTR5	.	PRKAG2	ENSG00000106617
rs537771989	chr17:55166751	-1.30292	N	chr17:55463857	NA	intronic	.	AKAP1	ENSG00000121057
rs143701423	chr15:64264238	-1.30292	N	chr15:64672002	4	intronic	.	DAPK2	ENSG00000035664
rs2701271	chr12:81270783	-1.30292	N	N	6	intronic	.	LIN7A	ENSG00000111052
rs544310664	chr20:33905397	-1.30292	N	N	NA	intronic	.	UQCC1	ENSG00000101019
rs573217293	chr9:13652682	-1.30292	N	chr9:13676533	NA	intergenic	.	.	.
rs76135885	chr20:42816803	-1.30292	N	chr20:42660286	4	upstream	.	.	.
rs191557416	chr10:123948096	-1.30292	N	N	5	intronic	.	TACC2	ENSG00000138162
rs191117827	chr19:41937267	-1.30292	N	N	5	UTR3	.	ATP5SL	ENSG00000105341
rs571866907	chr6:13081080	-1.30292	N	N	NA	intronic	.	.	.
rs8020534	chr14:55177389	-1.30292	N	N	5	intronic	.	SAMD4A	ENSG00000020577
rs576744895	chr1:65221384	-1.30292	N	chr1:65412830	NA	intronic	.	RAVER2	ENSG00000162437
rs562667444	chr14:33287921	-1.30292	N	N	NA	intronic	.	AKAP6	ENSG00000151320
rs549567254	chr8:25901072	-1.30292	N	N	NA	intronic	.	EBF2	ENSG00000221818
rs543566003	chr5:131539347	-1.30292	N	chr5:131705458	NA	intronic	.	P4HA2	ENSG00000072682
rs545884766	chr11:16846596	-1.30292	N	chr11:16618307	NA	intronic	.	PLEKHA7	ENSG00000166689
rs375775163	chr1:6265787	-1.30292	N	N	4	ncRNA_intronic	.	.	.
rs574312544	chr2:237150254	-1.30292	N	N	NA	intronic	.	ASB18	ENSG00000182177
rs533114889	chr20:25207548	-1.30292	N	chr20:25194611	NA	downstream	.	.	.
rs184426523	chr4:84547003	-1.30292	N	chr4:84159219	6	intergenic	.	.	.
rs189950273	chr8:67066142	-1.30292	N	chr8:66910531	5	intronic	.	TRIM55	ENSG00000147573
rs557694799	chr3:192445381	-1.30292	N	N	NA	UTR5	.	FGF12	ENSG00000114279
rs36009100	chr19:11641648	-1.30292	N	chr19:11921021	2b	intergenic	.	.	.
rs528334285	chr15:75197326	-1.30292	N	chr15:75361539	NA	intronic	.	FAM219B	ENSG00000178761
rs557736932	chr8:38757700	-1.30292	N	chr8:38804069	NA	intergenic	.	.	.
rs547681783	chr12:19319399	-1.30292	N	N	NA	intronic	.	PLEKHA5	ENSG00000052126
rs558467074	chr15:25105259	-1.30292	N	N	NA	intronic	.	SNRPN	ENSG00000128739
rs531947248	chr9:116312825	-1.30292	N	chr9:116085822	NA	intronic	.	RGS3	ENSG00000138835
rs188850100	chr14:23908281	-1.30292	N	chr14:23755598	7	intergenic	.	.	.
rs187808906	chr9:100289851	-1.30292	N	N	7	intronic	.	TMOD1	ENSG00000136842
rs557350946	chr3:119015087	-1.30292	N	N	NA	intronic	.	ARHGAP31	ENSG00000031081
rs572588303	chr5:78676550	-1.30292	N	N	NA	intronic	.	HOMER1	ENSG00000152413
rs571783306	chr12:111001567	-1.30292	N	chr12:111357727	NA	intronic	.	PPTC7	ENSG00000196850
rs112597968	chr19:36641938	-1.30292	N	N	5	splicing	.	COX7A1	ENSG00000161281
rs141487753	chr10:73596053	-1.30292	N	chr10:73520632	4	intronic	.	PSAP	ENSG00000197746
rs370082904	chr15:35084727	-1.30292	N	N	5	exonic	synonymous	ACTC1	ENSG00000159251
rs553864176	chr9:116228501	-1.30292	N	chr9:116085822	NA	intronic	.	RGS3	ENSG00000138835
rs577971671	chr15:49170229	-1.30292	N	N	NA	intronic	.	SHC4	ENSG00000185634
rs546274095	chr13:43630076	-1.30292	N	N	NA	intronic	.	DNAJC15	ENSG00000120675
rs553864172	chr5:41442865	-1.30292	N	N	NA	intronic	.	PLCXD3	ENSG00000182836
rs532416393	chr14:33192053	-1.30292	N	N	NA	intronic	.	AKAP6	ENSG00000151320
rs557167118	chr1:205473391	-1.30292	N	chr1:205676263	NA	upstream	.	.	.
rs576010883	chr14:55171934	-1.30292	N	N	NA	intronic	.	SAMD4A	ENSG00000020577
rs7312823	chr12:59991287	-1.30292	N	N	4	intronic	.	SLC16A7	ENSG00000118596
rs150220054	chr12:2494090	-1.30292	N	N	4	intronic	.	CACNA1C	ENSG00000151067
rs558528664	chr9:97635932	-1.30292	N	N	NA	intronic	.	C9orf3	ENSG00000148120
rs532605252	chr8:126103974	-1.30292	N	chr8:126474356	NA	UTR5	.	KIAA0196	ENSG00000164961
rs180710123	chr4:174437299	-1.30292	N	N	4	intergenic	.	.	.
rs571755651	chr2:238773559	-1.30292	N	chr2:238873673	NA	intronic	.	RAMP1	ENSG00000132329
rs1441591	chr3:178101352	-1.30292	N	N	6	intergenic	.	.	.
rs78647166	chr11:34349898	-1.30292	N	chr11:33903609	2b	intronic	.	ABTB2	ENSG00000166016
rs115711147	chr14:73243134	-1.30292	N	chr14:73414316	5	intronic	.	DPF3	ENSG00000205683
rs148233644	chr18:25556963	-1.30292	N	N	5	intronic	.	CDH2	ENSG00000170558
rs188589494	chr7:8302028	-1.30292	N	chr7:8024840	4	ncRNA_exonic	.	ICA1	ENSG00000003147
rs146096805	chr3:37218488	-1.30292	N	N	5	upstream	.	.	.
rs570817170	chr21:41162534	-1.30292	N	N	NA	intronic	.	IGSF5	ENSG00000183067
rs571302672	chr10:103646763	-1.30292	N	N	NA	intronic	.	C10orf76	ENSG00000120029
rs62433861	chr7:563698	-1.30292	N	N	4	ncRNA_intronic	.	.	.
rs142225348	chr19:46283095	-1.30292	N	chr19:46359794	4	exonic	synonymous	DMPK	ENSG00000104936
rs191022136	chr10:62048095	-1.30292	N	N	4	intronic	.	ANK3	ENSG00000151150
rs569685540	chr1:237212916	-1.30292	N	N	NA	intronic	.	RYR2	ENSG00000198626
rs569897153	chr11:47367510	-1.30292	N	chr11:47454152	NA	intronic	.	MYBPC3	ENSG00000134571
rs146893049	chr4:24168506	-1.30292	N	N	6	intergenic	.	.	.
rs555949130	chr16:67204819	-1.30292	N	chr16:67377216	NA	intronic	.	NOL3	ENSG00000140939
rs540764371	chr12:49171594	-1.30292	N	chr12:49080698	NA	intronic	.	ADCY6	ENSG00000174233
rs547831413	chr3:158281745	-1.30292	N	N	NA	ncRNA_intronic	.	.	.
rs150124490	chr6:56112019	-1.30292	N	N	2b	intronic	.	COL21A1	ENSG00000124749
rs149520400	chr22:19418144	-1.30292	N	chr22:19058146	4	intronic	.	HIRA	ENSG00000100084
rs150234012	chr1:184919660	-1.30292	N	chr1:185391167	6	intronic	.	FAM129A	ENSG00000135842
rs76174488	chr15:92601811	-1.30292	N	N	6	intronic	.	SLCO3A1	ENSG00000176463
rs576012066	chr8:145534627	-1.30292	N	chr8:145158607	NA	intronic	.	HSF1	ENSG00000185122
rs539967579	chr12:54070037	-1.30292	N	chr12:54387947	NA	UTR5	.	ATP5G2	ENSG00000135390
rs538023969	chr12:93636743	-1.30292	N	N	NA	ncRNA_intronic	.	.	.
rs545772285	chr1:237268249	-1.30292	N	N	NA	intronic	.	RYR2	ENSG00000198626
rs574594596	chr2:64102020	-1.30292	N	N	NA	intronic	.	UGP2	ENSG00000169764
rs546557978	chr6:53536069	-1.30292	N	N	NA	intergenic	.	.	.
rs538806432	chr3:8775996	-1.30292	N	N	NA	intronic	.	CAV3	ENSG00000182533
rs142142086	chr1:46153118	-1.30292	N	chr1:46513012	4	upstream	.	TMEM69	ENSG00000159596
rs7302663	chr12:94205131	-1.30292	N	chr12:94536803	4	intronic	.	CRADD	ENSG00000169372
rs549114993	chr12:106677293	-1.30292	N	N	NA	intergenic	.	.	.
rs556236883	chr12:3363003	-1.30292	N	chr12:3020644	NA	intronic	.	TSPAN9	ENSG00000011105
rs568870903	chr6:45913179	-1.30292	N	chr6:45569863	NA	intronic	.	CLIC5	ENSG00000112782
rs561292915	chr2:40619174	-1.30292	N	N	NA	intronic	.	SLC8A1	ENSG00000183023
rs146425939	chr10:18761627	-1.30292	N	chr10:18266410	7	intronic	.	CACNB2	ENSG00000165995
rs540027699	chr1:214181762	-1.30292	N	chr1:213937382	NA	intronic	.	PROX1	ENSG00000117707
rs552779786	chr17:74732144	-1.30292	N	chr17:74710128	NA	UTR3	.	SRSF2	ENSG00000161547
rs191128753	chr10:18633512	-1.30292	N	chr10:18266410	7	intronic	.	CACNB2	ENSG00000165995
rs569203618	chr12:119685747	-1.30292	N	chr12:120146925	NA	intergenic	.	.	.
rs77365064	chr6:138893557	-1.30292	N	N	4	UTR5	.	NHSL1	ENSG00000135540
rs562613005	chr12:32960828	-1.30292	N	N	NA	intronic	.	PKP2	ENSG00000057294
rs45568642	chr20:36782045	-1.30292	N	chr20:36895860	4	intronic	.	TGM2	ENSG00000198959
rs557547022	chr10:98273412	-1.30292	N	N	NA	exonic	nonsynonymous	TLL2	ENSG00000095587
rs559060291	chr18:9118155	-1.30292	N	N	NA	intronic	.	NDUFV2	ENSG00000178127
rs17095295	chr1:74895901	-1.30292	N	N	7	intronic	.	TNNI3K	ENSG00000116783
rs539985131	chr1:208137026	-1.30292	N	chr1:207991209	NA	intergenic	.	.	.
rs17095291	chr1:74895162	-1.30292	N	N	7	intronic	.	TNNI3K	ENSG00000116783
rs559742738	chr7:47980546	-1.30292	N	chr7:48105493	NA	intronic	.	PKD1L1	ENSG00000158683
rs6719765	chr2:106127463	-1.30292	Y	chr2:106433909	4	intergenic	.	.	.
rs537253997	chr9:112886721	-1.30292	N	chr9:113338735	NA	intronic	.	AKAP2	ENSG00000241978
rs577637464	chr10:123888531	-1.30292	N	N	NA	intronic	.	TACC2	ENSG00000138162
rs149704995	chr6:141725099	-1.30292	N	N	4	intergenic	.	.	.
rs566158978	chr3:183365119	-1.30292	N	chr3:183730295	NA	intronic	.	KLHL24	ENSG00000114796
rs17095298	chr1:74896648	-1.30292	N	N	5	intronic	.	TNNI3K	ENSG00000116783
rs539756240	chr4:8276193	-1.30292	N	N	NA	intronic	.	HTRA3	ENSG00000170801
rs143782519	chr2:101492650	-1.30292	N	chr2:101778319	4	intronic	.	NPAS2	ENSG00000170485
rs115201632	chr5:79023911	-1.30292	N	N	5	intronic	.	CMYA5	ENSG00000164309
rs569393357	chr20:42769027	-1.30292	N	chr20:42660286	NA	intronic	.	JPH2	ENSG00000149596
rs572820570	chr10:89928370	-1.30292	N	chr10:89681458	NA	intergenic	.	.	.
rs550778380	chr20:24482917	-1.30292	N	N	NA	intronic	.	SYNDIG1	ENSG00000101463
rs117904677	chr8:38764724	-1.30292	N	chr8:38804069	7	intronic	.	PLEKHA2	ENSG00000169499
rs150835427	chr12:93561236	-1.30292	N	N	4	ncRNA_intronic	.	.	.
rs557434744	chr3:135747524	-1.30292	N	N	NA	intronic	.	PPP2R3A	ENSG00000073711
rs187275725	chr3:42845098	-1.30292	N	chr3:42896515	4	intronic	.	HIGD1A	ENSG00000181061
rs149061848	chr2:40660499	-1.30292	N	N	7	intronic	.	SLC8A1	ENSG00000183023
rs531983683	chr14:77428496	-1.30292	N	chr14:77856184	NA	intergenic	.	.	.
rs564427832	chr12:56694578	-1.30292	N	chr12:56375137	NA	upstream	.	.	.
rs10844365	chr12:32962040	-1.30292	N	N	7	intronic	.	PKP2	ENSG00000057294
rs10844367	chr12:32973881	-1.30292	N	N	5	intronic	.	PKP2	ENSG00000057294
rs10844366	chr12:32962395	-1.30292	N	N	5	intronic	.	PKP2	ENSG00000057294
rs543312539	chr3:187908110	-1.30292	N	chr3:187652724	NA	intronic	.	.	.
rs144315792	chr13:23862947	-1.30292	N	N	4	intronic	.	SGCG	ENSG00000102683
rs528734251	chr2:40459118	-1.30292	N	N	NA	ncRNA_intronic	.	SLC8A1	ENSG00000183023
rs544469312	chr6:123792611	-1.30292	N	N	NA	ncRNA_exonic	.	TRDN	ENSG00000186439
rs574644070	chr2:197457973	-1.30292	N	chr2:196974333	NA	upstream	.	.	.
rs557400582	chr18:33961475	-1.30292	N	N	NA	intronic	.	FHOD3	ENSG00000134775
rs150001261	chr5:66188369	-1.30292	N	N	5	intronic	.	MAST4	ENSG00000069020
rs181054228	chr3:159582167	-1.30292	N	chr3:159637678	7	intronic	.	IQCJ-SCHIP1	ENSG00000250588
rs531721117	chr6:5783182	-1.30292	N	N	NA	intergenic	.	.	.
rs544734423	chr10:116275051	-1.30292	N	N	NA	intronic	.	ABLIM1	ENSG00000099204
rs557699164	chr18:34091103	-1.30292	N	N	NA	intronic	.	FHOD3	ENSG00000134775
rs9900074	chr17:46124326	-1.30292	N	chr17:46230891	5	intergenic	.	.	.
rs192906684	chr8:22255532	-1.30292	N	chr8:22436681	5	intronic	.	SLC39A14	ENSG00000104635
rs587653147	chr1:150978058	-1.30292	N	chr1:150595537	NA	intronic	.	FAM63A	ENSG00000143409
rs369799510	chr11:113741826	-1.30292	N	chr11:113984489	5	intronic	.	USP28	ENSG00000048028
rs190770835	chr6:157751696	-1.30292	N	N	6	intergenic	.	.	.
rs115791618	chr12:20600214	-1.30292	N	chr12:20578881	7	intronic	.	PDE3A	ENSG00000172572
rs542299169	chr12:3385600	-1.30292	N	chr12:3020644	NA	intronic	.	TSPAN9	ENSG00000011105
rs530633710	chr15:40617114	-1.30292	N	N	NA	UTR3	.	.	.
rs542040860	chr22:46731955	-1.30292	N	chr22:46615376	NA	intronic	.	TRMU	ENSG00000100416
rs569159203	chr22:36857612	-1.30292	N	chr22:36545826	NA	intergenic	.	.	.
rs374812747	chr16:25118456	-1.30292	N	chr16:24848471	2b	ncRNA_intronic	.	.	.
rs535457775	chr7:56043219	-1.30292	N	chr7:56068714	NA	intronic	.	GBAS	ENSG00000146729
rs541906767	chr12:19332753	-1.30292	N	N	NA	intronic	.	PLEKHA5	ENSG00000052126
rs563061865	chr15:26641392	-1.30292	N	N	NA	intergenic	.	.	.
rs187835107	chr5:66125914	-1.30292	N	N	2b	intronic	.	MAST4	ENSG00000069020
rs577328229	chr18:3186102	-1.30292	N	N	NA	intronic	.	MYOM1	ENSG00000101605
rs17446372	chr18:25665051	-1.30292	N	N	6	intronic	.	CDH2	ENSG00000170558
rs529942258	chr8:80942412	-1.30292	N	chr8:81061042	NA	exonic	synonymous	MRPS28	ENSG00000147586
rs547254931	chr7:151574812	-1.30292	N	N	NA	ncRNA_intronic	.	.	.
rs561117725	chr16:83936407	-1.30292	N	N	NA	intronic	.	MLYCD	ENSG00000103150
rs56831510	chr6:150530347	-1.30292	N	chr6:150373194	5	intronic	.	PPP1R14C	ENSG00000198729
rs188410018	chr3:123126378	-1.30292	N	chr3:123105721	7	intronic	.	ADCY5	ENSG00000173175
rs530407023	chr1:110950908	-1.30292	N	chr1:111348029	NA	ncRNA_intronic	.	.	.
rs77804117	chr9:112558012	-1.30292	N	chr9:112722330	5	intronic	.	PALM2-AKAP2	ENSG00000157654
rs183323335	chr10:88435157	-1.30292	N	N	5	intronic	.	LDB3	ENSG00000122367
rs1823924	chr12:32976221	-1.30292	N	N	6	intronic	.	PKP2	ENSG00000057294
rs137866630	chr18:25693586	-1.30292	N	N	5	intronic	.	CDH2	ENSG00000170558
rs572701743	chr19:16545841	-1.30292	N	chr19:16548375	NA	intronic	.	EPS15L1	ENSG00000127527
rs575445508	chr8:52639162	-1.30292	N	N	NA	intronic	.	PXDNL	ENSG00000147485
rs573008751	chr11:112754291	-1.30292	N	N	NA	intergenic	.	.	.
rs574711129	chr16:58451143	-1.30292	N	N	NA	intergenic	.	.	.
rs542538121	chr12:3293848	-1.30292	N	chr12:3020644	NA	intronic	.	TSPAN9	ENSG00000011105
rs112961317	chr8:38034864	-1.30292	N	N	2b	intronic	.	BAG4	ENSG00000156735
rs190956929	chr14:32876505	-1.30292	N	N	2b	intronic	.	AKAP6	ENSG00000151320
rs140528092	chr15:92465999	-1.30292	N	N	5	intronic	.	SLCO3A1	ENSG00000176463
rs6788722	chr3:66505396	-1.30292	N	N	7	intronic	.	LRIG1	ENSG00000144749
rs564184040	chr8:42402364	-1.30292	N	N	NA	intronic	.	SMIM19	ENSG00000176209
rs142414432	chr2:179659191	-1.30292	N	N	4	exonic	nonsynonymous	TTN	ENSG00000155657
rs574415795	chr11:11997795	-1.30292	N	chr11:12133478	NA	intronic	.	DKK3	ENSG00000050165
rs374863468	chr22:41884068	-1.30292	N	chr22:41752944	5	intronic	.	ACO2	ENSG00000100412
rs16830286	chr3:119383278	-1.30292	N	chr3:119736594	4	intergenic	.	.	.
rs16830285	chr3:119381579	-1.30292	N	chr3:119736594	4	intergenic	.	.	.
rs541866901	chr10:112467500	-1.30292	N	chr10:111969919	NA	intronic	.	RBM20	ENSG00000203867
rs548726257	chr6:118833577	-1.30292	N	N	NA	intronic	.	CEP85L	ENSG00000111860
rs16830280	chr2:135017417	-1.30292	N	chr2:134991024	5	intronic	.	MGAT5	ENSG00000152127
rs574751411	chr14:78293049	-1.30292	N	chr14:77939965	NA	intronic	.	ADCK1	ENSG00000063761
rs533850282	chr10:21182413	-1.30292	N	N	NA	intronic	.	NEBL	ENSG00000078114
rs7988412	chr13:28000282	-1.30292	Y	chr13:28455266	4	intronic	.	GTF3A	ENSG00000122034
rs574100131	chr2:169416999	-1.30292	N	chr2:169707552	NA	intronic	.	CERS6	ENSG00000172292
rs183956818	chr10:21174512	-1.30292	N	N	4	intronic	.	NEBL	ENSG00000078114
rs564067839	chr3:156825627	-1.30292	N	N	NA	ncRNA_intronic	.	.	.
rs548566651	chr18:3224239	-1.30292	N	N	NA	intergenic	.	.	.
rs544280809	chr19:3953485	-1.30292	N	chr19:4090422	NA	ncRNA_intronic	.	.	.
rs545849383	chr8:17931164	-1.30292	N	N	NA	intronic	.	ASAH1	ENSG00000104763
rs4968898	chr17:66505856	-1.30292	N	N	1f	intronic	.	.	.
rs556446487	chr7:116589285	-1.30292	N	chr7:116357368	NA	intergenic	.	.	.
rs560719910	chr3:66498482	-1.30292	N	N	NA	intronic	.	LRIG1	ENSG00000144749
rs530917389	chr9:97676404	-1.30292	N	N	NA	intronic	.	C9orf3	ENSG00000148120
rs556950137	chr1:214167483	-1.30292	N	chr1:213937382	NA	intronic	.	PROX1	ENSG00000117707
rs74481906	chr10:33617186	-1.30292	N	N	4	intronic	.	NRP1	ENSG00000099250
rs116694365	chr1:232693783	-1.30292	N	N	4	intergenic	.	.	.
rs527250050	chr14:75352475	-1.30292	N	N	NA	intronic	.	DLST	ENSG00000119689
rs533244257	chr13:28041057	-1.30292	N	chr13:28455266	NA	intergenic	.	.	.
rs552986602	chr12:33037730	-1.30292	N	N	NA	intronic	.	PKP2	ENSG00000057294
rs556689025	chr11:47200183	-1.30292	N	chr11:47454152	NA	intronic	.	PACSIN3	ENSG00000165912
rs541157916	chr2:40707059	-1.30292	N	N	NA	intronic	.	SLC8A1	ENSG00000183023
rs560211887	chr8:11546022	-1.30292	N	chr8:11836514	NA	intronic	.	.	.
rs11574659	chr19:49842514	-1.30292	N	chr19:49459104	4	intronic	.	CD37	ENSG00000104894
rs547048480	chr7:16685092	-1.30292	N	chr7:17015156	NA	intronic	.	ANKMY2	ENSG00000106524
rs146072922	chr10:121001146	-1.30292	N	N	7	intronic	.	GRK5	ENSG00000198873
rs148016230	chr9:128651355	-1.30292	N	N	3a	intronic	.	PBX3	ENSG00000167081
rs556457461	chr13:29017186	-1.30292	N	chr13:28641571	NA	intronic	.	FLT1	ENSG00000102755
rs558052272	chr2:88396993	-1.30292	N	N	NA	intronic	.	SMYD1	ENSG00000115593
rs562800627	chr3:167742311	-1.30292	N	N	NA	intronic	.	GOLIM4	ENSG00000173905
rs149065653	chr17:46909186	-1.30292	N	chr17:47047868	5	intronic	.	CALCOCO2	ENSG00000136436
rs184170827	chr15:86041582	-1.30292	N	chr15:86294211	5	intronic	.	AKAP13	ENSG00000170776
rs536431018	chr8:145536518	-1.30292	N	chr8:145158607	NA	intronic	.	HSF1	ENSG00000185122
rs2267406	chr22:39633749	-1.30292	Y	chr22:39840130	4	intronic	.	PDGFB	ENSG00000100311
rs527562498	chr15:92325063	-1.30292	N	N	NA	intergenic	.	.	.
rs72903588	chr2:71356498	-1.30292	N	chr2:71677946	4	intronic	.	MCEE	ENSG00000124370
rs566153060	chr1:116309517	-1.30292	N	N	NA	intronic	.	CASQ2	ENSG00000118729
rs180983373	chr15:98432615	-1.30292	N	N	6	intergenic	.	.	.
rs546384179	chr1:178314773	-1.30292	N	N	NA	intronic	.	RASAL2	ENSG00000075391
rs571168676	chr1:116297726	-1.30292	N	N	NA	intronic	.	CASQ2	ENSG00000118729
rs182735466	chr7:158649297	-1.30292	N	N	4	UTR5	.	WDR60	ENSG00000126870
rs539385974	chr11:16883470	-1.30292	N	chr11:16618307	NA	intronic	.	PLEKHA7	ENSG00000166689
rs189811182	chr8:11592281	-1.30292	N	chr8:11836514	7	intronic	.	GATA4	ENSG00000136574
rs533779181	chr17:55166588	-1.30292	N	chr17:55463857	NA	intronic	.	AKAP1	ENSG00000121057
rs117491563	chr10:51568041	-1.30292	N	N	5	intronic	.	NCOA4	ENSG00000138293
rs192941303	chr1:237422458	-1.30292	N	N	3a	intronic	.	RYR2	ENSG00000198626
rs565184347	chr3:178383637	-1.30292	N	N	NA	ncRNA_intronic	.	KCNMB2	ENSG00000197584
rs566503988	chr11:113740623	-1.30292	N	chr11:113984489	NA	intronic	.	USP28	ENSG00000048028
rs557108256	chr8:145160066	-1.30292	N	chr8:144989466	NA	intronic	.	MAF1	ENSG00000179632
rs566818236	chr10:51565239	-1.30292	N	N	NA	UTR5	.	NCOA4	ENSG00000138293
rs145741698	chr8:126320091	-1.30292	N	chr8:126474356	4	intronic	.	NSMCE2	ENSG00000156831
rs189824679	chr5:16497581	-1.30292	N	N	6	intronic	.	FAM134B	ENSG00000154153
rs76298409	chr5:16552489	-1.30292	N	N	7	intronic	.	FAM134B	ENSG00000154153
rs571732634	chr8:87519529	-1.30292	N	chr8:87169049	NA	intronic	.	RMDN1	ENSG00000176623
rs563562239	chr3:140812935	-1.30292	N	chr3:140926791	NA	intronic	.	SPSB4	ENSG00000175093
rs185789078	chr2:159990597	-1.30292	N	chr2:160345024	4	intronic	.	TANC1	ENSG00000115183
rs570608676	chr10:62054817	-1.30292	N	N	NA	intronic	.	ANK3	ENSG00000151150
rs150306867	chr9:134154667	-1.30292	N	N	2a	intergenic	.	.	.
rs185100939	chr17:27405620	-1.30292	N	chr17:27653016	2b	intronic	.	MYO18A	ENSG00000196535
rs114368565	chr10:88469261	-1.30292	N	N	5	intronic	.	LDB3	ENSG00000122367
rs545461699	chr7:44171677	-1.30292	N	N	NA	intergenic	.	.	.
rs41309029	chr7:150676730	-1.30292	N	chr7:150278589	2b	intergenic	.	.	.
rs563400857	chr3:66415793	-1.30292	N	N	NA	intronic	.	SLC25A26	ENSG00000144741
rs35311074	chr20:42760279	-1.30292	N	chr20:42660286	7	intronic	.	JPH2	ENSG00000149596
rs552405740	chr5:16461541	-1.30292	N	N	NA	intronic	.	ZNF622	ENSG00000173545
rs41309023	chr7:150676236	-1.30292	N	chr7:150278589	2b	upstream	.	.	.
rs150873631	chr8:11576509	-1.30292	N	chr8:11836514	4	intronic	.	GATA4	ENSG00000136574
rs137866493	chr10:112426598	-1.30292	N	chr10:111969919	3a	intronic	.	RBM20	ENSG00000203867
rs41309026	chr7:150676690	-1.30292	N	chr7:150278589	2b	intergenic	.	.	.
rs547815058	chr3:25494201	-1.30292	N	chr3:25381636	NA	intronic	.	RARB	ENSG00000077092
rs575011265	chr10:81955845	-1.30292	N	chr10:82218964	NA	intronic	.	ANXA11	ENSG00000122359
rs564730309	chr2:73459727	-1.30292	N	N	NA	intronic	.	PRADC1	ENSG00000135617
rs573824827	chr2:159965078	-1.30292	N	chr2:160345024	NA	intronic	.	TANC1	ENSG00000115183
rs558087175	chr19:46888310	-1.30292	N	chr19:47100565	NA	intronic	.	PPP5C	ENSG00000011485
rs6551194	chr3:27390490	-1.30292	N	chr3:27371843	5	intronic	.	NEK10	ENSG00000163491
rs535641803	chr8:11582612	-1.30292	N	chr8:11836514	NA	intronic	.	GATA4	ENSG00000136574
rs149678914	chr9:71578248	-1.30292	N	N	6	ncRNA_intronic	.	PIP5K1B	ENSG00000107242
rs563682848	chr10:115405888	-1.30292	N	chr10:115719472	NA	intronic	.	NRAP	ENSG00000197893
rs566428814	chr3:37291813	-1.30292	N	N	NA	intronic	.	GOLGA4	ENSG00000144674
rs566621577	chr2:63815410	-1.30292	N	N	NA	UTR5	.	WDPCP	ENSG00000143951
rs576131792	chr3:38575095	-1.30292	N	N	NA	intergenic	.	.	.
rs192909039	chr8:9006363	-1.30292	N	N	7	intronic	.	PPP1R3B	ENSG00000173281
rs6809665	chr3:42142350	-1.30292	N	N	7	intronic	.	TRAK1	ENSG00000182606
rs529449193	chr14:32030549	-1.30292	N	N	NA	upstream	.	.	.
rs555145058	chr9:112568031	-1.30292	N	chr9:112722330	NA	intronic	.	PALM2-AKAP2	ENSG00000157654
rs546292134	chr9:27151271	-1.30292	N	N	NA	intronic	.	TEK	ENSG00000120156
rs540525387	chr8:134504678	-1.30292	N	chr8:134103953	NA	intronic	.	ST3GAL1	ENSG00000008513
rs114654037	chr12:19293797	-1.30292	N	N	5	intronic	.	PLEKHA5	ENSG00000052126
rs369065012	chr12:3312294	-1.30292	N	chr12:3020644	2b	intronic	.	TSPAN9	ENSG00000011105
rs374028812	chr2:207308059	-1.30292	N	N	2b	upstream	.	.	.
rs146302448	chr1:41229432	-1.30292	N	chr1:41356780	7	intronic	.	NFYC	ENSG00000066136
rs528871002	chr17:925598	-1.30292	N	chr17:1373518	NA	intronic	.	ABR	ENSG00000159842
rs143577818	chr4:77227643	-1.30292	N	N	4	UTR5	.	FAM47E-STBD1	ENSG00000272414
rs547275435	chr10:18703958	-1.30292	N	chr10:18266410	NA	intronic	.	CACNB2	ENSG00000165995
rs576688947	chr7:128407448	-1.30292	N	chr7:128576086	NA	intronic	.	CALU	ENSG00000128595
rs527805003	chr6:97346795	-1.30292	N	N	NA	intergenic	.	.	.
rs145831518	chr7:123284473	-1.30292	N	N	2b	intergenic	.	.	.
rs577796563	chr4:84459031	-1.30292	N	chr4:84159219	NA	intronic	.	AGPAT9	ENSG00000138678
rs191206513	chr16:66955361	-1.30292	N	chr16:67377216	5	downstream	.	.	.
rs554940073	chr12:94179420	-1.30292	N	chr12:94536803	NA	intronic	.	CRADD	ENSG00000169372
rs10282929	chr8:144681777	-1.30292	N	chr8:144626721	1b	exonic	synonymous	TIGD5	ENSG00000179886
rs567555196	chr10:13344784	-1.30292	N	chr10:13552975	NA	intergenic	.	.	.
rs562756962	chr22:26150423	-1.30292	N	N	NA	intronic	.	MYO18B	ENSG00000133454
rs540936985	chr2:159976221	-1.30292	N	chr2:160345024	NA	intronic	.	TANC1	ENSG00000115183
rs145749443	chr3:25510711	-1.30292	N	chr3:25381636	2b	intronic	.	RARB	ENSG00000077092
rs555395411	chr3:121315482	-1.30292	N	chr3:121781723	NA	intronic	.	FBXO40	ENSG00000163833
rs8007663	chr14:105938839	-1.30292	N	chr14:105637156	4	upstream	.	.	.
rs568965927	chr10:33617111	-1.30292	N	N	NA	intronic	.	NRP1	ENSG00000099250
rs191538325	chr10:116277374	-1.30292	N	N	5	intronic	.	ABLIM1	ENSG00000099204
rs143712968	chr3:188055052	-1.30292	N	chr3:188441161	5	intronic	.	LPP	ENSG00000145012
rs548602585	chr4:65257327	-1.30292	N	N	NA	intronic	.	TECRL	ENSG00000205678
rs6778412	chr3:42107226	-1.30292	N	N	7	intergenic	.	.	.
rs553972159	chr20:55972764	-1.30292	N	N	NA	intronic	.	RBM38	ENSG00000132819
rs548907301	chr1:46385694	-1.30292	N	chr1:46513012	NA	intronic	.	MAST2	ENSG00000086015
rs532958791	chr11:119252593	-1.30292	N	N	NA	ncRNA_exonic	.	.	.
rs536239542	chr8:11574442	-1.30292	N	chr8:11836514	NA	intronic	.	GATA4	ENSG00000136574
rs8036223	chr15:45022969	-1.30292	N	N	7	ncRNA_intronic	.	.	.
rs186198309	chr12:21926889	-1.30292	N	N	2b	intronic	.	KCNJ8	ENSG00000121361
rs542168604	chr10:116298480	-1.30292	N	N	NA	intronic	.	ABLIM1	ENSG00000099204
rs188985974	chr7:49822851	-1.30292	N	chr7:50313352	6	intronic	.	VWC2	ENSG00000188730
rs186183911	chr14:55047446	-1.30292	N	N	5	intronic	.	SAMD4A	ENSG00000020577
rs551342326	chr4:65395738	-1.30292	N	N	NA	intergenic	.	.	.
rs142612984	chr7:32128787	-1.30292	N	N	7	intronic	.	PDE1C	ENSG00000154678
rs547547242	chr9:116237019	-1.30292	N	chr9:116085822	NA	intronic	.	RGS3	ENSG00000138835
rs557407054	chr3:187664476	-1.30292	N	chr3:187652724	NA	intergenic	.	.	.
rs556048942	chr7:16701002	-1.30292	N	chr7:17015156	NA	intronic	.	BZW2	ENSG00000136261
rs544806847	chr4:152720170	-1.30292	N	chr4:152342190	NA	intergenic	.	.	.
rs529291635	chr13:76000995	-1.30292	N	N	NA	intronic	.	TBC1D4	ENSG00000136111
rs137982138	chr2:40736299	-1.30292	N	N	7	intronic	.	SLC8A1	ENSG00000183023
rs6659207	chr1:232764044	-1.30292	N	N	4	intergenic	.	.	.
rs554473895	chr2:105997085	-1.30292	N	chr2:106433909	NA	intronic	.	FHL2	ENSG00000115641
rs369078363	chr10:33644128	-1.30292	N	N	6	intergenic	.	.	.
rs562011783	chr18:32661042	-1.30292	N	N	NA	intronic	.	MAPRE2	ENSG00000166974
rs186749767	chr6:3908473	-1.30292	N	N	5	intergenic	.	.	.
rs115717610	chr5:66301813	-1.30292	N	N	5	intronic	.	MAST4	ENSG00000069020
rs534961274	chr18:32655146	-1.30292	N	N	NA	intronic	.	MAPRE2	ENSG00000166974
rs570361379	chr3:42217265	-1.30292	N	N	NA	intronic	.	TRAK1	ENSG00000182606
rs569763825	chr20:33557947	-1.30292	N	N	NA	intronic	.	.	.
rs572225370	chr22:33998749	-1.30292	N	N	NA	intronic	.	LARGE	ENSG00000133424
rs528385293	chr17:908080	-1.30292	N	chr17:1373518	NA	UTR3	.	ABR	ENSG00000159842
rs543193046	chr9:71320886	-1.30292	N	N	NA	intronic	.	PIP5K1B	ENSG00000107242
rs575762778	chr12:39791559	-1.30292	N	N	NA	intronic	.	KIF21A	ENSG00000139116
rs571055652	chr4:84542667	-1.30292	N	chr4:84159219	NA	intergenic	.	.	.
rs541367277	chr8:67049472	-1.30292	N	chr8:66910531	NA	intronic	.	TRIM55	ENSG00000147573
rs537851393	chr20:36764015	-1.30292	N	chr20:36895860	NA	intronic	.	TGM2	ENSG00000198959
rs556015312	chr13:76390379	-1.30292	N	N	NA	intronic	.	LMO7	ENSG00000136153
rs555912334	chr15:85922749	-1.30292	N	chr15:86294211	NA	intergenic	.	.	.
rs555277074	chr5:80546894	-1.30292	N	N	NA	ncRNA_intronic	.	CKMT2	ENSG00000131730
rs189692063	chr2:105999518	-1.30292	N	chr2:106433909	6	intronic	.	FHL2	ENSG00000115641
rs182428974	chr10:78189878	-1.30292	N	N	5	intronic	.	C10orf11	ENSG00000148655
rs373106330	chr19:49656247	-1.30292	N	chr19:49459104	5	intronic	.	HRC	ENSG00000130528
rs3848637	chr19:1383491	-1.30292	N	chr19:1132637	2a	upstream	.	.	.
rs555625265	chr18:56223521	-1.30292	N	chr18:56395588	NA	intronic	.	ALPK2	ENSG00000198796
rs547284286	chr2:167349705	-1.30292	N	N	NA	intergenic	.	.	.
rs189363656	chr20:5988438	-1.30292	N	N	2b	intronic	.	CRLS1	ENSG00000088766
rs560799036	chr12:6645320	-1.30292	N	chr12:6499533	NA	intronic	.	GAPDH	ENSG00000111640
rs375343903	chr19:3953915	-1.30292	N	chr19:4090422	5	ncRNA_intronic	.	.	.
rs142274974	chr7:80238888	-1.30292	N	N	7	intronic	.	CD36	ENSG00000135218
rs112065579	chr14:94443245	-1.30292	N	chr14:94008080	4	upstream	.	.	.
rs539859888	chr9:95985323	-1.30292	N	chr9:95684697	NA	intronic	.	WNK2	ENSG00000165238
rs569199752	chr2:101727366	-1.30292	N	chr2:101778319	NA	intronic	.	TBC1D8	ENSG00000204634
rs542698389	chr11:119235347	-1.30292	N	chr11:118747576	NA	intronic	.	USP2	ENSG00000036672
rs79278390	chr1:217361922	-1.30292	N	N	4	intergenic	.	.	.
rs549597658	chr10:112495214	-1.30292	N	N	NA	intronic	.	RBM20	ENSG00000203867
rs16942717	chr15:89658440	-1.30292	N	N	5	intronic	.	ABHD2	ENSG00000140526
rs180993095	chr5:78985042	-1.30292	N	N	5	upstream	.	.	.
rs182528988	chr7:128471350	-1.30292	N	chr7:128576086	4	intronic	.	FLNC	ENSG00000128591
rs76126819	chr12:68336546	-1.30292	N	chr12:68667462	5	ncRNA_intronic	.	.	.
rs199655985	chr17:4845869	-1.30292	N	chr17:5326162	4	intronic	.	RNF167	ENSG00000108523
rs571445585	chr22:39651456	-1.30292	N	chr22:39840130	NA	intergenic	.	.	.
rs563561152	chr8:142431019	-1.30292	N	chr8:142329460	NA	upstream	.	PTP4A3	ENSG00000184489
rs577063847	chr12:33035702	-1.30292	N	N	NA	intronic	.	PKP2	ENSG00000057294
rs539084519	chr1:112298437	-1.30292	N	N	NA	UTR5	.	FAM212B	ENSG00000197852
rs182407500	chr1:214280703	-1.30292	N	chr1:213937382	5	intergenic	.	.	.
rs528980361	chr22:26160246	-1.30292	N	N	NA	intronic	.	MYO18B	ENSG00000133454
rs17673891	chr18:34070528	-1.30292	N	N	7	intronic	.	FHOD3	ENSG00000134775
rs111584889	chr12:111844779	-1.30292	N	chr12:112212874	4	intronic	.	SH2B3	ENSG00000111252
rs530578348	chr9:740860	-1.30292	N	chr9:288414	NA	exonic	nonsynonymous	KANK1	ENSG00000107104
rs541067758	chr5:70882895	-1.30292	N	N	NA	upstream	.	.	.
rs555135101	chr9:37988133	-1.30292	N	chr9:38196117	NA	intronic	.	SHB	ENSG00000107338
rs537844093	chr9:112507369	-1.30292	N	chr9:112722330	NA	intronic	.	PALM2	ENSG00000243444
rs569820985	chr9:2570232	-1.30292	N	chr9:2622278	NA	ncRNA_intronic	.	.	.
rs542096647	chr6:3910231	-1.30292	N	N	NA	intergenic	.	.	.
rs545109700	chr10:77054894	-1.30292	N	N	NA	intergenic	.	.	.
rs370103566	chr4:113593460	-1.30292	N	N	7	intergenic	.	.	.
rs559926944	chr12:102090176	-1.30292	N	chr12:101873240	NA	intergenic	.	.	.
rs189342088	chr8:125212986	-1.30292	N	N	4	ncRNA_intronic	.	.	.
rs200494777	chr2:27435040	-1.30292	N	chr2:27295885	2b	UTR5	.	SLC5A6	ENSG00000138074
rs539775656	chr7:32982166	-1.30292	N	N	NA	ncRNA_intronic	.	.	.
rs529694588	chr8:17473642	-1.30292	N	N	NA	intronic	.	PDGFRL	ENSG00000104213
rs45506701	chr20:36772128	-1.30292	N	chr20:36895860	2b	intronic	.	TGM2	ENSG00000198959
rs184165719	chr7:80241400	-1.30292	N	N	4	intronic	.	CD36	ENSG00000135218
rs74058021	chr12:574811	-1.30292	N	chr12:711662	7	intronic	.	B4GALNT3	ENSG00000139044
rs555380501	chr10:23387925	-1.30292	N	N	NA	intronic	.	MSRB2	ENSG00000148450
rs540624579	chr5:91628074	-1.30292	N	N	NA	intergenic	.	.	.
rs567115538	chr3:167807712	-1.30292	N	N	NA	intronic	.	GOLIM4	ENSG00000173905
rs117588459	chr8:25865427	-1.30292	N	N	6	NA	NA	EBF2	ENSG00000221818
rs1860743	chr7:151419941	-1.30292	N	N	5	intronic	.	PRKAG2	ENSG00000106617
rs4747210	chr10:73612282	-1.30292	N	chr10:73520632	4	intergenic	.	.	.
rs7637557	chr3:25520514	-1.30292	N	chr3:25381636	4	intronic	.	RARB	ENSG00000077092
rs562509772	chr3:124759249	-1.30292	N	N	NA	intronic	.	HEG1	ENSG00000173706
rs1860744	chr7:151390279	-1.30292	N	N	5	intronic	.	PRKAG2	ENSG00000106617
rs140513452	chr8:133733340	-1.30292	N	chr8:134103953	5	intronic	.	TMEM71	ENSG00000165071
rs144312858	chr4:174458293	-1.30292	N	N	4	ncRNA_intronic	.	.	.
rs143324168	chr12:93649163	-1.30292	N	chr12:94144175	7	ncRNA_intronic	.	.	.
rs550792601	chr19:46851474	-1.30292	N	chr19:47100565	NA	intronic	.	PPP5C	ENSG00000011485
rs556741011	chr12:4385103	-1.30292	N	chr12:4334295	NA	ncRNA_intronic	.	CCND2	ENSG00000118971
rs372624414	chr1:28974123	-1.30292	N	chr1:28620730	5	upstream	.	.	.
rs559363146	chr14:33291338	-1.30292	N	N	NA	exonic	nonsynonymous	AKAP6	ENSG00000151320
rs148029439	chr11:126229741	-1.30292	N	chr11:126024042	4	intronic	.	ST3GAL4	ENSG00000110080
rs75582523	chr12:119683898	-1.30292	N	chr12:120146925	4	intergenic	.	.	.
rs114031218	chr9:2624444	-1.30292	N	chr9:2622278	4	intronic	.	VLDLR	ENSG00000147852
rs560719145	chr3:179375963	-1.30292	N	N	NA	intronic	.	USP13	ENSG00000058056
rs528835623	chr20:13765735	-1.30292	N	N	NA	exonic	synonymous	NDUFAF5	ENSG00000101247
rs545021528	chr5:139724776	-1.30292	N	N	NA	intronic	.	HBEGF	ENSG00000113070
rs571439732	chr13:29958972	-1.30292	N	N	NA	intronic	.	MTUS2	ENSG00000132938
rs570395773	chr18:34023254	-1.30292	N	N	NA	intronic	.	FHOD3	ENSG00000134775
rs146657886	chr15:63221471	-1.30292	N	chr15:62830704	3a	intergenic	.	.	.
rs576762308	chr2:103378422	-1.30292	N	chr2:103394709	NA	upstream	.	.	.
rs527315507	chr5:170855799	-1.30292	N	N	NA	intronic	.	FGF18	ENSG00000156427
rs533218670	chr9:38041859	-1.30292	N	chr9:38196117	NA	intronic	.	SHB	ENSG00000107338
rs142774834	chr17:17931995	-1.30292	N	chr17:17707105	7	intronic	.	ATPAF2	ENSG00000171953
rs145520567	chr3:46899901	-1.30292	N	chr3:47184055	5	exonic	nonsynonymous	MYL3	ENSG00000160808
rs533805524	chr12:39836557	-1.30292	N	N	NA	intronic	.	KIF21A	ENSG00000139116
rs71518441	chr1:41230750	-1.30292	N	chr1:41356780	5	intronic	.	NFYC	ENSG00000066136
rs143794745	chr9:71651369	-1.30292	N	N	4	intronic	.	FXN	ENSG00000165060
rs145576533	chr10:21159861	-1.30292	N	N	4	intronic	.	NEBL	ENSG00000078114
rs563386223	chr6:129205221	-1.30292	N	N	NA	intronic	.	LAMA2	ENSG00000196569
rs542021704	chr1:237268829	-1.30292	N	N	NA	intronic	.	RYR2	ENSG00000198626
rs181171038	chr7:107574208	-1.30292	N	N	3a	intronic	.	LAMB1	ENSG00000091136
rs552999849	chr1:6266324	-1.30292	N	N	NA	UTR5	.	RNF207	ENSG00000158286
rs149438580	chr8:66655816	-1.30292	N	chr8:66910531	3a	intronic	.	PDE7A	ENSG00000205268
rs138573800	chr16:23085995	-1.30292	N	N	5	intronic	.	USP31	ENSG00000103404
rs59441032	chr19:30152995	-1.30292	N	N	5	intergenic	.	.	.
rs573106150	chr15:85383342	-1.30292	N	chr15:85178270	NA	exonic	nonsynonymous	ALPK3	ENSG00000136383
rs569708817	chr16:30079664	-1.30292	N	chr16:30471109	NA	intronic	.	ALDOA	ENSG00000149925
rs188799873	chr9:116336953	-1.30292	N	chr9:116085822	4	intronic	.	RGS3	ENSG00000138835
rs542777522	chr2:40668005	-1.30292	N	N	NA	intronic	.	SLC8A1	ENSG00000183023
rs551451210	chr2:40649730	-1.30292	N	N	NA	intronic	.	SLC8A1	ENSG00000183023
rs116159781	chr3:48059396	-1.30292	N	chr3:48388170	5	intronic	.	MAP4	ENSG00000047849
rs188799878	chr19:576841	-1.30292	N	chr19:836144	4	intronic	.	BSG	ENSG00000172270
rs565526676	chr20:25175890	-1.30292	N	chr20:25194611	NA	ncRNA_intronic	.	.	.
rs13121190	chr4:152729072	-1.30292	N	chr4:152342190	5	intergenic	.	.	.
rs144586659	chr9:116358804	-1.30292	N	chr9:116085822	3a	intronic	.	RGS3	ENSG00000138835
rs576131809	chr9:131580972	-1.30292	N	chr9:131465481	NA	exonic	synonymous	ENDOG	ENSG00000167136
rs73884882	chr22:39632875	-1.30292	N	chr22:39840130	3a	intronic	.	PDGFB	ENSG00000100311
rs2289517	chr4:174462531	-1.30292	N	N	5	ncRNA_intronic	.	.	.
rs2289516	chr4:174462138	-1.30292	N	N	7	ncRNA_intronic	.	.	.
rs113376410	chr11:128775032	-1.30292	N	chr11:128562098	2b	intronic	.	KCNJ5	ENSG00000120457
rs146331061	chr12:120730933	-1.30292	N	chr12:121194862	4	intergenic	.	.	.
rs529632543	chr1:85223818	-1.30292	N	N	NA	intergenic	.	.	.
rs111929656	chr7:8272259	-1.30292	N	chr7:8024840	6	exonic	synonymous	ICA1	ENSG00000003147
rs531650698	chr18:12365336	-1.30292	N	chr18:12856908	NA	intronic	.	AFG3L2	ENSG00000141385
rs549634794	chr10:123954908	-1.30292	N	N	NA	intronic	.	TACC2	ENSG00000138162
rs182338583	chr9:591812	-1.30292	N	chr9:288414	7	intronic	.	KANK1	ENSG00000107104
rs575543330	chr10:33602365	-1.30292	N	N	NA	intronic	.	NRP1	ENSG00000099250
rs531531581	chr9:37938251	-1.30292	N	chr9:38196117	NA	intronic	.	SHB	ENSG00000107338
rs202161687	chr16:58071471	-1.30292	N	N	5	exonic	nonsynonymous	MMP15	ENSG00000102996
rs550663645	chr8:11602063	-1.30292	N	chr8:11836514	NA	intronic	.	GATA4	ENSG00000136574
rs76569004	chr3:178383354	-1.30292	N	N	5	ncRNA_intronic	.	KCNMB2	ENSG00000197584
rs566992514	chr2:106026142	-1.30292	N	chr2:106433909	NA	intronic	.	FHL2	ENSG00000115641
rs186307784	chr11:119224484	-1.30292	N	chr11:118747576	5	intergenic	.	.	.
rs568952034	chr4:186522001	-1.30292	N	N	NA	intronic	.	SORBS2	ENSG00000154556
rs188011204	chr7:107531271	-1.30292	N	N	3a	upstream	.	.	.
rs144602673	chr14:32978013	-1.30292	N	N	5	intronic	.	AKAP6	ENSG00000151320
rs540928678	chr3:38763753	-1.30292	N	N	NA	exonic	nonsynonymous	SCN10A	ENSG00000185313
rs570160199	chr2:169314556	-1.30292	N	chr2:169707552	NA	intronic	.	CERS6	ENSG00000172292
rs535547959	chr3:138118709	-1.30292	N	N	NA	intronic	.	MRAS	ENSG00000158186
rs552095826	chr18:34022091	-1.30292	N	N	NA	intronic	.	FHOD3	ENSG00000134775
rs573359476	chr4:141931676	-1.30292	N	N	NA	intronic	.	RNF150	ENSG00000170153
rs546573440	chr10:11787748	-1.30292	N	N	NA	intronic	.	ECHDC3	ENSG00000134463
rs563006953	chr5:78788332	-1.30292	N	N	NA	intronic	.	HOMER1	ENSG00000152413
rs536563864	chr11:45871517	-1.30292	N	N	NA	intronic	.	CRY2	ENSG00000121671
rs61292828	chr1:237304315	-1.30292	N	N	6	intronic	.	RYR2	ENSG00000198626
rs138684371	chr3:66534761	-1.30292	N	N	5	intronic	.	LRIG1	ENSG00000144749
rs150594752	chr11:34936749	-1.30292	N	N	3a	intronic	.	APIP	ENSG00000149089
rs376578171	chr11:126307897	-1.30292	N	chr11:126024042	5	intronic	.	KIRREL3	ENSG00000149571
rs535551974	chr1:156183376	-1.30292	N	chr1:156088526	NA	intronic	.	PMF1	ENSG00000160783
rs144856978	chr3:123064383	-1.30292	N	chr3:123105721	2b	intronic	.	ADCY5	ENSG00000173175
rs148528520	chr10:71081585	-1.30292	N	chr10:70607580	5	intronic	.	HK1	ENSG00000156515
rs76933116	chr3:188011498	-1.30292	N	chr3:188441161	5	intronic	.	LPP	ENSG00000145012
rs186377951	chr10:102825714	-1.30292	N	N	4	downstream	.	.	.
rs561525444	chr10:123897979	-1.30292	N	N	NA	intronic	.	TACC2	ENSG00000138162
rs189725907	chr1:237858731	-1.30292	N	N	5	intronic	.	RYR2	ENSG00000198626
rs11117756	chr1:217215958	-1.30292	N	N	6	intronic	.	ESRRG	ENSG00000196482
rs549860630	chr3:105586539	-1.30292	N	chr3:105934953	NA	intronic	.	CBLB	ENSG00000114423
rs76180404	chr7:123293529	-1.30292	N	N	6	intergenic	.	.	.
rs535444560	chr3:192380963	-1.30292	N	N	NA	intronic	.	FGF12	ENSG00000114279
rs576327414	chr4:41588397	-1.30292	N	chr4:41371698	NA	intronic	.	LIMCH1	ENSG00000064042
rs542363588	chr10:88470672	-1.30292	N	N	NA	intronic	.	LDB3	ENSG00000122367
rs151091143	chr12:56110100	-1.30292	N	chr12:56375137	2b	ncRNA_intronic	.	BLOC1S1	ENSG00000135441
rs542207307	chr11:45881135	-1.30292	N	N	NA	intronic	.	CRY2	ENSG00000121671
rs139716324	chr11:16955023	-1.30292	N	chr11:16618307	5	intronic	.	PLEKHA7	ENSG00000166689
rs78805512	chr5:16601115	-1.30292	N	N	5	intronic	.	FAM134B	ENSG00000154153
rs543891941	chr3:25826230	-1.30292	N	chr3:25381636	NA	intronic	.	NGLY1	ENSG00000151092
rs539092182	chr4:156611839	-1.30292	N	chr4:156645513	NA	intronic	.	GUCY1A3	ENSG00000164116
rs528434131	chr11:16900336	-1.30292	N	chr11:16618307	NA	intronic	.	PLEKHA7	ENSG00000166689
rs146000360	chr20:24445991	-1.30292	N	N	5	intergenic	.	.	.
rs140381196	chr11:11994207	-1.30292	N	chr11:12133478	5	intronic	.	DKK3	ENSG00000050165
rs530750759	chr3:124722321	-1.30292	N	N	NA	intronic	.	HEG1	ENSG00000173706
rs559872328	chr11:72885142	-1.30292	N	chr11:72943483	NA	intergenic	.	.	.
rs533522773	chr14:74958859	-1.30292	N	N	NA	intronic	.	NPC2	ENSG00000119655
rs572613604	chr1:78472312	-1.30292	N	N	NA	intronic	.	DNAJB4	ENSG00000162616
rs568337341	chr20:6015867	-1.30292	N	N	NA	intronic	.	CRLS1	ENSG00000088766
rs567431549	chr12:4396643	-1.30292	N	chr12:4334295	NA	intronic	.	CCND2	ENSG00000118971
rs191986466	chr3:124740365	-1.30292	N	N	6	intronic	.	HEG1	ENSG00000173706
rs566684807	chr14:58764105	-1.30292	N	N	NA	ncRNA_intronic	.	.	.
rs191495835	chr15:64311879	-1.30292	N	chr15:64672002	4	intronic	.	DAPK2	ENSG00000035664
rs189439132	chr12:57627816	-1.30292	N	chr12:57493727	4	exonic	nonsynonymous	SHMT2	ENSG00000182199
rs183648364	chr8:8999217	-1.30292	N	N	7	intronic	.	PPP1R3B	ENSG00000173281
rs115350451	chr10:123911211	-1.30292	N	N	5	intronic	.	TACC2	ENSG00000138162
rs184008284	chr12:111023648	-1.30292	N	chr12:111357727	3a	intergenic	.	.	.
rs186559582	chr1:212429280	-1.30292	N	chr1:212558397	2b	ncRNA_intronic	.	.	.
rs111675928	chr15:89007067	-1.30292	N	N	7	intronic	.	MRPL46	ENSG00000259494
rs551750082	chr21:38444708	-1.30292	N	chr21:38796728	NA	intronic	.	PIGP	ENSG00000185808
rs190520670	chr10:69913669	-1.30292	N	chr10:69559409	2a	intronic	.	MYPN	ENSG00000138347
rs560344909	chr5:68513823	-1.30292	N	chr5:68616331	NA	intronic	.	MRPS36	ENSG00000134056
rs549959992	chr5:133339944	-1.30292	N	chr5:133619966	NA	intronic	.	VDAC1	ENSG00000213585
rs187111045	chr19:17417539	-1.30292	N	chr19:17650608	4	UTR3	.	MRPL34	ENSG00000130312
rs567872939	chr9:2565426	-1.30292	N	chr9:2622278	NA	ncRNA_intronic	.	.	.
rs183196170	chr9:2565034	-1.30292	N	chr9:2622278	7	ncRNA_intronic	.	.	.
rs566170618	chr18:32632334	-1.30292	N	N	NA	intronic	.	MAPRE2	ENSG00000166974
rs558905002	chr2:103420480	-1.30292	N	chr2:103394709	NA	intronic	.	TMEM182	ENSG00000170417
rs180827375	chr5:175100454	-1.30292	N	N	7	intronic	.	HRH2	ENSG00000113749
rs564847924	chr10:105642094	-1.30292	N	N	NA	UTR3	.	.	.
rs560504624	chr17:74722718	-1.30292	N	chr17:74710128	NA	UTR5	.	JMJD6	ENSG00000070495
rs112192596	chr2:106110902	-1.30292	N	chr2:106433909	7	intergenic	.	.	.
rs534968700	chr6:150505410	-1.30292	N	chr6:150373194	NA	intronic	.	PPP1R14C	ENSG00000198729
rs529181172	chr15:92508741	-1.30292	N	N	NA	intronic	.	SLCO3A1	ENSG00000176463
rs79997536	chr4:114505568	-1.30292	N	N	4	intronic	.	CAMK2D	ENSG00000145349
rs137982948	chr15:44068078	-1.30292	N	chr15:44027885	3a	exonic	nonsynonymous	ELL3	ENSG00000128886
rs117702389	chr7:116592416	-1.30292	N	chr7:116357368	5	upstream;downstream	.	.	.
rs370597335	chr3:138068765	-1.30292	N	N	2b	intronic	.	MRAS	ENSG00000158186
rs534614741	chr4:23933996	-1.30292	N	N	NA	intergenic	.	.	.
rs77867594	chr16:63476233	-1.30292	N	N	5	intergenic	.	.	.
rs562429322	chr4:174444647	-1.30292	N	N	NA	intergenic	.	.	.
rs143832138	chr2:187469992	-1.30292	N	N	3a	intronic	.	ITGAV	ENSG00000138448
rs9991125	chr4:186518902	-1.30292	N	N	2b	intronic	.	SORBS2	ENSG00000154556
rs565235222	chr3:128015174	-1.30292	N	chr3:128381270	NA	intronic	.	EEFSEC	ENSG00000132394
rs577414283	chr4:114504855	-1.30292	N	N	NA	intronic	.	CAMK2D	ENSG00000145349
rs551413276	chr22:47134455	-1.30292	N	N	NA	upstream	.	.	.
rs531728074	chr6:97345344	-1.30292	N	N	NA	intronic	.	NDUFAF4	ENSG00000123545
rs577174111	chr14:23889636	-1.30292	N	chr14:23755598	NA	intronic	.	MYH7	ENSG00000092054
rs371723317	chr3:188042574	-1.30292	N	chr3:188441161	5	intronic	.	LPP	ENSG00000145012
rs569166748	chr1:236872873	-1.30292	N	N	NA	intronic	.	ACTN2	ENSG00000077522
rs555934255	chr3:192211885	-1.30292	N	N	NA	intronic	.	FGF12	ENSG00000114279
rs528108228	chr5:139598807	-1.30292	N	N	NA	intronic	.	CYSTM1	ENSG00000120306
rs190335035	chr2:198833613	-1.30292	N	chr2:198544183	7	intronic	.	PLCL1	ENSG00000115896
rs531820047	chr22:35998786	-1.30292	N	N	NA	intergenic	.	.	.
rs568005444	chr15:63336150	-1.30292	N	chr15:63791228	NA	intronic	.	TPM1	ENSG00000140416
rs150924692	chr10:75010902	-1.30292	N	N	5	ncRNA_intronic	.	MRPS16	ENSG00000182180
rs75031956	chr16:30816965	-1.30292	N	chr16:30471109	4	intergenic	.	.	.
rs533556083	chr18:32698344	-1.30292	N	N	NA	intronic	.	MAPRE2	ENSG00000166974
rs57820630	chr12:114846440	-1.30292	N	N	4	ncRNA_intronic	.	.	.
rs77611325	chr5:156112979	-1.30292	N	chr5:156442784	7	intronic	.	SGCD	ENSG00000170624
rs7181078	chr15:92399103	-1.30292	N	N	4	intronic	.	SLCO3A1	ENSG00000176463
rs200152331	chr22:46742455	-1.30292	N	chr22:46615376	5	intronic	.	TRMU	ENSG00000100416
rs139518259	chr14:34385104	-1.30292	N	N	4	intergenic	.	.	.
rs557629081	chr3:14161601	-1.30292	N	N	NA	intronic	.	CHCHD4	ENSG00000163528
rs566719803	chr14:23908184	-1.30292	N	chr14:23755598	NA	intergenic	.	.	.
rs546180315	chr2:101724527	-1.30292	N	chr2:101778319	NA	intronic	.	TBC1D8	ENSG00000204634
rs577617128	chr3:194195526	-1.30292	N	chr3:194138782	NA	intergenic	.	.	.
rs72966554	chr3:123129095	-1.30292	N	chr3:123105721	4	intronic	.	ADCY5	ENSG00000173175
rs567597287	chr7:116078834	-1.30292	N	chr7:116357368	NA	intergenic	.	.	.
rs577709228	chr5:66303187	-1.30292	N	N	NA	intronic	.	MAST4	ENSG00000069020
rs575345425	chr2:63819699	-1.30292	N	N	NA	intronic	.	MDH1	ENSG00000014641
rs72966550	chr3:123125157	-1.30292	N	chr3:123105721	5	intronic	.	ADCY5	ENSG00000173175
rs9533366	chr13:43629595	-1.30292	N	N	1d	intronic	.	DNAJC15	ENSG00000120675
rs548642917	chr4:47710594	-1.30292	N	N	NA	intronic	.	CORIN	ENSG00000145244
rs144979504	chr11:34332174	-1.30292	N	chr11:33903609	5	intronic	.	ABTB2	ENSG00000166016
rs9533365	chr13:43628084	-1.30292	N	N	5	intronic	.	DNAJC15	ENSG00000120675
rs565436852	chr3:183365407	-1.30292	N	chr3:183730295	NA	intronic	.	KLHL24	ENSG00000114796
rs190693304	chr15:42218039	-1.30292	N	chr15:42266262	4	ncRNA_intronic	.	EHD4	ENSG00000103966
rs562060636	chr4:71503808	-1.30292	N	N	NA	intronic	.	ENAM	ENSG00000132464
rs547452770	chr2:3580617	-1.30292	N	N	NA	intergenic	.	.	.
rs532538154	chr22:47000904	-1.30292	N	chr22:46615376	NA	intergenic	.	.	.
rs565566270	chr4:95469883	-1.30292	N	N	NA	intronic	.	PDLIM5	ENSG00000163110
rs568053596	chr8:134569404	-1.30292	N	chr8:134103953	NA	intronic	.	ST3GAL1	ENSG00000008513
rs541377550	chr3:188046049	-1.30292	N	chr3:188441161	NA	intronic	.	LPP	ENSG00000145012
rs544873911	chr8:9007823	-1.30292	N	N	NA	intronic	.	PPP1R3B	ENSG00000173281
rs566372264	chr6:33660777	-1.30292	N	chr6:33554147	NA	intronic	.	ITPR3	ENSG00000096433
rs184429519	chr7:136616919	-1.30292	N	N	6	ncRNA_intronic	.	CHRM2	ENSG00000181072
rs529571291	chr14:104606184	-1.30292	N	N	NA	intronic	.	KIF26A	ENSG00000066735
rs560309326	chr12:96150743	-1.30292	N	N	NA	intronic	.	NTN4	ENSG00000074527
rs550453896	chr5:150025704	-1.30292	N	chr5:149875731	NA	intronic	.	SYNPO	ENSG00000171992
rs550573949	chr13:29579420	-1.30292	N	N	NA	intergenic	.	.	.
rs144341309	chr5:173327896	-1.30292	N	chr5:173075213	5	intronic	.	CPEB4	ENSG00000113742
rs564448793	chr7:44180090	-1.30292	N	N	NA	intronic	.	MYL7	ENSG00000106631
rs574260878	chr2:159841726	-1.30292	N	N	NA	intronic	.	TANC1	ENSG00000115183
rs61400928	chr4:47823076	-1.30292	N	N	7	intronic	.	CORIN	ENSG00000145244
rs551220007	chr2:40575995	-1.30292	N	N	NA	intronic	.	SLC8A1	ENSG00000183023
rs540435888	chr17:46969245	-1.30292	N	chr17:47047868	NA	upstream	.	.	.
rs576624620	chr10:116446149	-1.30292	N	N	NA	intergenic	.	.	.
rs369611446	chr6:46012382	-1.30292	N	chr6:45569863	5	intronic	.	CLIC5	ENSG00000112782
rs188686769	chr15:86125931	-1.30292	N	chr15:86294211	2b	intronic	.	AKAP13	ENSG00000170776
rs3227	chr6:33662295	-1.30292	Y	chr6:33554147	2b	intronic	.	ITPR3	ENSG00000096433
rs192478888	chr22:34235808	-1.30292	N	N	6	intronic	.	LARGE	ENSG00000133424
rs114270050	chr15:71888416	-1.30292	N	N	5	intronic	.	THSD4	ENSG00000187720
rs533569732	chr4:123842908	-1.30292	N	chr4:123560939	NA	intronic	.	NUDT6	ENSG00000170917
rs183853307	chr10:50480741	-1.30292	N	chr10:50264204	4	intergenic	.	.	.
rs191761396	chr2:207320310	-1.30292	N	N	7	intronic	.	ADAM23	ENSG00000114948
rs72963453	chr11:86669075	-1.30292	N	N	5	ncRNA_intronic	.	.	.
rs542142902	chr19:51866762	-1.30292	N	chr19:52314161	NA	intronic	.	ETFB	ENSG00000105379
rs4782857	chr16:83934543	-1.30292	N	N	5	intronic	.	MLYCD	ENSG00000103150
rs201652905	chr5:133328650	-1.30292	N	chr5:133619966	6	exonic	synonymous	VDAC1	ENSG00000213585
rs4550419	chr15:88944027	-1.30292	N	N	4	intergenic	.	.	.
rs544626038	chr8:131618787	-1.30292	N	N	NA	intergenic	.	.	.
rs571750626	chr9:737891	-1.30292	N	chr9:288414	NA	intronic	.	KANK1	ENSG00000107104
rs546756931	chr3:123091818	-1.30292	N	chr3:123105721	NA	intronic	.	ADCY5	ENSG00000173175
rs554881927	chr3:178070547	-1.30292	N	N	NA	intergenic	.	.	.
rs151079915	chr7:90255021	-1.30292	N	N	2b	intronic	.	CDK14	ENSG00000058091
rs575895464	chr10:88730824	-1.30292	N	N	NA	intronic	.	.	.
rs566234833	chr6:44214823	-1.30292	N	chr6:43804571	NA	UTR5	.	.	.
rs41388744	chr16:58063778	-1.30292	N	N	5	intronic	.	MMP15	ENSG00000102996
rs41388746	chr15:86159953	-1.30292	N	chr15:86294211	4	intronic	.	AKAP13	ENSG00000170776
rs546309420	chr2:40732561	-1.30292	N	N	NA	intronic	.	SLC8A1	ENSG00000183023
rs141109355	chr2:238535369	-1.30292	N	chr2:238873673	4	upstream	.	.	.
rs569442440	chr1:181074404	-1.30292	N	chr1:180905694	NA	intergenic	.	.	.
rs550933073	chr12:639408	-1.30292	N	chr12:711662	NA	intronic	.	B4GALNT3	ENSG00000139044
rs547927027	chr20:36704358	-1.30292	N	chr20:36895860	NA	intronic	.	RPRD1B	ENSG00000101413
rs372066597	chr18:56247053	-1.30292	N	chr18:56395588	2b	exonic	nonsynonymous	ALPK2	ENSG00000198796
rs535380130	chr15:65065394	-1.30292	N	chr15:64672002	NA	intronic	.	RBPMS2	ENSG00000166831
rs578240954	chr1:180603313	-1.30292	N	chr1:180905694	NA	intronic	.	XPR1	ENSG00000143324
rs530501911	chr12:22094474	-1.30292	N	N	NA	intergenic	.	.	.
rs151138230	chr7:31923913	-1.30292	N	N	6	intronic	.	PDE1C	ENSG00000154678
rs150153929	chr16:46798007	-1.30292	N	N	7	upstream	.	.	.
rs531430206	chr9:38052122	-1.30292	N	chr9:38196117	NA	intronic	.	SHB	ENSG00000107338
rs145104332	chr3:9292967	-1.30292	N	chr3:9511975	5	intergenic	.	.	.
rs145407685	chr9:14320286	-1.30292	N	chr9:14161670	4	intronic	.	NFIB	ENSG00000147862
rs532434357	chr20:5989310	-1.30292	N	N	NA	intronic	.	CRLS1	ENSG00000088766
rs530122157	chr3:16938994	-1.30292	N	chr3:16911330	NA	intronic	.	PLCL2	ENSG00000154822
rs532045218	chr2:101522178	-1.30292	N	chr2:101778319	NA	intronic	.	NPAS2	ENSG00000170485
rs182329266	chr12:117488452	-1.30292	N	N	5	intronic	.	TESC	ENSG00000088992
rs191861578	chr3:119133715	-1.30292	N	N	5	exonic	nonsynonymous	ARHGAP31	ENSG00000031081
rs56230966	chr3:64890914	-1.30292	N	chr3:64705365	7	ncRNA_intronic	.	.	.
rs73973201	chr2:179914021	-1.30292	N	N	4	intronic	.	CCDC141	ENSG00000163492
rs147267668	chr20:13773214	-1.30292	N	N	6	intronic	.	NDUFAF5	ENSG00000101247
rs145430489	chr13:31775979	-1.30292	N	N	3a	intronic	.	B3GALTL	ENSG00000187676
rs16894431	chr8:97304626	-1.30292	N	N	6	intronic	.	PTDSS1	ENSG00000156471
rs535278723	chr1:100113901	-1.30292	N	N	NA	intronic	.	PALMD	ENSG00000099260
rs534640700	chr18:25712464	-1.30292	N	N	NA	intronic	.	CDH2	ENSG00000170558
rs561730518	chr19:38865460	-1.30292	N	chr19:38554364	NA	exonic	synonymous	PSMD8	ENSG00000099341
rs557601519	chr12:21967651	-1.30292	N	N	NA	exonic	synonymous	ABCC9	ENSG00000069431
rs368205602	chr12:117521298	-1.30292	N	N	5	intronic	.	TESC	ENSG00000088992
rs142830496	chr4:41575584	-1.30292	N	chr4:41371698	2b	intronic	.	LIMCH1	ENSG00000064042
rs529358479	chr11:16878437	-1.30292	N	chr11:16618307	NA	intronic	.	PLEKHA7	ENSG00000166689
rs549865918	chr11:45884237	-1.30292	N	N	NA	intronic	.	CRY2	ENSG00000121671
rs144415809	chr3:187667463	-1.30292	N	chr3:187652724	5	intergenic	.	.	.
rs539449306	chr19:38308616	-1.30292	N	chr19:38554364	NA	ncRNA_intronic	.	.	.
rs142710501	chr12:19336710	-1.30292	N	N	5	intronic	.	PLEKHA5	ENSG00000052126
rs548062841	chr8:17469754	-1.30292	N	N	NA	intronic	.	PDGFRL	ENSG00000104213
rs372474990	chr2:169378576	-1.30292	N	chr2:169707552	6	intronic	.	CERS6	ENSG00000172292
rs546612778	chr3:17055907	-1.30292	N	chr3:16911330	NA	intronic	.	PLCL2	ENSG00000154822
rs534456354	chr12:2490746	-1.30292	N	N	NA	intronic	.	CACNA1C	ENSG00000151067
rs74021206	chr15:64237690	-1.30292	N	chr15:64672002	4	intronic	.	DAPK2	ENSG00000035664
rs566020087	chr20:42802338	-1.30292	N	chr20:42660286	NA	intronic	.	JPH2	ENSG00000149596
rs555514794	chr6:26223327	-1.30292	N	N	NA	intergenic	.	.	.
rs541958578	chr4:95399361	-1.30292	N	N	NA	intronic	.	PDLIM5	ENSG00000163110
rs575583167	chr20:43201212	-1.30292	N	chr20:43042364	NA	intronic	.	PKIG	ENSG00000168734
rs13392166	chr2:101768104	-1.30292	Y	chr2:101778319	2b	upstream	.	.	.
rs577771653	chr7:132747679	-1.30292	N	N	NA	intronic	.	CHCHD3	ENSG00000106554
rs143316403	chr1:57148549	-1.30292	N	chr1:56905524	6	intronic	.	PRKAA2	ENSG00000162409
rs141930248	chr5:71800939	-1.30292	N	chr5:72112421	5	intronic	.	ZNF366	ENSG00000178175
rs535785380	chr8:124643469	-1.30292	N	N	NA	intergenic	.	.	.
rs138088775	chr18:33955243	-1.30292	N	N	3a	intronic	.	FHOD3	ENSG00000134775
rs193011870	chr17:18163601	-1.30292	N	chr17:17707105	4	upstream	.	.	.
rs12748661	chr1:205475639	-1.30292	N	chr1:205676263	5	intronic	.	CDK18	ENSG00000117266
rs5002492	chr3:64892582	-1.30292	N	chr3:64705365	5	ncRNA_intronic	.	.	.
rs5002493	chr3:64892584	-1.30292	N	chr3:64705365	5	ncRNA_intronic	.	.	.
rs147506037	chr17:36850668	-1.30292	N	chr17:37298789	4	intergenic	.	.	.
rs202166386	chr4:84406229	-1.30292	N	chr4:84159219	4	UTR5	.	FAM175A	ENSG00000163322
rs549561186	chr2:40551938	-1.30292	N	N	NA	intronic	.	SLC8A1	ENSG00000183023
rs187863820	chr6:39031646	-1.30292	N	N	3a	intronic	.	GLP1R	ENSG00000112164
rs17468122	chr18:25557839	-1.30292	N	N	6	intronic	.	CDH2	ENSG00000170558
rs537923345	chr12:33046019	-1.30292	N	N	NA	intronic	.	PKP2	ENSG00000057294
rs559530096	chr11:19229616	-1.30292	N	chr11:19297340	NA	intronic	.	CSRP3	ENSG00000129170
rs147990771	chr11:19209048	-1.30292	N	chr11:19297340	5	intronic	.	CSRP3	ENSG00000129170
rs557491309	chr5:53765857	-1.30292	N	N	NA	intergenic	.	.	.
rs550856620	chr5:148670565	-1.30292	N	chr5:148198999	NA	intronic	.	AFAP1L1	ENSG00000157510
rs528709894	chr3:64886828	-1.30292	N	chr3:64705365	NA	ncRNA_intronic	.	.	.
rs7851173	chr9:97777531	-1.30292	N	chr9:98243868	3a	intronic	.	C9orf3	ENSG00000148120
rs560368901	chr4:23837588	-1.30292	N	N	NA	intronic	.	PPARGC1A	ENSG00000109819
rs138296506	chr9:14308245	-1.30292	N	chr9:14161670	5	intronic	.	NFIB	ENSG00000147862
rs1417631	chr10:112506340	-1.30292	N	N	2b	intronic	.	RBM20	ENSG00000203867
rs148515628	chr1:65356814	-1.30292	N	chr1:65848034	4	intronic	.	JAK1	ENSG00000162434
rs192256503	chr18:3196865	-1.30292	N	N	5	intronic	.	MYOM1	ENSG00000101605
rs576887331	chr17:17873593	-1.30292	N	chr17:17707105	NA	intronic	.	TOM1L2	ENSG00000175662
rs371829385	chr17:978350	-1.30292	N	chr17:1373518	4	intronic	.	ABR	ENSG00000159842
rs78253494	chr3:42079853	-1.30292	N	N	7	intergenic	.	.	.
rs200834264	chr6:43141602	-1.30292	N	N	4	exonic	synonymous	SRF	ENSG00000112658
rs570458519	chr8:22258133	-1.30292	N	chr8:22436681	NA	intronic	.	SLC39A14	ENSG00000104635
rs575750993	chr14:32981788	-1.30292	N	N	NA	intronic	.	AKAP6	ENSG00000151320
rs9877782	chr3:46888485	-1.30292	N	chr3:47184055	4	intergenic	.	.	.
rs566950243	chr11:126244271	-1.30292	N	chr11:126024042	NA	intronic	.	ST3GAL4	ENSG00000110080
rs11107195	chr12:94197722	-1.30292	N	chr12:94536803	5	intronic	.	CRADD	ENSG00000169372
rs561606779	chr9:128510131	-1.30292	N	N	NA	intronic	.	PBX3	ENSG00000167081
rs576081614	chr20:36739974	-1.30292	N	chr20:36895860	NA	intergenic	.	.	.
rs186338673	chr1:156636180	-1.30292	N	N	5	intergenic	.	.	.
rs536108807	chr2:105991657	-1.30292	N	chr2:106433909	NA	intronic	.	FHL2	ENSG00000115641
rs540302131	chr12:589563	-1.30292	N	chr12:711662	NA	intronic	.	B4GALNT3	ENSG00000139044
rs566310774	chr3:37284704	-1.30292	N	N	NA	UTR5	.	GOLGA4	ENSG00000144674
rs530965160	chr7:8271327	-1.30292	N	chr7:8024840	NA	intronic	.	ICA1	ENSG00000003147
rs566622188	chr1:20356140	-1.30292	N	chr1:19981023	NA	intergenic	.	.	.
rs557165246	chr5:150016208	-1.30292	N	chr5:149875731	NA	intronic	.	SYNPO	ENSG00000171992
rs116770942	chr9:38043221	-1.30292	N	chr9:38196117	4	intronic	.	SHB	ENSG00000107338
rs532500836	chr22:18593203	-1.30292	N	chr22:19058146	NA	upstream	.	.	.
rs567445197	chr15:44166404	-1.30292	N	chr15:44027885	NA	exonic	synonymous	FRMD5	ENSG00000171877
rs191322254	chr8:107779300	-1.30292	N	N	6	intronic	.	ABRA	ENSG00000174429
rs558740338	chr5:126344516	-1.30292	N	chr5:126091428	NA	intronic	.	2020-03-03	ENSG00000173926
rs191381867	chr6:129218486	-1.30292	N	N	6	intronic	.	LAMA2	ENSG00000196569
rs11713745	chr3:8777459	-1.30292	N	N	5	intronic	.	CAV3	ENSG00000182533
rs542591940	chr10:76970843	-1.30292	N	chr10:76491047	NA	intronic	.	VDAC2	ENSG00000165637
rs373514605	chr9:35073001	-1.30292	N	N	4	upstream;downstream	.	VCP	ENSG00000165280
rs146683542	chr18:48187911	-1.30292	N	chr18:48147793	5	intronic	.	MAPK4	ENSG00000141639
rs576530054	chr18:8608689	-1.30292	N	N	NA	upstream	.	.	.
rs557211593	chr8:131653532	-1.30292	N	N	NA	intergenic	.	.	.
rs376534605	chr19:39421381	-1.30292	N	chr19:38925079	2a	UTR5	.	SARS2	ENSG00000104835
rs577210239	chr10:3957981	-1.30292	N	N	NA	intergenic	.	.	.
rs180905522	chr5:149995071	-1.30292	N	chr5:149875731	3a	intronic	.	SYNPO	ENSG00000171992
rs370729295	chr3:183734174	-1.30292	N	chr3:183730295	4	intronic	.	ABCC5	ENSG00000114770
rs555102081	chr15:85994352	-1.30292	N	chr15:86294211	NA	intronic	.	AKAP13	ENSG00000170776
rs183230700	chr8:11586939	-1.30292	N	chr8:11836514	7	intronic	.	GATA4	ENSG00000136574
rs189552069	chr1:237253991	-1.30292	N	N	7	intronic	.	RYR2	ENSG00000198626
rs552042256	chr8:41525570	-1.30292	N	N	NA	intronic	.	ANK1	ENSG00000029534
rs569479100	chr7:35300904	-1.30292	N	N	NA	intergenic	.	.	.
rs115326643	chr17:74704263	-1.30292	N	chr17:74710128	4	intronic	.	MXRA7	ENSG00000182534
rs557219365	chr14:94431287	-1.30292	N	chr14:94008080	NA	intronic	.	ASB2	ENSG00000100628
rs79664089	chr18:25732950	-1.30292	N	N	5	intronic	.	CDH2	ENSG00000170558
rs151022307	chr7:151397220	-1.30292	N	N	4	intronic	.	PRKAG2	ENSG00000106617
rs183058573	chr14:72399036	-1.30292	N	N	2a	intronic	.	.	.
rs192732381	chr9:14350092	-1.30292	N	chr9:14161670	2b	intronic	.	NFIB	ENSG00000147862
rs377221805	chr5:171023288	-1.30292	N	N	5	intergenic	.	.	.
rs115333502	chr9:112551493	-1.30292	N	chr9:112722330	7	intronic	.	PALM2-AKAP2	ENSG00000157654
rs555186450	chr22:33869154	-1.30292	N	N	NA	intronic	.	LARGE	ENSG00000133424
rs536369113	chr10:121433706	-1.30292	N	N	NA	intronic	.	BAG3	ENSG00000151929
rs265376	chr6:129564173	-1.30292	N	N	7	intronic	.	LAMA2	ENSG00000196569
rs137908543	chr10:36276324	-1.30292	N	N	5	intergenic	.	.	.
rs112988602	chr3:156820564	-1.30292	N	N	7	ncRNA_intronic	.	.	.
rs146945828	chr9:14299965	-1.30292	N	chr9:14161670	5	intronic	.	NFIB	ENSG00000147862
rs568061648	chr20:24448892	-1.30292	N	N	NA	upstream	.	.	.
rs568876837	chr9:101705675	-1.30292	N	N	NA	upstream	.	.	.
rs199644183	chr12:662449	-1.30292	N	chr12:711662	5	exonic	nonsynonymous	B4GALNT3	ENSG00000139044
rs566160404	chr2:197456063	-1.30292	N	chr2:196974333	NA	intronic	.	HECW2	ENSG00000138411
rs533136476	chr8:102038416	-1.30292	N	N	NA	intergenic	.	.	.
rs576273198	chr2:105990856	-1.30292	N	chr2:106433909	NA	intronic	.	FHL2	ENSG00000115641
rs565704981	chr7:44177954	-1.30292	N	N	NA	downstream	.	.	.
rs558196392	chr19:46857924	-1.30292	N	chr19:47100565	NA	intronic	.	PPP5C	ENSG00000011485
rs570910376	chr3:98482651	-1.30292	N	chr3:98428155	NA	intronic	.	ST3GAL6	ENSG00000064225
rs10240049	chr7:90356175	-1.30292	N	N	4	intronic	.	CDK14	ENSG00000058091
rs530082635	chr6:129598630	-1.30292	N	N	NA	intronic	.	LAMA2	ENSG00000196569
rs560699934	chr5:148678307	-1.30292	N	chr5:148198999	NA	intronic	.	AFAP1L1	ENSG00000157510
rs116501426	chr5:80528905	-1.30292	N	N	4	ncRNA_intronic	.	.	.
rs185158370	chr3:25632114	-1.30292	N	chr3:25381636	7	intronic	.	RARB	ENSG00000077092
rs114222600	chr3:136069377	-1.30292	N	N	4	intronic	.	STAG1	ENSG00000118007
rs368464878	chr3:42122662	-1.30292	N	N	5	intergenic	.	.	.
rs59292272	chr10:93382064	-1.30292	N	chr10:93650603	6	intergenic	.	.	.
rs2382454	chr9:14196340	-1.30292	Y	chr9:14161670	6	intronic	.	NFIB	ENSG00000147862
rs2382455	chr9:14197793	-1.30292	Y	chr9:14161670	5	intronic	.	NFIB	ENSG00000147862
rs2382456	chr9:14197958	-1.30292	Y	chr9:14161670	7	intronic	.	NFIB	ENSG00000147862
rs2382457	chr9:14198371	-1.30292	Y	chr9:14161670	5	intronic	.	NFIB	ENSG00000147862
rs7158611	chr14:96001951	-1.30292	N	N	2b	intronic	.	GLRX5	ENSG00000182512
rs2382458	chr9:14201012	-1.30292	Y	chr9:14161670	6	intronic	.	NFIB	ENSG00000147862
rs2382459	chr9:14201649	-1.30292	Y	chr9:14161670	7	intronic	.	NFIB	ENSG00000147862
rs575351146	chr2:40708212	-1.30292	N	N	NA	intronic	.	SLC8A1	ENSG00000183023
rs61735420	chr17:1551224	-1.30292	N	chr17:2014984	5	exonic	synonymous	RILP	ENSG00000167705
rs187489206	chr22:41888689	-1.30292	N	chr22:41752944	7	intronic	.	ACO2	ENSG00000100412
rs536665707	chr2:40721410	-1.30292	N	N	NA	intronic	.	SLC8A1	ENSG00000183023
rs145293328	chr4:114554221	-1.30292	N	N	7	intronic	.	CAMK2D	ENSG00000145349
rs145466596	chr3:119379320	-1.30292	N	chr3:119736594	7	UTR5	.	POPDC2	ENSG00000121577
rs549932487	chr10:33625416	-1.30292	N	N	NA	intergenic	.	.	.
rs149039932	chr10:112533383	-1.30292	N	N	7	intronic	.	RBM20	ENSG00000203867
rs193097158	chr10:93412054	-1.30292	N	chr10:93650603	4	intergenic	.	.	.
rs543616227	chr14:105202230	-1.30292	N	chr14:105637156	NA	intronic	.	ADSSL1	ENSG00000185100
rs117846640	chr3:66467754	-1.30292	N	N	5	intronic	.	LRIG1	ENSG00000144749
rs564140723	chr1:26380621	-1.30292	N	chr1:26834960	NA	intronic	.	TRIM63	ENSG00000158022
rs573140667	chr1:65340378	-1.30292	N	chr1:65412830	NA	intronic	.	JAK1	ENSG00000162434
rs569721319	chr15:63344294	-1.30292	N	chr15:63791228	NA	intronic	.	TPM1	ENSG00000140416
rs562216701	chr3:47998307	-1.30292	N	chr3:48388170	NA	intronic	.	MAP4	ENSG00000047849
rs142104914	chr12:111181569	-1.30292	N	chr12:111589067	4	upstream	.	.	.
rs568427421	chr12:93578819	-1.30292	N	N	NA	ncRNA_intronic	.	.	.
rs10146134	chr14:73331433	-1.30292	N	chr14:73414316	7	intronic	.	DPF3	ENSG00000205683
rs541450140	chr20:36783082	-1.30292	N	chr20:36895860	NA	intronic	.	TGM2	ENSG00000198959
rs7643531	chr3:69789355	-1.30292	N	N	4	intronic	.	MITF	ENSG00000187098
rs139361615	chr5:172667764	-1.30292	N	chr5:173075213	2b	intergenic	.	.	.
rs370683960	chr6:139599894	-1.30292	N	N	6	intronic	.	TXLNB	ENSG00000164440
rs147201709	chr1:46494012	-1.30292	N	chr1:46513012	5	intronic	.	MAST2	ENSG00000086015
rs557960006	chr15:85968359	-1.30292	N	chr15:86294211	NA	intronic	.	AKAP13	ENSG00000170776
rs539911973	chr15:86153438	-1.30292	N	chr15:86294211	NA	intronic	.	AKAP13	ENSG00000170776
rs111302542	chr19:56136372	-1.30292	N	N	4	upstream	.	.	.
rs186779821	chr1:85655306	-1.30292	N	N	6	intronic	.	SYDE2	ENSG00000097096
rs8192687	chr7:113558919	-1.30292	N	N	6	exonic	nonsynonymous	PPP1R3A	ENSG00000154415
rs538071264	chr13:76043947	-1.30292	N	N	NA	intronic	.	TBC1D4	ENSG00000136111
rs539022561	chr9:134170080	-1.30292	N	N	NA	intronic	.	PPAPDC3	ENSG00000160539
rs114149881	chr2:106010738	-1.30292	N	chr2:106433909	7	intronic	.	FHL2	ENSG00000115641
rs192378285	chr6:129668141	-1.30292	N	N	5	intronic	.	LAMA2	ENSG00000196569
rs545366341	chr12:122461093	-1.30292	N	chr12:122254713	NA	intronic	.	BCL7A	ENSG00000110987
rs371402118	chr4:159742708	-1.30292	N	N	4	intronic	.	FNIP2	ENSG00000052795
rs138883934	chr1:237296108	-1.30292	N	N	7	intronic	.	RYR2	ENSG00000198626
rs189983254	chr6:6700380	-1.30292	N	chr6:7139161	4	intergenic	.	.	.
rs6517550	chr21:40826500	-1.30292	N	chr21:40467643	6	intronic	.	SH3BGR	ENSG00000185437
rs567305760	chr14:55239952	-1.30292	N	N	NA	intronic	.	SAMD4A	ENSG00000020577
rs567672477	chr3:69759578	-1.30292	N	N	NA	intergenic	.	.	.
rs369724317	chr10:121030573	-1.30292	N	N	3a	intronic	.	GRK5	ENSG00000198873
rs571350831	chr9:591155	-1.30292	N	chr9:288414	NA	intronic	.	KANK1	ENSG00000107104
rs553958434	chr4:123623868	-1.30292	N	chr4:123560939	NA	intergenic	.	.	.
rs552783050	chr4:129475758	-1.30292	N	N	NA	intergenic	.	.	.
rs370300218	chr3:156824330	-1.30292	N	N	5	ncRNA_intronic	.	.	.
rs73357650	chr12:93615259	-1.30292	N	N	5	ncRNA_intronic	.	.	.
rs532279742	chr13:20697816	-1.30292	N	N	NA	intergenic	.	.	.
rs150622994	chr7:158892143	-1.30292	N	N	4	intronic	.	VIPR2	ENSG00000106018
rs145851557	chr14:65308496	-1.30292	N	chr14:65564703	4	intergenic	.	.	.
rs150622990	chr7:44178576	-1.30292	N	N	4	exonic	nonsynonymous	MYL7	ENSG00000106631
rs141477801	chr10:121427752	-1.30292	N	N	3a	intronic	.	BAG3	ENSG00000151929
rs538674176	chr7:116514396	-1.30292	N	chr7:116357368	NA	intronic	.	CAPZA2	ENSG00000198898
rs548741532	chr3:156825698	-1.30292	N	N	NA	ncRNA_intronic	.	.	.
rs550854085	chr6:13361621	-1.30292	N	N	NA	intergenic	.	GFOD1	ENSG00000145990
rs574884662	chr1:95584508	-1.30292	N	N	NA	intronic	.	TMEM56-RWDD3	ENSG00000271092
rs143096453	chr6:13412784	-1.30292	N	N	4	intronic	.	GFOD1	ENSG00000145990
rs550284024	chr8:9008794	-1.30292	N	N	NA	intronic	.	.	.
rs116554800	chr14:77424740	-1.30292	N	chr14:77856184	4	intergenic	.	.	.
rs578029334	chr2:106102770	-1.30292	N	chr2:106433909	NA	intergenic	.	.	.
rs186203562	chr8:29956406	-1.30292	N	chr8:30280630	3a	ncRNA_intronic	.	LEPROTL1	ENSG00000104660
rs530315942	chr2:40571261	-1.30292	N	N	NA	intronic	.	SLC8A1	ENSG00000183023
rs147785390	chr1:237328027	-1.30292	N	N	7	intronic	.	RYR2	ENSG00000198626
rs10754593	chr1:237326348	-1.30292	N	N	7	intronic	.	RYR2	ENSG00000198626
rs10754590	chr1:237218350	-1.30292	N	N	4	intronic	.	RYR2	ENSG00000198626
rs10754591	chr1:237229965	-1.30292	N	N	7	intronic	.	RYR2	ENSG00000198626
rs549253846	chr15:92426146	-1.30292	N	N	NA	intronic	.	SLCO3A1	ENSG00000176463
rs9550948	chr13:23862826	-1.30292	N	N	2b	intronic	.	SGCG	ENSG00000102683
rs563374431	chr9:523440	-1.30292	N	chr9:288414	NA	intronic	.	KANK1	ENSG00000107104
rs536471767	chr1:206868916	-1.30292	N	chr1:206968955	NA	intronic	.	MAPKAPK2	ENSG00000162889
rs140917776	chr4:23870227	-1.30292	N	N	7	intronic	.	PPARGC1A	ENSG00000109819
rs116630682	chr4:113557932	-1.30292	N	N	4	intronic	.	C4orf21	ENSG00000138658
rs9550949	chr13:23864981	-1.30292	N	N	5	intronic	.	SGCG	ENSG00000102683
rs187894713	chr5:150604833	-1.30292	N	chr5:150567017	4	intergenic	.	.	.
rs10787540	chr10:116364424	-1.30292	N	N	5	intronic	.	ABLIM1	ENSG00000099204
rs10787545	chr10:116448191	-1.30292	N	N	6	intergenic	.	.	.
rs575855019	chr2:173955217	-1.30292	N	N	NA	intronic	.	MLTK	ENSG00000091436
rs534046281	chr17:61677737	-1.30292	N	chr17:61931549	NA	upstream	.	.	.
rs2231943	chr19:41938222	-1.30292	N	N	4	exonic	nonsynonymous	ATP5SL	ENSG00000105341
rs13279418	chr8:52558011	-1.30292	Y	N	3a	intronic	.	PXDNL	ENSG00000147485
rs550165906	chr19:55662559	-1.30292	N	N	NA	downstream	.	.	.
rs549159912	chr10:43916261	-1.30292	N	chr10:43817859	NA	intergenic	.	.	.
rs182414659	chr1:111994275	-1.30292	N	N	7	intronic	.	ATP5F1	ENSG00000116459
rs2231944	chr19:41938208	-1.30292	N	N	1f	exonic	nonsynonymous	ATP5SL	ENSG00000105341
rs535327349	chr9:97630148	-1.30292	N	N	NA	intronic	.	C9orf3	ENSG00000148120
rs375794552	chr10:121433028	-1.30292	N	N	5	intronic	.	BAG3	ENSG00000151929
rs145111086	chr3:138088328	-1.30292	N	N	6	intronic	.	MRAS	ENSG00000158186
rs146151044	chr7:8271093	-1.30292	N	chr7:8024840	6	intronic	.	ICA1	ENSG00000003147
rs534474583	chr10:18690614	-1.30292	N	chr10:18266410	NA	intronic	.	CACNB2	ENSG00000165995
rs140752128	chr10:99259385	-1.30292	N	chr10:98978045	4	intronic	.	UBTD1	ENSG00000165886
rs187607251	chr9:85845258	-1.30292	N	N	7	intergenic	.	.	.
rs527344671	chr15:92475102	-1.30292	N	N	NA	intronic	.	SLCO3A1	ENSG00000176463
rs77008813	chr1:216958915	-1.30292	N	N	6	intronic	.	ESRRG	ENSG00000196482
rs192025143	chr7:116044115	-1.30292	N	chr7:116357368	6	intergenic	.	.	.
rs543139168	chr10:88494935	-1.30292	N	N	NA	UTR3	.	LDB3	ENSG00000122367
rs559336028	chr2:15732086	-1.30292	N	N	NA	intronic	.	DDX1	ENSG00000079785
rs559260067	chr2:229037674	-1.30292	N	N	NA	intronic	.	SPHKAP	ENSG00000153820
rs551947512	chr7:56043498	-1.30292	N	chr7:56068714	NA	intronic	.	GBAS	ENSG00000146729
rs572781466	chr3:187906774	-1.30292	N	chr3:187652724	NA	intronic	.	.	.
rs573158444	chr19:49471478	-1.30292	N	chr19:49127490	NA	UTR3	.	GYS1	ENSG00000104812
rs535744705	chr3:167743658	-1.30292	N	N	NA	intronic	.	GOLIM4	ENSG00000173905
rs563861489	chr2:64080821	-1.30292	N	N	NA	intronic	.	UGP2	ENSG00000169764
rs569459869	chr5:156959046	-1.30292	N	chr5:156655015	NA	intronic	.	ADAM19	ENSG00000135074
rs547038089	chr8:124656204	-1.30292	N	N	NA	intergenic	.	.	.
rs530418404	chr12:57115221	-1.30292	N	chr12:57493727	NA	exonic	synonymous	NACA	ENSG00000196531
rs141497455	chr3:4869438	-1.30292	N	N	4	intronic	.	ITPR1	ENSG00000150995
rs541693142	chr15:86036315	-1.30292	N	chr15:86294211	NA	intronic	.	AKAP13	ENSG00000170776
rs190870702	chr16:82731970	-1.30292	N	N	7	intronic	.	CDH13	ENSG00000140945
rs547925906	chr11:119224361	-1.30292	N	chr11:118747576	NA	intergenic	.	.	.
rs145993519	chr12:96150141	-1.30292	N	N	5	intronic	.	NTN4	ENSG00000074527
rs560061322	chr11:34367009	-1.30292	N	chr11:33903609	NA	intronic	.	ABTB2	ENSG00000166016
rs558205349	chr18:12362734	-1.30292	N	chr18:12856908	NA	intronic	.	AFG3L2	ENSG00000141385
rs150690974	chr14:104291778	-1.30292	N	chr14:103898525	3a	intronic	.	PPP1R13B	ENSG00000088808
rs554327639	chr18:33950778	-1.30292	N	N	NA	intronic	.	FHOD3	ENSG00000134775
rs554863028	chr3:42067740	-1.30292	N	N	NA	intergenic	.	.	.
rs143296342	chr2:26468581	-1.30292	N	N	4	intronic	.	HADHB	ENSG00000138029
rs536851602	chr9:111882335	-1.30292	N	N	NA	upstream	.	.	.
rs79755987	chr17:1011117	-1.30292	N	chr17:1373518	4	intronic	.	ABR	ENSG00000159842
rs553865145	chr3:12698481	-1.30292	N	chr3:12267780	NA	intronic	.	RAF1	ENSG00000132155
rs552785399	chr3:38570829	-1.30292	N	N	NA	intergenic	.	.	.
rs562997695	chr2:64103037	-1.30292	N	N	NA	intronic	.	UGP2	ENSG00000169764
rs527969594	chr10:91282618	-1.30292	N	chr10:91002804	NA	intronic	.	SLC16A12	ENSG00000152779
rs138169865	chr2:159827736	-1.30292	N	N	5	intronic	.	TANC1	ENSG00000115183
rs561157984	chr12:572769	-1.30292	N	chr12:711662	NA	intronic	.	B4GALNT3	ENSG00000139044
rs185369437	chr12:33023819	-1.30292	N	N	4	intronic	.	PKP2	ENSG00000057294
rs375328457	chr4:186050298	-1.30292	N	N	5	intergenic	.	.	.
rs180727996	chr22:43112872	-1.30292	N	chr22:43549739	4	intronic	.	.	.
rs111945456	chr3:123135724	-1.30292	N	chr3:123105721	4	intronic	.	ADCY5	ENSG00000173175
rs548904504	chr6:118832002	-1.30292	N	N	NA	intronic	.	CEP85L	ENSG00000111860
rs570395637	chr9:134146131	-1.30292	N	N	NA	intronic	.	FAM78A	ENSG00000126882
rs555544759	chr9:97670068	-1.30292	N	N	NA	intronic	.	C9orf3	ENSG00000148120
rs576826842	chr14:23883720	-1.30292	N	chr14:23755598	NA	intronic	.	MYH7	ENSG00000092054
rs533752066	chr7:136569494	-1.30292	N	N	NA	intronic	.	CHRM2	ENSG00000181072
rs576826840	chr7:151406450	-1.30292	N	N	NA	intronic	.	PRKAG2	ENSG00000106617
rs550639407	chr1:201329032	-1.30292	N	N	NA	intronic	.	TNNT2	ENSG00000118194
rs188372034	chr1:74935218	-1.30292	N	N	7	intronic	.	TNNI3K	ENSG00000116783
rs372098620	chr1:154245263	-1.30292	N	N	4	intronic	.	HAX1	ENSG00000143575
rs28549742	chr9:563629	-1.30292	N	chr9:288414	5	intronic	.	KANK1	ENSG00000107104
rs112045430	chr6:17975504	-1.30292	N	N	6	intronic	.	KIF13A	ENSG00000137177
rs10402325	chr19:58913507	-1.30292	N	N	1f	intergenic	.	.	.
rs573045025	chr19:12911579	-1.30292	N	chr19:13176728	NA	intronic	.	PRDX2	ENSG00000167815
rs570760308	chr4:159694177	-1.30292	N	N	NA	intronic	.	FNIP2	ENSG00000052795
rs550723589	chr2:238776427	-1.30292	N	chr2:238873673	NA	intronic	.	RAMP1	ENSG00000132329
rs560154681	chr18:34047486	-1.30292	N	N	NA	intronic	.	FHOD3	ENSG00000134775
rs573314206	chr11:6703419	-1.30292	N	N	NA	exonic	nonsynonymous	MRPL17	ENSG00000158042
rs565747604	chr15:65054883	-1.30292	N	chr15:64672002	NA	intronic	.	RBPMS2	ENSG00000166831
rs72819724	chr2:106104740	-1.30292	Y	chr2:106433909	4	intergenic	.	.	.
rs533518470	chr3:156807044	-1.30292	N	N	NA	ncRNA_intronic	.	.	.
rs147054334	chr1:101492752	-1.30292	N	chr1:101100839	6	ncRNA_intronic	.	.	.
rs568888121	chr5:156969727	-1.30292	N	chr5:156655015	NA	intronic	.	ADAM19	ENSG00000135074
rs561576310	chr15:90641493	-1.30292	N	chr15:90885806	NA	intronic	.	IDH2	ENSG00000182054
rs4647882	chr17:74543486	-1.30292	N	chr17:74710128	2b	intergenic	.	.	.
rs149700654	chr2:159821620	-1.30292	N	N	6	intergenic	.	.	.
rs554872100	chr3:38684299	-1.30292	N	N	NA	intronic	.	SCN5A	ENSG00000183873
rs143977732	chr2:27938127	-1.30292	N	chr2:27750139	4	intergenic	.	.	.
rs541896466	chr14:96003084	-1.30292	N	N	NA	intronic	.	GLRX5	ENSG00000182512
rs116017288	chr15:85926846	-1.30292	N	chr15:86294211	5	intronic	.	AKAP13	ENSG00000170776
rs533294243	chr9:112544227	-1.30292	N	chr9:112722330	NA	intronic	.	PALM2-AKAP2	ENSG00000157654
rs566336485	chr22:38839218	-1.30292	N	N	NA	intronic	.	KCNJ4	ENSG00000168135
rs191153345	chr18:3101575	-1.30292	N	N	7	intronic	.	MYOM1	ENSG00000101605
rs568873558	chr5:173287473	-1.30292	N	chr5:173075213	NA	intergenic	.	.	.
rs564499000	chr4:23793085	-1.30292	N	N	NA	downstream	.	.	.
rs575483409	chr11:22746606	-1.30292	N	N	NA	intronic	.	GAS2	ENSG00000148935
rs562740260	chr9:101721003	-1.30292	N	N	NA	intronic	.	COL15A1	ENSG00000204291
rs550389675	chr11:64949142	-1.30292	N	chr11:65429936	NA	intronic	.	CAPN1	ENSG00000014216
rs565645012	chr14:73288540	-1.30292	N	chr14:73414316	NA	intronic	.	DPF3	ENSG00000205683
rs571550242	chr18:33998129	-1.30292	N	N	NA	intronic	.	FHOD3	ENSG00000134775
rs552778373	chr7:151390109	-1.30292	N	N	NA	intronic	.	PRKAG2	ENSG00000106617
rs541239954	chr19:46859221	-1.30292	N	chr19:47100565	NA	intronic	.	PPP5C	ENSG00000011485
rs28472428	chr8:11561481	-1.30292	N	chr8:11836514	4	intronic	.	.	.
rs576208891	chr17:934309	-1.30292	N	chr17:1373518	NA	intronic	.	ABR	ENSG00000159842
rs557101383	chr12:68306475	-1.30292	N	chr12:68667462	NA	intergenic	.	.	.
rs529986217	chr8:142430096	-1.30292	N	chr8:142329460	NA	intergenic	.	PTP4A3	ENSG00000184489
rs574607702	chr10:97035429	-1.30292	N	N	NA	intronic	.	PDLIM1	ENSG00000107438
rs560482524	chr3:100430126	-1.30292	N	N	NA	intronic	.	TFG	ENSG00000114354
rs568591196	chr1:24423945	-1.30292	N	chr1:24199363	NA	intronic	.	MYOM3	ENSG00000142661
rs151004242	chr12:120730647	-1.30292	N	chr12:121194862	2b	intergenic	.	.	.
rs551171185	chr7:136576230	-1.30292	N	N	NA	intronic	.	CHRM2	ENSG00000181072
rs540555323	chr12:581894	-1.30292	N	chr12:711662	NA	intronic	.	B4GALNT3	ENSG00000139044
rs558028760	chr1:236887709	-1.30292	N	N	NA	intronic	.	ACTN2	ENSG00000077522
rs142920513	chr6:46336143	-1.30292	N	N	7	intronic	.	RCAN2	ENSG00000172348
rs569505060	chr17:26673388	-1.30292	N	N	NA	UTR3	.	TNFAIP1	ENSG00000109079
rs556557548	chr2:40621513	-1.30292	N	N	NA	intronic	.	SLC8A1	ENSG00000183023
rs114228504	chr4:108910292	-1.30292	N	N	4	upstream	.	.	.
rs11944453	chr4:89204988	-1.30292	N	N	4	intronic	.	PPM1K	ENSG00000163644
rs560575101	chr19:5681105	-1.30292	N	chr19:5889645	NA	UTR5	.	HSD11B1L	ENSG00000167733
rs572823168	chr8:25898361	-1.30292	N	N	NA	intronic	.	EBF2	ENSG00000221818
rs75638504	chr15:92430386	-1.30292	N	N	5	intronic	.	SLCO3A1	ENSG00000176463
rs542195663	chr16:46776099	-1.30292	N	N	NA	intronic	.	MYLK3	ENSG00000140795
rs116082010	chr3:69909893	-1.30292	N	N	6	intronic	.	MITF	ENSG00000187098
rs141006122	chr12:94287092	-1.30292	N	chr12:94536803	5	intergenic	.	.	.
rs9834736	chr3:158282131	-1.30292	N	N	7	ncRNA_intronic	.	.	.
rs140513120	chr12:57036502	-1.30292	N	chr12:57493727	5	exonic	synonymous	ATP5B	ENSG00000110955
rs181972917	chr8:33418054	-1.30292	N	N	5	intronic	.	RNF122	ENSG00000133874
rs568626648	chr6:2988266	-1.30292	N	N	NA	ncRNA_splicing	.	.	.
rs535463392	chr9:573300	-1.30292	N	chr9:288414	NA	intronic	.	KANK1	ENSG00000107104
rs137980000	chr3:66417317	-1.30292	N	N	5	intronic	.	SLC25A26	ENSG00000144741
rs369565822	chr13:32855996	-1.30292	N	N	6	intronic	.	FRY	ENSG00000073910
rs372057607	chr12:639421	-1.30292	N	chr12:711662	5	intronic	.	B4GALNT3	ENSG00000139044
rs536168927	chr17:76973405	-1.30292	N	N	NA	intronic	.	LGALS3BP	ENSG00000108679
rs150085571	chr9:7798950	-1.30292	N	N	5	intronic	.	TMEM261	ENSG00000137038
rs373542756	chr2:179666231	-1.30292	N	N	7	intronic	.	TTN	ENSG00000155657
rs141991855	chr2:169439851	-1.30292	N	chr2:169707552	4	intronic	.	CERS6	ENSG00000172292
rs535741629	chr4:159704249	-1.30292	N	N	NA	intronic	.	FNIP2	ENSG00000052795
rs113519012	chr15:63362525	-1.30292	N	chr15:63791228	7	UTR3	.	TPM1	ENSG00000140416
rs188179424	chr6:4350955	-1.30292	N	N	2b	intergenic	.	.	.
rs114057792	chr6:139609698	-1.30292	N	N	5	exonic	synonymous	TXLNB	ENSG00000164440
rs530849990	chr9:111879886	-1.30292	N	N	NA	intronic	.	TMEM245	ENSG00000106771
rs536459851	chr3:38625305	-1.30292	N	N	NA	intronic	.	SCN5A	ENSG00000183873
rs559718556	chr10:33607185	-1.30292	N	N	NA	intronic	.	NRP1	ENSG00000099250
rs575976807	chr19:33071908	-1.30292	N	N	NA	upstream	.	.	.
rs527315072	chr9:97633317	-1.30292	N	N	NA	intronic	.	C9orf3	ENSG00000148120
rs139929345	chr4:186071096	-1.30292	N	N	6	UTR3	.	SLC25A4	ENSG00000151729
rs552947488	chr6:129587653	-1.30292	N	N	NA	intronic	.	LAMA2	ENSG00000196569
rs558671219	chr16:46766567	-1.30292	N	N	NA	exonic	nonsynonymous	MYLK3	ENSG00000140795
rs75027999	chr18:56209114	-1.30292	N	chr18:56395588	2a	intronic	.	ALPK2	ENSG00000198796
rs542839500	chr12:22034778	-1.30292	N	N	NA	intronic	.	ABCC9	ENSG00000069431
rs562224749	chr2:159890397	-1.30292	N	chr2:160345024	NA	intronic	.	TANC1	ENSG00000115183
rs181962197	chr9:14218355	-1.30292	N	chr9:14161670	4	intronic	.	NFIB	ENSG00000147862
rs185541530	chr1:113481792	-1.30292	N	N	5	intronic	.	SLC16A1	ENSG00000155380
rs149049354	chr1:214209181	-1.30292	N	chr1:213937382	7	UTR3	.	PROX1	ENSG00000117707
rs536326647	chr11:72883558	-1.30292	N	chr11:72943483	NA	intergenic	.	.	.
rs547231772	chr15:63233222	-1.30292	N	chr15:62830704	NA	intergenic	.	.	.
rs376522408	chr5:71543217	-1.30292	N	chr5:71748624	5	intronic	.	MRPS27	ENSG00000113048
rs536486877	chr7:136557227	-1.30292	N	N	NA	intronic	.	CHRM2	ENSG00000181072
rs114472096	chr10:116240920	-1.30292	N	N	3a	intronic	.	ABLIM1	ENSG00000099204
rs570368156	chr1:6266941	-1.30292	N	N	NA	intronic	.	RNF207	ENSG00000158286
rs188868371	chr6:30583743	-1.30292	N	N	3a	intronic	.	PPP1R10	ENSG00000204569
rs375800895	chr7:151566336	-1.30292	N	N	5	intronic	.	PRKAG2	ENSG00000106617
rs547207649	chr9:107538444	-1.30292	N	N	NA	UTR3	.	.	.
rs575737290	chr10:112502506	-1.30292	N	N	NA	intronic	.	RBM20	ENSG00000203867
rs141141538	chr4:169421795	-1.30292	N	N	7	intronic	.	PALLD	ENSG00000129116
rs2272081	chr8:22298627	-1.30292	N	chr8:22436681	4	UTR5	.	PPP3CC	ENSG00000120910
rs536123803	chr9:14205896	-1.30292	N	chr9:14161670	NA	intronic	.	NFIB	ENSG00000147862
rs542123498	chr10:106092936	-1.30292	N	N	NA	intronic	.	ITPRIP	ENSG00000148841
rs553047373	chr8:52413484	-1.30292	N	N	NA	intronic	.	PXDNL	ENSG00000147485
rs182720044	chr13:30885055	-1.30292	N	chr13:31079184	5	intergenic	.	.	.
rs80022871	chr10:120982286	-1.30292	N	N	4	intronic	.	GRK5	ENSG00000198873
rs190820059	chr10:33584232	-1.30292	N	N	3a	intronic	.	NRP1	ENSG00000099250
rs183405161	chr2:40665028	-1.30292	N	N	5	intronic	.	SLC8A1	ENSG00000183023
rs570991127	chr3:25474559	-1.30292	N	chr3:25381636	NA	intronic	.	RARB	ENSG00000077092
rs540039487	chr10:93357925	-1.30292	N	chr10:93650603	NA	ncRNA_intronic	.	.	.
rs571254334	chr6:164519289	-1.30292	N	N	NA	intergenic	.	.	.
rs1916996	chr5:142129574	-1.30292	N	chr5:142612488	6	ncRNA_intronic	.	.	.
rs148430341	chr3:98471837	-1.30292	N	chr3:98428155	7	intronic	.	ST3GAL6	ENSG00000064225
rs3791265	chr2:135018684	-1.30292	N	chr2:134991024	4	intronic	.	MGAT5	ENSG00000152127
rs6789356	chr3:167769827	-1.30292	N	N	4	intronic	.	GOLIM4	ENSG00000173905
rs6789357	chr3:167769828	-1.30292	N	N	4	intronic	.	GOLIM4	ENSG00000173905
rs549320939	chr8:17638523	-1.30292	N	N	NA	intronic	.	MTUS1	ENSG00000129422
rs576429374	chr6:13017119	-1.30292	N	N	NA	intronic	.	.	.
rs571412075	chr1:198131316	-1.30292	N	chr1:197814823	NA	intronic	.	NEK7	ENSG00000151414
rs543070028	chr11:107996011	-1.30292	N	chr11:108341864	NA	intronic	.	ACAT1	ENSG00000075239
rs116866084	chr9:567183	-1.30292	N	chr9:288414	7	intronic	.	KANK1	ENSG00000107104
rs2036230	chr3:12672548	-1.30292	N	chr3:12267780	5	intronic	.	RAF1	ENSG00000132155
rs534750556	chr3:38537469	-1.30292	N	N	NA	upstream	.	.	.
rs559401117	chr1:116305994	-1.30292	N	N	NA	intronic	.	CASQ2	ENSG00000118729
rs368211858	chr13:30831865	-1.30292	N	chr13:31079184	2b	intronic	.	KATNAL1	ENSG00000102781
rs367729085	chr12:124018877	-1.30292	N	chr12:124019055	2b	upstream	.	.	.
rs16923014	chr10:23388136	-1.30292	N	N	2b	intronic	.	MSRB2	ENSG00000148450
rs367729089	chr9:116246908	-1.30292	N	chr9:116085822	4	intronic	.	RGS3	ENSG00000138835
rs185503321	chr2:173944455	-1.30292	N	N	7	intronic	.	MLTK	ENSG00000091436
rs184449349	chr12:3340464	-1.30292	N	chr12:3020644	5	intronic	.	TSPAN9	ENSG00000011105
rs184080047	chr9:71511972	-1.30292	N	N	7	intronic	.	PIP5K1B	ENSG00000107242
rs569759101	chr2:229183130	-1.30292	N	N	NA	intergenic	.	.	.
rs529594437	chr7:158932997	-1.30292	N	N	NA	intronic	.	VIPR2	ENSG00000106018
rs564217694	chr16:4291407	-1.30292	N	chr16:4476089	NA	intronic	.	SRL	ENSG00000185739
rs182546051	chr3:187960463	-1.30292	N	chr3:188441161	4	intronic	.	LPP	ENSG00000145012
rs182546050	chr3:187005569	-1.30292	N	chr3:186629144	3a	intronic	.	MASP1	ENSG00000127241
rs549395749	chr5:150604969	-1.30292	N	chr5:150567017	NA	intergenic	.	.	.
rs547058744	chr5:66388354	-1.30292	N	N	NA	intronic	.	MAST4	ENSG00000069020
rs76293177	chr9:139305131	-1.30292	N	chr9:139316744	4	exonic	nonsynonymous	PMPCA	ENSG00000165688
rs576945361	chr10:115616371	-1.30292	N	chr10:115719472	NA	intronic	.	NHLRC2	ENSG00000196865
rs539130039	chr3:15562832	-1.30292	N	N	NA	intronic	.	COLQ	ENSG00000206561
rs192326501	chr17:7186602	-1.30292	N	chr17:7240391	3a	exonic	synonymous	SLC2A4	ENSG00000181856
rs575225943	chr4:186519246	-1.30292	N	N	NA	intronic	.	SORBS2	ENSG00000154556
rs549602724	chr7:16701091	-1.30292	N	chr7:17015156	NA	intronic	.	BZW2	ENSG00000136261
rs11823975	chr11:67798000	-1.30292	N	N	2b	upstream	.	.	.
rs192578470	chr3:192423805	-1.30292	N	N	7	intronic	.	FGF12	ENSG00000114279
rs535006913	chr10:71081013	-1.30292	N	chr10:70607580	NA	intronic	.	HK1	ENSG00000156515
rs149489901	chr11:47372539	-1.30292	N	chr11:47454152	5	intronic	.	MYBPC3	ENSG00000134571
rs200842729	chr5:145439391	-1.30292	N	N	2b	intronic	.	SH3RF2	ENSG00000156463
rs529335302	chr7:140713092	-1.30292	N	N	NA	intronic	.	MRPS33	ENSG00000090263
rs112712917	chr1:74884499	-1.30292	N	N	7	intronic	.	TNNI3K	ENSG00000116783
rs75401923	chr9:2564339	-1.30292	N	chr9:2622278	6	ncRNA_intronic	.	.	.
rs529400577	chr4:174603581	-1.30292	N	N	NA	intergenic	.	.	.
rs142020680	chr19:41945674	-1.30292	N	N	2b	intronic	.	ATP5SL	ENSG00000105341
rs117835266	chr5:127808112	-1.30292	N	chr5:127487603	6	intronic	.	FBN2	ENSG00000138829
rs142409625	chr7:16067551	-1.30292	N	N	5	intergenic	.	.	.
rs538891733	chr22:35990753	-1.30292	N	N	NA	intergenic	.	.	.
rs549461564	chr1:193075067	-1.30292	N	N	NA	UTR5	.	GLRX2	ENSG00000023572
rs546112595	chr7:151429071	-1.30292	N	N	NA	intronic	.	PRKAG2	ENSG00000106617
rs528309516	chr1:65224005	-1.30292	N	chr1:65412830	NA	intronic	.	RAVER2	ENSG00000162437
rs562144306	chr10:121430806	-1.30292	N	N	NA	intronic	.	BAG3	ENSG00000151929
rs545766227	chr22:47043335	-1.30292	N	chr22:46615376	NA	intronic	.	GRAMD4	ENSG00000075240
rs558511380	chr14:55204003	-1.30292	N	N	NA	exonic	nonsynonymous	SAMD4A	ENSG00000020577
rs554507611	chr7:23339793	-1.30292	N	chr7:23513093	NA	intronic	.	MALSU1	ENSG00000156928
rs563054638	chr11:130350399	-1.30292	N	N	NA	intergenic	.	.	.
rs570534434	chr7:150677303	-1.30292	N	chr7:150278589	NA	intergenic	.	.	.
rs574633798	chr6:39031726	-1.30292	N	N	NA	intronic	.	GLP1R	ENSG00000112164
rs149983473	chr2:40712321	-1.30292	N	N	7	intronic	.	SLC8A1	ENSG00000183023
rs547714946	chr10:18470496	-1.30292	N	chr10:18266410	NA	intronic	.	CACNB2	ENSG00000165995
rs567630242	chr13:43702752	-1.30292	N	N	NA	ncRNA_intronic	.	.	.
rs368097379	chr3:138091719	-1.30292	N	N	6	UTR5	.	MRAS	ENSG00000158186
rs2520279	chr7:107133166	-1.30292	N	N	7	intronic	.	COG5	ENSG00000164597
rs146838862	chr7:8276812	-1.30292	N	chr7:8024840	4	intronic	.	ICA1	ENSG00000003147
rs572585981	chr2:88384900	-1.30292	N	N	NA	intronic	.	SMYD1	ENSG00000115593
rs568845296	chr2:40598876	-1.30292	N	N	NA	intronic	.	SLC8A1	ENSG00000183023
rs549130088	chr7:35413886	-1.30292	N	N	NA	ncRNA_exonic	.	.	.
rs567876037	chr6:39030989	-1.30292	N	N	NA	intronic	.	GLP1R	ENSG00000112164
rs548969244	chr2:40688436	-1.30292	N	N	NA	intronic	.	SLC8A1	ENSG00000183023
rs557336839	chr1:236872858	-1.30292	N	N	NA	intronic	.	ACTN2	ENSG00000077522
rs548046827	chr9:716810	-1.30292	N	chr9:288414	NA	intronic	.	KANK1	ENSG00000107104
rs56140088	chr2:220498245	-1.30292	N	chr2:220049128	5	intronic	.	SLC4A3	ENSG00000114923
rs578218970	chr6:17929603	-1.30292	N	N	NA	intronic	.	KIF13A	ENSG00000137177
rs563063821	chr12:81270081	-1.30292	N	N	NA	intronic	.	LIN7A	ENSG00000111052
rs541276092	chr3:140796796	-1.30292	N	chr3:140926791	NA	intronic	.	SPSB4	ENSG00000175093
rs553963204	chr5:113528476	-1.30292	N	N	NA	intergenic	.	.	.
rs12603889	chr17:925641	-1.30292	N	chr17:1373518	5	intronic	.	ABR	ENSG00000159842
rs144901761	chr8:98847644	-1.30292	N	N	4	intronic	.	LAPTM4B	ENSG00000104341
rs535507814	chr5:172665642	-1.30292	N	chr5:173075213	NA	intergenic	.	.	.
rs564726375	chr3:187898466	-1.30292	N	chr3:187652724	NA	ncRNA_exonic	.	.	.
rs554821439	chr17:74704610	-1.30292	N	chr17:74710128	NA	intronic	.	MXRA7	ENSG00000182534
rs58378554	chr3:52487919	-1.30292	N	chr3:52873984	4	intronic	.	TNNC1	ENSG00000114854
rs544945986	chr4:152682217	-1.30292	N	chr4:152342190	NA	upstream	.	.	.
rs562668488	chr15:86160761	-1.30292	N	chr15:86294211	NA	intronic	.	AKAP13	ENSG00000170776
rs376790353	chr5:172660985	-1.30292	N	chr5:173075213	2b	intronic	.	NKX2-5	ENSG00000183072
rs75504327	chr15:86124712	-1.30292	N	chr15:86294211	3a	exonic	nonsynonymous	AKAP13	ENSG00000170776
rs185227777	chr3:192432682	-1.30292	N	N	7	intronic	.	FGF12	ENSG00000114279
rs573939832	chr14:34530364	-1.30292	N	N	NA	intergenic	.	.	.
rs28365320	chr18:25730453	-1.30292	N	N	7	intronic	.	CDH2	ENSG00000170558
rs576818194	chr17:36887278	-1.30292	N	chr17:37298789	NA	intronic	.	CISD3	ENSG00000230055
rs371652250	chr13:20735375	-1.30292	N	N	4	upstream	.	.	.
rs145484339	chr11:12006122	-1.30292	N	chr11:12133478	5	intronic	.	DKK3	ENSG00000050165
rs568172312	chr1:40137686	-1.30292	N	chr1:40406715	NA	exonic	nonsynonymous	NT5C1A	ENSG00000116981
rs554708309	chr3:140674864	-1.30292	N	chr3:140926791	NA	intronic	.	SLC25A36	ENSG00000114120
rs531728509	chr2:173975397	-1.30292	N	N	NA	intronic	.	MLTK	ENSG00000091436
rs529885218	chr8:11542589	-1.30292	N	chr8:11836514	NA	intronic	.	.	.
rs548288723	chr5:171001064	-1.30292	N	N	NA	intergenic	.	.	.
rs528591298	chr6:150505716	-1.30292	N	chr6:150373194	NA	intronic	.	PPP1R14C	ENSG00000198729
rs74069308	chr12:21804136	-1.30292	N	N	4	intronic	.	LDHB	ENSG00000111716
rs565090745	chr8:17925922	-1.30292	N	N	NA	intronic	.	ASAH1	ENSG00000104763
rs571014304	chr7:158937361	-1.30292	N	N	NA	intronic	.	VIPR2	ENSG00000106018
rs78801659	chr2:101447237	-1.30292	N	chr2:101778319	7	intronic	.	NPAS2	ENSG00000170485
rs140338390	chr13:34118751	-1.30292	N	N	4	intronic	.	.	.
rs529450148	chr6:56111294	-1.30292	N	N	NA	intronic	.	COL21A1	ENSG00000124749
rs576149276	chr12:21972676	-1.30292	N	N	NA	intronic	.	ABCC9	ENSG00000069431
rs554685390	chr10:92730134	-1.30292	N	N	NA	ncRNA_intronic	.	.	.
rs181033386	chr9:112499102	-1.30292	N	chr9:112722330	6	intronic	.	PALM2	ENSG00000243444
rs533786809	chr11:34367929	-1.30292	N	chr11:33903609	NA	intronic	.	ABTB2	ENSG00000166016
rs572220051	chr18:3251792	-1.30292	N	N	NA	intronic	.	MYL12A	ENSG00000101608
rs543261653	chr12:114839471	-1.30292	N	N	NA	intronic	.	TBX5	ENSG00000089225
rs533786801	chr9:14350642	-1.30292	N	chr9:14161670	NA	intronic	.	NFIB	ENSG00000147862
rs190615753	chr7:44696194	-1.30292	N	chr7:44811223	5	intronic	.	OGDH	ENSG00000105953
rs531883830	chr17:37306726	-1.30292	N	chr17:37800988	NA	intronic	.	PLXDC1	ENSG00000161381
rs531557858	chr3:138074215	-1.30292	N	N	NA	intronic	.	MRAS	ENSG00000158186
rs558650064	chr4:174450003	-1.30292	N	N	NA	exonic	synonymous	HAND2	ENSG00000164107
rs574515658	chr19:46285490	-1.30292	N	chr19:46359794	NA	exonic	nonsynonymous	DMPK	ENSG00000104936
rs542399006	chr10:61995785	-1.30292	N	N	NA	intronic	.	ANK3	ENSG00000151150
rs34367186	chr8:17924670	-1.30292	N	N	3a	intronic	.	ASAH1	ENSG00000104763
rs538776013	chr11:130348135	-1.30292	N	N	NA	intergenic	.	.	.
rs148051893	chr10:61947884	-1.30292	N	N	6	intronic	.	ANK3	ENSG00000151150
rs188816842	chr2:237148988	-1.30292	N	N	4	intronic	.	ASB18	ENSG00000182177
rs555569149	chr19:3971410	-1.30292	N	chr19:4090422	NA	ncRNA_intronic	.	.	.
rs565105170	chr10:78193351	-1.30292	N	N	NA	intronic	.	C10orf11	ENSG00000148655
rs551698706	chr18:3221678	-1.30292	N	N	NA	intergenic	.	.	.
rs574197586	chr10:51570064	-1.30292	N	N	NA	intronic	.	NCOA4	ENSG00000138293
rs16843584	chr2:159892327	-1.30292	N	chr2:160345024	6	intronic	.	TANC1	ENSG00000115183
rs571367556	chr10:121412608	-1.30292	N	N	NA	intronic	.	BAG3	ENSG00000151929
rs570510222	chr9:35072159	-1.30292	N	N	NA	intronic	.	VCP	ENSG00000165280
rs562089299	chr12:3385634	-1.30292	N	chr12:3020644	NA	intronic	.	TSPAN9	ENSG00000011105
rs16843581	chr2:159890025	-1.30292	N	chr2:160345024	7	intronic	.	TANC1	ENSG00000115183
rs528012862	chr5:16494181	-1.30292	N	N	NA	intronic	.	FAM134B	ENSG00000154153
rs576165683	chr4:174451195	-1.30292	N	N	NA	UTR5	.	HAND2	ENSG00000164107
rs12004876	chr9:14277924	-1.30292	N	chr9:14161670	5	intronic	.	NFIB	ENSG00000147862
rs143293442	chr9:112912581	-1.30292	N	chr9:113338735	5	intronic	.	AKAP2	ENSG00000241978
rs114664182	chr4:186606708	-1.30292	N	N	6	intronic	.	SORBS2	ENSG00000154556
rs545281530	chr18:3099767	-1.30292	N	N	NA	intronic	.	MYOM1	ENSG00000101605
rs371808381	chr12:96182821	-1.30292	N	N	4	intronic	.	NTN4	ENSG00000074527
rs187954419	chr6:123769649	-1.30292	N	N	5	ncRNA_intronic	.	TRDN	ENSG00000186439
rs138279009	chr15:85873269	-1.30292	N	chr15:86294211	4	intergenic	.	.	.
rs540462874	chr10:18638445	-1.30292	N	chr10:18266410	NA	intronic	.	CACNB2	ENSG00000165995
rs72603509	chr7:101526910	-1.30292	N	chr7:101880795	5	intronic	.	CUX1	ENSG00000257923
rs149308470	chr10:69912915	-1.30292	N	chr10:69559409	7	intronic	.	MYPN	ENSG00000138347
rs184064420	chr12:49178232	-1.30292	N	chr12:49080698	5	intronic	.	ADCY6	ENSG00000174233
rs528653950	chr17:55165489	-1.30292	N	chr17:55463857	NA	intronic	.	AKAP1	ENSG00000121057
rs536178747	chr15:57946502	-1.30292	N	N	NA	intronic	.	GCOM1	ENSG00000137878
rs558418323	chr6:36736624	-1.30292	N	chr6:36353934	NA	intronic	.	CPNE5	ENSG00000124772
rs190819181	chr3:187983348	-1.30292	N	chr3:188441161	5	intronic	.	LPP	ENSG00000145012
rs566351999	chr10:92690826	-1.30292	N	N	NA	intergenic	.	.	.
rs186035078	chr12:19284475	-1.30292	N	N	5	intronic	.	PLEKHA5	ENSG00000052126
rs540489171	chr5:78990522	-1.30292	N	N	NA	intronic	.	CMYA5	ENSG00000164309
rs141072676	chr10:69872762	-1.30292	N	chr10:69559409	5	intronic	.	MYPN	ENSG00000138347
rs115276724	chr5:41271198	-1.30292	N	N	7	intergenic	.	.	.
rs117328970	chr8:66719598	-1.30292	N	chr8:66910531	6	intronic	.	PDE7A	ENSG00000205268
rs570872769	chr12:21927582	-1.30292	N	N	NA	UTR5	.	KCNJ8	ENSG00000121361
rs541106234	chr3:179384432	-1.30292	N	N	NA	intronic	.	USP13	ENSG00000058056
rs560377407	chr9:4679793	-1.30292	N	chr9:4746539	NA	exonic	nonsynonymous	CDC37L1	ENSG00000106993
rs534412015	chr10:123880426	-1.30292	N	N	NA	intronic	.	TACC2	ENSG00000138162
rs192929671	chr3:105541659	-1.30292	N	chr3:105934953	5	intronic	.	CBLB	ENSG00000114423
rs557286040	chr10:124003665	-1.30292	N	N	NA	intronic	.	TACC2	ENSG00000138162
rs147459506	chr14:73357352	-1.30292	N	chr14:73414316	5	intronic	.	DPF3	ENSG00000205683
rs4404874	chr8:135790049	-1.30292	N	chr8:135747967	5	intergenic	.	.	.
rs78656525	chr19:34858075	-1.30292	N	N	4	intronic	.	GPI	ENSG00000105220
rs76152970	chr6:139156205	-1.30292	N	N	3a	intronic	.	ECT2L	ENSG00000203734
rs116735828	chr8:90996748	-1.30292	N	N	2b	intronic	.	NBN	ENSG00000104320
rs544488268	chr2:160023920	-1.30292	N	chr2:160345024	NA	intronic	.	TANC1	ENSG00000115183
rs545009058	chr13:75937002	-1.30292	N	N	NA	intronic	.	TBC1D4	ENSG00000136111
rs560751807	chr10:33644201	-1.30292	N	N	NA	intergenic	.	.	.
rs181661617	chr15:75228159	-1.30292	N	chr15:75361539	7	intronic	.	COX5A	ENSG00000178741
rs112945604	chr2:11606767	-1.30292	N	N	4	upstream	.	.	.
rs574039595	chr10:93352055	-1.30292	N	chr10:93650603	NA	ncRNA_intronic	.	.	.
rs183609564	chr11:22217600	-1.30292	N	N	6	intronic	.	ANO5	ENSG00000171714
rs188208523	chr15:63292730	-1.30292	N	chr15:62830704	4	intergenic	.	.	.
rs536069929	chr2:159869497	-1.30292	N	chr2:160345024	NA	intronic	.	TANC1	ENSG00000115183
rs114284305	chr19:36139687	-1.30292	N	N	4	intronic	.	COX6B1	ENSG00000126267
rs13059993	chr3:98471841	-1.30292	N	chr3:98428155	7	intronic	.	ST3GAL6	ENSG00000064225
rs539439310	chr10:36187930	-1.30292	N	N	NA	intergenic	.	.	.
rs539825927	chr9:13842521	-1.30292	N	chr9:13676533	NA	intergenic	.	.	.
rs532468212	chr3:69797036	-1.30292	N	N	NA	intronic	.	MITF	ENSG00000187098
rs116626028	chr3:42084997	-1.30292	N	N	4	intergenic	.	.	.
rs114125173	chr12:19342270	-1.30292	N	N	5	intronic	.	PLEKHA5	ENSG00000052126
rs73339007	chr20:25176063	-1.30292	N	chr20:25194611	4	ncRNA_intronic	.	.	.
rs551542192	chr5:141335044	-1.30292	N	chr5:141510754	NA	exonic	synonymous	PCDH12	ENSG00000113555
rs138956459	chr7:132747207	-1.30292	N	N	6	intronic	.	CHCHD3	ENSG00000106554
rs573832293	chr22:34001617	-1.30292	N	N	NA	intronic	.	LARGE	ENSG00000133424
rs530344448	chr8:125366950	-1.30292	N	N	NA	intronic	.	TMEM65	ENSG00000164983
rs529425902	chr16:58768191	-1.30292	N	N	NA	UTR5	.	GOT2	ENSG00000125166
rs571231604	chr3:127871603	-1.30292	N	chr3:128191776	NA	upstream	.	.	.
rs545538478	chr2:40355767	-1.30292	N	N	NA	ncRNA_intronic	.	SLC8A1	ENSG00000183023
rs550218873	chr20:55969262	-1.30292	N	N	NA	intronic	.	RBM38	ENSG00000132819
rs146296506	chr1:217214359	-1.30292	N	N	6	intronic	.	ESRRG	ENSG00000196482
rs117735660	chr1:31844455	-1.30292	N	chr1:31377743	5	intronic	.	FABP3	ENSG00000121769
rs183509755	chr1:78511280	-1.30292	N	N	4	intronic	.	.	.
rs557893655	chr7:158657077	-1.30292	N	N	NA	intronic	.	WDR60	ENSG00000126870
rs541229336	chr2:160022318	-1.30292	N	chr2:160345024	NA	intronic	.	TANC1	ENSG00000115183
rs79609529	chr6:17918488	-1.30292	N	N	5	intronic	.	KIF13A	ENSG00000137177
rs199473592	chr3:38622582	-1.30292	N	N	4	exonic	nonsynonymous	SCN5A	ENSG00000183873
rs567337387	chr2:170798623	-1.30292	N	N	NA	intronic	.	UBR3	ENSG00000144357
rs143650336	chr3:159451002	-1.30292	N	chr3:159637678	3a	intronic	.	IQCJ-SCHIP1	ENSG00000250588
rs370071164	chr2:182850834	-1.30292	N	chr2:182373430	6	UTR5	.	PPP1R1C	ENSG00000150722
rs201655583	chr16:23143870	-1.30292	N	N	3a	intronic	.	USP31	ENSG00000103404
rs532525123	chr13:75984279	-1.30292	N	N	NA	intronic	.	TBC1D4	ENSG00000136111
rs571494865	chr7:56047679	-1.30292	N	chr7:56068714	NA	intronic	.	GBAS	ENSG00000146729
rs570555509	chr1:60362682	-1.30292	N	N	NA	intronic	.	CYP2J2	ENSG00000134716
rs9964754	chr18:8621345	-1.30292	N	N	6	intronic	.	RAB12	ENSG00000206418
rs189344836	chr12:50219787	-1.30292	N	chr12:50599709	5	intronic	.	NCKAP5L	ENSG00000167566
rs111917929	chr19:30158196	-1.30292	N	N	2b	intronic	.	PLEKHF1	ENSG00000166289
rs565372828	chr10:5930246	-1.30292	N	chr10:6101129	NA	intronic	.	ANKRD16	ENSG00000134461
rs189086596	chr3:123112642	-1.30292	N	chr3:123105721	6	intronic	.	ADCY5	ENSG00000173175
rs538394805	chr20:42775689	-1.30292	N	chr20:42660286	NA	intronic	.	JPH2	ENSG00000149596
rs139821431	chr8:97341216	-1.30292	N	N	7	intronic	.	PTDSS1	ENSG00000156471
rs527668622	chr14:55238094	-1.30292	N	N	NA	intronic	.	SAMD4A	ENSG00000020577
rs558724454	chr22:36865443	-1.30292	N	chr22:36545826	NA	intronic	.	TXN2	ENSG00000100348
rs138384312	chr10:123898641	-1.30292	N	N	5	intronic	.	TACC2	ENSG00000138162
rs141060487	chr20:42806017	-1.30292	N	chr20:42660286	2a	UTR3	.	JPH2	ENSG00000149596
rs556730138	chr18:56207616	-1.30292	N	chr18:56395588	NA	intronic	.	ALPK2	ENSG00000198796
rs148592359	chr4:108920219	-1.30292	N	N	7	intronic	.	HADH	ENSG00000138796
rs557865070	chr15:63362267	-1.30292	N	chr15:63791228	NA	UTR3	.	TPM1	ENSG00000140416
rs143445040	chr6:166797617	-1.30292	N	N	3a	intergenic	.	.	.
rs557312318	chr6:56111652	-1.30292	N	N	NA	intronic	.	COL21A1	ENSG00000124749
rs565868369	chr7:35414619	-1.30292	N	N	NA	ncRNA_exonic	.	.	.
rs117579565	chr7:32134040	-1.30292	N	N	6	intronic	.	PDE1C	ENSG00000154678
rs551045784	chr8:125407664	-1.30292	N	N	NA	intergenic	.	.	.
rs192329504	chr19:16548171	-1.30292	N	chr19:16548375	7	intronic	.	EPS15L1	ENSG00000127527
rs72840840	chr10:123900296	-1.30292	N	N	4	intronic	.	TACC2	ENSG00000138162
rs562354307	chr12:2634561	-1.30292	N	chr12:3020644	NA	intronic	.	CACNA1C	ENSG00000151067
rs574570187	chr12:4384049	-1.30292	N	chr12:4334295	NA	ncRNA_intronic	.	CCND2	ENSG00000118971
rs183825942	chr9:71343218	-1.30292	N	N	7	intronic	.	PIP5K1B	ENSG00000107242
rs573678766	chr1:65340872	-1.30292	N	chr1:65412830	NA	intronic	.	JAK1	ENSG00000162434
rs573453947	chr4:41573571	-1.30292	N	chr4:41371698	NA	intronic	.	LIMCH1	ENSG00000064042
rs562015214	chr8:17928269	-1.30292	N	N	NA	intronic	.	ASAH1	ENSG00000104763
rs555932572	chr12:114833946	-1.30292	N	N	NA	intronic	.	TBX5	ENSG00000089225
rs533022388	chr13:27998576	-1.30292	N	chr13:28455266	NA	upstream	.	.	.
rs16915000	chr12:19193673	-1.30292	N	N	7	intergenic	.	.	.
rs551394639	chr1:237561863	-1.30292	N	N	NA	intronic	.	RYR2	ENSG00000198626
rs566140643	chr14:33027569	-1.30292	N	N	NA	intronic	.	AKAP6	ENSG00000151320
rs545955185	chr15:63233734	-1.30292	N	chr15:62830704	NA	intergenic	.	.	.
rs191213756	chr10:123884337	-1.30292	N	N	5	intronic	.	TACC2	ENSG00000138162
rs576213122	chr16:66966507	-1.30292	N	chr16:67377216	NA	intronic	.	FAM96B	ENSG00000166595
rs528514195	chr22:38847052	-1.30292	N	N	NA	intronic	.	KCNJ4	ENSG00000168135
rs527702321	chr19:5828714	-1.30292	N	chr19:5889645	NA	downstream	.	.	.
rs540202185	chr9:14207308	-1.30292	N	chr9:14161670	NA	intronic	.	NFIB	ENSG00000147862
rs547321740	chr5:16455622	-1.30292	N	N	NA	intronic	.	ZNF622	ENSG00000173545
rs539301588	chr18:19784568	-1.30292	N	N	NA	intergenic	.	.	.
rs528745990	chr16:63651227	-1.30292	N	N	NA	intergenic	.	.	.
rs185239338	chr10:73595930	-1.30292	N	chr10:73520632	4	intronic	.	PSAP	ENSG00000197746
rs147994193	chr10:75414212	-1.30292	N	N	5	intronic	.	SYNPO2L	ENSG00000166317
rs2074611	chr5:139722345	-1.30292	N	N	4	exonic	synonymous	HBEGF	ENSG00000113070
rs548017754	chr1:940630	-1.30292	N	N	NA	intergenic	.	.	.
rs74120694	chr10:21123593	-1.30292	N	N	7	intronic	.	NEBL	ENSG00000078114
rs7921989	chr10:88488322	-1.30292	N	N	4	intronic	.	LDB3	ENSG00000122367
rs538904093	chr10:112563043	-1.30292	N	N	NA	intronic	.	RBM20	ENSG00000203867
rs570109449	chr14:94445112	-1.30292	N	chr14:94008080	NA	intergenic	.	.	.
rs11771756	chr7:56032827	-1.30292	N	chr7:56068714	4	intronic	.	GBAS	ENSG00000146729
rs17781612	chr14:73290709	-1.30292	N	chr14:73414316	4	intronic	.	DPF3	ENSG00000205683
rs146319854	chr10:3136386	-1.30292	N	N	4	intronic	.	PFKP	ENSG00000067057
rs564644952	chr1:217263819	-1.30292	N	N	NA	intronic	.	ESRRG	ENSG00000196482
rs532282390	chr15:96597346	-1.30292	N	N	NA	intergenic	.	.	.
rs553429613	chr10:18691659	-1.30292	N	chr10:18266410	NA	intronic	.	CACNB2	ENSG00000165995
rs190396588	chr7:139024400	-1.30292	N	chr7:138735512	5	upstream	.	.	.
rs7924806	chr11:833668	-1.30292	Y	chr11:1136478	1f	intronic	.	CD151	ENSG00000177697
rs1888945	chr9:97822567	-1.30292	N	chr9:98243868	4	intronic	.	C9orf3	ENSG00000148120
rs181504553	chr7:151391468	-1.30292	N	N	3a	intronic	.	PRKAG2	ENSG00000106617
rs553401684	chr8:25896772	-1.30292	N	N	NA	intronic	.	EBF2	ENSG00000221818
rs562255230	chr3:187990418	-1.30292	N	chr3:188441161	NA	intronic	.	LPP	ENSG00000145012
rs149388662	chr4:174603501	-1.30292	N	N	7	intergenic	.	.	.
rs533646566	chr18:56244167	-1.30292	N	chr18:56395588	NA	intronic	.	ALPK2	ENSG00000198796
rs368627261	chr15:77806317	-1.30292	N	chr15:77313571	6	intergenic	.	.	.
rs111599968	chr10:88489575	-1.30292	Y	N	5	intronic	.	LDB3	ENSG00000122367
rs539630594	chr9:85835439	-1.30292	N	N	NA	intergenic	.	.	.
rs111536768	chr1:161195448	-1.30292	N	chr1:161620089	2b	upstream	.	.	.
rs558633592	chr10:116364499	-1.30292	N	N	NA	intronic	.	ABLIM1	ENSG00000099204
rs189160494	chr20:42765151	-1.30292	N	chr20:42660286	5	intronic	.	JPH2	ENSG00000149596
rs184158894	chr8:124665107	-1.30292	N	N	5	exonic	nonsynonymous	KLHL38	ENSG00000175946
rs17117053	chr11:114338295	-1.30292	N	chr11:113984489	5	intergenic	.	.	.
rs184437435	chr18:56292272	-1.30292	N	chr18:56395588	5	intronic	.	ALPK2	ENSG00000198796
rs72806837	chr5:140700828	-1.30292	N	chr5:140519166	3a	upstream	.	.	.
rs548386629	chr17:1550938	-1.30292	N	chr17:2014984	NA	intronic	.	RILP	ENSG00000167705
rs17217690	chr5:66258077	-1.30292	N	N	7	intronic	.	MAST4	ENSG00000069020
rs138666182	chr2:128418966	-1.30292	N	N	5	intronic	.	LIMS2	ENSG00000072163
rs541457929	chr5:71544132	-1.30292	N	chr5:71748624	NA	intronic	.	MRPS27	ENSG00000113048
rs565368820	chr3:25494599	-1.30292	N	chr3:25381636	NA	intronic	.	RARB	ENSG00000077092
rs184368196	chr9:14320182	-1.30292	N	chr9:14161670	2b	intronic	.	NFIB	ENSG00000147862
rs6138302	chr20:24446475	-1.30292	N	N	2b	intergenic	.	.	.
rs2234322	chr22:18593405	-1.30292	N	chr22:19058146	4	upstream	.	.	.
rs180867720	chr9:95984310	-1.30292	N	chr9:95684697	5	intronic	.	WNK2	ENSG00000165238
rs571500576	chr3:138086013	-1.30292	N	N	NA	intronic	.	MRAS	ENSG00000158186
rs556797456	chr7:132747488	-1.30292	N	N	NA	intronic	.	CHCHD3	ENSG00000106554
rs546763731	chr18:19769189	-1.30292	N	N	NA	intronic	.	GATA6	ENSG00000141448
rs560623874	chr19:45826974	-1.30292	N	chr19:45766729	NA	upstream	.	.	.
rs79354673	chr6:16245986	-1.30292	N	chr6:16744687	5	intronic	.	GMPR	ENSG00000137198
rs3745296	chr19:49657334	-1.30292	N	chr19:49459104	4	exonic	synonymous	HRC	ENSG00000130528
rs544592750	chr2:71730197	-1.30292	N	chr2:71677946	NA	intronic	.	DYSF	ENSG00000135636
rs533941311	chr3:25596831	-1.30292	N	chr3:25381636	NA	intronic	.	RARB	ENSG00000077092
rs184817110	chr12:70014258	-1.30292	N	chr12:69744014	7	intergenic	.	.	.
rs544592757	chr7:150662482	-1.30292	N	chr7:150278589	NA	intronic	.	KCNH2	ENSG00000055118
rs12198906	chr6:17975454	-1.30292	N	N	7	intronic	.	KIF13A	ENSG00000137177
rs17013095	chr2:33703389	-1.30292	N	N	4	intronic	.	RASGRP3	ENSG00000152689
rs541364939	chr1:85315073	-1.30292	N	N	NA	intronic	.	LPAR3	ENSG00000171517
rs553409721	chr3:193312839	-1.30292	N	N	NA	intronic	.	OPA1	ENSG00000198836
rs3745298	chr19:49658367	-1.30292	N	chr19:49459104	4	exonic	nonsynonymous	HRC	ENSG00000130528
rs3745299	chr19:49658390	-1.30292	N	chr19:49459104	4	exonic	synonymous	HRC	ENSG00000130528
rs538631329	chr14:73272825	-1.30292	N	chr14:73414316	NA	intronic	.	DPF3	ENSG00000205683
rs552795142	chr12:21926172	-1.30292	N	N	NA	intronic	.	KCNJ8	ENSG00000121361
rs554271300	chr9:112562919	-1.30292	N	chr9:112722330	NA	intronic	.	PALM2-AKAP2	ENSG00000157654
rs527308056	chr19:17403396	-1.30292	N	chr19:17650608	NA	UTR3	.	ABHD8	ENSG00000127220
rs150060931	chr10:18758498	-1.30292	N	chr10:18266410	4	intronic	.	CACNB2	ENSG00000165995
rs565899301	chr9:134207034	-1.30292	N	N	NA	intergenic	.	.	.
rs540020093	chr18:48085841	-1.30292	N	chr18:48147793	NA	upstream	.	.	.
rs531026179	chr3:38583791	-1.30292	N	N	NA	intergenic	.	.	.
rs573934979	chr1:46486656	-1.30292	N	chr1:46513012	NA	intronic	.	MAST2	ENSG00000086015
rs533321835	chr9:14029368	-1.30292	N	chr9:13676533	NA	intergenic	.	.	.
rs79422379	chr5:173371661	-1.30292	N	chr5:173075213	5	intronic	.	CPEB4	ENSG00000113742
rs116635869	chr4:186049119	-1.30292	N	N	4	intergenic	.	.	.
rs571765419	chr5:175086982	-1.30292	N	N	NA	intronic	.	HRH2	ENSG00000113749
rs541881391	chr14:105189526	-1.30292	N	chr14:105637156	NA	intergenic	.	.	.
rs550136735	chr3:46902823	-1.30292	N	chr3:47184055	NA	intronic	.	MYL3	ENSG00000160808
rs533157435	chr7:35225574	-1.30292	N	N	NA	ncRNA_exonic	.	.	.
rs546785696	chr5:131557638	-1.30292	N	chr5:131705458	NA	intronic	.	P4HA2	ENSG00000072682
rs6765189	chr3:25628769	-1.30292	N	chr3:25381636	4	intronic	.	RARB	ENSG00000077092
rs574180986	chr1:6266410	-1.30292	N	N	NA	intronic	.	RNF207	ENSG00000158286
rs555337298	chr2:134990216	-1.30292	N	chr2:134991024	NA	intergenic	.	.	.
rs367786429	chr8:145151644	-1.30292	N	chr8:144989466	4	exonic	nonsynonymous	CYC1	ENSG00000179091
rs551216364	chr2:220491383	-1.30292	N	chr2:220049128	NA	upstream	.	.	.
rs546312259	chr1:237172162	-1.30292	N	N	NA	intergenic	.	.	.
rs562016978	chr2:40570171	-1.30292	N	N	NA	intronic	.	SLC8A1	ENSG00000183023
rs537057673	chr19:46791450	-1.30292	N	chr19:47100565	NA	intergenic	.	.	.
rs6486429	chr11:9587553	-1.30292	N	chr11:9730141	2b	intergenic	.	.	.
rs188048832	chr14:76777969	-1.30292	N	N	4	intergenic	.	.	.
rs189554373	chr20:55970462	-1.30292	N	N	2b	intronic	.	RBM38	ENSG00000132819
rs148284498	chr3:159518697	-1.30292	N	chr3:159637678	5	intronic	.	IQCJ-SCHIP1	ENSG00000250588
rs559565729	chr9:550672	-1.30292	N	chr9:288414	NA	intronic	.	KANK1	ENSG00000107104
rs78572037	chr3:38766936	-1.30292	N	N	5	intronic	.	SCN10A	ENSG00000185313
rs182839600	chr14:23894386	-1.30292	N	chr14:23755598	7	intronic	.	MYH7	ENSG00000092054
rs538496785	chr11:22215864	-1.30292	N	N	NA	intronic	.	ANO5	ENSG00000171714
rs552389427	chr11:126225431	-1.30292	N	chr11:126024042	NA	ncRNA_exonic	.	.	.
rs114520649	chr8:38795491	-1.30292	N	chr8:38804069	4	intronic	.	PLEKHA2	ENSG00000169499
rs540640019	chr10:86190058	-1.30292	N	N	NA	intronic	.	CCSER2	ENSG00000107771
rs555761100	chr3:192337888	-1.30292	N	N	NA	intronic	.	FGF12	ENSG00000114279
rs184309471	chr12:56692953	-1.30292	N	chr12:56375137	2b	intronic	.	CS	ENSG00000062485
rs45505192	chr20:36789515	-1.30292	N	chr20:36895860	5	intronic	.	TGM2	ENSG00000198959
rs569258132	chr9:130679297	-1.30292	N	chr9:130764955	NA	UTR5	.	ST6GALNAC4	ENSG00000136840
rs547516749	chr10:121418520	-1.30292	N	N	NA	intronic	.	BAG3	ENSG00000151929
rs144870141	chr6:45979685	-1.30292	N	chr6:45569863	3a	intronic	.	CLIC5	ENSG00000112782
rs571900522	chr16:4743623	-1.30292	N	chr16:4476089	NA	upstream	.	.	.
rs533521495	chr8:22856673	-1.30292	N	chr8:22436681	NA	intronic	.	RHOBTB2	ENSG00000008853
rs7324125	chr13:20698644	-1.30292	N	N	5	intergenic	.	.	.
rs576369990	chr12:81272756	-1.30292	N	N	NA	intronic	.	LIN7A	ENSG00000111052
rs556669860	chr9:100291701	-1.30292	N	N	NA	intronic	.	TMOD1	ENSG00000136842
rs549257121	chr12:5692174	-1.30292	N	N	NA	intronic	.	ANO2	ENSG00000047617
rs183859253	chr8:98775641	-1.30292	N	N	2b	intergenic	.	.	.
rs566197416	chr1:31845578	-1.30292	N	chr1:31377743	NA	intronic	.	FABP3	ENSG00000121769
rs146374444	chr12:81270622	-1.30292	N	N	7	intronic	.	LIN7A	ENSG00000111052
rs551876875	chr10:116316702	-1.30292	N	N	NA	intronic	.	ABLIM1	ENSG00000099204
rs59020934	chr9:550980	-1.30292	N	chr9:288414	5	intronic	.	KANK1	ENSG00000107104
rs558492201	chr8:9002503	-1.30292	N	N	NA	intronic	.	PPP1R3B	ENSG00000173281
rs569069938	chr3:57883292	-1.30292	N	chr3:58036811	NA	intronic	.	SLMAP	ENSG00000163681
rs577053664	chr10:120936405	-1.30292	N	N	NA	intronic	.	PRDX3	ENSG00000165672
rs557674173	chr9:38019821	-1.30292	N	chr9:38196117	NA	intronic	.	SHB	ENSG00000107338
rs186755985	chr8:8996198	-1.30292	N	N	4	UTR3	.	PPP1R3B	ENSG00000173281
rs547661286	chr10:121137948	-1.30292	N	N	NA	intronic	.	GRK5	ENSG00000198873
rs59626295	chr1:62533213	-1.30292	N	N	7	intronic	.	INADL	ENSG00000132849
rs189772589	chr9:565817	-1.30292	N	chr9:288414	3a	intronic	.	KANK1	ENSG00000107104
rs556269037	chr11:113031968	-1.30292	N	N	NA	intronic	.	NCAM1	ENSG00000149294
rs551600370	chr1:206882332	-1.30292	N	chr1:206968955	NA	intronic	.	MAPKAPK2	ENSG00000162889
rs12922953	chr16:23145348	-1.30292	N	N	7	intronic	.	USP31	ENSG00000103404
rs77554831	chr5:150537569	-1.30292	N	chr5:150567017	2b	upstream	.	.	.
rs138544366	chr10:93349474	-1.30292	N	chr10:93650603	4	ncRNA_intronic	.	.	.
rs544269974	chr20:43181969	-1.30292	N	chr20:43042364	NA	intronic	.	PKIG	ENSG00000168734
rs536831915	chr9:14098537	-1.30292	N	chr9:13676533	NA	intronic	.	NFIB	ENSG00000147862
rs534829055	chr14:105191753	-1.30292	N	chr14:105637156	NA	intronic	.	ADSSL1	ENSG00000185100
rs147593139	chr7:8323201	-1.30292	N	chr7:8024840	6	ncRNA_intronic	.	.	.
rs375102097	chr2:40778498	-1.30292	N	N	6	intergenic	.	.	.
rs566538582	chr9:561354	-1.30292	N	chr9:288414	NA	intronic	.	KANK1	ENSG00000107104
rs577569891	chr11:111778620	-1.30292	N	chr11:111543916	NA	downstream	.	.	.
rs557707909	chr12:93692305	-1.30292	N	chr12:94144175	NA	ncRNA_intronic	.	.	.
rs117747105	chr1:85320167	-1.30292	N	N	4	intronic	.	LPAR3	ENSG00000171517
rs11748963	chr5:138730037	-1.30292	N	N	2a	exonic	nonsynonymous	PROB1	ENSG00000228672
rs542585186	chr8:134545504	-1.30292	N	chr8:134103953	NA	intronic	.	ST3GAL1	ENSG00000008513
rs188293294	chr14:104408001	-1.30292	N	chr14:103990799	5	exonic	nonsynonymous	TDRD9	ENSG00000156414
rs185333949	chr1:167074772	-1.30292	N	chr1:167424924	2a	intronic	.	DUSP27	ENSG00000198842
rs367559593	chr14:55035072	-1.30292	N	N	4	intronic	.	SAMD4A	ENSG00000020577
rs78186880	chr9:116358981	-1.30292	N	chr9:116085822	5	intronic	.	RGS3	ENSG00000138835
rs200329877	chr9:4741089	-1.30292	N	chr9:4746539	4	UTR5	.	AK3	ENSG00000147853
rs150282280	chr6:129531629	-1.30292	N	N	5	intronic	.	LAMA2	ENSG00000196569
rs576194067	chr2:27958622	-1.30292	N	chr2:27750139	NA	intergenic	.	.	.
rs12376776	chr9:112556079	-1.30292	N	chr9:112722330	5	intronic	.	PALM2-AKAP2	ENSG00000157654
rs577487444	chr6:118827016	-1.30292	N	N	NA	intronic	.	CEP85L	ENSG00000111860
rs576201946	chr10:98157437	-1.30292	N	N	NA	intronic	.	TLL2	ENSG00000095587
rs149437633	chr4:23876598	-1.30292	N	N	6	intronic	.	PPARGC1A	ENSG00000109819
rs148904428	chr4:84206198	-1.30292	N	chr4:83903895	4	upstream	.	.	.
rs6594594	chr5:111741917	-1.30292	N	N	7	intronic	.	EPB41L4A	ENSG00000129595
rs6594595	chr5:111742626	-1.30292	N	N	5	intronic	.	EPB41L4A	ENSG00000129595
rs551036355	chr5:150022254	-1.30292	N	chr5:149875731	NA	intronic	.	SYNPO	ENSG00000171992
rs6594590	chr5:111676755	-1.30292	N	N	6	intronic	.	EPB41L4A	ENSG00000129595
rs538808311	chr1:180579578	-1.30292	N	chr1:180905694	NA	intergenic	.	.	.
rs553644558	chr18:25695891	-1.30292	N	N	NA	intronic	.	CDH2	ENSG00000170558
rs146868622	chr15:89630650	-1.30292	N	N	2b	upstream	.	.	.
rs529102033	chr2:40626240	-1.30292	N	N	NA	intronic	.	SLC8A1	ENSG00000183023
rs532303913	chr5:66339857	-1.30292	N	N	NA	intronic	.	MAST4	ENSG00000069020
rs201102051	chr1:206808901	-1.30292	N	chr1:206968955	4	UTR5	.	DYRK3	ENSG00000143479
rs185486137	chr10:33522423	-1.30292	N	N	4	intronic	.	NRP1	ENSG00000099250
rs13106375	chr4:23874833	-1.30292	N	N	6	intronic	.	PPARGC1A	ENSG00000109819
rs541007032	chr6:118865782	-1.30292	N	N	NA	intronic	.	CEP85L	ENSG00000111860
rs146129240	chr5:115695175	-1.30292	N	N	3a	intergenic	.	.	.
rs528709758	chr10:62333409	-1.30292	N	N	NA	intronic	.	ANK3	ENSG00000151150
rs114018176	chr5:111672984	-1.30292	N	N	7	intronic	.	EPB41L4A	ENSG00000129595
rs566916796	chr10:123883071	-1.30292	N	N	NA	intronic	.	TACC2	ENSG00000138162
rs141492024	chr4:114365839	-1.30292	N	N	2a	intergenic	.	.	.
rs568918902	chr9:131580665	-1.30292	N	chr9:131465481	NA	upstream	.	.	.
rs79440348	chr6:26223265	-1.30292	N	N	4	intergenic	.	.	.
rs531788625	chr3:42065505	-1.30292	N	N	NA	intergenic	.	.	.
rs563752803	chr12:2633907	-1.30292	N	chr12:3020644	NA	intronic	.	CACNA1C	ENSG00000151067
rs527267368	chr2:128418321	-1.30292	N	N	NA	intronic	.	LIMS2	ENSG00000072163
rs181567726	chr5:148671595	-1.30292	N	chr5:148198999	7	intronic	.	AFAP1L1	ENSG00000157510
rs529123298	chr15:42228633	-1.30292	N	chr15:42266262	NA	intronic	.	EHD4	ENSG00000103966
rs113702357	chr2:88382951	-1.30292	N	N	5	intronic	.	SMYD1	ENSG00000115593
rs536192075	chr3:194184160	-1.30292	N	chr3:194138782	NA	intronic	.	ATP13A3	ENSG00000133657
rs554030543	chr10:135122695	-1.30292	N	N	NA	intronic	.	ZNF511	ENSG00000198546
rs567343914	chr4:95387407	-1.30292	N	N	NA	intronic	.	PDLIM5	ENSG00000163110
rs182278329	chr17:933463	-1.30292	N	chr17:1373518	5	intronic	.	ABR	ENSG00000159842
rs575893132	chr10:3154465	-1.30292	N	N	NA	exonic	stopgain	PFKP	ENSG00000067057
rs142364673	chr7:16461290	-1.30292	N	N	4	upstream	.	.	.
rs539225065	chr14:73268377	-1.30292	N	chr14:73414316	NA	intronic	.	DPF3	ENSG00000205683
rs79066658	chr15:71144966	-1.30292	N	chr15:70933290	4	intronic	.	LARP6	ENSG00000166173
rs183741353	chr1:116251973	-1.30292	N	N	7	intronic	.	CASQ2	ENSG00000118729
rs529535664	chr4:95373347	-1.30292	N	N	NA	intronic	.	PDLIM5	ENSG00000163110
rs552422156	chr2:134892546	-1.30292	N	chr2:134991024	NA	intergenic	.	.	.
rs374804850	chr2:106022145	-1.30292	N	chr2:106433909	4	intronic	.	FHL2	ENSG00000115641
rs546544453	chr5:53753351	-1.30292	N	N	NA	intergenic	.	.	.
rs539225069	chr6:17985298	-1.30292	N	N	NA	intronic	.	KIF13A	ENSG00000137177
rs77341702	chr1:214182034	-1.30292	N	chr1:213937382	7	intronic	.	PROX1	ENSG00000117707
rs184095215	chr1:237430083	-1.30292	N	N	5	intronic	.	RYR2	ENSG00000198626
rs7683990	chr4:95453350	-1.30292	Y	N	3a	intronic	.	PDLIM5	ENSG00000163110
rs535240205	chr17:18091169	-1.30292	N	chr17:17707105	NA	intronic	.	ALKBH5	ENSG00000091542
rs75321628	chr10:116444040	-1.30292	N	N	4	intronic	.	ABLIM1	ENSG00000099204
rs552700538	chr8:97291972	-1.30292	N	N	NA	intronic	.	PTDSS1	ENSG00000156471
rs577400038	chr3:123110839	-1.30292	N	chr3:123105721	NA	intronic	.	ADCY5	ENSG00000173175
rs566229368	chr3:69840438	-1.30292	N	N	NA	intronic	.	MITF	ENSG00000187098
rs370822424	chr3:66271323	-1.30292	N	N	4	UTR5	.	SLC25A26	ENSG00000144741
rs145405697	chr3:52566517	-1.30292	N	chr3:52873984	2b	intronic	.	NT5DC2	ENSG00000168268
rs551219147	chr15:85398525	-1.30292	N	chr15:85178270	NA	intronic	.	ALPK3	ENSG00000136383
rs138862062	chr8:11546283	-1.30292	N	chr8:11836514	7	intronic	.	.	.
rs534473894	chr2:198732928	-1.30292	N	chr2:198544183	NA	intronic	.	PLCL1	ENSG00000115896
rs534473896	chr5:65899041	-1.30292	N	N	NA	intronic	.	MAST4	ENSG00000069020
rs7955559	chr12:93560965	-1.30292	N	N	3a	ncRNA_intronic	.	.	.
rs149595490	chr12:117497875	-1.30292	N	N	4	intronic	.	TESC	ENSG00000088992
rs149595491	chr10:93335999	-1.30292	N	chr10:93650603	4	ncRNA_intronic	.	.	.
rs547664502	chr2:100018539	-1.30292	N	N	NA	intronic	.	REV1	ENSG00000135945
rs150725837	chr6:46019888	-1.30292	N	chr6:45569863	5	intronic	.	CLIC5	ENSG00000112782
rs546452680	chr9:14321963	-1.30292	N	chr9:14161670	NA	intronic	.	NFIB	ENSG00000147862
rs548405522	chr2:103443863	-1.30292	N	chr2:103394709	NA	intergenic	.	.	.
rs138731196	chr9:562832	-1.30292	N	chr9:288414	6	intronic	.	KANK1	ENSG00000107104
rs143176838	chr16:21962879	-1.30292	N	N	4	intergenic	.	.	.
rs115846731	chr3:119079284	-1.30292	N	N	5	intronic	.	ARHGAP31	ENSG00000031081
rs531205328	chr12:96153272	-1.30292	N	N	NA	intronic	.	NTN4	ENSG00000074527
rs6821004	chr4:114595575	-1.30292	N	N	5	intronic	.	CAMK2D	ENSG00000145349
rs544521458	chr1:167651953	-1.30292	N	chr1:167600842	NA	intronic	.	RCSD1	ENSG00000198771
rs531848134	chr22:38831660	-1.30292	N	N	NA	intronic	.	KCNJ4	ENSG00000168135
rs532714480	chr11:16876231	-1.30292	N	chr11:16618307	NA	intronic	.	PLEKHA7	ENSG00000166689
rs570882933	chr12:3370327	-1.30292	N	chr12:3020644	NA	intronic	.	TSPAN9	ENSG00000011105
rs545858734	chr16:82795990	-1.30292	N	N	NA	intronic	.	CDH13	ENSG00000140945
rs187442749	chr8:11601323	-1.30292	N	chr8:11836514	5	intronic	.	GATA4	ENSG00000136574
rs577247415	chr12:49174972	-1.30292	N	chr12:49080698	NA	intronic	.	ADCY6	ENSG00000174233
rs367843608	chr6:33660474	-1.30292	N	chr6:33554147	5	intronic	.	ITPR3	ENSG00000096433
rs531769890	chr5:115424555	-1.30292	N	N	NA	intronic	.	COMMD10	ENSG00000145781
rs561024827	chr7:16704120	-1.30292	N	chr7:17015156	NA	intronic	.	BZW2	ENSG00000136261
rs548717524	chr22:33993102	-1.30292	N	N	NA	intronic	.	LARGE	ENSG00000133424
rs554352643	chr20:36794054	-1.30292	N	chr20:36895860	NA	upstream	.	.	.
rs549090090	chr4:141349007	-1.30292	N	N	NA	upstream	.	CLGN	ENSG00000153132
rs142228739	chr19:16556928	-1.30292	N	chr19:16548375	2b	intronic	.	EPS15L1	ENSG00000127527
rs575080268	chr1:206864400	-1.30292	N	chr1:206968955	NA	intronic	.	MAPKAPK2	ENSG00000162889
rs536299798	chr8:126320646	-1.30292	N	chr8:126474356	NA	intronic	.	NSMCE2	ENSG00000156831
rs542783497	chr3:160813688	-1.30292	N	N	NA	intronic	.	B3GALNT1	ENSG00000169255
rs548876089	chr2:179887170	-1.30292	N	N	NA	intronic	.	CCDC141	ENSG00000163492
rs541830337	chr10:88490035	-1.30292	N	N	NA	intronic	.	LDB3	ENSG00000122367
rs77353956	chr14:33075242	-1.30292	N	N	6	intronic	.	AKAP6	ENSG00000151320
rs563406418	chr2:27506735	-1.30292	N	chr2:27295885	NA	intronic	.	TRIM54	ENSG00000138100
rs573530904	chr8:41529327	-1.30292	N	N	NA	intronic	.	ANK1	ENSG00000029534
rs140522483	chr9:656554	-1.30292	N	chr9:288414	5	intronic	.	KANK1	ENSG00000107104
rs548876083	chr7:157134419	-1.30292	N	N	NA	intronic	.	DNAJB6	ENSG00000105993
rs537052530	chr10:11785408	-1.30292	N	N	NA	intronic	.	ECHDC3	ENSG00000134463
rs145153630	chr3:188044635	-1.30292	N	chr3:188441161	7	intronic	.	LPP	ENSG00000145012
rs561904314	chr5:148654412	-1.30292	N	chr5:148198999	NA	intronic	.	AFAP1L1	ENSG00000157510
rs559843014	chr15:42214717	-1.30292	N	chr15:42266262	NA	ncRNA_intronic	.	EHD4	ENSG00000103966
rs115995975	chr6:5752515	-1.30292	N	N	4	intronic	.	FARS2	ENSG00000145982
rs540568517	chr2:54198653	-1.30292	N	N	NA	upstream	.	.	.
rs181379205	chr2:40598757	-1.30292	N	N	4	intronic	.	SLC8A1	ENSG00000183023
rs530628782	chr3:192284081	-1.30292	N	N	NA	intronic	.	FGF12	ENSG00000114279
rs541479874	chr6:44190549	-1.30292	N	chr6:43693094	NA	intronic	.	SLC29A1	ENSG00000112759
rs4755343	chr11:45883914	-1.30292	N	N	3a	intronic	.	CRY2	ENSG00000121671
rs550435948	chr7:25162010	-1.30292	N	N	NA	UTR3	.	CYCS	ENSG00000172115
rs551924372	chr3:64680543	-1.30292	N	chr3:64705365	NA	ncRNA_intronic	.	.	.
rs572204584	chr7:35426901	-1.30292	N	N	NA	intergenic	.	.	.
rs568293663	chr5:128430248	-1.30292	N	chr5:128876340	NA	upstream	.	.	.
rs151165699	chr4:114684063	-1.30292	N	N	2b	upstream	.	.	.
rs564539302	chr1:237417924	-1.30292	N	N	NA	intronic	.	RYR2	ENSG00000198626
rs150331211	chr11:113720640	-1.30292	N	chr11:113984489	2b	intronic	.	USP28	ENSG00000048028
rs192136499	chr6:17286117	-1.30292	N	N	7	intronic	.	RBM24	ENSG00000112183
rs553238222	chr15:71839794	-1.30292	N	N	NA	exonic	nonsynonymous	THSD4	ENSG00000187720
rs572995857	chr1:85223407	-1.30292	N	N	NA	intergenic	.	.	.
rs550163831	chr11:12004856	-1.30292	N	chr11:12133478	NA	intronic	.	DKK3	ENSG00000050165
rs182711379	chr8:11541504	-1.30292	N	chr8:11836514	3a	intronic	.	.	.
rs554139654	chr9:107527620	-1.30292	N	N	NA	intronic	.	NIPSNAP3B	ENSG00000165028
rs542770578	chr3:187009511	-1.30292	N	chr3:186629144	NA	UTR5	.	MASP1	ENSG00000127241
rs587624092	chr10:51622673	-1.30292	N	N	NA	intronic	.	TIMM23	ENSG00000138297
rs556321375	chr4:78783638	-1.30292	N	N	NA	upstream	.	.	.
rs528689143	chr3:160823034	-1.30292	N	N	NA	UTR5	.	B3GALNT1	ENSG00000169255
rs556376356	chr16:82772322	-1.30292	N	N	NA	intronic	.	CDH13	ENSG00000140945
rs138463225	chr2:237174330	-1.30292	N	N	6	intergenic	.	.	.
rs559117068	chr3:119017535	-1.30292	N	N	NA	intronic	.	ARHGAP31	ENSG00000031081
rs373993036	chr22:41888966	-1.30292	N	chr22:41752944	6	intronic	.	ACO2	ENSG00000100412
rs149830449	chr15:57883484	-1.30292	N	N	4	upstream	.	.	.
rs115839772	chr8:134508395	-1.30292	N	chr8:134103953	5	intronic	.	ST3GAL1	ENSG00000008513
rs553840827	chr5:1125188	-1.30292	N	chr5:1313242	NA	intergenic	.	.	.
rs575266940	chr3:158290904	-1.30292	N	N	NA	intronic	.	MLF1	ENSG00000178053
rs529032554	chr14:105049079	-1.30292	N	chr14:105258892	NA	intronic	.	C14orf180	ENSG00000184601
rs540768130	chr9:588092	-1.30292	N	chr9:288414	NA	intronic	.	KANK1	ENSG00000107104
rs146002129	chr10:123948883	-1.30292	N	N	5	intronic	.	TACC2	ENSG00000138162
rs11991126	chr8:97285816	-1.30292	N	N	5	intronic	.	PTDSS1	ENSG00000156471
rs571667860	chr12:19334210	-1.30292	N	N	NA	intronic	.	PLEKHA5	ENSG00000052126
rs575627906	chr3:25825964	-1.30292	N	chr3:25381636	NA	intronic	.	NGLY1	ENSG00000151092
rs369708382	chr16:4281528	-1.30292	N	chr16:4476089	5	intronic	.	SRL	ENSG00000185739
rs563675140	chr21:35831834	-1.30292	N	chr21:36312347	NA	UTR5	.	KCNE1	ENSG00000180509
rs530686123	chr1:41229889	-1.30292	N	chr1:41356780	NA	intronic	.	NFYC	ENSG00000066136
rs542935949	chr12:823258	-1.30292	N	chr12:711662	NA	intergenic	.	.	.
rs551067496	chr5:41366483	-1.30292	N	N	NA	intronic	.	PLCXD3	ENSG00000182836
rs182000153	chr4:159705512	-1.30292	N	N	7	intronic	.	FNIP2	ENSG00000052795
rs181014451	chr3:42142592	-1.30292	N	N	5	intronic	.	TRAK1	ENSG00000182606
rs58626241	chr9:13606867	-1.30292	N	chr9:13676533	3a	intergenic	.	.	.
rs572665015	chr19:46074911	-1.30292	N	chr19:45766729	NA	intronic	.	OPA3	ENSG00000125741
rs76790101	chr1:65639251	-1.30292	N	chr1:65848034	5	intronic	.	AK4	ENSG00000162433
rs372151804	chr9:38024696	-1.30292	N	chr9:38196117	4	intronic	.	SHB	ENSG00000107338
rs550189475	chr12:3327357	-1.30292	N	chr12:3020644	NA	intronic	.	TSPAN9	ENSG00000011105
rs140429281	chr10:115825298	-1.30292	N	chr10:115719472	5	intergenic	.	.	.
rs180911416	chr10:33579974	-1.30292	N	N	4	intronic	.	NRP1	ENSG00000099250
rs181441530	chr3:69151426	-1.30292	N	N	5	intronic	.	ARL6IP5	ENSG00000144746
rs576284760	chr15:86185889	-1.30292	N	chr15:86294211	NA	intronic	.	AKAP13	ENSG00000170776
rs537164714	chr4:114558052	-1.30292	N	N	NA	intronic	.	CAMK2D	ENSG00000145349
rs564804514	chr14:75349245	-1.30292	N	N	NA	intronic	.	DLST	ENSG00000119689
rs2247128	chr22:39630287	-1.30292	N	chr22:39840130	5	intronic	.	PDGFB	ENSG00000100311
rs569155277	chr3:119134220	-1.30292	N	N	NA	exonic	synonymous	ARHGAP31	ENSG00000031081
rs561765953	chr10:21179148	-1.30292	N	N	NA	intronic	.	NEBL	ENSG00000078114
rs571966476	chr17:55920993	-1.30292	N	chr17:55463857	NA	intronic	.	MRPS23	ENSG00000181610
rs200626376	chr17:48243448	-1.30292	N	N	5	intronic	.	SGCA	ENSG00000108823
rs76469766	chr3:192350176	-1.30292	N	N	6	intronic	.	FGF12	ENSG00000114279
rs2413202	chr22:34201193	-1.30292	N	N	6	intronic	.	LARGE	ENSG00000133424
rs376878854	chr7:123302372	-1.30292	N	N	5	exonic	synonymous	LMOD2	ENSG00000170807
rs547761048	chr1:219350185	-1.30292	N	N	NA	intronic	.	LYPLAL1	ENSG00000143353
rs559325434	chr11:16854799	-1.30292	N	chr11:16618307	NA	intronic	.	PLEKHA7	ENSG00000166689
rs577506429	chr5:172691711	-1.30292	N	chr5:173075213	NA	intergenic	.	.	.
rs573399625	chr15:85923536	-1.30292	N	chr15:86294211	NA	upstream	.	.	.
rs528146145	chr9:71340087	-1.30292	N	N	NA	intronic	.	PIP5K1B	ENSG00000107242
rs558443761	chr8:25904012	-1.30292	N	N	NA	intergenic	.	.	.
rs534540906	chr10:33749126	-1.30292	N	N	NA	intergenic	.	.	.
rs148693682	chr9:97710336	-1.30292	Y	N	6	intronic	.	C9orf3	ENSG00000148120
rs144598645	chr18:34019637	-1.30292	N	N	6	intronic	.	FHOD3	ENSG00000134775
rs73876117	chr4:186519376	-1.30292	N	N	7	intronic	.	SORBS2	ENSG00000154556
rs556322884	chr2:40722814	-1.30292	N	N	NA	intronic	.	SLC8A1	ENSG00000183023
rs184028609	chr6:141882837	-1.30292	N	N	6	intergenic	.	.	.
rs142839653	chr4:95335260	-1.30292	N	N	6	intergenic	.	.	.
rs529547198	chr8:125633448	-1.30292	N	N	NA	intronic	.	MTSS1	ENSG00000170873
rs545237953	chr4:140842858	-1.30292	N	N	NA	intronic	.	MAML3	ENSG00000196782
rs543399666	chr1:237231308	-1.30292	N	N	NA	intronic	.	RYR2	ENSG00000198626
rs573646313	chr2:72987540	-1.30292	N	N	NA	intronic	.	EXOC6B	ENSG00000144036
rs113351440	chr13:76012417	-1.30292	N	N	3a	intronic	.	TBC1D4	ENSG00000136111
rs2271072	chr1:31840426	-1.30292	N	chr1:31377743	7	intronic	.	FABP3	ENSG00000121769
rs560008151	chr16:30914135	-1.30292	N	chr16:30471109	NA	UTR3	.	CTF1	ENSG00000150281
rs558060887	chr5:140726193	-1.30292	N	chr5:140519166	NA	intronic	.	PCDHGA3	ENSG00000254245
rs570955978	chr2:3605798	-1.30292	N	N	NA	exonic	nonsynonymous	RNASEH1	ENSG00000171865
rs56750929	chr6:139606553	-1.30292	N	N	7	intronic	.	TXLNB	ENSG00000164440
rs577229521	chr2:40602852	-1.30292	N	N	NA	intronic	.	SLC8A1	ENSG00000183023
rs74777907	chr3:188070081	-1.30292	N	chr3:188441161	5	intronic	.	LPP	ENSG00000145012
rs73028092	chr4:186550241	-1.30292	N	N	7	intronic	.	SORBS2	ENSG00000154556
rs146104436	chr1:85655463	-1.30292	N	N	7	intronic	.	SYDE2	ENSG00000097096
rs551295366	chr11:113743387	-1.30292	N	chr11:113984489	NA	intronic	.	USP28	ENSG00000048028
rs1864980	chr5:137947101	-1.30292	N	chr5:137664945	2b	intergenic	.	.	.
rs77841728	chr5:41366551	-1.30292	N	N	7	intronic	.	PLCXD3	ENSG00000182836
rs534927026	chr15:63375489	-1.30292	N	chr15:63791228	NA	intergenic	.	.	.
rs78381406	chr1:117493252	-1.30292	N	chr1:117544331	4	intronic	.	PTGFRN	ENSG00000134247
rs146672920	chr8:124464118	-1.30292	N	N	7	intergenic	.	.	.
rs147393431	chr15:25102136	-1.30292	N	N	5	intronic	.	SNRPN	ENSG00000128739
rs192865517	chr8:125378231	-1.30292	N	N	6	intronic	.	TMEM65	ENSG00000164983
rs186069949	chr2:169416002	-1.30292	N	chr2:169707552	4	intronic	.	CERS6	ENSG00000172292
rs535496179	chr17:934113	-1.30292	N	chr17:1373518	NA	intronic	.	ABR	ENSG00000159842
rs547679643	chr14:55073303	-1.30292	N	N	NA	intronic	.	SAMD4A	ENSG00000020577
rs535496175	chr1:180516531	-1.30292	N	chr1:180905694	NA	intergenic	.	.	.
rs532214343	chr3:66523963	-1.30292	N	N	NA	intronic	.	LRIG1	ENSG00000144749
rs538212776	chr13:20714688	-1.30292	N	N	NA	UTR3	.	GJA3	ENSG00000121743
rs77474308	chr19:33072649	-1.30292	N	N	4	intronic	.	PDCD5	ENSG00000105185
rs534167049	chr19:41938277	-1.30292	N	N	NA	exonic	nonsynonymous	ATP5SL	ENSG00000105341
rs57450016	chr3:119358780	-1.30292	N	chr3:119736594	4	intergenic	.	.	.
rs537484069	chr8:22299362	-1.30292	N	chr8:22436681	NA	intronic	.	PPP3CC	ENSG00000120910
rs184524675	chr2:106100994	-1.30292	N	chr2:106433909	7	intergenic	.	.	.
rs557210560	chr13:30008455	-1.30292	N	N	NA	intronic	.	MTUS2	ENSG00000132938
rs57582029	chr9:14349356	-1.30292	N	chr9:14161670	4	intronic	.	NFIB	ENSG00000147862
rs568400005	chr10:112577906	-1.30292	N	N	NA	intronic	.	RBM20	ENSG00000203867
rs539746445	chr15:42218976	-1.30292	N	chr15:42266262	NA	ncRNA_intronic	.	EHD4	ENSG00000103966
rs146953363	chr11:126227997	-1.30292	N	chr11:126024042	4	intronic	.	ST3GAL4	ENSG00000110080
rs180699843	chr3:123101487	-1.30292	N	chr3:123105721	6	intronic	.	ADCY5	ENSG00000173175
rs553224377	chr11:34379612	-1.30292	N	chr11:33903609	NA	upstream	.	.	.
rs544084670	chr8:142433674	-1.30292	N	chr8:142329460	NA	intronic	.	PTP4A3	ENSG00000184489
rs534523603	chr3:124722933	-1.30292	N	N	NA	intronic	.	HEG1	ENSG00000173706
rs527600249	chr6:150492710	-1.30292	N	chr6:150373194	NA	intronic	.	PPP1R14C	ENSG00000198729
rs140605442	chr12:3359586	-1.30292	N	chr12:3020644	5	intronic	.	TSPAN9	ENSG00000011105
rs572659436	chr3:187983550	-1.30292	N	chr3:188441161	NA	intronic	.	LPP	ENSG00000145012
rs16831503	chr3:120286574	-1.30292	N	N	3a	intergenic	.	.	.
rs115478629	chr9:101680332	-1.30292	N	N	5	intergenic	.	.	.
rs77037874	chr10:97050229	-1.30292	N	N	4	intronic	.	PDLIM1	ENSG00000107438
rs16831500	chr3:120280374	-1.30292	N	N	4	intergenic	.	.	.
rs544846889	chr13:29651293	-1.30292	N	N	NA	intronic	.	MTUS2	ENSG00000132938
rs542898042	chr18:48251081	-1.30292	N	chr18:48147793	NA	intronic	.	MAPK4	ENSG00000141639
rs139746633	chr6:76191244	-1.30292	N	N	5	intronic	.	FILIP1	ENSG00000118407
rs4319261	chr1:24421950	-1.30292	N	chr1:24199363	5	exonic	nonsynonymous	MYOM3	ENSG00000142661
rs186396326	chr3:12702485	-1.30292	N	chr3:12267780	2b	intronic	.	RAF1	ENSG00000132155
rs545624715	chr14:55141620	-1.30292	N	N	NA	intronic	.	SAMD4A	ENSG00000020577
rs576351183	chr12:2087540	-1.30292	N	N	NA	intronic	.	DCP1B	ENSG00000151065
rs34110849	chr4:123610435	-1.30292	N	chr4:123560939	7	downstream	.	.	.
rs550338240	chr20:30195739	-1.30292	N	chr20:30401407	NA	downstream	.	.	.
rs149769791	chr12:2086504	-1.30292	N	N	5	intronic	.	DCP1B	ENSG00000151065
rs186867821	chr6:53536020	-1.30292	N	N	5	intergenic	.	.	.
rs548747001	chr5:113521303	-1.30292	N	N	NA	intergenic	.	.	.
rs369258011	chr16:82661168	-1.30292	N	N	4	intronic	.	CDH13	ENSG00000140945
rs561481991	chr15:78463324	-1.30292	N	N	NA	UTR3	.	ACSBG1	ENSG00000103740
rs192024171	chr16:57483367	-1.30292	N	chr16:57061189	5	intronic	.	COQ9	ENSG00000088682
rs374866376	chr8:125386506	-1.30292	N	N	5	intergenic	.	.	.
rs375795521	chr3:119396525	-1.30292	N	chr3:119736594	3a	upstream	.	.	.
rs192786978	chr6:129570802	-1.30292	N	N	5	intronic	.	LAMA2	ENSG00000196569
rs150002365	chr3:119368850	-1.30292	N	chr3:119736594	3a	intronic	.	POPDC2	ENSG00000121577
rs143788447	chr18:33908282	-1.30292	N	N	4	intronic	.	FHOD3	ENSG00000134775
rs555103498	chr2:33709040	-1.30292	N	N	NA	intronic	.	RASGRP3	ENSG00000152689
rs528759012	chr10:78392124	-1.30292	N	N	NA	intergenic	.	.	.
rs535835494	chr7:75679027	-1.30292	N	chr7:75460571	NA	intronic	.	MDH2	ENSG00000146701
rs537784953	chr14:55251483	-1.30292	N	chr14:55744810	NA	intronic	.	SAMD4A	ENSG00000020577
rs188077692	chr22:42486084	-1.30292	N	chr22:42418910	4	intronic	.	NDUFA6	ENSG00000184983
rs58487190	chr2:26464022	-1.30292	N	N	4	intronic	.	HADHA	ENSG00000084754
rs189860833	chr18:56283452	-1.30292	N	chr18:56395588	5	intronic	.	ALPK2	ENSG00000198796
rs551263559	chr4:53589080	-1.30292	N	N	NA	intergenic	.	.	.
rs189860831	chr12:117486007	-1.30292	N	N	2b	intronic	.	TESC	ENSG00000088992
rs527296811	chr21:45552805	-1.30292	N	chr21:45660835	NA	upstream	.	.	.
rs189860834	chr9:71346081	-1.30292	N	N	5	intronic	.	PIP5K1B	ENSG00000107242
rs28604437	chr15:78495590	-1.30292	N	N	5	intronic	.	ACSBG1	ENSG00000103740
rs558734803	chr8:41525063	-1.30292	N	N	NA	intronic	.	ANK1	ENSG00000029534
rs559311998	chr18:12327187	-1.30292	N	N	NA	intronic	.	.	.
rs202183602	chr22:38203979	-1.30292	N	N	4	exonic	stopgain	GCAT	ENSG00000100116
rs577344486	chr4:174436323	-1.30292	N	N	NA	intergenic	.	.	.
rs550849602	chr5:16466632	-1.30292	N	N	NA	upstream	.	.	.
rs560923755	chr2:241374616	-1.30292	N	chr2:241563739	NA	upstream	.	.	.
rs10094312	chr8:38791752	-1.30292	N	chr8:38804069	7	intronic	.	PLEKHA2	ENSG00000169499
rs530173074	chr18:9095300	-1.30292	N	N	NA	intergenic	.	.	.
rs147526132	chr7:158935551	-1.30292	N	N	5	intronic	.	VIPR2	ENSG00000106018
rs536350641	chr12:3383847	-1.30292	N	chr12:3020644	NA	intronic	.	TSPAN9	ENSG00000011105
rs533854889	chr10:120970763	-1.30292	N	N	NA	intronic	.	GRK5	ENSG00000198873
rs76939577	chr19:13066135	-1.30292	N	chr19:13176728	5	intronic	.	GADD45GIP1	ENSG00000179271
rs573394912	chr7:132745167	-1.30292	N	N	NA	intronic	.	CHCHD3	ENSG00000106554
rs570962223	chr5:139620587	-1.30292	N	N	NA	intronic	.	CYSTM1	ENSG00000120306
rs523798	chr4:122313977	-1.30292	N	N	7	intergenic	.	.	.
rs184761020	chr3:123165210	-1.30292	N	chr3:123105721	5	intronic	.	ADCY5	ENSG00000173175
rs778446	chr5:66308491	-1.30292	Y	N	3a	intronic	.	MAST4	ENSG00000069020
rs778444	chr5:66305946	-1.30292	Y	N	5	intronic	.	MAST4	ENSG00000069020
rs541574860	chr3:42109140	-1.30292	N	N	NA	intergenic	.	.	.
rs11790310	chr9:14204992	-1.30292	Y	chr9:14161670	7	intronic	.	NFIB	ENSG00000147862
rs188764619	chr7:123288004	-1.30292	N	N	5	intergenic	.	.	.
rs189880693	chr2:207322826	-1.30292	N	N	6	intronic	.	ADAM23	ENSG00000114948
rs531434674	chr17:74703298	-1.30292	N	chr17:74710128	NA	intronic	.	MXRA7	ENSG00000182534
rs3760164	chr17:55928290	-1.30292	N	chr17:55463857	4	upstream	.	.	.
rs149445171	chr18:48200615	-1.30292	N	chr18:48147793	5	intronic	.	MAPK4	ENSG00000141639
rs190225882	chr15:86164392	-1.30292	N	chr15:86294211	6	intronic	.	AKAP13	ENSG00000170776
rs3760163	chr17:55910181	-1.30292	N	chr17:55463857	5	intergenic	.	.	.
rs138572508	chr9:116346120	-1.30292	N	chr9:116085822	3a	exonic	nonsynonymous	RGS3	ENSG00000138835
rs573026749	chr1:85664061	-1.30292	N	N	NA	intronic	.	SYDE2	ENSG00000097096
rs557353091	chr7:101669117	-1.30292	N	chr7:101880795	NA	intronic	.	CUX1	ENSG00000257923
rs531920826	chr8:102028662	-1.30292	N	N	NA	intergenic	.	.	.
rs145799345	chr8:131654355	-1.30292	N	N	5	intergenic	.	.	.
rs574859968	chr3:46032036	-1.30292	N	chr3:46418689	NA	intronic	.	FYCO1	ENSG00000163820
rs13430910	chr2:238524416	-1.30292	N	chr2:238873673	5	intergenic	.	.	.
rs547203410	chr3:12686468	-1.30292	N	chr3:12267780	NA	intronic	.	RAF1	ENSG00000132155
rs553438161	chr18:34055373	-1.30292	N	N	NA	intronic	.	FHOD3	ENSG00000134775
rs575479718	chr13:32805531	-1.30292	N	N	NA	intronic	.	FRY	ENSG00000073910
rs553474696	chr15:71301725	-1.30292	N	chr15:70933290	NA	intronic	.	LRRC49	ENSG00000137821
rs61160933	chr2:160071452	-1.30292	N	chr2:160345024	5	intronic	.	TANC1	ENSG00000115183
rs578192266	chr7:96746885	-1.30292	N	N	NA	UTR5	.	ACN9	ENSG00000196636
rs541062670	chr7:25161639	-1.30292	N	N	NA	UTR3	.	CYCS	ENSG00000172115
rs534186234	chr10:116423230	-1.30292	N	N	NA	intronic	.	ABLIM1	ENSG00000099204
rs79000134	chr9:14218440	-1.30292	N	chr9:14161670	4	intronic	.	NFIB	ENSG00000147862
rs9947287	chr18:3210002	-1.30292	N	N	2b	intronic	.	MYOM1	ENSG00000101605
rs144426471	chr7:123291661	-1.30292	N	N	6	intergenic	.	.	.
rs148248647	chr20:43177433	-1.30292	N	chr20:43042364	4	intronic	.	PKIG	ENSG00000168734
rs566323060	chr15:90639383	-1.30292	N	chr15:90885806	NA	intronic	.	IDH2	ENSG00000182054
rs193046157	chr5:173328865	-1.30292	N	chr5:173075213	3a	intronic	.	CPEB4	ENSG00000113742
rs182455255	chr3:188045971	-1.30292	N	chr3:188441161	6	intronic	.	LPP	ENSG00000145012
rs566323067	chr10:91282642	-1.30292	N	chr10:91002804	NA	intronic	.	SLC16A12	ENSG00000152779
rs145251607	chr21:27109073	-1.30292	N	N	6	intronic	.	GABPA	ENSG00000154727
rs560039173	chr10:61946305	-1.30292	N	N	NA	intronic	.	ANK3	ENSG00000151150
rs73232182	chr4:41364332	-1.30292	N	chr4:41371698	4	intronic	.	LIMCH1	ENSG00000064042
rs201151523	chr5:140699032	-1.30292	N	chr5:140519166	5	exonic	nonsynonymous	TAF7	ENSG00000178913
rs41444944	chr16:83282572	-1.30292	N	N	4	intronic	.	CDH13	ENSG00000140945
rs530449008	chr14:73356147	-1.30292	N	chr14:73414316	NA	intronic	.	DPF3	ENSG00000205683
rs527571497	chr19:46912855	-1.30292	N	chr19:47100565	NA	downstream	.	.	.
rs140865329	chr13:32741736	-1.30292	N	N	7	intronic	.	FRY	ENSG00000073910
rs181085252	chr2:169498117	-1.30292	N	chr2:169707552	6	intronic	.	CERS6	ENSG00000172292
rs142158619	chr10:23383703	-1.30292	N	N	5	upstream	.	.	.
rs557224773	chr8:98812077	-1.30292	N	N	NA	intronic	.	LAPTM4B	ENSG00000104341
rs115991735	chr5:193187	-1.30292	N	N	5	intronic	.	LRRC14B	ENSG00000185028
rs146839352	chr10:123924990	-1.30292	N	N	4	intronic	.	TACC2	ENSG00000138162
rs538219898	chr5:173340495	-1.30292	N	chr5:173075213	NA	intronic	.	CPEB4	ENSG00000113742
rs140032060	chr3:188069692	-1.30292	N	chr3:188441161	5	intronic	.	LPP	ENSG00000145012
rs547407227	chr2:182849796	-1.30292	N	chr2:182373430	NA	upstream	.	.	.
rs561031157	chr10:116239001	-1.30292	N	N	NA	intronic	.	ABLIM1	ENSG00000099204
rs556954535	chr5:91623138	-1.30292	N	N	NA	intergenic	.	.	.
rs539660852	chr10:115803005	-1.30292	N	chr10:115719472	NA	upstream	.	.	.
rs576893672	chr12:33006387	-1.30292	N	N	NA	intronic	.	PKP2	ENSG00000057294
rs141280810	chr1:206827642	-1.30292	N	chr1:206968955	5	intergenic	.	.	.
rs115443811	chr15:85372910	-1.30292	N	chr15:85178270	2b	intronic	.	ALPK3	ENSG00000136383
rs570368606	chr15:85945073	-1.30292	N	chr15:86294211	NA	intronic	.	AKAP13	ENSG00000170776
rs538404369	chr10:93387760	-1.30292	N	chr10:93650603	NA	downstream	.	.	.
rs139265582	chr10:112500391	-1.30292	N	N	5	intronic	.	RBM20	ENSG00000203867
rs142441887	chr2:167351029	-1.30292	N	N	4	intergenic	.	.	.
rs559722195	chr18:71820300	-1.30292	N	N	NA	intronic	.	TIMM21	ENSG00000075336
rs546791928	chr18:33980687	-1.30292	N	N	NA	intronic	.	FHOD3	ENSG00000134775
rs116565915	chr17:74684932	-1.30292	N	chr17:74710128	4	intronic	.	MXRA7	ENSG00000182534
rs560819911	chr4:123624183	-1.30292	N	chr4:123560939	NA	intergenic	.	.	.
rs145702178	chr15:100011030	-1.30292	N	N	5	intergenic	.	.	.
rs549049371	chr8:2022688	-1.30292	N	N	NA	intronic	.	MYOM2	ENSG00000036448
rs187734017	chr8:17933962	-1.30292	N	N	3a	intronic	.	ASAH1	ENSG00000104763
rs535324615	chr7:44163382	-1.30292	N	N	NA	upstream	.	.	.
rs557877615	chr17:27465199	-1.30292	N	chr17:27961562	NA	intronic	.	MYO18A	ENSG00000196535
rs549041168	chr18:12362401	-1.30292	N	chr18:12856908	NA	intronic	.	AFG3L2	ENSG00000141385
rs1440293	chr8:2001625	-1.30292	N	N	2b	intronic	.	MYOM2	ENSG00000036448
rs558723042	chr9:93982618	-1.30292	N	chr9:93926650	NA	intronic	.	AUH	ENSG00000148090
rs558139707	chr8:17178390	-1.30292	N	N	NA	intronic	.	MTMR7	ENSG00000003987
rs548112366	chr22:34227445	-1.30292	N	N	NA	intronic	.	LARGE	ENSG00000133424
rs548786763	chr4:3472096	-1.30292	N	chr4:3148276	NA	intronic	.	DOK7	ENSG00000175920
rs199538724	chr3:123166237	-1.30292	N	chr3:123105721	5	intronic	.	ADCY5	ENSG00000173175
rs77626787	chr18:34080419	-1.30292	N	N	1f	intronic	.	FHOD3	ENSG00000134775
rs188386323	chr4:95447214	-1.30292	N	N	4	intronic	.	PDLIM5	ENSG00000163110
rs199641736	chr3:38768164	-1.30292	N	N	5	exonic	nonsynonymous	SCN10A	ENSG00000185313
rs539551177	chr4:23878076	-1.30292	N	N	NA	intronic	.	PPARGC1A	ENSG00000109819
rs560052930	chr10:116310353	-1.30292	N	N	NA	intronic	.	ABLIM1	ENSG00000099204
rs529657904	chr2:160063335	-1.30292	N	chr2:160345024	NA	intronic	.	TANC1	ENSG00000115183
rs575476486	chr4:169408466	-1.30292	N	N	NA	intergenic	.	.	.
rs572728107	chr11:113744709	-1.30292	N	chr11:113984489	NA	intronic	.	USP28	ENSG00000048028
rs145320724	chr11:16876473	-1.30292	N	chr11:16618307	7	exonic	nonsynonymous	PLEKHA7	ENSG00000166689
rs553728621	chr3:52566112	-1.30292	N	chr3:52873984	NA	intronic	.	NT5DC2	ENSG00000168268
rs115799878	chr3:123150329	-1.30292	N	chr3:123105721	4	intronic	.	ADCY5	ENSG00000173175
rs528768077	chr4:142074124	-1.30292	N	N	NA	intergenic	.	.	.
rs565418677	chr3:121343744	-1.30292	N	chr3:121781723	NA	intronic	.	FBXO40	ENSG00000163833
rs559859513	chr3:167587098	-1.30292	N	N	NA	intergenic	.	.	.
rs79504514	chr7:128473026	-1.30292	N	chr7:128576086	4	intronic	.	FLNC	ENSG00000128591
rs576655896	chr1:2458009	-1.30292	N	chr1:2487663	NA	exonic	synonymous	PANK4	ENSG00000157881
rs140609428	chr14:104604098	-1.30292	N	N	4	upstream	.	.	.
rs138986563	chr17:74698131	-1.30292	N	chr17:74710128	4	intronic	.	MXRA7	ENSG00000182534
rs186213327	chr18:3180987	-1.30292	N	N	7	intronic	.	MYOM1	ENSG00000101605
rs535597828	chr2:159974763	-1.30292	N	chr2:160345024	NA	intronic	.	TANC1	ENSG00000115183
rs5767320	chr22:46544914	-1.30292	N	chr22:46615376	2b	intergenic	.	.	.
rs72728244	chr8:131662346	-1.30292	N	N	4	intergenic	.	.	.
rs72728247	chr8:131663677	-1.30292	N	N	2b	intergenic	.	.	.
rs549658692	chr3:66531495	-1.30292	N	N	NA	intronic	.	LRIG1	ENSG00000144749
rs145627435	chr15:42749976	-1.30292	N	chr15:42266262	4	intronic	.	ZNF106	ENSG00000103994
rs72728243	chr8:131662218	-1.30292	N	N	4	intergenic	.	.	.
rs558271580	chr9:2570143	-1.30292	N	chr9:2622278	NA	ncRNA_intronic	.	.	.
rs551195871	chr9:97574066	-1.30292	N	N	NA	intronic	.	C9orf3	ENSG00000148120
rs146969417	chr20:55969968	-1.30292	N	N	4	intronic	.	RBM38	ENSG00000132819
rs142855460	chr1:85263966	-1.30292	N	N	5	intergenic	.	.	.
rs186144004	chr3:192233544	-1.30292	N	N	4	intronic	.	FGF12	ENSG00000114279
rs545609952	chr3:49060501	-1.30292	N	chr3:49267435	NA	exonic	nonsynonymous	NDUFAF3	ENSG00000178057
rs552535344	chr15:25206825	-1.30292	N	N	NA	intronic	.	SNRPN	ENSG00000128739
rs56803064	chr4:186608993	-1.30292	N	N	6	intronic	.	SORBS2	ENSG00000154556
rs538250978	chr15:42263822	-1.30292	N	chr15:42266262	NA	intronic	.	EHD4	ENSG00000103966
rs138532704	chr4:95458334	-1.30292	N	N	5	intronic	.	PDLIM5	ENSG00000163110
rs139211959	chr1:165608171	-1.30292	N	N	5	intronic	.	MGST3	ENSG00000143198
rs547314991	chr3:106928522	-1.30292	N	chr3:107381651	NA	ncRNA_intronic	.	.	.
rs553448990	chr3:66468319	-1.30292	N	N	NA	intronic	.	LRIG1	ENSG00000144749
rs555679495	chr4:95451833	-1.30292	N	N	NA	intronic	.	PDLIM5	ENSG00000163110
rs185745558	chr15:85879307	-1.30292	N	chr15:86294211	5	intergenic	.	.	.
rs529684257	chr18:34053223	-1.30292	N	N	NA	intronic	.	FHOD3	ENSG00000134775
rs183711501	chr2:26465515	-1.30292	N	N	3a	intronic	.	HADHA	ENSG00000084754
rs535700256	chr6:13039352	-1.30292	N	N	NA	intronic	.	.	.
rs77080638	chr3:47932450	-1.30292	N	chr3:48388170	2b	intronic	.	MAP4	ENSG00000047849
rs117809818	chr15:64302270	-1.30292	N	chr15:64672002	4	intronic	.	DAPK2	ENSG00000035664
rs541547044	chr9:101708149	-1.30292	N	N	NA	intronic	.	COL15A1	ENSG00000204291
rs528192479	chr15:86150737	-1.30292	N	chr15:86294211	NA	intronic	.	AKAP13	ENSG00000170776
rs80175051	chr9:471029	-1.30292	N	chr9:288414	5	intronic	.	KANK1	ENSG00000107104
rs563060097	chr5:128256278	-1.30292	N	N	NA	intergenic	.	.	.
rs180984650	chr14:96000145	-1.30292	N	N	2b	ncRNA_exonic	.	.	.
rs562148584	chr12:94137042	-1.30292	N	chr12:94536803	NA	intronic	.	CRADD	ENSG00000169372
rs369397104	chr6:150533965	-1.30292	N	chr6:150373194	5	intronic	.	PPP1R14C	ENSG00000198729
rs549541654	chr3:38623045	-1.30292	N	N	NA	intronic	.	SCN5A	ENSG00000183873
rs575097964	chr9:116333064	-1.30292	N	chr9:116085822	NA	intronic	.	RGS3	ENSG00000138835
rs201948928	chr10:81918874	-1.30292	N	chr10:82218964	4	exonic	nonsynonymous	ANXA11	ENSG00000122359
rs550534084	chr18:8627609	-1.30292	N	N	NA	intronic	.	RAB12	ENSG00000206418
rs535392703	chr1:31845236	-1.30292	N	chr1:31377743	NA	intronic	.	FABP3	ENSG00000121769
rs140800156	chr6:56240172	-1.30292	N	N	5	intergenic	.	.	.
rs559319778	chr8:17931210	-1.30292	N	N	NA	intronic	.	ASAH1	ENSG00000104763
rs140800153	chr15:86251133	-1.30292	N	chr15:86294211	4	intronic	.	AKAP13	ENSG00000170776
rs188419936	chr1:100683690	-1.30292	N	chr1:101100839	5	intronic	.	DBT	ENSG00000137992
rs543718870	chr5:41452300	-1.30292	N	N	NA	intronic	.	PLCXD3	ENSG00000182836
rs149230008	chr9:4744046	-1.30292	N	chr9:4746539	7	intergenic	.	.	.
rs542375732	chr10:18739112	-1.30292	N	chr10:18266410	NA	intronic	.	CACNB2	ENSG00000165995
rs570472193	chr17:17846292	-1.30292	N	chr17:17707105	NA	intronic	.	TOM1L2	ENSG00000175662
rs577755726	chr12:3315624	-1.30292	N	chr12:3020644	NA	intronic	.	TSPAN9	ENSG00000011105
rs564333039	chr22:36004268	-1.30292	N	N	NA	intronic	.	MB	ENSG00000198125
rs553721755	chr4:37978497	-1.30292	N	chr4:38334531	NA	intronic	.	TBC1D1	ENSG00000065882
rs184664065	chr3:180706121	-1.30292	N	N	7	intronic	.	DNAJC19	ENSG00000205981
rs538583391	chr7:31931362	-1.30292	N	N	NA	intronic	.	PDE1C	ENSG00000154678
rs553401338	chr9:94011287	-1.30292	N	chr9:93926650	NA	intronic	.	AUH	ENSG00000148090
rs76296542	chr1:78511053	-1.30292	N	N	5	intronic	.	.	.
rs576081969	chr11:126221678	-1.30292	N	chr11:126024042	NA	ncRNA_intronic	.	.	.
rs542366238	chr3:122689223	-1.30292	N	chr3:123105721	NA	intronic	.	SEMA5B	ENSG00000082684
rs370583341	chr10:86184752	-1.30292	N	N	2b	UTR5	.	CCSER2	ENSG00000107771
rs148279664	chr5:41486492	-1.30292	N	N	7	intronic	.	PLCXD3	ENSG00000182836
rs544063926	chr16:47007770	-1.30292	N	N	NA	upstream	.	.	.
rs568229534	chr3:57742546	-1.30292	N	chr3:58036811	NA	upstream	.	.	.
rs187317890	chr10:98158303	-1.30292	N	N	7	intronic	.	TLL2	ENSG00000095587
rs77237238	chr15:63290899	-1.30292	N	chr15:62830704	4	intergenic	.	.	.
rs562349894	chr19:49655400	-1.30292	N	chr19:49459104	NA	intronic	.	HRC	ENSG00000130528
rs9836212	chr3:69142164	-1.30292	N	N	5	intronic	.	ARL6IP5	ENSG00000144746
rs151045073	chr1:26391443	-1.30292	N	chr1:26834960	4	intronic	.	TRIM63	ENSG00000158022
rs575440041	chr1:154193905	-1.30292	N	N	NA	intronic	.	UBAP2L	ENSG00000143569
rs113349309	chr12:21801784	-1.30292	N	N	3a	intronic	.	LDHB	ENSG00000111716
rs180881589	chr3:69139572	-1.30292	N	N	4	intronic	.	ARL6IP5	ENSG00000144746
rs554548809	chr4:3468419	-1.30292	N	chr4:3148276	NA	intronic	.	DOK7	ENSG00000175920
rs530366643	chr10:112402005	-1.30292	N	chr10:111969919	NA	intergenic	.	.	.
rs537610411	chr5:78989867	-1.30292	N	N	NA	intronic	.	CMYA5	ENSG00000164309
rs570016992	chr1:206847037	-1.30292	N	chr1:206968955	NA	intergenic	.	.	.
rs551359350	chr4:140841935	-1.30292	N	N	NA	intronic	.	MAML3	ENSG00000196782
rs541382408	chr8:74883450	-1.30292	N	N	NA	intronic	.	TCEB1	ENSG00000154582
rs181676278	chr18:12362123	-1.30292	N	chr18:12856908	4	intronic	.	AFG3L2	ENSG00000141385
rs557300776	chr19:46854156	-1.30292	N	chr19:47100565	NA	intronic	.	PPP5C	ENSG00000011485
rs189520555	chr1:156635152	-1.30292	N	N	4	intergenic	.	.	.
rs562999669	chr3:140835452	-1.30292	N	chr3:140926791	NA	intronic	.	SPSB4	ENSG00000175093
rs542786741	chr10:116381126	-1.30292	N	N	NA	intronic	.	ABLIM1	ENSG00000099204
rs573550424	chr6:33678110	-1.30292	N	chr6:33554147	NA	intronic	.	UQCC2	ENSG00000137288
rs553769637	chr9:34648434	-1.30292	N	N	NA	exonic	nonsynonymous	GALT	ENSG00000213930
rs559970984	chr10:18642701	-1.30292	N	chr10:18266410	NA	intronic	.	CACNB2	ENSG00000165995
rs549133239	chr8:17941742	-1.30292	N	N	NA	UTR5	.	ASAH1	ENSG00000104763
rs148535965	chr5:53751848	-1.30292	N	N	5	exonic	nonsynonymous	HSPB3	ENSG00000169271
rs7008457	chr8:145536593	-1.30292	N	chr8:145158607	4	intronic	.	HSF1	ENSG00000185122
rs184363982	chr1:217265259	-1.30292	N	N	5	intronic	.	ESRRG	ENSG00000196482
rs7901549	chr10:75415057	-1.30292	N	N	1f	intronic	.	SYNPO2L	ENSG00000166317
rs549133237	chr3:42073946	-1.30292	N	N	NA	intergenic	.	.	.
rs566252144	chr12:32993033	-1.30292	N	N	NA	intronic	.	PKP2	ENSG00000057294
rs142979436	chr2:40707845	-1.30292	N	N	5	intronic	.	SLC8A1	ENSG00000183023
rs562038398	chr12:2091055	-1.30292	N	N	NA	intronic	.	DCP1B	ENSG00000151065
rs147941233	chr1:120161195	-1.30292	N	N	5	downstream	.	.	.
rs116897155	chr12:96159212	-1.30292	N	N	7	intronic	.	NTN4	ENSG00000074527
rs115033397	chr1:31841247	-1.30292	N	chr1:31377743	5	intronic	.	FABP3	ENSG00000121769
rs187759201	chr3:159485170	-1.30292	N	chr3:159637678	6	ncRNA_intronic	.	IQCJ-SCHIP1	ENSG00000250588
rs566546687	chr22:34173888	-1.30292	N	N	NA	intronic	.	LARGE	ENSG00000133424
rs542631331	chr3:186985040	-1.30292	N	chr3:186629144	NA	intronic	.	MASP1	ENSG00000127241
rs190736200	chr8:74881619	-1.30292	N	N	5	intronic	.	TCEB1	ENSG00000154582
rs595755	chr18:32555897	-1.30292	N	N	4	upstream	.	.	.
rs540897836	chr8:131540639	-1.30292	N	N	NA	intergenic	.	.	.
rs549351661	chr19:46273343	-1.30292	N	chr19:46359794	NA	UTR3	.	DMPK	ENSG00000104936
rs556268719	chr17:15194907	-1.30292	N	N	NA	intergenic	.	.	.
rs188332713	chr19:5894489	-1.30292	N	chr19:5889645	4	intronic	.	NDUFA11	ENSG00000174886
rs7039893	chr9:108458017	-1.30292	N	N	4	intronic	.	TMEM38B	ENSG00000095209
rs113233028	chr6:10720212	-1.30292	N	chr6:10526373	3a	intergenic	.	.	.
rs72933222	chr2:207319653	-1.30292	Y	N	7	intronic	.	ADAM23	ENSG00000114948
rs570301476	chr7:136558590	-1.30292	N	N	NA	intronic	.	CHRM2	ENSG00000181072
rs78462880	chr12:114845885	-1.30292	N	N	4	UTR5	.	TBX5	ENSG00000089225
rs180937297	chr1:232759215	-1.30292	N	N	7	intergenic	.	.	.
rs13259080	chr8:107782065	-1.30292	N	N	7	exonic	synonymous	ABRA	ENSG00000174429
rs547473239	chr1:117187884	-1.30292	N	chr1:117544331	NA	intronic	.	IGSF3	ENSG00000143061
rs78041391	chr19:56187179	-1.30292	N	N	4	intronic	.	EPN1	ENSG00000063245
rs557315237	chr16:58427187	-1.30292	N	N	NA	intronic	.	GINS3	ENSG00000181938
rs577218533	chr18:48138352	-1.30292	N	chr18:48147793	NA	intronic	.	MAPK4	ENSG00000141639
rs187373677	chr9:13653140	-1.30292	N	chr9:13676533	7	intergenic	.	.	.
rs569601422	chr10:88468573	-1.30292	N	N	NA	intronic	.	LDB3	ENSG00000122367
rs540711694	chr15:92555367	-1.30292	N	N	NA	intronic	.	SLCO3A1	ENSG00000176463
rs566206860	chr20:33575292	-1.30292	N	N	NA	intronic	.	MYH7B	ENSG00000078814
rs140591918	chr5:66181576	-1.30292	N	N	6	intronic	.	MAST4	ENSG00000069020
rs12058761	chr1:205462914	-1.30292	N	chr1:205676263	4	intergenic	.	.	.
rs182211798	chr13:32779408	-1.30292	N	N	6	intronic	.	FRY	ENSG00000073910
rs182211797	chr5:126320695	-1.30292	N	chr5:126091428	5	intronic	.	2020-03-03	ENSG00000173926
rs140322632	chr8:107782168	-1.30292	N	N	7	exonic	nonsynonymous	ABRA	ENSG00000174429
rs529441813	chr2:96905833	-1.30292	N	chr2:97368670	NA	ncRNA_exonic	.	.	.
rs150040203	chr6:13578712	-1.30292	N	N	7	intronic	.	SIRT5	ENSG00000124523
rs561553566	chr14:104292963	-1.30292	N	chr14:103898525	NA	intronic	.	PPP1R13B	ENSG00000088808
rs146335469	chr9:101727267	-1.30292	N	N	5	intronic	.	COL15A1	ENSG00000204291
rs142582809	chr6:141484262	-1.30292	N	N	7	intergenic	.	.	.
rs538092789	chr18:12288230	-1.30292	N	N	NA	intergenic	.	.	.
rs11731920	chr4:114499417	-1.30292	N	N	7	intronic	.	CAMK2D	ENSG00000145349
rs11129756	chr3:37344180	-1.30292	N	N	7	intronic	.	GOLGA4	ENSG00000144674
rs537798405	chr14:32898439	-1.30292	N	N	NA	intronic	.	AKAP6	ENSG00000151320
rs574331387	chr9:14393423	-1.30292	N	chr9:14161670	NA	intronic	.	NFIB	ENSG00000147862
rs78854609	chr4:3463996	-1.30292	N	chr4:3148276	5	intergenic	.	.	.
rs145457633	chr3:178101608	-1.30292	N	N	5	intergenic	.	.	.
rs544028891	chr5:53755313	-1.30292	N	N	NA	intergenic	.	.	.
rs555961379	chr16:23159753	-1.30292	N	N	NA	intronic	.	USP31	ENSG00000103404
rs6447094	chr4:41584735	-1.30292	N	chr4:41371698	6	intronic	.	LIMCH1	ENSG00000064042
rs148543312	chr1:232756793	-1.30292	N	N	5	intergenic	.	.	.
rs568198349	chr14:104284938	-1.30292	N	chr14:103898525	NA	intronic	.	PPP1R13B	ENSG00000088808
rs549143146	chr11:126221440	-1.30292	N	chr11:126024042	NA	ncRNA_intronic	.	.	.
rs183609845	chr6:118864734	-1.30292	N	N	5	intronic	.	CEP85L	ENSG00000111860
rs11544816	chr11:12029983	-1.30292	N	chr11:12133478	2b	exonic	synonymous	DKK3	ENSG00000050165
rs369174893	chr9:101706655	-1.30292	N	N	4	intronic	.	COL15A1	ENSG00000204291
rs577021533	chr15:90639488	-1.30292	N	chr15:90885806	NA	intronic	.	IDH2	ENSG00000182054
rs183368517	chr7:123288116	-1.30292	N	N	6	intergenic	.	.	.
rs536758380	chr8:9013276	-1.30292	N	N	NA	intergenic	.	.	.
rs563728916	chr12:32963248	-1.30292	N	N	NA	intronic	.	PKP2	ENSG00000057294
rs535260416	chr10:21177903	-1.30292	N	N	NA	intronic	.	NEBL	ENSG00000078114
rs538966035	chr8:17930117	-1.30292	N	N	NA	intronic	.	ASAH1	ENSG00000104763
rs143893955	chr9:100363790	-1.30292	N	N	6	UTR3	.	TMOD1	ENSG00000136842
rs532479898	chr12:114842664	-1.30292	N	N	NA	intronic	.	TBX5	ENSG00000089225
rs549974706	chr9:116348301	-1.30292	N	chr9:116085822	NA	intronic	.	RGS3	ENSG00000138835
rs16948496	chr15:65372141	-1.30292	N	chr15:65742390	4	UTR3	.	KBTBD13	ENSG00000234438
rs531565732	chr5:41441893	-1.30292	N	N	NA	intronic	.	PLCXD3	ENSG00000182836
rs369967673	chr12:19320321	-1.30292	N	N	5	intronic	.	PLEKHA5	ENSG00000052126
rs535093127	chr5:126213727	-1.30292	N	chr5:126091428	NA	intronic	.	2020-03-03	ENSG00000173926
rs188366114	chr3:178565450	-1.30292	N	N	7	ncRNA_intronic	.	.	.
rs55665939	chr19:46849446	-1.30292	Y	chr19:47100565	5	upstream	.	.	.
rs539291976	chr18:34039931	-1.30292	N	N	NA	intronic	.	FHOD3	ENSG00000134775
rs561008779	chr7:123291190	-1.30292	N	N	NA	intergenic	.	.	.
rs372665373	chr1:237384064	-1.30292	N	N	7	intronic	.	RYR2	ENSG00000198626
rs535928715	chr4:120063639	-1.30292	N	chr4:120264996	NA	intronic	.	MYOZ2	ENSG00000172399
rs61267019	chr4:114607178	-1.30292	N	N	7	intronic	.	CAMK2D	ENSG00000145349
rs576575162	chr8:142434202	-1.30292	N	chr8:142329460	NA	intronic	.	PTP4A3	ENSG00000184489
rs7809609	chr7:101667468	-1.30292	N	chr7:101880795	5	intronic	.	CUX1	ENSG00000257923
rs528792055	chr1:65631850	-1.30292	N	chr1:65848034	NA	intronic	.	AK4	ENSG00000162433
rs192110333	chr18:56223489	-1.30292	N	chr18:56395588	3a	intronic	.	ALPK2	ENSG00000198796
rs142049638	chr3:123053416	-1.30292	N	chr3:123105721	7	intronic	.	ADCY5	ENSG00000173175
rs114330770	chr15:42206744	-1.30292	N	chr15:42266262	5	intronic	.	EHD4	ENSG00000103966
rs538755938	chr11:126230405	-1.30292	N	chr11:126024042	NA	intronic	.	ST3GAL4	ENSG00000110080
rs569128304	chr7:90289890	-1.30292	N	N	NA	intronic	.	CDK14	ENSG00000058091
rs551190516	chr14:95997233	-1.30292	N	N	NA	intergenic	.	.	.
rs565890948	chr8:142421851	-1.30292	N	chr8:142329460	NA	intergenic	.	PTP4A3	ENSG00000184489
rs533568419	chr10:116237373	-1.30292	N	N	NA	intronic	.	ABLIM1	ENSG00000099204
rs537269676	chr1:237335975	-1.30292	N	N	NA	intronic	.	RYR2	ENSG00000198626
rs115436669	chr10:89987679	-1.30292	N	chr10:89681458	4	intergenic	.	.	.
rs543178600	chr19:16528496	-1.30292	N	chr19:16548375	NA	intronic	.	EPS15L1	ENSG00000127527
rs566687755	chr17:4901244	-1.30292	N	chr17:5326162	NA	UTR5	.	KIF1C	ENSG00000129250
rs556662174	chr10:7833900	-1.30292	N	chr10:8287240	NA	intronic	.	ATP5C1	ENSG00000165629
rs564271891	chr11:19228952	-1.30292	N	chr11:19297340	NA	intronic	.	CSRP3	ENSG00000129170
rs534319115	chr1:46771074	-1.30292	N	chr1:46513012	NA	intronic	.	UQCRH	ENSG00000173660
rs555722752	chr15:35106209	-1.30292	N	N	NA	intergenic	.	.	.
rs79478899	chr7:113554485	-1.30292	N	N	7	intronic	.	PPP1R3A	ENSG00000154415
rs141032414	chr3:17055961	-1.30292	N	chr3:16911330	3a	intronic	.	PLCL2	ENSG00000154822
rs532043903	chr1:55025060	-1.30292	N	N	NA	intronic	.	ACOT11	ENSG00000162390
rs189995703	chr14:32937913	-1.30292	N	N	6	intronic	.	AKAP6	ENSG00000151320
rs187922928	chr5:16506442	-1.30292	N	N	5	intronic	.	FAM134B	ENSG00000154153
rs577266356	chr1:173449081	-1.30292	N	chr1:173231898	NA	intronic	.	PRDX6	ENSG00000117592
rs561806150	chr10:88430833	-1.30292	N	N	NA	intronic	.	LDB3	ENSG00000122367
rs77471246	chr3:42087088	-1.30292	N	N	4	intergenic	.	.	.
rs12002715	chr9:504221	-1.30292	N	chr9:288414	4	intronic	.	KANK1	ENSG00000107104
rs377155693	chr2:169385431	-1.30292	N	chr2:169707552	7	intronic	.	CERS6	ENSG00000172292
rs182810833	chr3:25615647	-1.30292	N	chr3:25381636	4	intronic	.	RARB	ENSG00000077092
rs187690637	chr12:114836649	-1.30292	N	N	4	intronic	.	TBX5	ENSG00000089225
rs142224129	chr18:34039504	-1.30292	N	N	5	intronic	.	FHOD3	ENSG00000134775
rs557024562	chr1:214206377	-1.30292	N	chr1:213937382	NA	intronic	.	PROX1	ENSG00000117707
rs536043804	chr1:6661612	-1.30292	N	N	NA	intronic	.	KLHL21	ENSG00000162413
rs147825997	chr4:174563873	-1.30292	N	N	5	intergenic	.	.	.
rs550723562	chr20:42765778	-1.30292	N	chr20:42660286	NA	intronic	.	JPH2	ENSG00000149596
rs532795117	chr5:173354430	-1.30292	N	chr5:173075213	NA	intronic	.	CPEB4	ENSG00000113742
rs574187683	chr9:112581778	-1.30292	N	chr9:112722330	NA	intronic	.	PALM2-AKAP2	ENSG00000157654
rs539256280	chr9:97777986	-1.30292	N	chr9:98243868	NA	intronic	.	C9orf3	ENSG00000148120
rs536528888	chr22:34003264	-1.30292	N	N	NA	intronic	.	LARGE	ENSG00000133424
rs528777698	chr3:122693563	-1.30292	N	chr3:123105721	NA	intronic	.	SEMA5B	ENSG00000082684
rs2269434	chr11:47360412	-1.30292	Y	chr11:47454152	1f	intronic	.	MYBPC3	ENSG00000134571
rs78481877	chr9:112618560	-1.30292	N	chr9:112722330	7	intronic	.	PALM2-AKAP2	ENSG00000157654
rs190455405	chr5:133315338	-1.30292	N	chr5:133619966	6	intronic	.	VDAC1	ENSG00000213585
rs11780977	chr8:22245028	-1.30292	N	chr8:22436681	2b	intronic	.	SLC39A14	ENSG00000104635
rs568896955	chr3:64883894	-1.30292	N	chr3:64705365	NA	ncRNA_intronic	.	.	.
rs561115305	chr10:121075919	-1.30292	N	N	NA	intronic	.	GRK5	ENSG00000198873
rs556721100	chr9:97488996	-1.30292	N	N	NA	UTR5	.	C9orf3	ENSG00000148120
rs539689769	chr11:112949023	-1.30292	N	N	NA	intronic	.	NCAM1	ENSG00000149294
rs568632764	chr10:23384491	-1.30292	N	N	NA	UTR5	.	MSRB2	ENSG00000148450
rs541792051	chr10:121422727	-1.30292	N	N	NA	intronic	.	BAG3	ENSG00000151929
rs188479963	chr12:2095663	-1.30292	N	N	7	intronic	.	DCP1B	ENSG00000151065
rs552233748	chr10:18633990	-1.30292	N	chr10:18266410	NA	intronic	.	CACNB2	ENSG00000165995
rs547547085	chr18:33894772	-1.30292	N	N	NA	intronic	.	FHOD3	ENSG00000134775
rs539418389	chr3:66506285	-1.30292	N	N	NA	intronic	.	LRIG1	ENSG00000144749
rs532489540	chr10:33566820	-1.30292	N	N	NA	intronic	.	NRP1	ENSG00000099250
rs187663482	chr3:119365478	-1.30292	N	chr3:119736594	7	intronic	.	POPDC2	ENSG00000121577
rs192735612	chr22:43094857	-1.30292	N	chr22:43549739	3a	intronic	.	.	.
rs76432868	chr5:66180182	-1.30292	N	N	7	intronic	.	MAST4	ENSG00000069020
rs190742535	chr15:92412229	-1.30292	N	N	7	intronic	.	SLCO3A1	ENSG00000176463
rs554615349	chr10:91239009	-1.30292	N	chr10:91002804	NA	intronic	.	SLC16A12	ENSG00000152779
rs76701725	chr20:42773489	-1.30292	N	chr20:42660286	5	intronic	.	JPH2	ENSG00000149596
rs535111788	chr8:11538845	-1.30292	N	chr8:11836514	NA	intronic	.	.	.
rs532360399	chr10:88495125	-1.30292	N	N	NA	UTR3	.	LDB3	ENSG00000122367
rs574627627	chr6:13484704	-1.30292	N	N	NA	intronic	.	GFOD1	ENSG00000145990
rs539928882	chr3:25629670	-1.30292	N	chr3:25381636	NA	intronic	.	RARB	ENSG00000077092
rs75083871	chr3:27383817	-1.30292	N	chr3:27371843	6	intronic	.	NEK10	ENSG00000163491
rs552429179	chr15:40618017	-1.30292	N	N	NA	UTR3	.	.	.
rs9809596	chr3:12840513	-1.30292	Y	chr3:12619083	6	intronic	.	CAND2	ENSG00000144712
rs544074834	chr3:67056270	-1.30292	N	N	NA	intronic	.	KBTBD8	ENSG00000163376
rs139418916	chr10:18788279	-1.30292	N	N	7	intronic	.	CACNB2	ENSG00000165995
rs146801979	chr1:84969959	-1.30292	N	N	3a	intronic	.	GNG5	ENSG00000174021
rs73339035	chr12:19188682	-1.30292	N	N	5	intergenic	.	.	.
rs535611758	chr7:35224485	-1.30292	N	N	NA	ncRNA_intronic	.	.	.
rs561034413	chr11:64883652	-1.30292	N	chr11:65369240	NA	UTR3	.	TM7SF2	ENSG00000149809
rs546288315	chr12:112431641	-1.30292	N	chr12:112212874	NA	intronic	.	TMEM116	ENSG00000198270
rs979897	chr9:14434544	-1.30292	N	chr9:14161670	5	intergenic	.	.	.
rs559373985	chr15:92554224	-1.30292	N	N	NA	intronic	.	SLCO3A1	ENSG00000176463
rs199869255	chr5:16494093	-1.30292	N	N	7	intronic	.	FAM134B	ENSG00000154153
rs559373987	chr3:120317722	-1.30292	N	N	NA	intronic	.	NDUFB4	ENSG00000065518
rs185245129	chr2:238534999	-1.30292	N	chr2:238873673	5	intergenic	.	.	.
rs45617141	chr15:43623397	-1.30292	N	chr15:44027885	4	intronic	.	ADAL	ENSG00000168803
rs537041922	chr1:205475343	-1.30292	N	chr1:205676263	NA	intronic	.	CDK18	ENSG00000117266
rs561865541	chr11:126227419	-1.30292	N	chr11:126024042	NA	intronic	.	ST3GAL4	ENSG00000110080
rs4777558	chr15:65065639	-1.30292	N	chr15:64672002	1f	intronic	.	RBPMS2	ENSG00000166831
rs4777554	chr15:65065920	-1.30292	N	chr15:64672002	5	intronic	.	RBPMS2	ENSG00000166831
rs4777553	chr15:65066017	-1.30292	N	chr15:64672002	5	intronic	.	RBPMS2	ENSG00000166831
rs7140196	chr14:23885450	-1.30292	N	chr14:23755598	5	exonic	synonymous	MYH7	ENSG00000092054
rs540740910	chr9:104276380	-1.30292	N	N	NA	intergenic	.	.	.
rs4777550	chr15:65067049	-1.30292	N	chr15:64672002	2b	intronic	.	RBPMS2	ENSG00000166831
rs3818884	chr1:236912219	-1.30292	N	N	5	intronic	.	ACTN2	ENSG00000077522
rs116398759	chr4:186601234	-1.30292	N	N	6	intronic	.	SORBS2	ENSG00000154556
rs190508230	chr5:172671539	-1.30292	N	chr5:173075213	2b	intergenic	.	.	.
rs550706561	chr3:48083623	-1.30292	N	chr3:48388170	NA	intronic	.	MAP4	ENSG00000047849
rs184988327	chr5:159436454	-1.30292	N	chr5:159101706	4	intronic	.	TTC1	ENSG00000113312
rs190513862	chr20:5989541	-1.30292	N	N	5	intronic	.	CRLS1	ENSG00000088766
rs190513861	chr8:9005995	-1.30292	N	N	4	intronic	.	PPP1R3B	ENSG00000173281
rs551778869	chr4:114463822	-1.30292	N	N	NA	intronic	.	CAMK2D	ENSG00000145349
rs113951748	chr8:133773874	-1.30292	N	chr8:134103953	5	upstream	.	.	.
rs533685882	chr5:139723338	-1.30292	N	N	NA	intronic	.	HBEGF	ENSG00000113070
rs551158861	chr1:41157406	-1.30292	N	chr1:41356780	NA	ncRNA_exonic	.	NFYC	ENSG00000066136
rs577712065	chr4:95401247	-1.30292	N	N	NA	intronic	.	PDLIM5	ENSG00000163110
rs192356998	chr17:15193538	-1.30292	N	N	5	intergenic	.	.	.
rs189356493	chr15:75227981	-1.30292	N	chr15:75361539	5	intronic	.	COX5A	ENSG00000178741
rs556304632	chr5:156976152	-1.30292	N	chr5:156655015	NA	intronic	.	ADAM19	ENSG00000135074
rs74984785	chr18:32664266	-1.30292	N	N	7	intronic	.	MAPRE2	ENSG00000166974
rs562083396	chr10:33583284	-1.30292	N	N	NA	intronic	.	NRP1	ENSG00000099250
rs537997018	chr8:25904570	-1.30292	N	N	NA	intergenic	.	.	.
rs112739983	chr17:42881026	-1.30292	N	chr17:42386662	4	UTR3	.	GJC1	ENSG00000182963
rs551062064	chr2:64069880	-1.30292	N	N	NA	intronic	.	UGP2	ENSG00000169764
rs535555948	chr19:12911391	-1.30292	N	chr19:13176728	NA	intronic	.	PRDX2	ENSG00000167815
rs532096714	chr3:46030688	-1.30292	N	chr3:46418689	NA	intronic	.	FYCO1	ENSG00000163820
rs73017960	chr3:159540619	-1.30292	N	chr3:159637678	7	intronic	.	IQCJ-SCHIP1	ENSG00000250588
rs143271119	chr5:133748926	-1.30292	N	chr5:133619966	5	intergenic	.	.	.
rs186057015	chr6:4352900	-1.30292	N	N	5	intergenic	.	.	.
rs528350360	chr3:42060631	-1.30292	N	N	NA	intergenic	.	.	.
rs566645634	chr19:41937595	-1.30292	N	N	NA	UTR3	.	ATP5SL	ENSG00000105341
rs574866122	chr4:186646681	-1.30292	N	N	NA	intronic	.	SORBS2	ENSG00000154556
rs12686532	chr9:128510628	-1.30292	N	N	4	UTR5	.	PBX3	ENSG00000167081
rs558564169	chr3:179322774	-1.30292	N	N	NA	intronic	.	NDUFB5	ENSG00000136521
rs143777967	chr5:66262609	-1.30292	N	N	5	intronic	.	MAST4	ENSG00000069020
rs570289359	chr1:232711568	-1.30292	N	N	NA	intergenic	.	.	.
rs188798945	chr5:102092967	-1.30292	N	chr5:102118385	5	intergenic	.	.	.
rs575531856	chr7:150659657	-1.30292	N	chr7:150278589	NA	intronic	.	KCNH2	ENSG00000055118
rs138022391	chr10:92728903	-1.30292	N	N	3a	ncRNA_intronic	.	.	.
rs554172064	chr7:157131025	-1.30292	N	N	NA	intronic	.	DNAJB6	ENSG00000105993
rs552353449	chr11:1971260	-1.30292	N	chr11:2320013	NA	intronic	.	MRPL23	ENSG00000214026
rs111379076	chr4:141905858	-1.30292	N	N	7	intronic	.	RNF150	ENSG00000170153
rs569140495	chr1:184812583	-1.30292	N	chr1:185067805	NA	intronic	.	FAM129A	ENSG00000135842
rs566631747	chr4:100578139	-1.30292	N	N	NA	intergenic	.	.	.
rs189756586	chr4:141857314	-1.30292	N	N	7	intronic	.	RNF150	ENSG00000170153
rs138598369	chr13:76360183	-1.30292	N	N	7	intronic	.	LMO7	ENSG00000136153
rs541658106	chr8:22298915	-1.30292	N	chr8:22436681	NA	UTR5	.	PPP3CC	ENSG00000120910
rs9819564	chr3:64637575	-1.30292	N	chr3:64705365	4	intronic	.	ADAMTS9	ENSG00000163638
rs541664634	chr7:116505281	-1.30292	N	chr7:116357368	NA	intronic	.	CAPZA2	ENSG00000198898
rs546291090	chr1:216734318	-1.30292	N	N	NA	intronic	.	ESRRG	ENSG00000196482
rs549180417	chr13:23864356	-1.30292	N	N	NA	intronic	.	SGCG	ENSG00000102683
rs200683751	chr2:220498724	-1.30292	N	chr2:220049128	5	intronic	.	SLC4A3	ENSG00000114923
rs556731727	chr19:46284743	-1.30292	N	chr19:46359794	NA	intronic	.	DMPK	ENSG00000104936
rs186976086	chr9:14296753	-1.30292	N	chr9:14161670	5	intronic	.	NFIB	ENSG00000147862
rs183684748	chr7:116042576	-1.30292	N	chr7:116357368	6	intergenic	.	.	.
rs373410758	chr3:66460975	-1.30292	N	N	5	intronic	.	LRIG1	ENSG00000144749
rs563192800	chr3:124780096	-1.30292	N	N	NA	intergenic	.	.	.
rs540867879	chr12:94208872	-1.30292	N	chr12:94536803	NA	intronic	.	CRADD	ENSG00000169372
rs561191848	chr12:33027677	-1.30292	N	N	NA	intronic	.	PKP2	ENSG00000057294
rs554515970	chr3:167807175	-1.30292	N	N	NA	intronic	.	GOLIM4	ENSG00000173905
rs12374350	chr4:41438205	-1.30292	N	chr4:41371698	7	intronic	.	LIMCH1	ENSG00000064042
rs73235781	chr20:30192459	-1.30292	N	chr20:30401407	2b	upstream	.	.	.
rs180683768	chr11:45874151	-1.30292	N	N	4	intronic	.	CRY2	ENSG00000121671
rs370213963	chr8:22240423	-1.30292	N	chr8:22436681	3a	intronic	.	SLC39A14	ENSG00000104635
rs11987828	chr8:33417131	-1.30292	N	N	5	intronic	.	RNF122	ENSG00000133874
rs552858506	chr8:33411935	-1.30292	N	N	NA	intronic	.	RNF122	ENSG00000133874
rs532835410	chr2:128429280	-1.30292	N	N	NA	intronic	.	LIMS2	ENSG00000072163
rs536173303	chr1:94882864	-1.30292	N	N	NA	intergenic	.	.	.
rs115615277	chr2:103444798	-1.30292	N	chr2:103394709	7	intergenic	.	.	.
rs571406243	chr2:179886563	-1.30292	N	N	NA	intronic	.	CCDC141	ENSG00000163492
rs568041142	chr2:160062977	-1.30292	N	chr2:160345024	NA	intronic	.	TANC1	ENSG00000115183
rs578125493	chr15:71921481	-1.30292	N	N	NA	intronic	.	THSD4	ENSG00000187720
rs534518426	chr2:3585128	-1.30292	N	N	NA	intergenic	.	.	.
rs12607992	chr18:34020394	-1.30292	N	N	4	intronic	.	FHOD3	ENSG00000134775
rs530112998	chr4:95327564	-1.30292	N	N	NA	intergenic	.	.	.
rs116944819	chr7:101457977	-1.30292	N	chr7:101880795	2b	intergenic	.	.	.
rs185645886	chr5:175091000	-1.30292	N	N	5	intronic	.	HRH2	ENSG00000113749
rs112220181	chr6:129819492	-1.30292	N	N	5	intronic	.	LAMA2	ENSG00000196569
rs565732793	chr7:123303481	-1.30292	N	N	NA	intronic	.	LMOD2	ENSG00000170807
rs587603477	chr1:149857629	-1.30292	N	N	NA	UTR3	.	HIST2H2BE	ENSG00000184678
rs73863629	chr4:169429019	-1.30292	N	N	7	intronic	.	PALLD	ENSG00000129116
rs368450149	chr3:38585037	-1.30292	N	N	5	intergenic	.	.	.
rs4685251	chr3:15562246	-1.30292	N	N	2b	intronic	.	COLQ	ENSG00000206561
rs553663156	chr1:202402659	-1.30292	N	N	NA	intronic	.	PPP1R12B	ENSG00000077157
rs535802900	chr20:33576475	-1.30292	N	N	NA	intronic	.	MYH7B	ENSG00000078814
rs188537315	chr1:205886333	-1.30292	N	chr1:205676263	5	intronic	.	SLC26A9	ENSG00000174502
rs529600058	chr3:123053200	-1.30292	N	chr3:123105721	NA	intronic	.	ADCY5	ENSG00000173175
rs6696729	chr1:184873702	-1.30292	N	chr1:185067805	7	intronic	.	FAM129A	ENSG00000135842
rs116129718	chr3:72896723	-1.30292	N	N	4	intronic	.	SHQ1	ENSG00000144736
rs56754041	chr8:22240738	-1.30292	N	chr8:22436681	4	intronic	.	SLC39A14	ENSG00000104635
rs527492601	chr5:139678485	-1.30292	N	N	NA	intronic	.	PFDN1	ENSG00000113068
rs527987865	chr2:174014381	-1.30292	N	N	NA	intronic	.	MLTK	ENSG00000091436
rs570824571	chr10:121424980	-1.30292	N	N	NA	intronic	.	BAG3	ENSG00000151929
rs576248414	chr3:42058580	-1.30292	N	N	NA	intergenic	.	.	.
rs376412966	chr6:6724665	-1.30292	N	chr6:7139161	4	intergenic	.	.	.
rs183775731	chr11:47537205	-1.30292	N	chr11:47454152	2b	intronic	.	CELF1	ENSG00000149187
rs564615554	chr6:13412666	-1.30292	N	N	NA	intronic	.	GFOD1	ENSG00000145990
rs566542487	chr2:174036774	-1.30292	N	N	NA	intronic	.	MLTK	ENSG00000091436
rs536983394	chr2:128433913	-1.30292	N	N	NA	intronic	.	LIMS2	ENSG00000072163
rs35536602	chr3:66482406	-1.30292	N	N	6	intronic	.	LRIG1	ENSG00000144749
rs116154613	chr2:40447541	-1.30292	N	N	4	ncRNA_intronic	.	SLC8A1	ENSG00000183023
rs555124955	chr9:656053	-1.30292	N	chr9:288414	NA	intronic	.	KANK1	ENSG00000107104
rs17828537	chr10:112434004	-1.30292	N	chr10:111969919	5	intronic	.	RBM20	ENSG00000203867
rs527324983	chr4:186645873	-1.30292	N	N	NA	intronic	.	SORBS2	ENSG00000154556
rs535246503	chr5:66186358	-1.30292	N	N	NA	intronic	.	MAST4	ENSG00000069020
rs191740457	chr2:238769507	-1.30292	N	chr2:238873673	4	intronic	.	RAMP1	ENSG00000132329
rs77001210	chr19:8456267	-1.30292	N	N	5	intronic	.	RAB11B	ENSG00000185236
rs185872906	chr10:91276384	-1.30292	N	chr10:91002804	5	intronic	.	SLC16A12	ENSG00000152779
rs186490495	chr11:16827147	-1.30292	N	chr11:16618307	6	intronic	.	PLEKHA7	ENSG00000166689
rs143490402	chr11:113033002	-1.30292	N	N	4	intronic	.	NCAM1	ENSG00000149294
rs531987517	chr1:216774745	-1.30292	N	N	NA	intronic	.	ESRRG	ENSG00000196482
rs527307281	chr10:18469094	-1.30292	N	chr10:18266410	NA	intronic	.	CACNB2	ENSG00000165995
rs560166067	chr10:18469076	-1.30292	N	chr10:18266410	NA	intronic	.	CACNB2	ENSG00000165995
rs183710907	chr16:83283220	-1.30292	N	N	6	intronic	.	CDH13	ENSG00000140945
rs551994407	chr3:138116520	-1.30292	N	N	NA	intronic	.	MRAS	ENSG00000158186
rs191433393	chr10:116281685	-1.30292	N	N	6	intronic	.	ABLIM1	ENSG00000099204
rs369442615	chr20:42771712	-1.30292	N	chr20:42660286	5	intronic	.	JPH2	ENSG00000149596
rs574661245	chr3:32150840	-1.30292	N	N	NA	intronic	.	GPD1L	ENSG00000152642
rs563723610	chr12:110720087	-1.30292	N	chr12:111133088	NA	intronic	.	ATP2A2	ENSG00000174437
rs74643088	chr20:13767346	-1.30292	N	N	5	intronic	.	NDUFAF5	ENSG00000101247
rs567158078	chr3:140662152	-1.30292	N	chr3:140926791	NA	intronic	.	SLC25A36	ENSG00000114120
rs587704316	chr6:157746054	-1.30292	N	N	NA	upstream	.	.	.
rs192095369	chr12:33048074	-1.30292	N	N	5	intronic	.	PKP2	ENSG00000057294
rs551189186	chr3:119136483	-1.30292	N	N	NA	UTR3	.	ARHGAP31	ENSG00000031081
rs587704310	chr1:151103378	-1.30292	N	N	NA	downstream	.	.	.
rs527650704	chr1:85690703	-1.30292	N	N	NA	intergenic	.	.	.
rs541124821	chr2:134890784	-1.30292	N	chr2:134991024	NA	intergenic	.	.	.
rs540291270	chr10:50480447	-1.30292	N	chr10:50264204	NA	intergenic	.	.	.
rs150565876	chr17:933649	-1.30292	N	chr17:1373518	5	intronic	.	ABR	ENSG00000159842
rs549791414	chr16:74330760	-1.30292	N	chr16:74597758	NA	UTR5	.	PSMD7	ENSG00000103035
rs537344249	chr10:112428127	-1.30292	N	chr10:111969919	NA	intronic	.	RBM20	ENSG00000203867
rs240745	chr16:23605032	-1.30292	N	chr16:23797512	1f	intronic	.	NDUFAB1	ENSG00000004779
rs2740788	chr8:91951458	-1.30292	N	N	5	intronic	.	NECAB1	ENSG00000123119
rs183416370	chr13:75977247	-1.30292	N	N	5	intronic	.	TBC1D4	ENSG00000136111
rs187986643	chr20:25178973	-1.30292	N	chr20:25194611	6	intronic	.	ENTPD6	ENSG00000197586
rs4411357	chr13:30012312	-1.30292	N	N	5	intronic	.	MTUS2	ENSG00000132938
rs536147921	chr4:95400525	-1.30292	N	N	NA	intronic	.	PDLIM5	ENSG00000163110
rs562058753	chr4:159735865	-1.30292	N	N	NA	intronic	.	FNIP2	ENSG00000052795
rs546063592	chr8:98799907	-1.30292	N	N	NA	intronic	.	LAPTM4B	ENSG00000104341
rs180909769	chr12:3294692	-1.30292	N	chr12:3020644	5	intronic	.	TSPAN9	ENSG00000011105
rs146768689	chr12:124004157	-1.30292	N	chr12:124019055	4	intronic	.	RILPL1	ENSG00000188026
rs193055872	chr5:41316624	-1.30292	N	N	7	intronic	.	PLCXD3	ENSG00000182836
rs184391467	chr2:183944993	-1.30292	N	N	6	intronic	.	DUSP19	ENSG00000162999
rs542565175	chr22:36784633	-1.30292	N	chr22:36545826	NA	upstream	.	.	.
rs576883935	chr18:34048956	-1.30292	N	N	NA	intronic	.	FHOD3	ENSG00000134775
rs9716700	chr5:32711633	-1.30292	N	N	4	UTR5	.	NPR3	ENSG00000113389
rs76139815	chr4:141938366	-1.30292	N	N	5	intronic	.	RNF150	ENSG00000170153
rs534563486	chr8:134508152	-1.30292	N	chr8:134103953	NA	intronic	.	ST3GAL1	ENSG00000008513
rs148715621	chr7:151573745	-1.30292	N	N	4	UTR5	.	PRKAG2	ENSG00000106617
rs139457429	chr3:192425520	-1.30292	N	N	6	intronic	.	FGF12	ENSG00000114279
rs144373652	chr12:589391	-1.30292	N	chr12:711662	7	intronic	.	B4GALNT3	ENSG00000139044
rs530149439	chr12:49173497	-1.30292	N	chr12:49080698	NA	intronic	.	ADCY6	ENSG00000174233
rs568998913	chr5:128256597	-1.30292	N	N	NA	intergenic	.	.	.
rs6117041	chr20:6015940	-1.30292	N	N	5	intronic	.	CRLS1	ENSG00000088766
rs370117395	chr1:212409410	-1.30292	N	chr1:212558397	5	ncRNA_intronic	.	.	.
rs182404010	chr5:68513066	-1.30292	N	chr5:68616331	5	upstream	.	.	.
rs190851415	chr19:37742807	-1.30292	N	chr19:37500918	4	ncRNA_exonic	.	.	.
rs561187859	chr8:70845672	-1.30292	N	N	NA	intergenic	.	.	.
rs528575687	chr10:116318507	-1.30292	N	N	NA	intronic	.	ABLIM1	ENSG00000099204
rs146495348	chr3:192287218	-1.30292	N	N	7	intronic	.	FGF12	ENSG00000114279
rs114715150	chr15:76603339	-1.30292	N	N	4	intronic	.	ETFA	ENSG00000140374
rs7076220	chr10:11784978	-1.30292	N	N	4	intronic	.	ECHDC3	ENSG00000134463
rs139874407	chr18:25707736	-1.30292	N	N	6	intronic	.	CDH2	ENSG00000170558
rs529437136	chr4:23892359	-1.30292	N	N	NA	upstream	.	.	.
rs546102939	chr2:187459735	-1.30292	N	N	NA	intronic	.	ITGAV	ENSG00000138448
rs138542427	chr9:112878240	-1.30292	N	chr9:113338735	2b	intronic	.	AKAP2	ENSG00000241978
rs147178568	chr8:17934124	-1.30292	N	N	5	intronic	.	ASAH1	ENSG00000104763
rs138120331	chr17:17781227	-1.30292	N	chr17:17707105	2b	intronic	.	TOM1L2	ENSG00000175662
rs555418957	chr1:12042146	-1.30292	N	chr1:12246175	NA	UTR5	.	MFN2	ENSG00000116688
rs558929908	chr7:23375092	-1.30292	N	chr7:23513093	NA	intronic	.	IGF2BP3	ENSG00000136231
rs529204828	chr22:39631590	-1.30292	N	chr22:39840130	NA	intronic	.	PDGFB	ENSG00000100311
rs546433639	chr8:134584321	-1.30292	N	chr8:134103953	NA	upstream	.	.	.
rs112813031	chr3:72939589	-1.30292	N	N	2b	intronic	.	GXYLT2	ENSG00000172986
rs529103225	chr1:11845274	-1.30292	N	chr1:12246175	NA	exonic	synonymous	.	.
rs376172330	chr16:2011330	-1.30292	N	chr16:2165630	4	intronic	.	NDUFB10	ENSG00000140990
rs544624498	chr8:17929156	-1.30292	N	N	NA	intronic	.	ASAH1	ENSG00000104763
rs560784209	chr13:23862538	-1.30292	N	N	NA	intronic	.	SGCG	ENSG00000102683
rs140266777	chr14:32870241	-1.30292	N	N	7	intronic	.	AKAP6	ENSG00000151320
rs531233598	chr5:65932535	-1.30292	N	N	NA	intronic	.	MAST4	ENSG00000069020
rs141342047	chr9:14031655	-1.30292	N	chr9:13676533	7	intergenic	.	.	.
rs553433463	chr3:123122514	-1.30292	N	chr3:123105721	NA	intronic	.	ADCY5	ENSG00000173175
rs182558586	chr6:105627279	-1.30292	N	N	4	intronic	.	POPDC3	ENSG00000132429
rs576440324	chr9:71345921	-1.30292	N	N	NA	intronic	.	PIP5K1B	ENSG00000107242
rs61853695	chr10:73610125	-1.30292	N	chr10:73520632	4	intronic	.	PSAP	ENSG00000197746
rs536034321	chr4:23888246	-1.30292	N	N	NA	intronic	.	PPARGC1A	ENSG00000109819
rs142766036	chr3:66523457	-1.30292	N	N	4	intronic	.	LRIG1	ENSG00000144749
rs561647411	chr9:95970804	-1.30292	N	chr9:95684697	NA	intronic	.	WNK2	ENSG00000165238
rs551738825	chr3:192376183	-1.30292	N	N	NA	intronic	.	FGF12	ENSG00000114279
rs540896410	chr12:3325512	-1.30292	N	chr12:3020644	NA	intronic	.	TSPAN9	ENSG00000011105
rs41314817	chr21:35827322	-1.30292	N	chr21:36312347	7	intronic	.	KCNE1	ENSG00000180509
rs79099298	chr3:123121208	-1.30292	N	chr3:123105721	5	intronic	.	ADCY5	ENSG00000173175
rs9827483	chr3:123119733	-1.30292	N	chr3:123105721	7	intronic	.	ADCY5	ENSG00000173175
rs114141014	chr10:73976730	-1.30292	N	chr10:73520632	4	intronic	.	ANAPC16	ENSG00000166295
rs12328704	chr2:159852192	-1.30292	N	chr2:160345024	4	intronic	.	TANC1	ENSG00000115183
rs58017620	chr16:4289528	-1.30292	N	chr16:4476089	5	intronic	.	SRL	ENSG00000185739
rs188015542	chr12:112444154	-1.30292	N	chr12:112212874	4	intronic	.	TMEM116	ENSG00000198270
rs535568126	chr14:55034344	-1.30292	N	N	NA	UTR5	.	SAMD4A	ENSG00000020577
rs28362563	chr11:111782639	-1.30292	N	chr11:111543916	4	UTR5	.	CRYAB	ENSG00000109846
rs146456487	chr1:214108168	-1.30292	N	chr1:213937382	4	ncRNA_intronic	.	.	.
rs535107706	chr2:159852187	-1.30292	N	chr2:160345024	NA	intronic	.	TANC1	ENSG00000115183
rs550189939	chr21:40824139	-1.30292	N	chr21:40467643	NA	intronic	.	SH3BGR	ENSG00000185437
rs529329518	chr2:40359304	-1.30292	N	N	NA	ncRNA_intronic	.	SLC8A1	ENSG00000183023
rs138484272	chr15:65369242	-1.30292	N	chr15:65742390	4	exonic	nonsynonymous	KBTBD13	ENSG00000234438
rs189379614	chr8:11550935	-1.30292	N	chr8:11836514	5	intronic	.	.	.
rs532656993	chr19:16580773	-1.30292	N	chr19:16548375	NA	intronic	.	EPS15L1	ENSG00000127527
rs184094047	chr9:85881718	-1.30292	N	N	4	intronic	.	FRMD3	ENSG00000172159
rs544348279	chr8:67038317	-1.30292	N	chr8:66910531	NA	upstream	.	.	.
rs534696349	chr7:136613412	-1.30292	N	N	NA	ncRNA_intronic	.	CHRM2	ENSG00000181072
rs551438325	chr5:145438159	-1.30292	N	N	NA	intronic	.	SH3RF2	ENSG00000156463
rs187526066	chr3:105584160	-1.30292	N	chr3:105934953	3a	intronic	.	CBLB	ENSG00000114423
rs189007036	chr10:106014662	-1.30292	N	N	4	UTR5	.	GSTO1	ENSG00000148834
rs544395114	chr4:114495561	-1.30292	N	N	NA	intronic	.	CAMK2D	ENSG00000145349
rs566374295	chr19:39421194	-1.30292	N	chr19:38925079	NA	exonic	nonsynonymous	SARS2	ENSG00000104835
rs58790065	chr4:23876445	-1.30292	N	N	6	intronic	.	PPARGC1A	ENSG00000109819
rs566629837	chr10:88452068	-1.30292	N	N	NA	intronic	.	LDB3	ENSG00000122367
rs192414354	chr6:118876380	-1.30292	N	N	7	intronic	.	CEP85L	ENSG00000111860
rs74899195	chr5:133327007	-1.30292	N	chr5:133619966	5	intronic	.	VDAC1	ENSG00000213585
rs537573446	chr20:55967984	-1.30292	N	N	NA	intronic	.	RBM38	ENSG00000132819
rs572506413	chr3:66482868	-1.30292	N	N	NA	intronic	.	LRIG1	ENSG00000144749
rs114202387	chr7:16068719	-1.30292	N	N	5	intergenic	.	.	.
rs139846845	chr6:45985668	-1.30292	N	chr6:45569863	4	intronic	.	CLIC5	ENSG00000112782
rs189078804	chr4:41364440	-1.30292	N	chr4:41371698	3a	intronic	.	LIMCH1	ENSG00000064042
rs535195309	chr5:137072309	-1.30292	N	N	NA	upstream	.	.	.
rs138470609	chr13:75901342	-1.30292	N	N	4	intronic	.	TBC1D4	ENSG00000136111
rs35342379	chr3:119373711	-1.30292	N	chr3:119736594	7	intronic	.	POPDC2	ENSG00000121577
rs567485836	chr7:112633412	-1.30292	N	chr7:112782556	NA	ncRNA_intronic	.	.	.
rs550505881	chr8:134562406	-1.30292	N	chr8:134103953	NA	intronic	.	ST3GAL1	ENSG00000008513
rs566109418	chr18:25689981	-1.30292	N	N	NA	intronic	.	CDH2	ENSG00000170558
rs552035026	chr3:160812763	-1.30292	N	N	NA	intronic	.	B3GALNT1	ENSG00000169255
rs551031413	chr12:121009257	-1.30292	N	chr12:121194862	NA	intronic	.	RNF10	ENSG00000022840
rs551318255	chr22:18602485	-1.30292	N	chr22:19058146	NA	intronic	.	TUBA8	ENSG00000183785
rs550741864	chr2:40715103	-1.30292	N	N	NA	intronic	.	SLC8A1	ENSG00000183023
rs75101554	chr2:169346758	-1.30292	N	chr2:169707552	4	intronic	.	CERS6	ENSG00000172292
rs142660376	chr9:112832176	-1.30292	N	chr9:112722330	4	intronic	.	AKAP2	ENSG00000241978
rs538590447	chr2:106026989	-1.30292	N	chr2:106433909	NA	intronic	.	FHL2	ENSG00000115641
rs113201194	chr2:118771450	-1.30292	N	N	4	intronic	.	CCDC93	ENSG00000125633
rs192228333	chr16:68002747	-1.30292	N	chr16:68138091	2a	upstream	.	.	.
rs11630654	chr15:71893790	-1.30292	N	N	5	intronic	.	THSD4	ENSG00000187720
rs138046120	chr1:214208952	-1.30292	N	chr1:213937382	5	intronic	.	PROX1	ENSG00000117707
rs79164550	chr16:10840087	-1.30292	N	chr16:11229128	7	intronic	.	NUBP1	ENSG00000103274
rs75646633	chr1:116312551	-1.30292	N	N	5	intergenic	.	.	.
rs530917677	chr18:3247623	-1.30292	N	N	NA	UTR5	.	MYL12A	ENSG00000101608
rs1048223	chr9:85860018	-1.30292	N	N	7	UTR3	.	FRMD3	ENSG00000172159
rs141667738	chr11:16843810	-1.30292	N	chr11:16618307	5	intronic	.	PLEKHA7	ENSG00000166689
rs77112751	chr9:2565420	-1.30292	N	chr9:2622278	6	ncRNA_intronic	.	.	.
rs558440771	chr11:112832260	-1.30292	N	N	NA	ncRNA_intronic	.	NCAM1	ENSG00000149294
rs562660163	chr5:156962380	-1.30292	N	chr5:156655015	NA	intronic	.	ADAM19	ENSG00000135074
rs575455219	chr17:36858251	-1.30292	N	chr17:37298789	NA	downstream	.	.	.
rs183320750	chr18:34090007	-1.30292	N	N	5	intronic	.	FHOD3	ENSG00000134775
rs527572930	chr12:94077705	-1.30292	N	chr12:94536803	NA	intronic	.	CRADD	ENSG00000169372
rs558536513	chr16:46781362	-1.30292	N	N	NA	intronic	.	MYLK3	ENSG00000140795
rs145162850	chr5:149995016	-1.30292	N	chr5:149875731	2b	intronic	.	SYNPO	ENSG00000171992
rs575029827	chr9:4740187	-1.30292	N	chr9:4746539	NA	intronic	.	AK3	ENSG00000147853
rs74704982	chr2:40730838	-1.30292	N	N	7	intronic	.	SLC8A1	ENSG00000183023
rs146232745	chr12:93562095	-1.30292	N	N	2b	ncRNA_intronic	.	.	.
rs534300550	chr12:6646134	-1.30292	N	chr12:6499533	NA	exonic	synonymous	GAPDH	ENSG00000111640
rs565435367	chr15:42215449	-1.30292	N	chr15:42266262	NA	ncRNA_intronic	.	EHD4	ENSG00000103966
rs519890	chr6:13414548	-1.30292	N	N	4	intronic	.	GFOD1	ENSG00000145990
rs567044176	chr3:47933658	-1.30292	N	chr3:48388170	NA	intronic	.	MAP4	ENSG00000047849
rs545637741	chr1:36636470	-1.30292	N	chr1:36880829	NA	intronic	.	MAP7D1	ENSG00000116871
rs568457628	chr12:68042574	-1.30292	N	N	NA	UTR5	.	DYRK2	ENSG00000127334
rs28440957	chr8:19459677	-1.30292	N	chr8:19871320	2b	UTR5	.	CSGALNACT1	ENSG00000147408
rs576898160	chr20:24448980	-1.30292	N	N	NA	upstream	.	.	.
rs538441804	chr17:18085689	-1.30292	N	chr17:17707105	NA	intergenic	.	.	.
rs57950621	chr7:151363964	-1.30292	N	N	6	intronic	.	PRKAG2	ENSG00000106617
rs564757797	chr3:187668883	-1.30292	N	chr3:187652724	NA	intergenic	.	.	.
rs193018817	chr1:237432635	-1.30292	N	N	7	intronic	.	RYR2	ENSG00000198626
rs5994799	chr22:34200272	-1.30292	N	N	5	intronic	.	LARGE	ENSG00000133424
rs114848740	chr1:55014495	-1.30292	N	N	4	intronic	.	ACOT11	ENSG00000162390
rs571957813	chr6:53537545	-1.30292	N	N	NA	intergenic	.	.	.
rs138160972	chr10:21181256	-1.30292	N	N	5	intronic	.	NEBL	ENSG00000078114
rs140998077	chr12:94177869	-1.30292	N	chr12:94536803	4	intronic	.	CRADD	ENSG00000169372
rs568441450	chr10:92694432	-1.30292	N	N	NA	intergenic	.	.	.
rs559294004	chr10:116447163	-1.30292	N	N	NA	intergenic	.	.	.
rs78057339	chr20:42817617	-1.30292	N	chr20:42660286	4	intergenic	.	.	.
rs4580495	chr3:192294432	-1.30292	N	N	7	intronic	.	FGF12	ENSG00000114279
rs146362755	chr4:142142703	-1.30292	N	N	4	intronic	.	ZNF330	ENSG00000109445
rs186607914	chr7:123305272	-1.30292	N	N	3a	intergenic	.	.	.
rs544108900	chr3:100430042	-1.30292	N	N	NA	intronic	.	TFG	ENSG00000114354
rs542983785	chr2:169312176	-1.30292	N	chr2:169707552	NA	upstream	.	.	.
rs138689229	chr9:101721424	-1.30292	N	N	7	intronic	.	COL15A1	ENSG00000204291
rs189457114	chr7:136678763	-1.30292	N	N	7	ncRNA_intronic	.	CHRM2	ENSG00000181072
rs560570574	chr9:112907093	-1.30292	N	chr9:113338735	NA	intronic	.	AKAP2	ENSG00000241978
rs143048228	chr12:2083706	-1.30292	N	N	7	intronic	.	DCP1B	ENSG00000151065
rs557162768	chr7:90226264	-1.30292	N	N	NA	intronic	.	CDK14	ENSG00000058091
rs554354739	chr1:237841446	-1.30292	N	N	NA	intronic	.	RYR2	ENSG00000198626
rs549199384	chr16:23152837	-1.30292	N	N	NA	intronic	.	USP31	ENSG00000103404
rs10132114	chr14:32896766	-1.30292	N	N	7	intronic	.	AKAP6	ENSG00000151320
rs1768048	chr1:236854111	-1.30292	N	N	4	intronic	.	ACTN2	ENSG00000077522
rs10132112	chr14:105051455	-1.30292	N	chr14:105258892	5	intronic	.	C14orf180	ENSG00000184601
rs117451734	chr11:112752053	-1.30292	N	N	5	intergenic	.	.	.
rs528550096	chr8:102038568	-1.30292	N	N	NA	intergenic	.	.	.
rs116580457	chr10:120967698	-1.30292	N	N	2b	intronic	.	GRK5	ENSG00000198873
rs568525064	chr7:116151978	-1.30292	N	chr7:116357368	NA	intergenic	.	.	.
rs181024721	chr10:3132125	-1.30292	N	N	5	intronic	.	PFKP	ENSG00000067057
rs577686630	chr8:25907870	-1.30292	N	N	NA	intergenic	.	.	.
rs140340788	chr3:64596671	-1.30292	N	chr3:64705365	7	intronic	.	ADAMTS9	ENSG00000163638
rs561735654	chr1:237433073	-1.30292	N	N	NA	intronic	.	RYR2	ENSG00000198626
rs534179068	chr18:34035532	-1.30292	N	N	NA	intronic	.	FHOD3	ENSG00000134775
rs547369450	chr4:84461267	-1.30292	N	chr4:84159219	NA	intronic	.	AGPAT9	ENSG00000138678
rs547961472	chr16:10426656	-1.30292	N	N	NA	intergenic	.	.	.
rs185849020	chr22:35997998	-1.30292	N	N	6	intergenic	.	.	.
rs201697595	chr3:138091944	-1.30292	N	N	6	intronic	.	MRAS	ENSG00000158186
rs112909986	chr1:184930490	-1.30292	N	chr1:185391167	7	intronic	.	FAM129A	ENSG00000135842
rs587626776	chr1:149856038	-1.30292	N	N	NA	UTR3	.	HIST2H2BE	ENSG00000184678
rs566637180	chr8:98800274	-1.30292	N	N	NA	intronic	.	LAPTM4B	ENSG00000104341
rs566404656	chr5:53743762	-1.30292	N	N	NA	intergenic	.	.	.
rs577197717	chr15:85880329	-1.30292	N	chr15:86294211	NA	intergenic	.	.	.
rs556008870	chr10:115617624	-1.30292	N	chr10:115719472	NA	intronic	.	NHLRC2	ENSG00000196865
rs558206349	chr3:119395973	-1.30292	N	chr3:119736594	NA	intronic	.	COX17	ENSG00000138495
rs556527984	chr17:80693237	-1.30292	N	chr17:81084522	NA	upstream	.	.	.
rs555280231	chr3:27368765	-1.30292	N	chr3:27371843	NA	intronic	.	NEK10	ENSG00000163491
rs116746566	chr4:8276815	-1.30292	N	N	4	intronic	.	HTRA3	ENSG00000170801
rs553830323	chr13:34116265	-1.30292	N	N	NA	intronic	.	.	.
rs188084162	chr8:97305287	-1.30292	N	N	6	intronic	.	PTDSS1	ENSG00000156471
rs557111116	chr15:73670681	-1.30292	N	N	NA	intergenic	.	.	.
rs141839513	chr1:217361991	-1.30292	N	N	5	intergenic	.	.	.
rs561094157	chr12:660370	-1.30292	N	chr12:711662	NA	intronic	.	B4GALNT3	ENSG00000139044
rs549081853	chr9:97777113	-1.30292	N	chr9:98243868	NA	intronic	.	C9orf3	ENSG00000148120
rs529879881	chr10:116380879	-1.30292	N	N	NA	intronic	.	ABLIM1	ENSG00000099204
rs146315546	chr2:40783029	-1.30292	N	N	7	intergenic	.	.	.
rs547008404	chr12:3345326	-1.30292	N	chr12:3020644	NA	intronic	.	TSPAN9	ENSG00000011105
rs533616619	chr12:3331925	-1.30292	N	chr12:3020644	NA	intronic	.	TSPAN9	ENSG00000011105
rs560664391	chr11:63934099	-1.30292	N	chr11:63974995	NA	upstream	.	.	.
rs55995010	chr3:52487270	-1.30292	N	chr3:52873984	5	intronic	.	TNNC1	ENSG00000114854
rs190210291	chr2:64876589	-1.30292	N	N	3a	intronic	.	SERTAD2	ENSG00000179833
rs144306563	chr15:92466306	-1.30292	N	N	7	intronic	.	SLCO3A1	ENSG00000176463
rs572828670	chr5:115419703	-1.30292	N	N	NA	upstream	.	.	.
rs375779699	chr1:214206712	-1.30292	N	chr1:213937382	7	intronic	.	PROX1	ENSG00000117707
rs561318872	chr14:24600999	-1.30292	N	N	NA	exonic	nonsynonymous	FITM1	ENSG00000139914
rs371511991	chr19:37742407	-1.30292	N	chr19:37500918	2b	upstream	.	.	.
rs142153231	chr3:192350245	-1.30292	N	N	7	intronic	.	FGF12	ENSG00000114279
rs573723313	chr6:2947996	-1.30292	N	N	NA	downstream	.	.	.
rs548218442	chr15:92577483	-1.30292	N	N	NA	intronic	.	SLCO3A1	ENSG00000176463
rs560129555	chr3:52565415	-1.30292	N	chr3:52873984	NA	intronic	.	NT5DC2	ENSG00000168268
rs180923406	chr12:93650365	-1.30292	N	chr12:94144175	5	ncRNA_intronic	.	.	.
rs2754170	chr14:23904326	-1.30292	N	chr14:23755598	4	intronic	.	MYH7	ENSG00000092054
rs2754171	chr14:23904988	-1.30292	N	chr14:23755598	3a	upstream	.	.	.
rs2754172	chr14:23906200	-1.30292	N	chr14:23755598	5	intergenic	.	.	.
rs182344210	chr9:112508909	-1.30292	N	chr9:112722330	5	intronic	.	PALM2	ENSG00000243444
rs181428234	chr8:42250709	-1.30292	N	N	5	intronic	.	VDAC3	ENSG00000078668
rs551485711	chr3:160814739	-1.30292	N	N	NA	intronic	.	B3GALNT1	ENSG00000169255
rs374590458	chr6:4345560	-1.30292	N	N	7	intergenic	.	.	.
rs181587239	chr3:52482974	-1.30292	N	chr3:52873984	5	intergenic	.	.	.
rs537215819	chr9:112836035	-1.30292	N	chr9:112722330	NA	intronic	.	AKAP2	ENSG00000241978
rs116588260	chr7:115955965	-1.30292	N	chr7:116357368	4	intergenic	.	.	.
rs881797	chr2:198736665	-1.30292	N	chr2:198544183	5	intronic	.	PLCL1	ENSG00000115896
rs568639083	chr9:642467	-1.30292	N	chr9:288414	NA	intronic	.	KANK1	ENSG00000107104
rs145800803	chr1:65618802	-1.30292	N	chr1:65848034	6	intronic	.	AK4	ENSG00000162433
rs577367207	chr12:121019409	-1.30292	N	chr12:121194862	NA	upstream	.	.	.
rs112452474	chr10:78197571	-1.30292	N	N	7	intronic	.	C10orf11	ENSG00000148655
rs552918126	chr10:77054498	-1.30292	N	N	NA	intergenic	.	.	.
rs535794299	chr1:62531109	-1.30292	N	N	NA	intronic	.	INADL	ENSG00000132849
rs551585098	chr1:74865818	-1.30292	N	N	NA	intronic	.	TNNI3K	ENSG00000116783
rs553702764	chr4:114503513	-1.30292	N	N	NA	intronic	.	CAMK2D	ENSG00000145349
rs570213577	chr14:34551897	-1.30292	N	N	NA	intergenic	.	.	.
rs557207559	chr16:47008590	-1.30292	N	N	NA	upstream	.	.	.
rs12694470	chr2:220510817	-1.30292	N	chr2:220049128	5	intergenic	.	.	.
rs534924252	chr9:655932	-1.30292	N	chr9:288414	NA	intronic	.	KANK1	ENSG00000107104
rs11794095	chr9:112605138	-1.30292	N	chr9:112722330	6	intronic	.	PALM2-AKAP2	ENSG00000157654
rs573025716	chr1:12045497	-1.30292	N	chr1:12246175	NA	intronic	.	MFN2	ENSG00000116688
rs150236937	chr11:113729451	-1.30292	N	chr11:113984489	7	intronic	.	USP28	ENSG00000048028
rs112524045	chr17:55919853	-1.30292	N	chr17:55463857	3a	intronic	.	MRPS23	ENSG00000181610
rs570481503	chr11:34365091	-1.30292	N	chr11:33903609	NA	intronic	.	ABTB2	ENSG00000166016
rs560184152	chr2:71681285	-1.30292	N	chr2:71677946	NA	intronic	.	DYSF	ENSG00000135636
rs540808530	chr10:18710989	-1.30292	N	chr10:18266410	NA	intronic	.	CACNB2	ENSG00000165995
rs189836998	chr7:128408492	-1.30292	N	chr7:128576086	6	intronic	.	CALU	ENSG00000128595
rs577778266	chr7:101567378	-1.30292	N	chr7:101880795	NA	intronic	.	CUX1	ENSG00000257923
rs149884867	chr11:16833065	-1.30292	N	chr11:16618307	7	intronic	.	PLEKHA7	ENSG00000166689
rs73125700	chr3:64895458	-1.30292	N	chr3:64705365	5	ncRNA_intronic	.	.	.
rs542120987	chr9:124919679	-1.30292	N	N	NA	intronic	.	NDUFA8	ENSG00000119421
rs554245089	chr10:106099950	-1.30292	N	N	NA	intergenic	.	.	.
rs552918409	chr5:139641084	-1.30292	N	N	NA	intronic	.	PFDN1	ENSG00000113068
rs567204327	chr3:100429143	-1.30292	N	N	NA	intronic	.	TFG	ENSG00000114354
rs190437411	chr7:16686113	-1.30292	N	chr7:17015156	4	intronic	.	BZW2	ENSG00000136261
rs536237508	chr1:206809283	-1.30292	N	chr1:206968955	NA	intronic	.	DYRK3	ENSG00000143479
rs553075814	chr10:62332733	-1.30292	N	N	NA	intronic	.	ANK3	ENSG00000151150
rs117166704	chr13:42534151	-1.30292	N	chr13:42955367	5	intronic	.	VWA8	ENSG00000102763
rs554957970	chr11:66139491	-1.30292	N	chr11:65705432	NA	UTR5	.	.	.
rs544321109	chr15:42235044	-1.30292	N	chr15:42266262	NA	intronic	.	EHD4	ENSG00000103966
rs540766410	chr17:74693085	-1.30292	N	chr17:74710128	NA	intronic	.	MXRA7	ENSG00000182534
rs574795633	chr4:152728916	-1.30292	N	chr4:152342190	NA	intergenic	.	.	.
rs569945954	chr17:55162492	-1.30292	N	chr17:55463857	NA	upstream	.	.	.
rs72613876	chr2:40777499	-1.30292	N	N	5	intergenic	.	.	.
rs72613874	chr2:40739784	-1.30292	N	N	5	upstream	.	.	.
rs72613873	chr2:40690676	-1.30292	N	N	7	intronic	.	SLC8A1	ENSG00000183023
rs569945951	chr3:49168433	-1.30292	N	chr3:49267435	NA	exonic	nonsynonymous	LAMB2	ENSG00000172037
rs201033008	chr5:79031507	-1.30292	N	N	7	exonic	nonsynonymous	CMYA5	ENSG00000164309
rs533081928	chr7:129691481	-1.30292	N	chr7:129685597	NA	upstream	.	.	.
rs547974723	chr13:42537474	-1.30292	N	chr13:42955367	NA	ncRNA_intronic	.	.	.
rs569041985	chr2:159977350	-1.30292	N	chr2:160345024	NA	intronic	.	TANC1	ENSG00000115183
rs528769726	chr3:66541035	-1.30292	N	N	NA	intronic	.	LRIG1	ENSG00000144749
rs576426276	chr10:62054277	-1.30292	N	N	NA	intronic	.	ANK3	ENSG00000151150
rs193106408	chr19:35631208	-1.30292	N	N	5	intronic	.	FXYD1	ENSG00000266964
rs149509402	chr10:33617414	-1.30292	N	N	5	intronic	.	NRP1	ENSG00000099250
rs562136827	chr1:232674951	-1.30292	N	N	NA	intergenic	.	.	.
rs373952062	chr10:92676351	-1.30292	N	N	3a	intronic	.	ANKRD1	ENSG00000148677
rs535757053	chr11:126242268	-1.30292	N	chr11:126024042	NA	intronic	.	ST3GAL4	ENSG00000110080
rs183550076	chr8:67059020	-1.30292	N	chr8:66910531	5	intronic	.	TRIM55	ENSG00000147573
rs79948148	chr8:22236816	-1.30292	N	chr8:22436681	5	intronic	.	SLC39A14	ENSG00000104635
rs549299908	chr17:74722251	-1.30292	N	chr17:74710128	NA	intronic	.	JMJD6	ENSG00000070495
rs149228228	chr9:104249451	-1.30292	N	N	4	UTR5	.	TMEM246	ENSG00000165152
rs554574635	chr2:201986841	-1.30292	N	chr2:202112471	NA	intronic	.	CFLAR	ENSG00000003402
rs114439416	chr1:117189199	-1.30292	N	chr1:117544331	3a	intronic	.	IGSF3	ENSG00000143061
rs560467561	chr19:1383655	-1.30292	N	chr19:1132637	NA	upstream	.	NDUFS7	ENSG00000115286
rs550122614	chr7:132550679	-1.30292	N	N	NA	intronic	.	CHCHD3	ENSG00000106554
rs190344609	chr2:197238424	-1.30292	N	chr2:196974333	5	intronic	.	HECW2	ENSG00000138411
rs556437168	chr2:220284784	-1.30292	N	chr2:220049128	NA	intronic	.	DES	ENSG00000175084
rs548018522	chr3:58418554	-1.30292	N	chr3:58036811	NA	intronic	.	PDHB	ENSG00000168291
rs534229234	chr13:24462878	-1.30292	N	N	NA	intronic	.	MIPEP	ENSG00000027001
rs552443963	chr10:33561284	-1.30292	N	N	NA	intronic	.	NRP1	ENSG00000099250
rs12487288	chr3:17083048	-1.30292	Y	chr3:16911330	7	intronic	.	PLCL2	ENSG00000154822
rs201391025	chr9:34993463	-1.30292	N	N	5	intronic	.	DNAJB5	ENSG00000137094
rs182045024	chr18:34005251	-1.30292	N	N	6	intronic	.	FHOD3	ENSG00000134775
rs180983088	chr7:44175769	-1.30292	N	N	5	intergenic	.	.	.
rs544969248	chr1:232758038	-1.30292	N	N	NA	intergenic	.	.	.
rs9830331	chr3:159540342	-1.30292	N	chr3:159637678	7	intronic	.	IQCJ-SCHIP1	ENSG00000250588
rs568659861	chr2:160062326	-1.30292	N	chr2:160345024	NA	intronic	.	TANC1	ENSG00000115183
rs192031306	chr5:111676001	-1.30292	N	N	7	intronic	.	EPB41L4A	ENSG00000129595
rs554208705	chr10:121430463	-1.30292	N	N	NA	intronic	.	BAG3	ENSG00000151929
rs547883884	chr2:64100165	-1.30292	N	N	NA	intronic	.	UGP2	ENSG00000169764
rs76649997	chr7:158933824	-1.30292	N	N	5	intronic	.	VIPR2	ENSG00000106018
rs373958787	chr2:101711003	-1.30292	N	chr2:101778319	4	intronic	.	TBC1D8	ENSG00000204634
rs2124001	chr3:40332990	-1.30292	N	N	4	ncRNA_intronic	.	.	.
rs554975512	chr3:69797693	-1.30292	N	N	NA	intronic	.	MITF	ENSG00000187098
rs72791520	chr16:83935684	-1.30292	N	N	6	intronic	.	MLYCD	ENSG00000103150
rs72791521	chr16:83935929	-1.30292	N	N	7	intronic	.	MLYCD	ENSG00000103150
rs189334163	chr2:103426531	-1.30292	N	chr2:103394709	5	intronic	.	TMEM182	ENSG00000170417
rs575549288	chr1:201345923	-1.30292	N	N	NA	intronic	.	TNNT2	ENSG00000118194
rs537821321	chr15:42249851	-1.30292	N	chr15:42266262	NA	intronic	.	EHD4	ENSG00000103966
rs564287456	chr2:179604236	-1.30292	N	N	NA	exonic	nonsynonymous	TTN	ENSG00000155657
rs188959158	chr8:42322151	-1.30292	N	N	7	intronic	.	SLC20A2	ENSG00000168575
rs577227420	chr10:112421091	-1.30292	N	chr10:111969919	NA	intronic	.	RBM20	ENSG00000203867
rs577111590	chr19:3063010	-1.30292	N	chr19:3408665	NA	upstream	.	AES	ENSG00000104964
rs142879016	chr10:33635300	-1.30292	N	N	7	intergenic	.	.	.
rs62066475	chr17:46909483	-1.30292	Y	chr17:47047868	7	intronic	.	CALCOCO2	ENSG00000136436
rs572211619	chr10:11790712	-1.30292	N	N	NA	intronic	.	ECHDC3	ENSG00000134463
rs558683248	chr18:32664794	-1.30292	N	N	NA	intronic	.	MAPRE2	ENSG00000166974
rs531932074	chr20:6012983	-1.30292	N	N	NA	intronic	.	CRLS1	ENSG00000088766
rs542508630	chr12:3364120	-1.30292	N	chr12:3020644	NA	intronic	.	TSPAN9	ENSG00000011105
rs111787438	chr1:237228947	-1.30292	N	N	6	intronic	.	RYR2	ENSG00000198626
rs556267385	chr7:158935919	-1.30292	N	N	NA	intronic	.	VIPR2	ENSG00000106018
rs559048459	chr1:180823742	-1.30292	N	chr1:180905694	NA	intronic	.	XPR1	ENSG00000143324
rs78671132	chr19:3934339	-1.30292	N	chr19:4090422	5	ncRNA_intronic	.	NMRK2	ENSG00000077009
rs561296950	chr15:85883757	-1.30292	N	chr15:86294211	NA	intergenic	.	.	.
rs146401584	chr3:42208375	-1.30292	N	N	4	intronic	.	TRAK1	ENSG00000182606
rs373484735	chr1:120189998	-1.30292	N	N	4	intronic	.	ZNF697	ENSG00000143067
rs550787445	chr7:80240074	-1.30292	N	N	NA	intronic	.	CD36	ENSG00000135218
rs559317244	chr5:31639236	-1.30292	N	N	NA	intergenic	.	.	.
rs116527925	chr22:44542021	-1.30292	N	chr22:44330031	3a	intronic	.	PARVB	ENSG00000188677
rs200103625	chr17:1012145	-1.30292	N	chr17:1373518	3a	intronic	.	ABR	ENSG00000159842
rs553723996	chr9:112618637	-1.30292	N	chr9:112722330	NA	intronic	.	PALM2-AKAP2	ENSG00000157654
rs564882234	chr8:28558925	-1.30292	N	N	NA	ncRNA_exonic	.	EXTL3	ENSG00000012232
rs369440217	chr9:101719919	-1.30292	N	N	5	intronic	.	COL15A1	ENSG00000204291
rs144979362	chr15:41223466	-1.30292	N	chr15:41496713	5	intronic	.	DLL4	ENSG00000128917
rs557134882	chr14:73268384	-1.30292	N	chr14:73414316	NA	intronic	.	DPF3	ENSG00000205683
rs185058653	chr14:55169386	-1.30292	N	N	5	intronic	.	SAMD4A	ENSG00000020577
rs79759333	chr9:27109897	-1.30292	N	N	5	intronic	.	TEK	ENSG00000120156
rs189679871	chr19:16548225	-1.30292	N	chr19:16548375	7	intronic	.	EPS15L1	ENSG00000127527
rs144938717	chr3:188060276	-1.30292	N	chr3:188441161	6	intronic	.	LPP	ENSG00000145012
rs17880457	chr11:64949119	-1.30292	N	chr11:65429936	4	intronic	.	CAPN1	ENSG00000014216
rs550340191	chr10:115617363	-1.30292	N	chr10:115719472	NA	intronic	.	NHLRC2	ENSG00000196865
rs531403694	chr7:158658179	-1.30292	N	N	NA	intronic	.	WDR60	ENSG00000126870
rs190097835	chr1:180825135	-1.30292	N	chr1:180905694	5	intronic	.	XPR1	ENSG00000143324
rs17536827	chr18:25740663	-1.30292	N	N	5	intronic	.	CDH2	ENSG00000170558
rs538953369	chr17:1957152	-1.30292	N	chr17:2014984	NA	intergenic	.	.	.
rs545379041	chr1:6658987	-1.30292	N	N	NA	intronic	.	KLHL21	ENSG00000162413
rs562584930	chr14:32961497	-1.30292	N	N	NA	intronic	.	AKAP6	ENSG00000151320
rs13117172	chr4:23880515	-1.30292	N	N	5	intronic	.	PPARGC1A	ENSG00000109819
rs6560420	chr9:71512668	-1.30292	N	N	5	intronic	.	PIP5K1B	ENSG00000107242
rs537186921	chr4:89207221	-1.30292	N	N	NA	intergenic	.	.	.
rs558962402	chr1:74896459	-1.30292	N	N	NA	intronic	.	TNNI3K	ENSG00000116783
rs560998949	chr3:194203170	-1.30292	N	chr3:194138782	NA	intergenic	.	.	.
rs45598634	chr1:74930263	-1.30292	N	N	7	intronic	.	TNNI3K	ENSG00000116783
rs553152738	chr5:140722094	-1.30292	N	chr5:140519166	NA	intronic	.	PCDHGA2	ENSG00000081853
rs536880323	chr2:27295967	-1.30292	N	chr2:27295885	NA	intergenic	.	.	.
rs145516883	chr22:34172483	-1.30292	N	N	7	intronic	.	LARGE	ENSG00000133424
rs71362032	chr18:8625247	-1.30292	N	N	7	intronic	.	RAB12	ENSG00000206418
rs16863212	chr3:188070292	-1.30292	N	chr3:188441161	7	intronic	.	LPP	ENSG00000145012
rs530590165	chr3:69905600	-1.30292	N	N	NA	intronic	.	MITF	ENSG00000187098
rs548356627	chr6:90085993	-1.30292	N	chr6:90396370	NA	intronic	.	RRAGD	ENSG00000025039
rs183072540	chr1:237386170	-1.30292	N	N	6	intronic	.	RYR2	ENSG00000198626
rs546504567	chr4:174565012	-1.30292	N	N	NA	intergenic	.	.	.
rs80127843	chr5:126318179	-1.30292	N	chr5:126091428	5	intronic	.	2020-03-03	ENSG00000173926
rs555868497	chr2:170430353	-1.30292	N	N	NA	UTR5	.	FASTKD1	ENSG00000138399
rs73186488	chr3:123102830	-1.30292	N	chr3:123105721	5	intronic	.	ADCY5	ENSG00000173175
rs145007522	chr9:14198361	-1.30292	N	chr9:14161670	5	intronic	.	NFIB	ENSG00000147862
rs531894759	chr3:16978262	-1.30292	N	chr3:16911330	NA	intronic	.	PLCL2	ENSG00000154822
rs555032682	chr10:71087344	-1.30292	N	chr10:70607580	NA	intronic	.	HK1	ENSG00000156515
rs186643330	chr3:58294220	-1.30292	N	chr3:58036811	7	intronic	.	RPP14	ENSG00000163684
rs573970841	chr18:56247951	-1.30292	N	chr18:56395588	NA	intronic	.	ALPK2	ENSG00000198796
rs370137496	chr13:24137913	-1.30292	N	N	6	intergenic	.	.	.
rs548548451	chr14:105049083	-1.30292	N	chr14:105258892	NA	intronic	.	C14orf180	ENSG00000184601
rs554992776	chr10:91200205	-1.30292	N	chr10:91002804	NA	intronic	.	SLC16A12	ENSG00000152779
rs554992771	chr8:17940739	-1.30292	N	N	NA	intronic	.	ASAH1	ENSG00000104763
rs560097283	chr10:112483284	-1.30292	N	N	NA	intronic	.	RBM20	ENSG00000203867
rs565570082	chr2:33703480	-1.30292	N	N	NA	intronic	.	RASGRP3	ENSG00000152689
rs564474098	chr7:158656002	-1.30292	N	N	NA	intronic	.	WDR60	ENSG00000126870
rs569473376	chr2:27511667	-1.30292	N	chr2:27295885	NA	intronic	.	TRIM54	ENSG00000138100
rs146773668	chr4:47820364	-1.30292	N	N	6	intronic	.	CORIN	ENSG00000145244
rs377641868	chr5:41453147	-1.30292	N	N	7	intronic	.	PLCXD3	ENSG00000182836
rs181199415	chr11:9597894	-1.30292	N	chr11:9730141	4	intronic	.	WEE1	ENSG00000166483
rs10504960	chr8:97205910	-1.30292	N	N	5	intergenic	.	.	.
rs73029482	chr5:208033	-1.30292	N	N	4	intronic	.	CCDC127	ENSG00000164366
rs529472427	chr1:11995080	-1.30292	N	chr1:12246175	NA	intronic	.	PLOD1	ENSG00000083444
rs565289950	chr18:9129473	-1.30292	N	N	NA	ncRNA_intronic	.	NDUFV2	ENSG00000178127
rs73029486	chr5:208346	-1.30292	N	N	7	intronic	.	CCDC127	ENSG00000164366
rs573040563	chr6:17978041	-1.30292	N	N	NA	intronic	.	KIF13A	ENSG00000137177
rs180719161	chr1:57142147	-1.30292	N	chr1:56905524	5	intronic	.	PRKAA2	ENSG00000162409
rs546388685	chr4:159742689	-1.30292	N	N	NA	intronic	.	FNIP2	ENSG00000052795
rs552468203	chr6:76199319	-1.30292	N	N	NA	intronic	.	FILIP1	ENSG00000118407
rs569619953	chr3:196015598	-1.30292	N	chr3:196501413	NA	upstream	.	.	.
rs552990504	chr7:112908611	-1.30292	N	chr7:112782556	NA	intergenic	.	.	.
rs116980515	chr4:23872074	-1.30292	N	N	7	intronic	.	PPARGC1A	ENSG00000109819
rs570258924	chr9:97779546	-1.30292	N	chr9:98243868	NA	intronic	.	C9orf3	ENSG00000148120
rs542917154	chr3:69948709	-1.30292	N	N	NA	intronic	.	MITF	ENSG00000187098
rs75283983	chr8:17657575	-1.30292	N	N	4	intronic	.	MTUS1	ENSG00000129422
rs28589823	chr7:49664621	-1.30292	N	chr7:49989818	6	intergenic	.	.	.
rs528666791	chr10:112515252	-1.30292	N	N	NA	intronic	.	RBM20	ENSG00000203867
rs550902916	chr3:52231587	-1.30292	N	N	NA	upstream	.	.	.
rs77733999	chr9:112578590	-1.30292	N	chr9:112722330	5	intronic	.	PALM2-AKAP2	ENSG00000157654
rs150554703	chr18:48404801	-1.30292	N	chr18:48147793	4	upstream	.	.	.
rs187011982	chr12:68306376	-1.30292	N	chr12:68667462	6	intergenic	.	.	.
rs532238762	chr6:44196046	-1.30292	N	chr6:43804571	NA	intronic	.	SLC29A1	ENSG00000112759
rs565869128	chr15:91305098	-1.30292	N	chr15:90885806	NA	intronic	.	BLM	ENSG00000197299
rs187310498	chr3:38680758	-1.30292	N	N	7	intronic	.	SCN5A	ENSG00000183873
rs532306160	chr10:62337090	-1.30292	N	N	NA	intronic	.	ANK3	ENSG00000151150
rs551673699	chr1:113501582	-1.30292	N	N	NA	ncRNA_intronic	.	.	.
rs531389079	chr10:81962917	-1.30292	N	chr10:82218964	NA	intronic	.	ANXA11	ENSG00000122359
rs575439125	chr11:9594359	-1.30292	N	chr11:9730141	NA	upstream	.	.	.
rs188657459	chr8:105600749	-1.30292	N	N	2b	intronic	.	LRP12	ENSG00000147650
rs145746489	chr6:139012897	-1.30292	N	N	4	ncRNA_exonic	.	.	.
rs191853815	chr19:39323019	-1.30292	N	chr19:38925079	4	upstream	.	.	.
rs556683147	chr1:167630949	-1.30292	N	chr1:167600842	NA	intronic	.	RCSD1	ENSG00000198771
rs570269457	chr6:42185610	-1.30292	N	chr6:42037348	NA	UTR5	.	.	.
rs147583562	chr17:4904113	-1.30292	N	chr17:5326162	5	exonic	synonymous	KIF1C	ENSG00000129250
rs142776379	chr1:113478664	-1.30292	N	N	2b	intronic	.	SLC16A1	ENSG00000155380
rs538601113	chr19:3953359	-1.30292	N	chr19:4090422	NA	ncRNA_intronic	.	.	.
rs560295849	chr12:93615187	-1.30292	N	N	NA	ncRNA_intronic	.	.	.
rs114951669	chr7:151369100	-1.30292	N	N	6	intronic	.	PRKAG2	ENSG00000106617
rs377198065	chr2:128412889	-1.30292	N	N	2b	intronic	.	LIMS2	ENSG00000072163
rs571015486	chr22:29471364	-1.30292	N	chr22:29628741	NA	intronic	.	KREMEN1	ENSG00000183762
rs551893017	chr2:197098436	-1.30292	N	chr2:196974333	NA	intronic	.	HECW2	ENSG00000138411
rs16985378	chr22:34270618	-1.30292	N	N	6	intronic	.	LARGE	ENSG00000133424
rs147303929	chr1:236915896	-1.30292	N	N	7	intronic	.	ACTN2	ENSG00000077522
rs184795918	chr15:89659479	-1.30292	N	N	5	intronic	.	ABHD2	ENSG00000140526
rs187113606	chr1:212398992	-1.30292	N	chr1:212558397	5	ncRNA_intronic	.	.	.
rs13288166	chr9:112559150	-1.30292	N	chr9:112722330	6	intronic	.	PALM2-AKAP2	ENSG00000157654
rs16985375	chr22:34270163	-1.30292	N	N	5	intronic	.	LARGE	ENSG00000133424
rs112289858	chr6:16215607	-1.30292	N	N	4	intergenic	.	.	.
rs544693790	chr15:85880693	-1.30292	N	chr15:86294211	NA	intergenic	.	.	.
rs543008547	chr13:29538521	-1.30292	N	N	NA	intergenic	.	.	.
rs544890179	chr2:64098858	-1.30292	N	N	NA	intronic	.	UGP2	ENSG00000169764
rs544941574	chr1:237261093	-1.30292	N	N	NA	intronic	.	RYR2	ENSG00000198626
rs533094646	chr5:173329496	-1.30292	N	chr5:173075213	NA	intronic	.	CPEB4	ENSG00000113742
rs532238064	chr16:102927	-1.30292	N	N	NA	intronic	.	POLR3K	ENSG00000161980
rs6966912	chr7:123240006	-1.30292	N	N	5	intronic	.	.	.
rs547263312	chr7:115956390	-1.30292	N	chr7:116357368	NA	intergenic	.	.	.
rs544890176	chr7:151329022	-1.30292	N	N	NA	intronic	.	PRKAG2	ENSG00000106617
rs569889856	chr3:66271957	-1.30292	N	N	NA	intronic	.	SLC25A26	ENSG00000144741
rs139688331	chr10:92673558	-1.30292	N	N	3a	intronic	.	ANKRD1	ENSG00000148677
rs562666217	chr17:1550864	-1.30292	N	chr17:2014984	NA	intronic	.	RILP	ENSG00000167705
rs575416897	chr12:68055054	-1.30292	N	N	NA	UTR3	.	DYRK2	ENSG00000127334
rs192634089	chr2:229037952	-1.30292	N	N	7	intronic	.	SPHKAP	ENSG00000153820
rs192634088	chr1:237422787	-1.30292	N	N	7	intronic	.	RYR2	ENSG00000198626
rs529677444	chr2:241376212	-1.30292	N	chr2:241563739	NA	intronic	.	GPC1	ENSG00000063660
rs114124677	chr6:25992533	-1.30292	N	N	4	intergenic	.	.	.
rs561028274	chr13:28982957	-1.30292	N	chr13:28641571	NA	intronic	.	FLT1	ENSG00000102755
rs116499481	chr1:228554622	-1.30292	N	N	5	intronic	.	OBSCN	ENSG00000154358
rs571142875	chr12:4377808	-1.30292	N	chr12:4334295	NA	ncRNA_intronic	.	.	.
rs527555734	chr3:93691618	-1.30292	N	N	NA	intronic	.	PROS1	ENSG00000184500
rs558238369	chr1:208072746	-1.30292	N	chr1:207991209	NA	intronic	.	CD34	ENSG00000174059
rs192483358	chr9:109517459	-1.30292	N	N	7	intergenic	.	.	.
rs6133284	chr20:6005634	-1.30292	N	N	5	intronic	.	CRLS1	ENSG00000088766
rs186024014	chr18:3256433	-1.30292	N	N	5	ncRNA_intronic	.	.	.
rs181461889	chr12:578638	-1.30292	N	chr12:711662	5	intronic	.	B4GALNT3	ENSG00000139044
rs574944402	chr3:159571046	-1.30292	N	chr3:159637678	NA	intronic	.	IQCJ-SCHIP1	ENSG00000250588
rs78557289	chr1:206888592	-1.30292	N	chr1:206968955	4	intronic	.	MAPKAPK2	ENSG00000162889
rs569779008	chr1:46143580	-1.30292	N	chr1:46513012	NA	intronic	.	GPBP1L1	ENSG00000159592
rs148120934	chr4:141923530	-1.30292	N	N	5	intronic	.	RNF150	ENSG00000170153
rs372043469	chr22:26159201	-1.30292	N	N	5	exonic	nonsynonymous	MYO18B	ENSG00000133454
rs529545084	chr9:14241018	-1.30292	N	chr9:14161670	NA	intronic	.	NFIB	ENSG00000147862
rs186156102	chr9:533317	-1.30292	N	chr9:288414	7	intronic	.	KANK1	ENSG00000107104
rs536266745	chr9:14235579	-1.30292	N	chr9:14161670	NA	intronic	.	NFIB	ENSG00000147862
rs552820070	chr13:28023842	-1.30292	N	chr13:28455266	NA	intronic	.	MTIF3	ENSG00000122033
rs562876784	chr2:40698303	-1.30292	N	N	NA	intronic	.	SLC8A1	ENSG00000183023
rs9953498	chr18:33976822	-1.30292	N	N	6	intronic	.	FHOD3	ENSG00000134775
rs567609510	chr5:16488953	-1.30292	N	N	NA	intronic	.	FAM134B	ENSG00000154153
rs13387564	chr2:170685956	-1.30292	N	N	5	intronic	.	UBR3	ENSG00000144357
rs138300448	chr18:56247152	-1.30292	N	chr18:56395588	2a	exonic	nonsynonymous	ALPK2	ENSG00000198796
rs191261248	chr3:112709669	-1.30292	N	chr3:112677529	2b	upstream	.	.	.
rs531211064	chr7:45333890	-1.30292	N	chr7:45116468	NA	intergenic	.	.	.
rs145170078	chr3:192295058	-1.30292	N	N	6	intronic	.	FGF12	ENSG00000114279
rs546242314	chr2:207315552	-1.30292	N	N	NA	intronic	.	ADAM23	ENSG00000114948
rs563956509	chr13:75948384	-1.30292	N	N	NA	intronic	.	TBC1D4	ENSG00000136111
rs538431789	chr6:46257927	-1.30292	N	N	NA	ncRNA_intronic	.	RCAN2	ENSG00000172348
rs192333865	chr1:74894456	-1.30292	N	N	7	intronic	.	TNNI3K	ENSG00000116783
rs1338519	chr1:232455403	-1.30292	N	N	5	intergenic	.	.	.
rs543391763	chr19:2771856	-1.30292	N	chr19:3220857	NA	intronic	.	SGTA	ENSG00000104969
rs573623284	chr4:47751174	-1.30292	N	N	NA	intronic	.	CORIN	ENSG00000145244
rs576553707	chr12:49182857	-1.30292	N	chr12:49080698	NA	UTR5	.	.	.
rs138369548	chr9:13786579	-1.30292	N	chr9:13676533	5	intergenic	.	.	.
rs111303826	chr6:30707394	-1.30292	N	N	5	intronic	.	FLOT1	ENSG00000137312
rs554984860	chr10:88469851	-1.30292	N	N	NA	intronic	.	LDB3	ENSG00000122367
rs189448062	chr7:49664189	-1.30292	N	chr7:49989818	6	intergenic	.	.	.
rs185017010	chr7:21984018	-1.30292	N	N	7	intronic	.	CDCA7L	ENSG00000164649
rs369810843	chr8:145115796	-1.30292	N	chr8:144626721	4	upstream	.	.	.
rs552230545	chr1:232568323	-1.30292	N	N	NA	intronic	.	SIPA1L2	ENSG00000116991
rs150655836	chr1:116299745	-1.30292	N	N	5	intronic	.	CASQ2	ENSG00000118729
rs562335930	chr11:47371045	-1.30292	N	chr11:47454152	NA	intronic	.	MYBPC3	ENSG00000134571
rs4052617	chr13:75939505	-1.30292	N	N	7	intronic	.	TBC1D4	ENSG00000136111
rs114453061	chr3:98466043	-1.30292	N	chr3:98428155	5	intronic	.	ST3GAL6	ENSG00000064225
rs566686335	chr6:82456251	-1.30292	N	chr6:82463478	NA	UTR3	.	FAM46A	ENSG00000112773
rs188382596	chr2:27939889	-1.30292	N	chr2:27750139	3a	intergenic	.	.	.
rs561697655	chr15:92425352	-1.30292	N	N	NA	intronic	.	SLCO3A1	ENSG00000176463
rs72843944	chr2:134912088	-1.30292	N	chr2:134991024	4	intergenic	.	.	.
rs72843947	chr2:134918158	-1.30292	N	chr2:134991024	5	intergenic	.	.	.
rs72843940	chr2:134900870	-1.30292	N	chr2:134991024	4	intergenic	.	.	.
rs189963476	chr2:106011502	-1.30292	N	chr2:106433909	4	intronic	.	FHL2	ENSG00000115641
rs150761914	chr10:112495348	-1.30292	N	N	5	intronic	.	RBM20	ENSG00000203867
rs576467845	chr8:134559757	-1.30292	N	chr8:134103953	NA	intronic	.	ST3GAL1	ENSG00000008513
rs146900834	chr7:123197215	-1.30292	N	N	3a	intronic	.	NDUFA5	ENSG00000128609
rs560824758	chr12:111844203	-1.30292	N	chr12:112212874	NA	intronic	.	SH2B3	ENSG00000111252
rs186468684	chr7:8274766	-1.30292	N	chr7:8024840	7	intronic	.	ICA1	ENSG00000003147
rs143375157	chr3:123101940	-1.30292	N	chr3:123105721	5	intronic	.	ADCY5	ENSG00000173175
rs187724081	chr10:121417647	-1.30292	N	N	2b	intronic	.	BAG3	ENSG00000151929
rs112551622	chr9:469421	-1.30292	N	chr9:288414	4	upstream	.	.	.
rs532155336	chr9:85845374	-1.30292	N	N	NA	intergenic	.	.	.
rs80286420	chr6:17291682	-1.30292	N	N	7	intronic	.	RBM24	ENSG00000112183
rs538702232	chr3:72939106	-1.30292	N	N	NA	intronic	.	GXYLT2	ENSG00000172986
rs116376952	chr10:50504993	-1.30292	N	chr10:50264204	5	ncRNA_intronic	.	.	.
rs116376953	chr8:52560661	-1.30292	N	N	7	intronic	.	PXDNL	ENSG00000147485
rs542286828	chr5:150026867	-1.30292	N	chr5:149875731	NA	intronic	.	SYNPO	ENSG00000171992
rs192841015	chr7:142960495	-1.30292	N	chr7:143081942	4	upstream	.	.	.
rs190320983	chr10:105643069	-1.30292	N	N	5	intronic	.	OBFC1	ENSG00000107960
rs185856624	chr15:85873268	-1.30292	N	chr15:86294211	2b	intergenic	.	.	.
rs546577865	chr3:187982518	-1.30292	N	chr3:188441161	NA	intronic	.	LPP	ENSG00000145012
rs140044553	chr8:102040520	-1.30292	N	N	7	intergenic	.	.	.
rs533560457	chr20:33573832	-1.30292	N	N	NA	intronic	.	MYH7B	ENSG00000078814
rs559235360	chr2:62281168	-1.30292	N	chr2:61781994	NA	intronic	.	COMMD1	ENSG00000173163
rs567357830	chr1:202431046	-1.30292	N	N	NA	intronic	.	PPP1R12B	ENSG00000077157
rs539298914	chr5:102259478	-1.30292	N	chr5:102118385	NA	intronic	.	PAM	ENSG00000145730
rs111959150	chr3:128028922	-1.30292	N	chr3:128381270	5	intronic	.	EEFSEC	ENSG00000132394
rs538888889	chr5:150009933	-1.30292	N	chr5:149875731	NA	intronic	.	SYNPO	ENSG00000171992
rs564402457	chr17:55162256	-1.30292	N	chr17:55463857	NA	upstream	.	.	.
rs192657504	chr5:172672982	-1.30292	N	chr5:173075213	2b	intergenic	.	.	.
rs77371538	chr4:24167905	-1.30292	N	N	6	intergenic	.	.	.
rs533750849	chr1:154244578	-1.30292	N	N	NA	upstream;downstream	.	.	.
rs556001718	chr12:2535499	-1.30292	N	chr12:3020644	NA	intronic	.	CACNA1C	ENSG00000151067
rs17494523	chr18:25668381	-1.30292	N	N	5	intronic	.	CDH2	ENSG00000170558
rs188427223	chr13:28029980	-1.30292	N	chr13:28455266	4	intergenic	.	.	.
rs7561383	chr2:40574207	-1.30292	N	N	5	intronic	.	SLC8A1	ENSG00000183023
rs533672152	chr4:75908532	-1.30292	N	N	NA	intronic	.	PARM1	ENSG00000169116
rs75708300	chr10:116419628	-1.30292	N	N	5	intronic	.	ABLIM1	ENSG00000099204
rs147505251	chr11:65770669	-1.30292	N	chr11:65705432	2b	intronic	.	BANF1	ENSG00000175334
rs189023279	chr13:50665111	-1.30292	N	chr13:50830002	7	ncRNA_intronic	.	.	.
rs575673263	chr9:112627772	-1.30292	N	chr9:112722330	NA	intronic	.	PALM2-AKAP2	ENSG00000157654
rs559058191	chr5:66340153	-1.30292	N	N	NA	intronic	.	MAST4	ENSG00000069020
rs112955615	chr16:82665058	-1.30292	N	N	6	intronic	.	CDH13	ENSG00000140945
rs568218861	chr7:120497334	-1.30292	N	N	NA	intronic	.	TSPAN12	ENSG00000106025
rs565753258	chr8:142423757	-1.30292	N	chr8:142329460	NA	intergenic	.	PTP4A3	ENSG00000184489
rs529108449	chr1:236862405	-1.30292	N	N	NA	intronic	.	ACTN2	ENSG00000077522
rs558920971	chr17:56034319	-1.30292	N	chr17:56385573	NA	intergenic	.	.	.
rs577019470	chr19:55665162	-1.30292	N	N	NA	intronic	.	TNNI3	ENSG00000129991
rs2449510	chr8:98787994	-1.30292	N	N	4	exonic	synonymous	LAPTM4B	ENSG00000104341
rs553791901	chr2:64089241	-1.30292	N	N	NA	intronic	.	UGP2	ENSG00000169764
rs150583770	chr6:13414533	-1.30292	N	N	4	intronic	.	GFOD1	ENSG00000145990
rs531991250	chr13:32647478	-1.30292	N	N	NA	intronic	.	FRY	ENSG00000073910
rs565623642	chr1:161284116	-1.30292	N	chr1:161620089	NA	upstream	.	SDHC	ENSG00000143252
rs146490907	chr9:71513692	-1.30292	N	N	4	intronic	.	PIP5K1B	ENSG00000107242
rs187804229	chr3:167768694	-1.30292	N	N	7	intronic	.	GOLIM4	ENSG00000173905
rs189351231	chr8:17635542	-1.30292	N	N	3a	intronic	.	MTUS1	ENSG00000129422
rs114578192	chr15:86237526	-1.30292	N	chr15:86294211	4	intronic	.	AKAP13	ENSG00000170776
rs533026982	chr1:201352525	-1.30292	N	N	NA	intronic	.	LAD1	ENSG00000159166
rs77599009	chr15:86052231	-1.30292	N	chr15:86294211	7	intronic	.	AKAP13	ENSG00000170776
rs75937989	chr2:40548761	-1.30292	N	N	7	intronic	.	SLC8A1	ENSG00000183023
rs556264930	chr5:149991819	-1.30292	N	chr5:149875731	NA	intronic	.	SYNPO	ENSG00000171992
rs72660242	chr8:142401972	-1.30292	N	chr8:142329460	4	intergenic	.	.	.
rs370707553	chr1:85354449	-1.30292	N	N	5	intronic	.	LPAR3	ENSG00000171517
rs573477272	chr3:159567174	-1.30292	N	chr3:159637678	NA	intronic	.	IQCJ-SCHIP1	ENSG00000250588
rs142373729	chr1:20832869	-1.30292	N	N	6	intronic	.	MUL1	ENSG00000090432
rs7655560	chr4:174438897	-1.30292	N	N	4	intergenic	.	.	.
rs12304251	chr12:48520824	-1.30292	N	chr12:48272895	5	intronic	.	PFKM	ENSG00000152556
rs529856841	chr9:5438172	-1.30292	N	chr9:5843615	NA	upstream	.	.	.
rs75479386	chr4:169411392	-1.30292	N	N	5	intergenic	.	.	.
rs185890679	chr3:66494418	-1.30292	N	N	5	intronic	.	LRIG1	ENSG00000144749
rs559098906	chr9:551048	-1.30292	N	chr9:288414	NA	intronic	.	KANK1	ENSG00000107104
rs563194505	chr7:90255866	-1.30292	N	N	NA	intronic	.	CDK14	ENSG00000058091
rs190620517	chr4:152721507	-1.30292	N	chr4:152342190	7	intergenic	.	.	.
rs563749300	chr6:129587752	-1.30292	N	N	NA	intronic	.	LAMA2	ENSG00000196569
rs115468498	chr15:86124824	-1.30292	N	chr15:86294211	4	exonic	synonymous	AKAP13	ENSG00000170776
rs151110293	chr16:83946831	-1.30292	N	N	3a	intronic	.	MLYCD	ENSG00000103150
rs2290977	chr3:42708566	-1.30292	N	chr3:42896515	5	UTR3	.	ZBTB47	ENSG00000114853
rs2290976	chr3:42708632	-1.30292	N	chr3:42896515	5	UTR3	.	ZBTB47	ENSG00000114853
rs113835274	chr15:90638703	-1.30292	N	chr15:90885806	3a	intronic	.	IDH2	ENSG00000182054
rs191375795	chr4:123843255	-1.30292	N	chr4:123560939	4	intronic	.	NUDT6	ENSG00000170917
rs577029341	chr2:237170643	-1.30292	N	N	NA	intronic	.	ASB18	ENSG00000182177
rs28606465	chr8:131541390	-1.30292	N	N	5	intergenic	.	.	.
rs537249830	chr3:105588444	-1.30292	N	chr3:105934953	NA	upstream	.	.	.
rs532575786	chr4:141967591	-1.30292	N	N	NA	intronic	.	RNF150	ENSG00000170153
rs76586199	chr2:71946225	-1.30292	N	chr2:71677946	4	intergenic	.	.	.
rs539455947	chr4:142075297	-1.30292	N	N	NA	intergenic	.	.	.
rs543206197	chr18:19778872	-1.30292	N	N	NA	intronic	.	GATA6	ENSG00000141448
rs188084313	chr7:108209402	-1.30292	N	N	4	intronic	.	THAP5	ENSG00000177683
rs572719402	chr10:33582967	-1.30292	N	N	NA	intronic	.	NRP1	ENSG00000099250
rs370048688	chr9:71596158	-1.30292	N	N	7	intronic	.	PIP5K1B	ENSG00000107242
rs145703937	chr15:64303085	-1.30292	N	chr15:64672002	4	intronic	.	DAPK2	ENSG00000035664
rs530649957	chr18:56265336	-1.30292	N	chr18:56395588	NA	intronic	.	ALPK2	ENSG00000198796
rs541673811	chr5:43643788	-1.30292	N	chr5:43866596	NA	intronic	.	NNT	ENSG00000112992
rs555753935	chr8:94806474	-1.30292	N	N	NA	intronic	.	TMEM67	ENSG00000164953
rs576318499	chr1:237219351	-1.30292	N	N	NA	intronic	.	RYR2	ENSG00000198626
rs563616302	chr3:167767449	-1.30292	N	N	NA	intronic	.	GOLIM4	ENSG00000173905
rs563616300	chr17:55163204	-1.30292	N	chr17:55463857	NA	UTR5	.	AKAP1	ENSG00000121057
rs576698538	chr3:32612456	-1.30292	N	chr3:33087395	NA	upstream	.	.	.
rs540082686	chr10:112461690	-1.30292	N	chr10:111969919	NA	intronic	.	RBM20	ENSG00000203867
rs146087583	chr3:48057090	-1.30292	N	chr3:48388170	3a	intronic	.	MAP4	ENSG00000047849
rs111613358	chr2:40505695	-1.30292	N	N	5	intronic	.	SLC8A1	ENSG00000183023
rs534104206	chr3:128030042	-1.30292	N	chr3:128381270	NA	intronic	.	EEFSEC	ENSG00000132394
rs140554911	chr7:101596341	-1.30292	N	chr7:101880795	4	intronic	.	CUX1	ENSG00000257923
rs556968462	chr17:9695127	-1.30292	N	N	NA	upstream	.	.	.
rs538135864	chr1:78358096	-1.30292	N	N	NA	intronic	.	NEXN	ENSG00000162614
rs552348394	chr1:41178576	-1.30292	N	chr1:41356780	NA	intronic	.	NFYC	ENSG00000066136
rs557298096	chr7:149417645	-1.30292	N	N	NA	intronic	.	KRBA1	ENSG00000133619
rs113061947	chr9:751528	-1.30292	N	chr9:288414	5	intergenic	.	.	.
rs541674596	chr2:220494960	-1.30292	N	chr2:220049128	NA	exonic	nonsynonymous	SLC4A3	ENSG00000114923
rs41314387	chr7:150652335	-1.30292	N	chr7:150278589	4	intronic	.	KCNH2	ENSG00000055118
rs542999658	chr9:71350881	-1.30292	N	N	NA	intronic	.	PIP5K1B	ENSG00000107242
rs41314381	chr7:150651558	-1.30292	N	chr7:150278589	2b	intronic	.	KCNH2	ENSG00000055118
rs182826197	chr5:43600357	-1.30292	N	chr5:43866596	6	ncRNA_intronic	.	.	.
rs10511804	chr9:27152102	-1.30292	N	N	4	intronic	.	TEK	ENSG00000120156
rs184794887	chr3:192302474	-1.30292	N	N	5	intronic	.	FGF12	ENSG00000114279
rs191032768	chr7:127983963	-1.30292	N	N	2a	upstream	.	.	.
rs548345525	chr9:14395015	-1.30292	N	chr9:14161670	NA	intronic	.	NFIB	ENSG00000147862
rs9578577	chr13:23863454	-1.30292	N	N	5	intronic	.	SGCG	ENSG00000102683
rs547257123	chr18:34013016	-1.30292	N	N	NA	intronic	.	FHOD3	ENSG00000134775
rs530298098	chr10:78189766	-1.30292	N	N	NA	intronic	.	C10orf11	ENSG00000148655
rs78638635	chr2:40598013	-1.30292	N	N	7	intronic	.	SLC8A1	ENSG00000183023
rs546589706	chr13:50654353	-1.30292	N	chr13:50830002	NA	ncRNA_intronic	.	.	.
rs376352117	chr17:1008297	-1.30292	N	chr17:1373518	7	intronic	.	ABR	ENSG00000159842
rs568419962	chr10:93336045	-1.30292	N	chr10:93650603	NA	ncRNA_intronic	.	.	.
rs548456466	chr2:179634501	-1.30292	N	N	NA	exonic	nonsynonymous	TTN	ENSG00000155657
rs555720876	chr1:237264205	-1.30292	N	N	NA	intronic	.	RYR2	ENSG00000198626
rs72956783	chr3:118998390	-1.30292	N	N	4	ncRNA_intronic	.	.	.
rs72956781	chr3:118998193	-1.30292	N	N	4	ncRNA_intronic	.	.	.
rs549391445	chr15:100011329	-1.30292	N	N	NA	intergenic	.	.	.
rs184250749	chr1:12041777	-1.30292	N	chr1:12246175	4	intronic	.	MFN2	ENSG00000116688
rs114367528	chr15:90645140	-1.30292	N	chr15:90885806	2b	intronic	.	IDH2	ENSG00000182054
rs77029163	chr9:71346689	-1.30292	N	N	7	intronic	.	PIP5K1B	ENSG00000107242
rs186075053	chr1:85668142	-1.30292	N	N	3a	intergenic	.	.	.
rs540173145	chr10:17659328	-1.30292	N	N	NA	exonic	nonsynonymous	PTPLA	ENSG00000165996
rs562496552	chr20:33905466	-1.30292	N	N	NA	intronic	.	UQCC1	ENSG00000101019
rs558267267	chr18:8625366	-1.30292	N	N	NA	intronic	.	RAB12	ENSG00000206418
rs117303954	chr3:138118647	-1.30292	N	N	4	intronic	.	MRAS	ENSG00000158186
rs564550357	chr13:20705387	-1.30292	N	N	NA	intergenic	.	.	.
rs542935523	chr18:34092394	-1.30292	N	N	NA	intronic	.	FHOD3	ENSG00000134775
rs556108692	chr18:33972223	-1.30292	N	N	NA	intronic	.	FHOD3	ENSG00000134775
rs369095097	chr5:41406136	-1.30292	N	N	5	intronic	.	PLCXD3	ENSG00000182836
rs542834450	chr22:36010593	-1.30292	N	N	NA	intronic	.	MB	ENSG00000198125
rs538778659	chr1:78353693	-1.30292	N	N	NA	ncRNA_exonic	.	.	.
rs543066663	chr10:72095572	-1.30292	N	N	NA	intronic	.	LRRC20	ENSG00000172731
rs577658514	chr1:113498178	-1.30292	N	N	NA	UTR5	.	SLC16A1	ENSG00000155380
rs8092906	chr18:8562923	-1.30292	N	N	5	intergenic	.	.	.
rs528344019	chr12:68053447	-1.30292	N	N	NA	UTR3	.	DYRK2	ENSG00000127334
rs549451094	chr1:241682674	-1.30292	N	chr1:242034263	NA	intronic	.	FH	ENSG00000091483
rs577658519	chr1:117171346	-1.30292	N	chr1:117544331	NA	intronic	.	IGSF3	ENSG00000143061
rs567984672	chr12:120967028	-1.30292	N	chr12:121194862	NA	upstream	.	.	.
rs185907601	chr1:216897276	-1.30292	N	N	3a	intronic	.	ESRRG	ENSG00000196482
rs76335186	chr7:10977436	-1.30292	N	N	5	intronic	.	NDUFA4	ENSG00000189043
rs554446039	chr10:115615939	-1.30292	N	chr10:115719472	NA	intronic	.	NHLRC2	ENSG00000196865
rs374407214	chr14:73282537	-1.30292	N	chr14:73414316	5	intronic	.	DPF3	ENSG00000205683
rs559127533	chr7:8324486	-1.30292	N	chr7:8024840	NA	ncRNA_intronic	.	.	.
rs534212559	chr10:93390368	-1.30292	N	chr10:93650603	NA	exonic	synonymous	PPP1R3C	ENSG00000119938
rs149015138	chr14:55141821	-1.30292	N	N	7	intronic	.	SAMD4A	ENSG00000020577
rs371299597	chr5:41264235	-1.30292	N	N	2a	intergenic	.	.	.
rs569225435	chr17:17780515	-1.30292	N	chr17:17707105	NA	intronic	.	TOM1L2	ENSG00000175662
rs140883897	chr10:21185708	-1.30292	N	N	7	intronic	.	NEBL	ENSG00000078114
rs138938512	chr10:116423067	-1.30292	N	N	5	intronic	.	ABLIM1	ENSG00000099204
rs189682349	chr3:58522948	-1.30292	N	chr3:58036811	4	upstream	.	ACOX2	ENSG00000168306
rs541399462	chr9:103174276	-1.30292	N	N	NA	intergenic	.	.	.
rs112091599	chr14:104386793	-1.30292	N	chr14:103898525	5	intronic	.	C14orf2	ENSG00000156411
rs539828429	chr3:167581771	-1.30292	N	N	NA	intergenic	.	.	.
rs185625492	chr7:131287768	-1.30292	N	N	4	intergenic	.	.	.
rs186244279	chr9:20685324	-1.30292	N	N	3a	intronic	.	FOCAD	ENSG00000188352
rs117131978	chr3:188061160	-1.30292	N	chr3:188441161	7	intronic	.	LPP	ENSG00000145012
rs138994513	chr11:45881029	-1.30292	N	N	7	intronic	.	CRY2	ENSG00000121671
rs549369567	chr12:96153274	-1.30292	N	N	NA	intronic	.	NTN4	ENSG00000074527
rs538143057	chr16:4266457	-1.30292	N	chr16:4476089	NA	intronic	.	SRL	ENSG00000185739
rs189799755	chr12:96161109	-1.30292	N	N	5	intronic	.	NTN4	ENSG00000074527
rs541788158	chr20:30176305	-1.30292	N	chr20:30401407	NA	intergenic	.	.	.
rs376759995	chr22:33751603	-1.30292	N	N	6	intronic	.	LARGE	ENSG00000133424
rs115766388	chr1:165618307	-1.30292	N	N	5	intronic	.	MGST3	ENSG00000143198
rs573708188	chr6:129587552	-1.30292	N	N	NA	intronic	.	LAMA2	ENSG00000196569
rs539952392	chr5:111753789	-1.30292	N	N	NA	intronic	.	EPB41L4A	ENSG00000129595
rs557297756	chr7:44635349	-1.30292	N	chr7:44811223	NA	intergenic	.	.	.
rs740980	chr14:73246778	-1.30292	N	chr14:73414316	5	intronic	.	DPF3	ENSG00000205683
rs564757004	chr4:95331243	-1.30292	N	N	NA	intergenic	.	.	.
rs571134346	chr10:71094652	-1.30292	N	chr10:70607580	NA	intronic	.	HK1	ENSG00000156515
rs551767215	chr1:236686646	-1.30292	N	N	NA	ncRNA_exonic	.	LGALS8	ENSG00000116977
rs564668048	chr2:134955575	-1.30292	N	chr2:134991024	NA	intergenic	.	.	.
rs527842536	chr14:73271278	-1.30292	N	chr14:73414316	NA	intronic	.	DPF3	ENSG00000205683
rs561492803	chr8:134416326	-1.30292	N	chr8:134103953	NA	intergenic	.	.	.
rs150206755	chr2:33667418	-1.30292	N	N	7	intronic	.	RASGRP3	ENSG00000152689
rs376897743	chr6:13014274	-1.30292	N	N	2b	intronic	.	.	.
rs577861713	chr11:119246781	-1.30292	N	chr11:118747576	NA	intronic	.	USP2	ENSG00000036672
rs185214701	chr13:76386864	-1.30292	N	N	5	intronic	.	LMO7	ENSG00000136153
rs551257080	chr4:89196840	-1.30292	N	N	NA	intronic	.	PPM1K	ENSG00000163644
rs558832026	chr9:106838272	-1.30292	N	N	NA	intergenic	.	.	.
rs146750451	chr5:175025260	-1.30292	N	N	7	intergenic	.	.	.
rs563126878	chr12:4361624	-1.30292	N	chr12:4334295	NA	ncRNA_intronic	.	.	.
rs371215978	chr2:128421608	-1.30292	N	N	4	intronic	.	LIMS2	ENSG00000072163
rs142561668	chr22:46542891	-1.30292	N	chr22:46615376	5	intergenic	.	.	.
rs575697189	chr7:112627876	-1.30292	N	chr7:112782556	NA	ncRNA_intronic	.	.	.
rs567935626	chr1:237204721	-1.30292	N	N	NA	upstream	.	.	.
rs537908257	chr3:32619306	-1.30292	N	chr3:33087395	NA	intergenic	.	.	.
rs560619465	chr5:41487484	-1.30292	N	N	NA	intronic	.	PLCXD3	ENSG00000182836
rs531216093	chr3:192390113	-1.30292	N	N	NA	intronic	.	FGF12	ENSG00000114279
rs56198681	chr5:148670396	-1.30292	N	chr5:148198999	5	intronic	.	AFAP1L1	ENSG00000157510
rs144119386	chr4:25861587	-1.30292	N	chr4:25408838	4	intronic	.	SEL1L3	ENSG00000091490
rs565758706	chr11:19229097	-1.30292	N	chr11:19297340	NA	intronic	.	CSRP3	ENSG00000129170
rs587760153	chr1:149855745	-1.30292	N	N	NA	downstream	.	.	.
rs577284614	chr5:156113275	-1.30292	N	chr5:156442784	NA	intronic	.	SGCD	ENSG00000170624
rs555694791	chr8:97208403	-1.30292	N	N	NA	intergenic	.	.	.
rs189087295	chr5:113520868	-1.30292	N	N	7	intergenic	.	.	.
rs184860560	chr2:238877221	-1.30292	N	chr2:238873673	2c	ncRNA_intronic	.	UBE2F	ENSG00000184182
rs370508152	chr8:11558841	-1.30292	N	chr8:11836514	4	intronic	.	.	.
rs91867	chr2:238794181	-1.30292	N	chr2:238873673	5	intronic	.	RAMP1	ENSG00000132329
rs553961667	chr2:33761955	-1.30292	N	N	NA	intronic	.	RASGRP3	ENSG00000152689
rs190795184	chr17:27508458	-1.30292	N	chr17:27961562	4	intergenic	.	.	.
rs573347526	chr22:17638404	-1.30292	N	chr22:17906176	NA	intronic	.	CECR5	ENSG00000069998
rs57214109	chr10:18752519	-1.30292	N	chr10:18266410	6	intronic	.	CACNB2	ENSG00000165995
rs563224424	chr2:46769207	-1.30292	N	N	NA	upstream	.	.	.
rs533847916	chr14:23299674	-1.30292	N	chr14:23755598	NA	intronic	.	MRPL52	ENSG00000172590
rs566807205	chr20:43203297	-1.30292	N	chr20:43042364	NA	intronic	.	PKIG	ENSG00000168734
rs538809495	chr1:167903591	-1.30292	N	chr1:167600842	NA	intronic	.	MPC2	ENSG00000143158
rs543745353	chr4:186572875	-1.30292	N	N	NA	intronic	.	SORBS2	ENSG00000154556
rs576067791	chr10:112467250	-1.30292	N	chr10:111969919	NA	intronic	.	RBM20	ENSG00000203867
rs547535192	chr2:101735866	-1.30292	N	chr2:101778319	NA	intronic	.	TBC1D8	ENSG00000204634
rs141397180	chr7:80266945	-1.30292	N	N	5	intronic	.	CD36	ENSG00000135218
rs577375027	chr15:86124611	-1.30292	N	chr15:86294211	NA	exonic	nonsynonymous	AKAP13	ENSG00000170776
rs566658684	chr12:49161089	-1.30292	N	chr12:49080698	NA	UTR3	.	ADCY6	ENSG00000174233
rs560545674	chr12:119618568	-1.30292	N	N	NA	intronic	.	HSPB8	ENSG00000152137
rs539600585	chr9:95965509	-1.30292	N	chr9:95684697	NA	intronic	.	WNK2	ENSG00000165238
rs115147659	chr12:123949922	-1.30292	N	chr12:124019055	4	intronic	.	SNRNP35	ENSG00000184209
rs186748238	chr15:25200131	-1.30292	N	N	4	UTR5	.	SNRPN	ENSG00000128739
rs187622453	chr1:36626954	-1.30292	N	chr1:36880829	4	intronic	.	MAP7D1	ENSG00000116871
rs113460289	chr8:58908526	-1.30292	N	N	5	intronic	.	FAM110B	ENSG00000169122
rs548577069	chr10:112501398	-1.30292	N	N	NA	intronic	.	RBM20	ENSG00000203867
rs546989728	chr7:101688190	-1.30292	N	chr7:101880795	NA	intronic	.	CUX1	ENSG00000257923
rs150108486	chr7:136769877	-1.30292	N	N	5	ncRNA_intronic	.	.	.
rs546917015	chr22:19398918	-1.30292	N	chr22:19058146	NA	intronic	.	HIRA	ENSG00000100084
rs570529335	chr2:174037538	-1.30292	N	N	NA	intronic	.	MLTK	ENSG00000091436
rs116722137	chr4:141349049	-1.30292	N	N	2b	upstream	.	CLGN	ENSG00000153132
rs558213278	chr9:109517456	-1.30292	N	N	NA	intergenic	.	.	.
rs542215847	chr12:110726749	-1.30292	N	chr12:111133088	NA	intronic	.	ATP2A2	ENSG00000174437
rs535901435	chr8:38766927	-1.30292	N	chr8:38804069	NA	intronic	.	PLEKHA2	ENSG00000169499
rs17559651	chr2:40352378	-1.30292	N	N	6	ncRNA_intronic	.	SLC8A1	ENSG00000183023
rs569036819	chr10:112469929	-1.30292	N	N	NA	intronic	.	RBM20	ENSG00000203867
rs187109689	chr15:86076216	-1.30292	N	chr15:86294211	4	intronic	.	AKAP13	ENSG00000170776
rs186281629	chr5:52856835	-1.30292	N	N	2b	intronic	.	NDUFS4	ENSG00000164258
rs60273679	chr12:3316479	-1.30292	N	chr12:3020644	5	intronic	.	TSPAN9	ENSG00000011105
rs545788427	chr3:171528438	-1.30292	N	chr3:171408531	NA	upstream	.	.	.
rs531837001	chr4:23818668	-1.30292	N	N	NA	intronic	.	PPARGC1A	ENSG00000109819
rs76346127	chr13:22177978	-1.30292	N	N	4	intronic	.	MICU2	ENSG00000165487
rs566437780	chr5:53755051	-1.30292	N	N	NA	intergenic	.	.	.
rs533770766	chr17:48244010	-1.30292	N	N	NA	intronic	.	SGCA	ENSG00000108823
rs531334676	chr1:31841994	-1.30292	N	chr1:31377743	NA	intronic	.	FABP3	ENSG00000121769
rs143601677	chr10:97044258	-1.30292	N	N	7	intronic	.	PDLIM1	ENSG00000107438
rs565839369	chr10:123870797	-1.30292	N	N	NA	intronic	.	TACC2	ENSG00000138162
rs191913173	chr9:71559143	-1.30292	N	N	6	intronic	.	PIP5K1B	ENSG00000107242
rs189383059	chr13:20700222	-1.30292	N	N	5	intergenic	.	.	.
rs188449280	chr7:80251175	-1.30292	N	N	7	intronic	.	CD36	ENSG00000135218
rs10483416	chr14:33075834	-1.30292	N	N	4	intronic	.	AKAP6	ENSG00000151320
rs115168663	chr18:32684184	-1.30292	N	N	7	intronic	.	MAPRE2	ENSG00000166974
rs556465054	chr13:76042865	-1.30292	N	N	NA	intronic	.	TBC1D4	ENSG00000136111
rs374986635	chr6:105629079	-1.30292	N	N	6	intergenic	.	.	.
rs538406239	chr4:186582085	-1.30292	N	N	NA	intronic	.	SORBS2	ENSG00000154556
rs543970755	chr15:85988435	-1.30292	N	chr15:86294211	NA	intronic	.	AKAP13	ENSG00000170776
rs139363598	chr2:134958089	-1.30292	N	chr2:134991024	6	intergenic	.	.	.
rs546965693	chr14:34419547	-1.30292	N	N	NA	intronic	.	EGLN3	ENSG00000129521
rs528229185	chr3:179326930	-1.30292	N	N	NA	intronic	.	NDUFB5	ENSG00000136521
rs183227910	chr18:32718850	-1.30292	N	N	5	intronic	.	MAPRE2	ENSG00000166974
rs192791561	chr2:9616841	-1.30292	N	N	5	intronic	.	IAH1	ENSG00000134330
rs549283746	chr6:76203264	-1.30292	N	N	NA	UTR5	.	FILIP1	ENSG00000118407
rs548530833	chr8:17607408	-1.30292	N	N	NA	intronic	.	MTUS1	ENSG00000129422
rs139532435	chr7:35453364	-1.30292	N	N	5	intergenic	.	.	.
rs146795829	chr14:55072840	-1.30292	N	N	4	intronic	.	SAMD4A	ENSG00000020577
rs540098863	chr2:101764297	-1.30292	N	chr2:101778319	NA	intronic	.	TBC1D8	ENSG00000204634
rs115735448	chr15:92491348	-1.30292	N	N	2b	intronic	.	SLCO3A1	ENSG00000176463
rs118103351	chr11:130321809	-1.30292	N	N	4	intronic	.	ADAMTS15	ENSG00000166106
rs185025662	chr18:19781111	-1.30292	N	N	6	UTR3	.	GATA6	ENSG00000141448
rs6749983	chr2:134989609	-1.30292	N	chr2:134991024	4	intergenic	.	.	.
rs373315466	chr11:47372895	-1.30292	N	chr11:47454152	5	exonic	nonsynonymous	MYBPC3	ENSG00000134571
rs7921093	chr10:123837540	-1.30292	N	N	6	intronic	.	TACC2	ENSG00000138162
rs185964986	chr6:17916889	-1.30292	N	N	7	intronic	.	KIF13A	ENSG00000137177
rs557000577	chr17:74705314	-1.30292	N	chr17:74710128	NA	intronic	.	MXRA7	ENSG00000182534
rs145059788	chr4:75859206	-1.30292	N	N	4	intronic	.	PARM1	ENSG00000169116
rs150179973	chr3:42142467	-1.30292	N	N	5	intronic	.	TRAK1	ENSG00000182606
rs572469237	chr9:34990423	-1.30292	N	N	NA	UTR5	.	DNAJB5	ENSG00000137094
rs529447706	chr12:32976814	-1.30292	N	N	NA	intronic	.	PKP2	ENSG00000057294
rs141000376	chr2:135161121	-1.30292	N	chr2:134991024	7	intronic	.	MGAT5	ENSG00000152127
rs117575190	chr13:21751164	-1.30292	N	N	4	exonic	nonsynonymous	MRP63	ENSG00000173141
rs557008382	chr3:192347831	-1.30292	N	N	NA	intronic	.	FGF12	ENSG00000114279
rs528875136	chr1:216940619	-1.30292	N	N	NA	intronic	.	ESRRG	ENSG00000196482
rs547486892	chr3:42073983	-1.30292	N	N	NA	intergenic	.	.	.
rs569770421	chr6:17277086	-1.30292	N	N	NA	intergenic	.	.	.
rs572432034	chr14:55036234	-1.30292	N	N	NA	intronic	.	SAMD4A	ENSG00000020577
rs191426312	chr18:32557646	-1.30292	N	N	4	intronic	.	MAPRE2	ENSG00000166974
rs574292900	chr3:25516000	-1.30292	N	chr3:25381636	NA	intronic	.	RARB	ENSG00000077092
rs555191369	chr10:90003403	-1.30292	N	chr10:89681458	NA	intergenic	.	.	.
rs565947285	chr4:129475934	-1.30292	N	N	NA	intergenic	.	.	.
rs370797817	chr20:30193253	-1.30292	N	chr20:30401407	4	exonic	synonymous	ID1	ENSG00000125968
rs573495207	chr10:21188108	-1.30292	N	N	NA	intronic	.	NEBL	ENSG00000078114
rs147386925	chr6:139612140	-1.30292	N	N	3a	intronic	.	TXLNB	ENSG00000164440
rs532752880	chr6:41032548	-1.30292	N	chr6:41054262	NA	UTR3	.	.	.
rs550209187	chr1:57149569	-1.30292	N	chr1:56905524	NA	intronic	.	PRKAA2	ENSG00000162409
rs143690089	chr16:58456345	-1.30292	N	N	7	intergenic	.	.	.
rs6724114	chr2:179778417	-1.30292	N	N	7	intronic	.	CCDC141	ENSG00000163492
rs550231689	chr3:138076693	-1.30292	N	N	NA	intronic	.	MRAS	ENSG00000158186
rs141495507	chr7:107205714	-1.30292	N	N	3a	intronic	.	DUS4L	ENSG00000105865
rs182301027	chr6:36804909	-1.30292	N	chr6:36353934	5	intronic	.	CPNE5	ENSG00000124772
rs539489239	chr18:71819177	-1.30292	N	N	NA	intronic	.	TIMM21	ENSG00000075336
rs192975215	chr10:11791568	-1.30292	N	N	5	exonic	nonsynonymous	ECHDC3	ENSG00000134463
rs116130989	chr3:52568807	-1.30292	N	chr3:52873984	2b	UTR5	.	NT5DC2	ENSG00000168268
rs530014426	chr8:100511931	-1.30292	N	chr8:100749229	NA	intronic	.	VPS13B	ENSG00000132549
rs545509847	chr8:42321077	-1.30292	N	N	NA	intronic	.	SLC20A2	ENSG00000168575
rs370479786	chr11:16959136	-1.30292	N	chr11:16618307	7	intronic	.	PLEKHA7	ENSG00000166689
rs552597021	chr10:123887220	-1.30292	N	N	NA	intronic	.	TACC2	ENSG00000138162
rs571142504	chr6:140758286	-1.30292	N	N	NA	intergenic	.	.	.
rs192871762	chr20:42770078	-1.30292	N	chr20:42660286	7	intronic	.	JPH2	ENSG00000149596
rs575786323	chr2:40350890	-1.30292	N	N	NA	ncRNA_intronic	.	SLC8A1	ENSG00000183023
rs563740844	chr18:3259063	-1.30292	N	N	NA	ncRNA_intronic	.	.	.
rs553388837	chr16:30077823	-1.30292	N	chr16:30471109	NA	intronic	.	ALDOA	ENSG00000149925
rs2819157	chr1:64166213	-1.30292	N	N	5	intergenic	.	.	.
rs563264720	chr2:40626769	-1.30292	N	N	NA	intronic	.	SLC8A1	ENSG00000183023
rs138958627	chr9:4742959	-1.30292	N	chr9:4746539	7	upstream	.	.	.
rs540706173	chr3:98472674	-1.30292	N	chr3:98428155	NA	intronic	.	ST3GAL6	ENSG00000064225
rs541743166	chr6:90122782	-1.30292	N	chr6:90396370	NA	upstream	.	.	.
rs9593127	chr13:76377622	-1.30292	Y	N	4	intronic	.	LMO7	ENSG00000136153
rs570154854	chr6:166777146	-1.30292	N	N	NA	intergenic	.	.	.
rs372749556	chr9:469798	-1.30292	N	chr9:288414	2b	upstream	.	.	.
rs552837091	chr7:23158520	-1.30292	N	chr7:22774437	NA	intronic	.	KLHL7	ENSG00000122550
rs185027296	chr2:40631529	-1.30292	N	N	6	intronic	.	SLC8A1	ENSG00000183023
rs9593129	chr13:76386867	-1.30292	N	N	5	intronic	.	LMO7	ENSG00000136153
rs9593128	chr13:76377958	-1.30292	Y	N	5	intronic	.	LMO7	ENSG00000136153
rs561829218	chr12:70015167	-1.30292	N	chr12:69744014	NA	intergenic	.	.	.
rs56029059	chr14:77924088	-1.30292	N	chr14:77939965	2b	upstream	.	.	.
rs148936361	chr2:40553497	-1.30292	N	N	7	intronic	.	SLC8A1	ENSG00000183023
rs17098563	chr10:120982988	-1.30292	N	N	6	intronic	.	GRK5	ENSG00000198873
rs17098562	chr10:120982220	-1.30292	N	N	2b	intronic	.	GRK5	ENSG00000198873
rs567298199	chr7:101597091	-1.30292	N	chr7:101880795	NA	intronic	.	CUX1	ENSG00000257923
rs567523117	chr10:78196606	-1.30292	N	N	NA	intronic	.	C10orf11	ENSG00000148655
rs535149555	chr1:100138411	-1.30292	N	N	NA	intronic	.	PALMD	ENSG00000099260
rs201961320	chr7:142962203	-1.30292	N	chr7:143081942	4	exonic	stopgain	GSTK1	ENSG00000197448
rs186030834	chr3:187917244	-1.30292	N	chr3:187652724	7	intronic	.	.	.
rs148132213	chr2:3605502	-1.30292	N	N	4	UTR5	.	RNASEH1	ENSG00000171865
rs527880417	chr10:72085743	-1.30292	N	N	NA	intronic	.	LRRC20	ENSG00000172731
rs527406627	chr12:70002857	-1.30292	N	chr12:69744014	NA	UTR3	.	LRRC10	ENSG00000198812
rs112916095	chr8:142424187	-1.30292	N	chr8:142329460	5	intergenic	.	PTP4A3	ENSG00000184489
rs575306012	chr1:74881170	-1.30292	N	N	NA	intronic	.	TNNI3K	ENSG00000116783
rs568906418	chr12:2498006	-1.30292	N	N	NA	intronic	.	CACNA1C	ENSG00000151067
rs138948238	chr8:41522546	-1.30292	N	N	4	UTR5	.	ANK1	ENSG00000029534
rs537993582	chr1:198125728	-1.30292	N	chr1:197814823	NA	upstream	.	.	.
rs549468852	chr1:232729891	-1.30292	N	N	NA	intergenic	.	.	.
rs577672404	chr3:38624389	-1.30292	N	N	NA	intronic	.	SCN5A	ENSG00000183873
rs540220902	chr18:25755915	-1.30292	N	N	NA	intronic	.	CDH2	ENSG00000170558
rs531955012	chr8:28559921	-1.30292	N	N	NA	intronic	.	EXTL3	ENSG00000012232
rs562877438	chr12:121164023	-1.30292	N	chr12:121194862	NA	intronic	.	ACADS	ENSG00000122971
rs543274922	chr3:188119067	-1.30292	N	chr3:188441161	NA	intronic	.	LPP	ENSG00000145012
rs539479643	chr5:173352361	-1.30292	N	chr5:173075213	NA	intronic	.	CPEB4	ENSG00000113742
rs570182657	chr12:3342577	-1.30292	N	chr12:3020644	NA	intronic	.	TSPAN9	ENSG00000011105
rs181921357	chr3:192320284	-1.30292	N	N	7	intronic	.	FGF12	ENSG00000114279
rs564882444	chr12:3317263	-1.30292	N	chr12:3020644	NA	intronic	.	TSPAN9	ENSG00000011105
rs534005647	chr10:3154367	-1.30292	N	N	NA	intronic	.	PFKP	ENSG00000067057
rs567153826	chr10:112565833	-1.30292	N	N	NA	intronic	.	RBM20	ENSG00000203867
rs559705867	chr6:150576207	-1.30292	N	chr6:150373194	NA	intergenic	.	.	.
rs182680465	chr20:13780664	-1.30292	N	N	5	intronic	.	NDUFAF5	ENSG00000101247
rs541747874	chr8:134567596	-1.30292	N	chr8:134103953	NA	intronic	.	ST3GAL1	ENSG00000008513
rs569707653	chr4:47733619	-1.30292	N	N	NA	intronic	.	CORIN	ENSG00000145244
rs561406203	chr3:123049563	-1.30292	N	chr3:123105721	NA	intronic	.	ADCY5	ENSG00000173175
rs548611561	chr15:85890610	-1.30292	N	chr15:86294211	NA	intergenic	.	.	.
rs9825384	chr3:64893104	-1.30292	N	chr3:64705365	5	ncRNA_intronic	.	.	.
rs159903	chr5:131540053	-1.30292	Y	chr5:131705458	5	intronic	.	P4HA2	ENSG00000072682
rs371669683	chr1:237245466	-1.30292	N	N	6	intronic	.	RYR2	ENSG00000198626
rs556029366	chr7:35270112	-1.30292	N	N	NA	intronic	.	TBX20	ENSG00000164532
rs75673034	chr15:73665850	-1.30292	N	N	6	intergenic	.	.	.
rs569698418	chr12:48538300	-1.30292	N	chr12:48272895	NA	intronic	.	PFKM	ENSG00000152556
rs554567305	chr8:41525162	-1.30292	N	N	NA	intronic	.	ANK1	ENSG00000029534
rs570320567	chr5:148658949	-1.30292	N	chr5:148198999	NA	intronic	.	AFAP1L1	ENSG00000157510
rs576207759	chr15:85985710	-1.30292	N	chr15:86294211	NA	intronic	.	AKAP13	ENSG00000170776
rs547941381	chr1:95584918	-1.30292	N	N	NA	intronic	.	TMEM56-RWDD3	ENSG00000271092
rs535618655	chr1:174135925	-1.30292	N	chr1:174222832	NA	intronic	.	RABGAP1L	ENSG00000152061
rs564171544	chr12:39789761	-1.30292	N	N	NA	intronic	.	KIF21A	ENSG00000139116
rs536462221	chr5:150003162	-1.30292	N	chr5:149875731	NA	intronic	.	SYNPO	ENSG00000171992
rs552364873	chr9:71597809	-1.30292	N	N	NA	intronic	.	PIP5K1B	ENSG00000107242
rs577785060	chr4:23878906	-1.30292	N	N	NA	intronic	.	PPARGC1A	ENSG00000109819
rs192966815	chr13:29958327	-1.30292	N	N	7	intronic	.	MTUS2	ENSG00000132938
rs147001819	chr12:2483282	-1.30292	N	N	5	intronic	.	CACNA1C	ENSG00000151067
rs528758796	chr17:66515077	-1.30292	N	N	NA	intronic	.	PRKAR1A	ENSG00000108946
rs10497286	chr2:167349748	-1.30292	N	N	6	intergenic	.	.	.
rs146424048	chr3:42097231	-1.30292	N	N	7	intergenic	.	.	.
rs566476097	chr3:38764081	-1.30292	N	N	NA	intronic	.	SCN10A	ENSG00000185313
rs549761511	chr8:33418187	-1.30292	N	N	NA	intronic	.	RNF122	ENSG00000133874
rs147117013	chr6:26225381	-1.30292	N	N	4	upstream	.	.	.
rs556865279	chr1:226489200	-1.30292	N	chr1:226914734	NA	intronic	.	LIN9	ENSG00000183814
rs112215826	chr8:28565301	-1.30292	N	N	5	intronic	.	EXTL3	ENSG00000012232
rs538608952	chr14:73259233	-1.30292	N	chr14:73414316	NA	intronic	.	DPF3	ENSG00000205683
rs148213909	chr4:47766461	-1.30292	N	N	7	intronic	.	CORIN	ENSG00000145244
rs147485328	chr10:73934383	-1.30292	N	chr10:73520632	7	intronic	.	ASCC1	ENSG00000138303
rs552326668	chr12:39794575	-1.30292	N	N	NA	intronic	.	KIF21A	ENSG00000139116
rs188161884	chr5:66254949	-1.30292	N	N	5	UTR5	.	MAST4	ENSG00000069020
rs113043005	chr3:105540646	-1.30292	N	chr3:105934953	4	intronic	.	CBLB	ENSG00000114423
rs145572080	chr2:40512133	-1.30292	N	N	4	intronic	.	SLC8A1	ENSG00000183023
rs539118637	chr12:2617242	-1.30292	N	chr12:3020644	NA	intronic	.	CACNA1C	ENSG00000151067
rs185521787	chr5:41453662	-1.30292	N	N	5	intronic	.	PLCXD3	ENSG00000182836
rs564055411	chr6:53531330	-1.30292	N	N	NA	upstream	.	.	.
rs1049437	chr8:22298657	-1.30292	Y	chr8:22436681	4	UTR5	.	PPP3CC	ENSG00000120910
rs4821419	chr22:35993783	-1.30292	N	N	5	intergenic	.	.	.
rs568523531	chr14:55242254	-1.30292	N	N	NA	intronic	.	SAMD4A	ENSG00000020577
rs545209279	chr2:135020071	-1.30292	N	chr2:134991024	NA	intronic	.	MGAT5	ENSG00000152127
rs117964999	chr3:64883542	-1.30292	N	chr3:64705365	5	ncRNA_intronic	.	.	.
rs370229022	chr3:159387457	-1.30292	N	chr3:159637678	5	intronic	.	IQCJ-SCHIP1	ENSG00000250588
rs186362358	chr5:78995588	-1.30292	N	N	5	intronic	.	CMYA5	ENSG00000164309
rs550162986	chr2:88396832	-1.30292	N	N	NA	intronic	.	SMYD1	ENSG00000115593
rs116064875	chr2:54197527	-1.30292	N	N	2b	intronic	.	PSME4	ENSG00000068878
rs570107195	chr15:86186241	-1.30292	N	chr15:86294211	NA	intronic	.	AKAP13	ENSG00000170776
rs145610843	chr2:197264480	-1.30292	N	chr2:196974333	5	intronic	.	HECW2	ENSG00000138411
rs575749975	chr3:66138529	-1.30292	N	N	NA	intronic	.	SLC25A26	ENSG00000144741
rs565560743	chr11:112833736	-1.30292	N	N	NA	ncRNA_intronic	.	NCAM1	ENSG00000149294
rs9990551	chr4:123624557	-1.30292	N	chr4:123560939	5	intergenic	.	.	.
rs549835838	chr10:112458966	-1.30292	N	chr10:111969919	NA	intronic	.	RBM20	ENSG00000203867
rs555091964	chr18:34037426	-1.30292	N	N	NA	intronic	.	FHOD3	ENSG00000134775
rs77177040	chr7:80258041	-1.30292	N	N	5	intronic	.	CD36	ENSG00000135218
rs192837369	chr8:42402311	-1.30292	N	N	6	intronic	.	SMIM19	ENSG00000176209
rs562079621	chr3:50685889	-1.30292	N	chr3:50771624	NA	UTR3	.	MAPKAPK3	ENSG00000114738
rs60781668	chr19:41944842	-1.30292	Y	N	6	intronic	.	ATP5SL	ENSG00000105341
rs115479767	chr5:126312700	-1.30292	N	chr5:126091428	4	intronic	.	2020-03-03	ENSG00000173926
rs143175554	chr3:39231365	-1.30292	N	chr3:39307162	2b	intronic	.	XIRP1	ENSG00000168334
rs533275069	chr6:129818694	-1.30292	N	N	NA	intronic	.	LAMA2	ENSG00000196569
rs538184835	chr7:116645524	-1.30292	N	chr7:116357368	NA	intronic	.	ST7	ENSG00000004866
rs549185081	chr10:33624363	-1.30292	N	N	NA	upstream	.	.	.
rs150194726	chr16:82733088	-1.30292	N	N	5	intronic	.	CDH13	ENSG00000140945
rs35630335	chr19:46907550	-1.30292	N	chr19:47100565	2a	intergenic	.	.	.
rs528933022	chr3:106926346	-1.30292	N	chr3:107381651	NA	ncRNA_intronic	.	.	.
rs569786121	chr8:67049324	-1.30292	N	chr8:66910531	NA	intronic	.	TRIM55	ENSG00000147573
rs375201706	chr17:17754052	-1.30292	N	chr17:17707105	5	intronic	.	TOM1L2	ENSG00000175662
rs189237762	chr9:97777447	-1.30292	N	chr9:98243868	4	intronic	.	C9orf3	ENSG00000148120
rs76142504	chr1:237172561	-1.30292	N	N	7	intergenic	.	.	.
rs539234605	chr1:206841226	-1.30292	N	chr1:206968955	NA	intergenic	.	.	.
rs550239220	chr4:3470153	-1.30292	N	chr4:3148276	NA	intronic	.	DOK7	ENSG00000175920
rs555172493	chr4:75978548	-1.30292	N	N	NA	intergenic	.	.	.
rs571497536	chr10:28967897	-1.30292	N	chr10:28780293	NA	intronic	.	BAMBI	ENSG00000095739
rs534815043	chr2:3528034	-1.30292	N	N	NA	intergenic	.	.	.
rs6468589	chr8:98802394	-1.30292	N	N	7	intronic	.	LAPTM4B	ENSG00000104341
rs115294243	chr2:101521641	-1.30292	N	chr2:101778319	5	intronic	.	NPAS2	ENSG00000170485
rs570023808	chr13:76374341	-1.30292	N	N	NA	intronic	.	LMO7	ENSG00000136153
rs137925698	chr9:95955971	-1.30292	N	chr9:95684697	5	intronic	.	WNK2	ENSG00000165238
rs75425374	chr5:66254151	-1.30292	N	N	4	intronic	.	MAST4	ENSG00000069020
rs562138349	chr7:136568079	-1.30292	N	N	NA	intronic	.	CHRM2	ENSG00000181072
rs575583153	chr6:26225349	-1.30292	N	N	NA	upstream	.	.	.
rs145301846	chr6:150506589	-1.30292	N	chr6:150373194	2b	intronic	.	PPP1R14C	ENSG00000198729
rs528603864	chr2:134881080	-1.30292	N	chr2:134991024	NA	intergenic	.	.	.
rs183442836	chr3:119363574	-1.30292	N	chr3:119736594	5	intronic	.	POPDC2	ENSG00000121577
rs4132978	chr12:33045985	-1.30292	N	N	2b	intronic	.	PKP2	ENSG00000057294
rs149782437	chr17:18091224	-1.30292	N	chr17:17707105	4	intronic	.	ALKBH5	ENSG00000091542
rs542838566	chr22:26140514	-1.30292	N	N	NA	intronic	.	MYO18B	ENSG00000133454
rs140058130	chr18:56294183	-1.30292	N	chr18:56395588	7	intronic	.	ALPK2	ENSG00000198796
rs533498125	chr2:176045325	-1.30292	N	N	NA	intronic	.	ATP5G3	ENSG00000154518
rs75591941	chr18:3206030	-1.30292	N	N	6	intronic	.	MYOM1	ENSG00000101605
rs71499686	chr9:111872844	-1.30292	N	N	4	intronic	.	TMEM245	ENSG00000106771
rs17110348	chr10:90006507	-1.30292	N	chr10:89681458	5	intergenic	.	.	.
rs543467794	chr6:5765551	-1.30292	N	N	NA	intronic	.	FARS2	ENSG00000145982
rs541269117	chr5:175113847	-1.30292	N	N	NA	downstream	.	.	.
rs200196353	chr9:38052200	-1.30292	N	chr9:38196117	6	intronic	.	SHB	ENSG00000107338
rs76184351	chr3:25522012	-1.30292	N	chr3:25381636	7	intronic	.	RARB	ENSG00000077092
rs56149358	chr2:179713709	-1.30292	N	N	7	intronic	.	CCDC141	ENSG00000163492
rs540836861	chr7:151397247	-1.30292	N	N	NA	intronic	.	PRKAG2	ENSG00000106617
rs573669302	chr3:25470787	-1.30292	N	chr3:25381636	NA	intronic	.	RARB	ENSG00000077092
rs140160373	chr10:112504486	-1.30292	N	N	5	intronic	.	RBM20	ENSG00000203867
rs563623993	chr3:64680400	-1.30292	N	chr3:64705365	NA	ncRNA_intronic	.	.	.
rs563623992	chr12:121165311	-1.30292	N	chr12:121194862	NA	intronic	.	ACADS	ENSG00000122971
rs181199388	chr16:46767094	-1.30292	N	N	7	intronic	.	MYLK3	ENSG00000140795
rs567996816	chr3:64670795	-1.30292	N	chr3:64705365	NA	ncRNA_exonic	.	ADAMTS9	ENSG00000163638
rs567996815	chr1:202331406	-1.30292	N	N	NA	intronic	.	PPP1R12B	ENSG00000077157
rs528631169	chr4:186595934	-1.30292	N	N	NA	intronic	.	SORBS2	ENSG00000154556
rs188398171	chr9:739323	-1.30292	N	chr9:288414	5	intronic	.	KANK1	ENSG00000107104
rs188839552	chr6:41028131	-1.30292	N	chr6:41054262	5	intronic	.	APOBEC2	ENSG00000124701
rs558976437	chr11:12015673	-1.30292	N	chr11:12133478	NA	intronic	.	DKK3	ENSG00000050165
rs565224823	chr14:55144739	-1.30292	N	N	NA	intronic	.	SAMD4A	ENSG00000020577
rs561579506	chr9:112605013	-1.30292	N	chr9:112722330	NA	intronic	.	PALM2-AKAP2	ENSG00000157654
rs570114564	chr13:24128358	-1.30292	N	N	NA	intergenic	.	.	.
rs576200037	chr22:26140981	-1.30292	N	N	NA	intronic	.	MYO18B	ENSG00000133454
rs538575591	chr17:922417	-1.30292	N	chr17:1373518	NA	intronic	.	ABR	ENSG00000159842
rs558686643	chr15:65039449	-1.30292	N	chr15:64672002	NA	intronic	.	RBPMS2	ENSG00000166831
rs549126328	chr15:64303666	-1.30292	N	chr15:64672002	NA	intronic	.	DAPK2	ENSG00000035664
rs527861506	chr3:194197478	-1.30292	N	chr3:194138782	NA	intergenic	.	.	.
rs186042389	chr2:40645923	-1.30292	N	N	4	intronic	.	SLC8A1	ENSG00000183023
rs530169396	chr16:82794837	-1.30292	N	N	NA	intronic	.	CDH13	ENSG00000140945
rs537401173	chr2:106029396	-1.30292	N	chr2:106433909	NA	intronic	.	FHL2	ENSG00000115641
rs199950522	chr1:167666690	-1.30292	N	chr1:167600842	5	exonic	nonsynonymous	RCSD1	ENSG00000198771
rs550639434	chr18:3208668	-1.30292	N	N	NA	intronic	.	MYOM1	ENSG00000101605
rs78673228	chr3:66460858	-1.30292	N	N	5	intronic	.	LRIG1	ENSG00000144749
rs114516298	chr6:46402328	-1.30292	N	chr6:46885844	7	intronic	.	RCAN2	ENSG00000172348
rs1425426	chr4:141860119	-1.30292	N	N	5	intronic	.	RNF150	ENSG00000170153
rs7169211	chr15:57955152	-1.30292	N	N	5	intronic	.	GCOM1	ENSG00000137878
rs528260517	chr8:97340425	-1.30292	N	N	NA	intronic	.	PTDSS1	ENSG00000156471
rs529792953	chr2:187473352	-1.30292	N	N	NA	intronic	.	ITGAV	ENSG00000138448
rs138797831	chr2:105999033	-1.30292	N	chr2:106433909	5	intronic	.	FHL2	ENSG00000115641
rs55785206	chr17:66451835	-1.30292	N	chr17:65975385	4	intronic	.	WIPI1	ENSG00000070540
rs531420470	chr1:940614	-1.30292	N	N	NA	intergenic	.	.	.
rs548555670	chr7:16684445	-1.30292	N	chr7:17015156	NA	intronic	.	ANKMY2	ENSG00000106524
rs587743734	chr1:120175523	-1.30292	N	N	NA	intronic	.	ZNF697	ENSG00000143067
rs559927015	chr6:44190570	-1.30292	N	chr6:43693094	NA	intronic	.	SLC29A1	ENSG00000112759
rs538664779	chr5:150014076	-1.30292	N	chr5:149875731	NA	intronic	.	SYNPO	ENSG00000171992
rs556363009	chr16:4283609	-1.30292	N	chr16:4476089	NA	intronic	.	SRL	ENSG00000185739
rs529424206	chr5:16495114	-1.30292	N	N	NA	intronic	.	FAM134B	ENSG00000154153
rs529573741	chr12:110731496	-1.30292	N	chr12:111133088	NA	intronic	.	ATP2A2	ENSG00000174437
rs187302585	chr10:112463613	-1.30292	N	chr10:111969919	6	intronic	.	RBM20	ENSG00000203867
rs564194216	chr5:130505954	-1.30292	N	chr5:130730691	NA	upstream	.	.	.
rs187302587	chr10:123879029	-1.30292	N	N	5	intronic	.	TACC2	ENSG00000138162
rs570454199	chr8:2073504	-1.30292	N	N	NA	intronic	.	MYOM2	ENSG00000036448
rs114087318	chr9:116308421	-1.30292	N	chr9:116085822	3a	intronic	.	RGS3	ENSG00000138835
rs139892631	chr19:46075084	-1.30292	N	chr19:45766729	5	intronic	.	OPA3	ENSG00000125741
rs369805295	chr2:229046504	-1.30292	N	N	3a	upstream	.	.	.
rs550060833	chr18:34036361	-1.30292	N	N	NA	intronic	.	FHOD3	ENSG00000134775
rs191778731	chr2:40608323	-1.30292	N	N	7	intronic	.	SLC8A1	ENSG00000183023
rs56193996	chr7:151426681	-1.30292	N	N	5	intronic	.	PRKAG2	ENSG00000106617
rs562943166	chr3:64597813	-1.30292	N	chr3:64705365	NA	intronic	.	ADAMTS9	ENSG00000163638
rs575902591	chr3:16932049	-1.30292	N	chr3:16911330	NA	intronic	.	PLCL2	ENSG00000154822
rs553038416	chr3:178101200	-1.30292	N	N	NA	intergenic	.	.	.
rs112525690	chr8:67077111	-1.30292	N	chr8:66910531	6	intronic	.	TRIM55	ENSG00000147573
rs181484634	chr1:145653277	-1.30292	N	N	5	intronic	.	RNF115	ENSG00000121848
rs181585515	chr22:26236691	-1.30292	N	N	5	intronic	.	MYO18B	ENSG00000133454
rs181585513	chr4:174448230	-1.30292	N	N	2b	UTR3	.	HAND2	ENSG00000164107
rs558017026	chr16:58062916	-1.30292	N	N	NA	intronic	.	MMP15	ENSG00000102996
rs535898038	chr3:119218673	-1.30292	N	N	NA	intronic	.	TIMMDC1	ENSG00000113845
rs570675052	chr16:4289956	-1.30292	N	chr16:4476089	NA	intronic	.	SRL	ENSG00000185739
rs41311133	chr3:38620706	-1.30292	N	N	4	intronic	.	SCN5A	ENSG00000183873
rs192980333	chr13:24122610	-1.30292	N	N	5	intergenic	.	.	.
rs184148653	chr12:110703838	-1.30292	N	chr12:111133088	2b	intergenic	.	.	.
rs184413153	chr6:4348350	-1.30292	N	N	6	intergenic	.	.	.
rs556231759	chr3:12686059	-1.30292	N	chr3:12267780	NA	intronic	.	RAF1	ENSG00000132155
rs550278879	chr10:3134933	-1.30292	N	N	NA	intronic	.	PFKP	ENSG00000067057
rs575794494	chr5:44809272	-1.30292	N	N	NA	exonic	nonsynonymous	MRPS30	ENSG00000112996
rs551503076	chr17:77020088	-1.30292	N	N	NA	ncRNA_intronic	.	.	.
rs552141997	chr9:14302963	-1.30292	N	chr9:14161670	NA	intronic	.	NFIB	ENSG00000147862
rs576256458	chr1:184874225	-1.30292	N	chr1:185067805	NA	intronic	.	FAM129A	ENSG00000135842
rs78248315	chr3:135861751	-1.30292	N	N	4	intronic	.	PPP2R3A	ENSG00000073711
rs118023124	chr1:85224511	-1.30292	N	N	5	intergenic	.	.	.
rs370003945	chr9:134167492	-1.30292	N	N	2b	intronic	.	PPAPDC3	ENSG00000160539
rs113193472	chr7:131241846	-1.30292	N	chr7:130742066	4	upstream	.	.	.
rs144986983	chr4:84462529	-1.30292	N	chr4:84159219	6	intronic	.	AGPAT9	ENSG00000138678
rs528185929	chr2:179914664	-1.30292	N	N	NA	exonic	nonsynonymous	CCDC141	ENSG00000163492
rs17781606	chr14:73290261	-1.30292	N	chr14:73414316	2b	intronic	.	DPF3	ENSG00000205683
rs190783740	chr8:142431627	-1.30292	N	chr8:142329460	5	UTR5	.	PTP4A3	ENSG00000184489
rs74486253	chr3:156808942	-1.30292	N	N	3a	ncRNA_intronic	.	.	.
rs17781600	chr14:73288322	-1.30292	N	chr14:73414316	7	intronic	.	DPF3	ENSG00000205683
rs370083843	chr5:66305531	-1.30292	N	N	5	intronic	.	MAST4	ENSG00000069020
rs188731855	chr3:42075071	-1.30292	N	N	7	intergenic	.	.	.
rs548775003	chr6:46021596	-1.30292	N	chr6:45569863	NA	intronic	.	CLIC5	ENSG00000112782
rs577571189	chr6:129454320	-1.30292	N	N	NA	intronic	.	LAMA2	ENSG00000196569
rs377317510	chr6:30727295	-1.30292	N	N	2c	intergenic	.	.	.
rs556926342	chr6:45955124	-1.30292	N	chr6:45569863	NA	intronic	.	CLIC5	ENSG00000112782
rs28627352	chr17:66469740	-1.30292	N	chr17:65975385	7	intronic	.	.	.
rs544843369	chr15:34332312	-1.30292	N	N	NA	intronic	.	CHRM5	ENSG00000184984
rs568500835	chr4:186576801	-1.30292	N	N	NA	intronic	.	SORBS2	ENSG00000154556
rs575990538	chr5:126220755	-1.30292	N	chr5:126091428	NA	intronic	.	2020-03-03	ENSG00000173926
rs532602595	chr10:18689839	-1.30292	N	chr10:18266410	NA	UTR5	.	CACNB2	ENSG00000165995
rs142374317	chr4:186626342	-1.30292	N	N	7	intronic	.	SORBS2	ENSG00000154556
rs146841656	chr2:18733697	-1.30292	N	N	3a	intergenic	.	.	.
rs545136335	chr8:11567102	-1.30292	N	chr8:11836514	NA	intronic	.	GATA4	ENSG00000136574
rs189721983	chr11:16902575	-1.30292	N	chr11:16618307	5	intronic	.	PLEKHA7	ENSG00000166689
rs575225491	chr3:123054098	-1.30292	N	chr3:123105721	NA	intronic	.	ADCY5	ENSG00000173175
rs540157303	chr7:101458828	-1.30292	N	chr7:101880795	NA	upstream	.	.	.
rs148811634	chr2:176044287	-1.30292	N	N	5	intronic	.	ATP5G3	ENSG00000154518
rs12610961	chr19:51867342	-1.30292	N	chr19:52314161	2b	intronic	.	ETFB	ENSG00000105379
rs541170757	chr9:71575898	-1.30292	N	N	NA	ncRNA_intronic	.	PIP5K1B	ENSG00000107242
rs537385685	chr8:87519099	-1.30292	N	chr8:87169049	NA	intronic	.	RMDN1	ENSG00000176623
rs551960311	chr10:86596979	-1.30292	N	N	NA	intergenic	.	.	.
rs189242148	chr19:51868217	-1.30292	N	chr19:52314161	7	intronic	.	ETFB	ENSG00000105379
rs560381778	chr15:49910806	-1.30292	N	chr15:50392821	NA	intronic	.	FAM227B	ENSG00000166262
rs150315442	chr5:115421074	-1.30292	N	N	4	intronic	.	COMMD10	ENSG00000145781
rs187535240	chr10:116240868	-1.30292	N	N	3a	intronic	.	ABLIM1	ENSG00000099204
rs114960450	chr9:95968410	-1.30292	N	chr9:95684697	5	intronic	.	WNK2	ENSG00000165238
rs150922558	chr6:129562412	-1.30292	N	N	6	intronic	.	LAMA2	ENSG00000196569
rs184247762	chr3:183365118	-1.30292	N	chr3:183730295	7	intronic	.	KLHL24	ENSG00000114796
rs2043873	chr2:135167741	-1.30292	N	chr2:134991024	5	intronic	.	MGAT5	ENSG00000152127
rs145706571	chr10:135121559	-1.30292	N	N	4	intronic	.	TUBGCP2	ENSG00000130640
rs565282157	chr3:188056617	-1.30292	N	chr3:188441161	NA	intronic	.	LPP	ENSG00000145012
rs146284513	chr15:64233535	-1.30292	N	chr15:64672002	5	intronic	.	DAPK2	ENSG00000035664
rs74030408	chr15:92557327	-1.30292	N	N	6	intronic	.	SLCO3A1	ENSG00000176463
rs538603247	chr2:198732336	-1.30292	N	chr2:198544183	NA	intronic	.	PLCL1	ENSG00000115896
rs546281953	chr3:192348947	-1.30292	N	N	NA	intronic	.	FGF12	ENSG00000114279
rs17014119	chr1:206848905	-1.30292	N	chr1:206968955	5	intergenic	.	.	.
rs187269379	chr6:141484391	-1.30292	N	N	6	intergenic	.	.	.
rs531036582	chr12:94167261	-1.30292	N	chr12:94536803	NA	intronic	.	CRADD	ENSG00000169372
rs370521100	chr3:25498941	-1.30292	N	chr3:25381636	7	intronic	.	RARB	ENSG00000077092
rs188666422	chr1:150231559	-1.30292	N	chr1:150595537	4	intronic	.	CA14	ENSG00000118298
rs574981808	chr6:118861720	-1.30292	N	N	NA	intronic	.	CEP85L	ENSG00000111860
rs116241281	chr13:75993080	-1.30292	N	N	5	intronic	.	TBC1D4	ENSG00000136111
rs550030474	chr5:16532549	-1.30292	N	N	NA	intronic	.	FAM134B	ENSG00000154153
rs566613254	chr1:217248667	-1.30292	N	N	NA	intronic	.	ESRRG	ENSG00000196482
rs139878637	chr8:11537717	-1.30292	N	chr8:11836514	2b	intronic	.	.	.
rs577457678	chr14:74035190	-1.30292	N	N	NA	upstream	.	.	.
rs532610674	chr14:55138871	-1.30292	N	N	NA	intronic	.	SAMD4A	ENSG00000020577
rs537839332	chr7:101501521	-1.30292	N	chr7:101880795	NA	intronic	.	CUX1	ENSG00000257923
rs140579410	chr5:128435214	-1.30292	N	chr5:128876340	3a	intronic	.	ISOC1	ENSG00000066583
rs76509998	chr5:41435068	-1.30292	N	N	5	intronic	.	PLCXD3	ENSG00000182836
rs540398366	chr8:30026310	-1.30292	N	chr8:30280630	NA	ncRNA_intronic	.	DCTN6	ENSG00000104671
rs117573950	chr10:116474847	-1.30292	N	N	5	intergenic	.	.	.
rs528304363	chr13:76380111	-1.30292	N	N	NA	intronic	.	LMO7	ENSG00000136153
rs530602029	chr4:65207853	-1.30292	N	N	NA	intronic	.	TECRL	ENSG00000205678
rs562557481	chr15:72520170	-1.30292	N	N	NA	intronic	.	PKM	ENSG00000067225
rs534928778	chr8:11489543	-1.30292	N	chr8:11836514	NA	intergenic	.	.	.
rs569633128	chr9:134165348	-1.30292	N	N	NA	UTR5	.	PPAPDC3	ENSG00000160539
rs567257063	chr20:36785962	-1.30292	N	chr20:36895860	NA	intronic	.	TGM2	ENSG00000198959
rs138499715	chr4:156611072	-1.30292	N	chr4:156645513	6	intronic	.	GUCY1A3	ENSG00000164116
rs142551665	chr5:43606232	-1.30292	N	chr5:43866596	7	intronic	.	NNT	ENSG00000112992
rs557037218	chr8:97247728	-1.30292	N	N	NA	intronic	.	UQCRB	ENSG00000156467
rs114820037	chr8:25832810	-1.30292	N	N	4	intronic	.	EBF2	ENSG00000221818
rs532932541	chr14:55162121	-1.30292	N	N	NA	intronic	.	SAMD4A	ENSG00000020577
rs568706767	chr3:69169035	-1.30292	N	N	NA	exonic	nonsynonymous	LMOD3	ENSG00000163380
rs529468991	chr8:134418994	-1.30292	N	chr8:134103953	NA	intergenic	.	.	.
rs868317	chr10:112504500	-1.30292	N	N	5	intronic	.	RBM20	ENSG00000203867
rs535214424	chr15:40340473	-1.30292	N	N	NA	ncRNA_intronic	.	.	.
rs143953458	chr10:115409017	-1.30292	N	chr10:115719472	6	intronic	.	NRAP	ENSG00000197893
rs633648	chr15:63168657	-1.30292	N	chr15:62830704	5	intergenic	.	.	.
rs539073990	chr2:179917097	-1.30292	N	N	NA	intergenic	.	.	.
rs184869086	chr18:32653110	-1.30292	N	N	5	intronic	.	MAPRE2	ENSG00000166974
rs115254946	chr10:88465638	-1.30292	Y	N	5	intronic	.	LDB3	ENSG00000122367
rs57698587	chr3:58420423	-1.30292	N	chr3:58036811	5	upstream	.	.	.
rs549680467	chr10:112412827	-1.30292	N	chr10:111969919	NA	intronic	.	RBM20	ENSG00000203867
rs1890756	chr1:100055838	-1.30292	N	N	5	intergenic	.	.	.
rs1890755	chr1:100055790	-1.30292	N	N	7	intergenic	.	.	.
rs76870367	chr11:119243191	-1.30292	N	chr11:118747576	5	intronic	.	USP2	ENSG00000036672
rs540591883	chr17:55939138	-1.30292	N	chr17:55463857	NA	UTR3	.	CUEDC1	ENSG00000180891
rs575526434	chr10:92696801	-1.30292	N	N	NA	intergenic	.	.	.
rs548740299	chr3:69956214	-1.30292	N	N	NA	intronic	.	MITF	ENSG00000187098
rs534390980	chr3:69838498	-1.30292	N	N	NA	intronic	.	MITF	ENSG00000187098
rs549508625	chr12:32992938	-1.30292	N	N	NA	intronic	.	PKP2	ENSG00000057294
rs114574272	chr9:14028400	-1.30292	N	chr9:13676533	5	intergenic	.	.	.
rs141957842	chr22:34164100	-1.30292	N	N	7	intronic	.	LARGE	ENSG00000133424
rs112068611	chr9:95968971	-1.30292	N	chr9:95684697	5	intronic	.	WNK2	ENSG00000165238
rs181148941	chr1:202381068	-1.30292	N	N	6	intronic	.	PPP1R12B	ENSG00000077157
rs544572211	chr6:140365608	-1.30292	N	N	NA	ncRNA_intronic	.	.	.
rs531258163	chr2:241310272	-1.30292	N	chr2:241563739	NA	intergenic	.	.	.
rs6782726	chr3:138094772	-1.30292	N	N	7	intronic	.	MRAS	ENSG00000158186
rs147660886	chr10:123890337	-1.30292	N	N	5	intronic	.	TACC2	ENSG00000138162
rs140125729	chr6:6723640	-1.30292	N	chr6:7139161	5	intergenic	.	.	.
rs13414893	chr2:47021070	-1.30292	N	N	4	intergenic	.	.	.
rs540572203	chr9:7798705	-1.30292	N	N	NA	intronic	.	TMEM261	ENSG00000137038
rs540572202	chr10:71089171	-1.30292	N	chr10:70607580	NA	intronic	.	HK1	ENSG00000156515
rs182996910	chr8:87519897	-1.30292	N	chr8:87169049	5	intronic	.	RMDN1	ENSG00000176623
rs185035846	chr6:140366088	-1.30292	N	N	5	ncRNA_intronic	.	.	.
rs141865433	chr17:55176561	-1.30292	N	chr17:55463857	4	intronic	.	AKAP1	ENSG00000121057
rs146932623	chr16:4259722	-1.30292	N	chr16:4476089	4	intronic	.	SRL	ENSG00000185739
rs113644713	chr1:249132221	-1.30292	N	N	4	upstream	.	.	.
rs148060001	chr3:25522659	-1.30292	N	chr3:25381636	5	intronic	.	RARB	ENSG00000077092
rs545610510	chr3:192294626	-1.30292	N	N	NA	intronic	.	FGF12	ENSG00000114279
rs78076670	chr2:197339981	-1.30292	N	chr2:196974333	6	intronic	.	HECW2	ENSG00000138411
rs78076671	chr3:138087015	-1.30292	N	N	5	intronic	.	MRAS	ENSG00000158186
rs540356623	chr19:572871	-1.30292	N	chr19:836144	NA	intronic	.	BSG	ENSG00000172270
rs571221369	chr12:93779217	-1.30292	N	chr12:94144175	NA	ncRNA_intronic	.	NUDT4	ENSG00000173598
rs540565084	chr1:214178427	-1.30292	N	chr1:213937382	NA	intronic	.	PROX1	ENSG00000117707
rs115937862	chr9:656289	-1.30292	N	chr9:288414	5	intronic	.	KANK1	ENSG00000107104
rs567912266	chr8:19589423	-1.30292	N	chr8:19871320	NA	intergenic	.	.	.
rs59287779	chr8:131557300	-1.30292	N	N	5	intergenic	.	.	.
rs555451254	chr13:76376643	-1.30292	N	N	NA	intronic	.	LMO7	ENSG00000136153
rs530071834	chr4:23790605	-1.30292	N	N	NA	intergenic	.	.	.
rs11809592	chr1:76189357	-1.30292	N	N	4	upstream	.	.	.
rs528803430	chr10:116463563	-1.30292	N	N	NA	intergenic	.	.	.
rs552449375	chr15:85872968	-1.30292	N	chr15:86294211	NA	intergenic	.	.	.
rs188783984	chr10:69426107	-1.30292	N	chr10:69559409	6	intronic	.	CTNNA3	ENSG00000183230
rs79345861	chr3:196015131	-1.30292	N	chr3:196501413	2a	upstream	.	.	.
rs587756061	chr1:150980806	-1.30292	N	chr1:150595537	NA	UTR5	.	FAM63A	ENSG00000143409
rs188186372	chr5:175098335	-1.30292	N	N	3a	intronic	.	HRH2	ENSG00000113749
rs182721447	chr5:66126368	-1.30292	N	N	7	intronic	.	MAST4	ENSG00000069020
rs138209837	chr9:2570295	-1.30292	N	chr9:2622278	6	ncRNA_intronic	.	.	.
rs530296337	chr18:33980685	-1.30292	N	N	NA	intronic	.	FHOD3	ENSG00000134775
rs61556614	chr15:71970075	-1.30292	N	N	5	intronic	.	THSD4	ENSG00000187720
rs185685965	chr2:238770760	-1.30292	N	chr2:238873673	2a	intronic	.	RAMP1	ENSG00000132329
rs80146532	chr1:55015940	-1.30292	N	N	5	intronic	.	ACOT11	ENSG00000162390
rs115603493	chr3:25634844	-1.30292	N	chr3:25381636	5	intronic	.	RARB	ENSG00000077092
rs558438054	chr19:48611395	-1.30292	N	N	NA	intronic	.	PLA2G4C	ENSG00000105499
rs12250535	chr10:69418743	-1.30292	N	chr10:69559409	6	intronic	.	CTNNA3	ENSG00000183230
rs142883961	chr22:46544911	-1.30292	N	chr22:46615376	2b	intergenic	.	.	.
rs576498809	chr7:23163352	-1.30292	N	chr7:22774437	NA	intronic	.	KLHL7	ENSG00000122550
rs540033524	chr4:114682525	-1.30292	N	N	NA	UTR5	.	CAMK2D	ENSG00000145349
rs556501653	chr8:97291150	-1.30292	N	N	NA	intronic	.	PTDSS1	ENSG00000156471
rs536178291	chr10:78192635	-1.30292	N	N	NA	intronic	.	C10orf11	ENSG00000148655
rs548170891	chr5:156810690	-1.30292	N	chr5:156442784	NA	intronic	.	CYFIP2	ENSG00000055163
rs576498807	chr1:43153068	-1.30292	N	chr1:43409179	NA	intronic	.	YBX1	ENSG00000065978
rs577516030	chr18:19760335	-1.30292	N	N	NA	intronic	.	GATA6	ENSG00000141448
rs535356202	chr5:156971932	-1.30292	N	chr5:156655015	NA	intronic	.	ADAM19	ENSG00000135074
rs540356628	chr17:56018704	-1.30292	N	chr17:56385573	NA	intronic	.	CUEDC1	ENSG00000180891
rs147937472	chr13:76053416	-1.30292	N	N	3a	intronic	.	TBC1D4	ENSG00000136111
rs545607576	chr4:174437120	-1.30292	N	N	NA	intergenic	.	.	.
rs181048709	chr2:71943765	-1.30292	N	chr2:71677946	5	intergenic	.	.	.
rs540751401	chr7:16460346	-1.30292	N	N	NA	intronic	.	ISPD	ENSG00000214960
rs184766563	chr3:124759538	-1.30292	N	N	5	intronic	.	HEG1	ENSG00000173706
rs553027374	chr1:232721478	-1.30292	N	N	NA	intergenic	.	.	.
rs141640417	chr4:141787693	-1.30292	N	N	7	UTR3	.	RNF150	ENSG00000170153
rs188515187	chr2:134892704	-1.30292	N	chr2:134991024	4	intergenic	.	.	.
rs184001107	chr9:4680720	-1.30292	N	chr9:4746539	7	intronic	.	CDC37L1	ENSG00000106993
rs557888435	chr15:92481703	-1.30292	N	N	NA	intronic	.	SLCO3A1	ENSG00000176463
rs973039	chr2:106130758	-1.30292	N	chr2:106433909	7	intergenic	.	.	.
rs545910538	chr2:198869582	-1.30292	N	chr2:198544183	NA	intronic	.	PLCL1	ENSG00000115896
rs544243670	chr12:4378728	-1.30292	N	chr12:4334295	NA	ncRNA_intronic	.	.	.
rs571342831	chr3:38538053	-1.30292	N	N	NA	intronic	.	EXOG	ENSG00000157036
rs533463018	chr18:33945625	-1.30292	N	N	NA	intronic	.	FHOD3	ENSG00000134775
rs571342834	chr9:112509560	-1.30292	N	chr9:112722330	NA	intronic	.	PALM2	ENSG00000243444
rs575890505	chr5:140705630	-1.30292	N	chr5:140519166	NA	intergenic	.	.	.
rs192235942	chr10:116386887	-1.30292	N	N	5	intronic	.	ABLIM1	ENSG00000099204
rs3782785	chr12:3364572	-1.30292	N	chr12:3020644	5	intronic	.	TSPAN9	ENSG00000011105
rs539361978	chr3:98472985	-1.30292	N	chr3:98428155	NA	intronic	.	ST3GAL6	ENSG00000064225
rs3782787	chr12:3358261	-1.30292	Y	chr12:3020644	5	intronic	.	TSPAN9	ENSG00000011105
rs3782786	chr12:3364562	-1.30292	N	chr12:3020644	5	intronic	.	TSPAN9	ENSG00000011105
rs559601985	chr18:19768832	-1.30292	N	N	NA	intronic	.	GATA6	ENSG00000141448
rs3782780	chr12:3366635	-1.30292	N	chr12:3020644	5	intronic	.	TSPAN9	ENSG00000011105
rs141731507	chr4:47747538	-1.30292	N	N	6	intronic	.	CORIN	ENSG00000145244
rs548451106	chr12:19338521	-1.30292	N	N	NA	intronic	.	PLEKHA5	ENSG00000052126
rs3782788	chr12:3357992	-1.30292	N	chr12:3020644	5	intronic	.	TSPAN9	ENSG00000011105
rs143120259	chr3:50680034	-1.30292	N	chr3:50771624	5	intronic	.	MAPKAPK3	ENSG00000114738
rs543772153	chr22:34303376	-1.30292	N	N	NA	intronic	.	LARGE	ENSG00000133424
rs551178319	chr8:22275437	-1.30292	N	chr8:22436681	NA	intronic	.	SLC39A14	ENSG00000104635
rs558231548	chr13:22250708	-1.30292	N	N	NA	intronic	.	FGF9	ENSG00000102678
rs3754697	chr2:238769442	-1.30292	N	chr2:238873673	2b	intronic	.	RAMP1	ENSG00000132329
rs150166158	chr15:100013658	-1.30292	N	N	5	intergenic	.	.	.
rs557337954	chr4:140188170	-1.30292	N	N	NA	exonic	synonymous	MGARP	ENSG00000137463
rs140672490	chr10:112394629	-1.30292	N	chr10:111969919	4	intergenic	.	.	.
rs555939723	chr5:78985165	-1.30292	N	N	NA	upstream	.	.	.
rs372042272	chr9:112564717	-1.30292	N	chr9:112722330	7	intronic	.	PALM2-AKAP2	ENSG00000157654
rs571091371	chr1:232564687	-1.30292	N	N	NA	intronic	.	SIPA1L2	ENSG00000116991
rs576931499	chr18:34028773	-1.30292	N	N	NA	intronic	.	FHOD3	ENSG00000134775
rs141139025	chr3:178436077	-1.30292	N	N	5	ncRNA_intronic	.	KCNMB2	ENSG00000197584
rs529858518	chr7:116081798	-1.30292	N	chr7:116357368	NA	intergenic	.	.	.
rs551631335	chr6:46401279	-1.30292	N	chr6:46885844	NA	intronic	.	RCAN2	ENSG00000172348
rs79073271	chr4:75910535	-1.30292	N	N	5	intronic	.	PARM1	ENSG00000169116
rs576414963	chr2:128414242	-1.30292	N	N	NA	intronic	.	LIMS2	ENSG00000072163
rs369450966	chr7:80258251	-1.30292	N	N	3a	intronic	.	CD36	ENSG00000135218
rs536507851	chr3:37215756	-1.30292	N	N	NA	intronic	.	LRRFIP2	ENSG00000093167
rs537692600	chr22:19400268	-1.30292	N	chr22:19058146	NA	intronic	.	HIRA	ENSG00000100084
rs141265612	chr15:71301847	-1.30292	N	chr15:70933290	7	intronic	.	LRRC49	ENSG00000137821
rs577926820	chr8:38760150	-1.30292	N	chr8:38804069	NA	intronic	.	PLEKHA2	ENSG00000169499
rs562957492	chr19:39420401	-1.30292	N	chr19:38925079	NA	intronic	.	SARS2	ENSG00000104835
rs545395304	chr6:4134995	-1.30292	N	N	NA	intronic	.	ECI2	ENSG00000198721
rs542395993	chr3:49507409	-1.30292	N	chr3:49267435	NA	intronic	.	DAG1	ENSG00000173402
rs2302595	chr19:46850333	-1.30292	N	chr19:47100565	3a	UTR5	.	PPP5C	ENSG00000011485
rs151055430	chr19:46801480	-1.30292	N	chr19:47100565	4	intronic	.	HIF3A	ENSG00000124440
rs555384168	chr6:82460713	-1.30292	N	chr6:82463478	NA	intronic	.	FAM46A	ENSG00000112773
rs145695262	chr15:57880008	-1.30292	N	N	7	intergenic	.	.	.
rs181900668	chr16:4281261	-1.30292	N	chr16:4476089	7	intronic	.	SRL	ENSG00000185739
rs371110930	chr1:43152999	-1.30292	N	chr1:43409179	7	intronic	.	YBX1	ENSG00000065978
rs562972892	chr10:127584887	-1.30292	N	N	NA	upstream	.	.	.
rs562123291	chr3:39235023	-1.30292	N	chr3:39307162	NA	upstream	.	.	.
rs549630100	chr10:98157218	-1.30292	N	N	NA	intronic	.	TLL2	ENSG00000095587
rs77299299	chr4:186520872	-1.30292	N	N	5	intronic	.	SORBS2	ENSG00000154556
rs77107636	chr10:121011957	-1.30292	N	N	5	intronic	.	GRK5	ENSG00000198873
rs575807589	chr10:93358183	-1.30292	N	chr10:93650603	NA	ncRNA_intronic	.	.	.
rs566319204	chr7:151409698	-1.30292	N	N	NA	intronic	.	PRKAG2	ENSG00000106617
rs542892055	chr15:92426426	-1.30292	N	N	NA	intronic	.	SLCO3A1	ENSG00000176463
rs180713399	chr4:152613182	-1.30292	N	chr4:152342190	5	intronic	.	PET112	ENSG00000059691
rs576689801	chr4:174605787	-1.30292	N	N	NA	intergenic	.	.	.
rs555227002	chr13:29528995	-1.30292	N	N	NA	intergenic	.	.	.
rs538643323	chr2:174059055	-1.30292	N	N	NA	intronic	.	MLTK	ENSG00000091436
rs3828760	chr6:82456984	-1.30292	Y	chr6:82463478	4	UTR3	.	FAM46A	ENSG00000112773
rs534038545	chr5:133708707	-1.30292	N	chr5:133619966	NA	intronic	.	UBE2B	ENSG00000119048
rs535801024	chr17:74537006	-1.30292	N	chr17:74710128	NA	intronic	.	.	.
rs533892658	chr9:738561	-1.30292	N	chr9:288414	NA	intronic	.	KANK1	ENSG00000107104
rs542326493	chr10:123761665	-1.30292	N	N	NA	intronic	.	TACC2	ENSG00000138162
rs539163770	chr3:14161521	-1.30292	N	N	NA	intronic	.	CHCHD4	ENSG00000163528
rs4915784	chr1:60380886	-1.30292	N	N	5	intronic	.	CYP2J2	ENSG00000134716
rs17519533	chr8:28488908	-1.30292	N	N	2a	intergenic	.	.	.
rs143331885	chr19:41938289	-1.30292	N	N	4	exonic	nonsynonymous	ATP5SL	ENSG00000105341
rs556506356	chr1:193149623	-1.30292	N	N	NA	exonic	nonsynonymous	CDC73	ENSG00000134371
rs533186351	chr3:49507569	-1.30292	N	chr3:49267435	NA	UTR5	.	DAG1	ENSG00000173402
rs539299441	chr7:116510884	-1.30292	N	chr7:116357368	NA	intronic	.	CAPZA2	ENSG00000198898
rs187940977	chr18:56283876	-1.30292	N	chr18:56395588	6	intronic	.	ALPK2	ENSG00000198796
rs554265807	chr9:470536	-1.30292	N	chr9:288414	NA	intronic	.	KANK1	ENSG00000107104
rs538964497	chr4:159714380	-1.30292	N	N	NA	intronic	.	FNIP2	ENSG00000052795
rs575730221	chr12:93783428	-1.30292	N	chr12:94144175	NA	ncRNA_intronic	.	NUDT4	ENSG00000173598
rs397516048	chr11:47371634	-1.30292	N	chr11:47454152	2b	exonic	nonsynonymous	MYBPC3	ENSG00000134571
rs79076319	chr3:156828921	-1.30292	N	N	3a	ncRNA_intronic	.	.	.
rs13439478	chr8:33412036	-1.30292	N	N	4	intronic	.	RNF122	ENSG00000133874
rs531648624	chr19:55664913	-1.30292	N	N	NA	intronic	.	TNNI3	ENSG00000129991
rs533901310	chr2:159842249	-1.30292	N	N	NA	intronic	.	TANC1	ENSG00000115183
rs554384076	chr3:42144307	-1.30292	N	N	NA	intronic	.	TRAK1	ENSG00000182606
rs555671084	chr9:97631205	-1.30292	N	N	NA	intronic	.	C9orf3	ENSG00000148120
rs148945230	chr1:167649360	-1.30292	N	chr1:167600842	5	intronic	.	RCSD1	ENSG00000198771
rs186388341	chr1:237258834	-1.30292	N	N	5	intronic	.	RYR2	ENSG00000198626
rs567561937	chr3:123049032	-1.30292	N	chr3:123105721	NA	intronic	.	ADCY5	ENSG00000173175
rs555681152	chr10:18692291	-1.30292	N	chr10:18266410	NA	intronic	.	CACNB2	ENSG00000165995
rs45461193	chr6:122720647	-1.30292	N	chr6:122746938	4	upstream	.	.	.
rs528091453	chr2:238795377	-1.30292	N	chr2:238873673	NA	intronic	.	RAMP1	ENSG00000132329
rs71627068	chr5:73980960	-1.30292	N	N	2b	intronic	.	.	.
rs2302596	chr19:46887847	-1.30292	N	chr19:47100565	5	intronic	.	PPP5C	ENSG00000011485
rs201298433	chr10:11789383	-1.30292	N	N	4	exonic	nonsynonymous	ECHDC3	ENSG00000134463
rs117856180	chr15:83472742	-1.30292	N	N	5	intronic	.	FSD2	ENSG00000186628
rs142497353	chr9:71304180	-1.30292	N	N	5	intergenic	.	.	.
rs559977054	chr12:68049749	-1.30292	N	N	NA	intronic	.	DYRK2	ENSG00000127334
rs3814680	chr10:112403675	-1.30292	N	chr10:111969919	4	upstream	.	.	.
rs567273209	chr15:71145561	-1.30292	N	chr15:70933290	NA	intronic	.	LARP6	ENSG00000166173
rs190551780	chr15:71303465	-1.30292	N	chr15:70933290	7	intronic	.	LRRC49	ENSG00000137821
rs74595181	chr18:56290176	-1.30292	N	chr18:56395588	5	intronic	.	ALPK2	ENSG00000198796
rs115236251	chr4:23883106	-1.30292	N	N	3b	intronic	.	PPARGC1A	ENSG00000109819
rs577584023	chr6:36847575	-1.30292	N	chr6:36353934	NA	intronic	.	.	.
rs557406192	chr7:112626367	-1.30292	N	chr7:112782556	NA	ncRNA_intronic	.	.	.
rs182701522	chr5:148539222	-1.30292	N	chr5:148198999	7	intronic	.	ABLIM3	ENSG00000173210
rs528876864	chr13:49324072	-1.30292	N	chr13:49648946	NA	intergenic	.	.	.
rs555726557	chr6:46407333	-1.30292	N	chr6:46885844	NA	intronic	.	RCAN2	ENSG00000172348
rs183824389	chr9:532666	-1.30292	N	chr9:288414	7	intronic	.	KANK1	ENSG00000107104
rs13081052	chr3:66469462	-1.30292	N	N	5	intronic	.	LRIG1	ENSG00000144749
rs144556053	chr7:136678241	-1.30292	N	N	5	ncRNA_intronic	.	CHRM2	ENSG00000181072
rs149431363	chr5:78783441	-1.30292	N	N	7	intronic	.	HOMER1	ENSG00000152413
rs571767798	chr16:30908227	-1.30292	N	chr16:30471109	NA	intronic	.	CTF1	ENSG00000150281
rs568710402	chr9:71514675	-1.30292	N	N	NA	intronic	.	PIP5K1B	ENSG00000107242
rs528484719	chr14:34411881	-1.30292	N	N	NA	intronic	.	EGLN3	ENSG00000129521
rs144166628	chr8:98816938	-1.30292	N	N	5	intronic	.	LAPTM4B	ENSG00000104341
rs532200533	chr6:118874089	-1.30292	N	N	NA	intronic	.	CEP85L	ENSG00000111860
rs138683493	chr8:11567098	-1.30292	N	chr8:11836514	2b	intronic	.	GATA4	ENSG00000136574
rs546917009	chr3:40334059	-1.30292	N	N	NA	ncRNA_intronic	.	.	.
rs560856572	chr5:138265445	-1.30292	N	N	NA	intronic	.	CTNNA1	ENSG00000044115
rs566095560	chr12:3318380	-1.30292	N	chr12:3020644	NA	intronic	.	TSPAN9	ENSG00000011105
rs79029596	chr18:33887130	-1.30292	N	N	7	intronic	.	FHOD3	ENSG00000134775
rs564446364	chr8:142431673	-1.30292	N	chr8:142329460	NA	UTR5	.	PTP4A3	ENSG00000184489
rs561690888	chr7:131266380	-1.30292	N	N	NA	intergenic	.	.	.
rs148111905	chr6:13423900	-1.30292	N	N	5	intronic	.	GFOD1	ENSG00000145990
rs568760633	chr16:4745605	-1.30292	N	chr16:4476089	NA	UTR3	.	NUDT16L1	ENSG00000168101
rs575719601	chr13:22248241	-1.30292	N	N	NA	intronic	.	FGF9	ENSG00000102678
rs146251705	chr3:25491610	-1.30292	N	chr3:25381636	5	intronic	.	RARB	ENSG00000077092
rs549830924	chr3:98451032	-1.30292	N	chr3:98428155	NA	ncRNA_intronic	.	.	.
rs562294792	chr4:65206161	-1.30292	N	N	NA	intronic	.	TECRL	ENSG00000205678
rs574309636	chr14:55093206	-1.30292	N	N	NA	intronic	.	SAMD4A	ENSG00000020577
rs541325345	chr9:97808214	-1.30292	N	chr9:98243868	NA	intronic	.	C9orf3	ENSG00000148120
rs188709531	chr4:8319874	-1.30292	N	N	5	intergenic	.	.	.
rs562636864	chr8:11540347	-1.30292	N	chr8:11836514	NA	intronic	.	.	.
rs562251911	chr8:42402044	-1.30292	N	N	NA	intronic	.	SMIM19	ENSG00000176209
rs563939864	chr4:159720863	-1.30292	N	N	NA	intronic	.	FNIP2	ENSG00000052795
rs183969788	chr13:32700226	-1.30292	N	N	5	intronic	.	FRY	ENSG00000073910
rs182888832	chr1:237560707	-1.30292	N	N	7	intronic	.	RYR2	ENSG00000198626
rs137878784	chr1:184798491	-1.30292	N	chr1:185067805	4	intronic	.	FAM129A	ENSG00000135842
rs143769532	chr11:130345423	-1.30292	N	N	5	UTR3	.	ADAMTS15	ENSG00000166106
rs9887834	chr1:57126066	-1.30292	N	chr1:56905524	6	intronic	.	PRKAA2	ENSG00000162409
rs571401343	chr18:33909939	-1.30292	N	N	NA	intronic	.	FHOD3	ENSG00000134775
rs73051946	chr3:25633991	-1.30292	N	chr3:25381636	4	intronic	.	RARB	ENSG00000077092
rs542097309	chr1:232621487	-1.30292	N	N	NA	intronic	.	SIPA1L2	ENSG00000116991
rs549706221	chr10:98273569	-1.30292	N	N	NA	UTR5	.	TLL2	ENSG00000095587
rs151282228	chr10:127568970	-1.30292	N	N	7	intronic	.	DHX32	ENSG00000089876
rs59596900	chr6:129328278	-1.30292	N	N	5	intronic	.	LAMA2	ENSG00000196569
rs549613717	chr9:613598	-1.30292	N	chr9:288414	NA	intronic	.	KANK1	ENSG00000107104
rs184212675	chr20:24446722	-1.30292	N	N	5	intergenic	.	.	.
rs192148450	chr19:48284480	-1.30292	N	N	5	intronic	.	SEPW1	ENSG00000178980
rs528314879	chr5:137911116	-1.30292	N	chr5:137664945	NA	UTR5	.	HSPA9	ENSG00000113013
rs553542357	chr12:117497693	-1.30292	N	N	NA	intronic	.	TESC	ENSG00000088992
rs4783255	chr16:82701550	-1.30292	N	N	6	intronic	.	CDH13	ENSG00000140945
rs533019697	chr3:124766888	-1.30292	N	N	NA	intronic	.	HEG1	ENSG00000173706
rs183490669	chr6:139570957	-1.30292	N	N	4	intronic	.	TXLNB	ENSG00000164440
rs185818143	chr11:126237089	-1.30292	N	chr11:126024042	4	intronic	.	ST3GAL4	ENSG00000110080
rs138329305	chr20:25205409	-1.30292	N	chr20:25194611	4	intronic	.	ENTPD6	ENSG00000197586
rs138329304	chr3:50340374	-1.30292	N	chr3:50160109	2b	exonic	nonsynonymous	HYAL1	ENSG00000114378
rs573546057	chr19:46801550	-1.30292	N	chr19:47100565	NA	intronic	.	HIF3A	ENSG00000124440
rs546954518	chr2:220504750	-1.30292	N	chr2:220049128	NA	intronic	.	SLC4A3	ENSG00000114923
rs1460954	chr5:41374438	-1.30292	N	N	7	intronic	.	PLCXD3	ENSG00000182836
rs1460952	chr5:41420984	-1.30292	N	N	3a	intronic	.	PLCXD3	ENSG00000182836
rs529423491	chr2:187459385	-1.30292	N	N	NA	intronic	.	ITGAV	ENSG00000138448
rs56037193	chr12:94199547	-1.30292	N	chr12:94536803	5	intronic	.	CRADD	ENSG00000169372
rs534025208	chr1:184859823	-1.30292	N	chr1:185067805	NA	intronic	.	FAM129A	ENSG00000135842
rs568030674	chr12:114799576	-1.30292	N	N	NA	intronic	.	TBX5	ENSG00000089225
rs148346560	chr12:94285940	-1.30292	N	chr12:94536803	7	intergenic	.	.	.
rs192813906	chr8:131664336	-1.30292	N	N	5	intergenic	.	.	.
rs112224383	chr14:73356144	-1.30292	N	chr14:73414316	5	intronic	.	DPF3	ENSG00000205683
rs35027861	chr3:192432017	-1.30292	N	N	7	intronic	.	FGF12	ENSG00000114279
rs537164133	chr15:92409621	-1.30292	N	N	NA	intronic	.	SLCO3A1	ENSG00000176463
rs587762287	chr1:150229144	-1.30292	N	chr1:150595537	NA	upstream	.	.	.
rs183267029	chr10:11790778	-1.30292	N	N	6	intronic	.	ECHDC3	ENSG00000134463
rs143556146	chr10:93342620	-1.30292	N	chr10:93650603	6	ncRNA_intronic	.	.	.
rs141501993	chr3:192206147	-1.30292	N	N	5	intronic	.	FGF12	ENSG00000114279
rs531094649	chr3:25594641	-1.30292	N	chr3:25381636	NA	intronic	.	RARB	ENSG00000077092
rs547537249	chr1:232644786	-1.30292	N	N	NA	intronic	.	SIPA1L2	ENSG00000116991
rs557622771	chr12:3340896	-1.30292	N	chr12:3020644	NA	intronic	.	TSPAN9	ENSG00000011105
rs551770002	chr17:18088624	-1.30292	N	chr17:17707105	NA	intronic	.	ALKBH5	ENSG00000091542
rs545524588	chr2:229045959	-1.30292	N	N	NA	intronic	.	SPHKAP	ENSG00000153820
rs140056691	chr18:48180570	-1.30292	N	chr18:48147793	5	intronic	.	MAPK4	ENSG00000141639
rs539433591	chr18:19782720	-1.30292	N	N	NA	downstream	.	.	.
rs566596265	chr19:14226085	-1.30292	N	chr19:14499477	NA	intronic	.	PRKACA	ENSG00000072062
rs528329248	chr22:35985598	-1.30292	N	N	NA	intergenic	.	.	.
rs6972832	chr7:112636139	-1.30292	N	chr7:112782556	6	upstream	.	.	.
rs539650575	chr2:106011090	-1.30292	N	chr2:106433909	NA	intronic	.	FHL2	ENSG00000115641
rs552851625	chr3:120273854	-1.30292	N	N	NA	intergenic	.	.	.
rs6544340	chr2:40682153	-1.30292	N	N	7	intronic	.	SLC8A1	ENSG00000183023
rs17516635	chr9:37938553	-1.30292	N	chr9:38196117	3a	intronic	.	SHB	ENSG00000107338
rs6544342	chr2:40701505	-1.30292	N	N	5	intronic	.	SLC8A1	ENSG00000183023
rs565016842	chr18:25757534	-1.30292	N	N	NA	upstream	.	.	.
rs142857446	chr10:18429273	-1.30292	N	chr10:18266410	4	upstream	.	.	.
rs182433182	chr3:42742500	-1.30292	N	chr3:42896515	5	intronic	.	HHATL	ENSG00000010282
rs4860991	chr4:41362506	-1.30292	N	chr4:41371698	4	intronic	.	.	.
rs2853765	chr10:7830675	-1.30292	N	chr10:8287240	4	intronic	.	ATP5C1	ENSG00000165629
rs188853203	chr15:35091786	-1.30292	N	N	4	ncRNA_intronic	.	.	.
rs535959563	chr5:41504250	-1.30292	N	N	NA	intronic	.	PLCXD3	ENSG00000182836
rs567334798	chr10:90343054	-1.30292	N	N	NA	UTR5	.	RNLS	ENSG00000184719
rs569958295	chr8:9006224	-1.30292	N	N	NA	intronic	.	PPP1R3B	ENSG00000173281
rs144613169	chr10:71090499	-1.30292	N	chr10:70607580	2a	intronic	.	HK1	ENSG00000156515
rs544074423	chr20:42796319	-1.30292	N	chr20:42660286	NA	intronic	.	JPH2	ENSG00000149596
rs370564989	chr22:46974101	-1.30292	N	chr22:46615376	4	intergenic	.	.	.
rs564184449	chr2:40730237	-1.30292	N	N	NA	intronic	.	SLC8A1	ENSG00000183023
rs376758409	chr12:19294123	-1.30292	N	N	5	intronic	.	PLEKHA5	ENSG00000052126
rs565145456	chr2:40663292	-1.30292	N	N	NA	intronic	.	SLC8A1	ENSG00000183023
rs536883377	chr3:188061013	-1.30292	N	chr3:188441161	NA	intronic	.	LPP	ENSG00000145012
rs545176933	chr3:64601137	-1.30292	N	chr3:64705365	NA	exonic	nonsynonymous	ADAMTS9	ENSG00000163638
rs527725285	chr3:37217887	-1.30292	N	N	NA	upstream	.	.	.
rs545315658	chr11:22746727	-1.30292	N	N	NA	intronic	.	GAS2	ENSG00000148935
rs181665101	chr7:16461984	-1.30292	N	N	4	intergenic	.	.	.
rs567985467	chr13:24088223	-1.30292	N	N	NA	intergenic	.	.	.
rs556538419	chr16:285328	-1.30292	N	N	NA	intronic	.	ITFG3	ENSG00000167930
rs114716054	chr4:159710829	-1.30292	N	N	7	intronic	.	FNIP2	ENSG00000052795
rs561277794	chr17:66451418	-1.30292	N	chr17:65975385	NA	intronic	.	WIPI1	ENSG00000070540
rs538597523	chr11:9585315	-1.30292	N	chr11:9730141	NA	intergenic	.	.	.
rs188609440	chr6:13240202	-1.30292	N	N	5	intronic	.	PHACTR1	ENSG00000112137
rs546681645	chr11:128776327	-1.30292	N	chr11:128562098	NA	intronic	.	KCNJ5	ENSG00000120457
rs111316802	chr15:26641077	-1.30292	N	N	7	intergenic	.	.	.
rs3217793	chr12:4385824	-1.30292	N	chr12:4334295	4	intronic	.	CCND2	ENSG00000118971
rs2218796	chr3:67703903	-1.30292	N	N	4	intronic	.	SUCLG2	ENSG00000172340
rs7035021	chr9:27151706	-1.30292	N	N	5	intronic	.	TEK	ENSG00000120156
rs78289836	chr8:28566599	-1.30292	N	N	5	intronic	.	EXTL3	ENSG00000012232
rs3217797	chr12:4386569	-1.30292	N	chr12:4334295	4	intronic	.	CCND2	ENSG00000118971
rs3217796	chr12:4386105	-1.30292	N	chr12:4334295	4	intronic	.	CCND2	ENSG00000118971
rs189859156	chr3:160823056	-1.30292	N	N	4	UTR5	.	B3GALNT1	ENSG00000169255
rs3217794	chr12:4385881	-1.30292	N	chr12:4334295	3a	intronic	.	CCND2	ENSG00000118971
rs10026539	chr4:186628694	-1.30292	N	N	6	intronic	.	SORBS2	ENSG00000154556
rs3217799	chr12:4386875	-1.30292	N	chr12:4334295	2b	intronic	.	CCND2	ENSG00000118971
rs3217798	chr12:4386773	-1.30292	N	chr12:4334295	4	intronic	.	CCND2	ENSG00000118971
rs58380511	chr4:108912716	-1.30292	N	N	5	intronic	.	HADH	ENSG00000138796
rs532304024	chr7:32107056	-1.30292	N	N	NA	intronic	.	PDE1C	ENSG00000154678
rs558052673	chr1:113479704	-1.30292	N	N	NA	intronic	.	SLC16A1	ENSG00000155380
rs529433378	chr3:69794120	-1.30292	N	N	NA	intronic	.	MITF	ENSG00000187098
rs141113174	chr1:214192901	-1.30292	N	chr1:213937382	4	intronic	.	PROX1	ENSG00000117707
rs186310696	chr17:15190380	-1.30292	N	N	6	intergenic	.	.	.
rs75078218	chr6:45933513	-1.30292	N	chr6:45569863	3a	intronic	.	CLIC5	ENSG00000112782
rs538144626	chr7:136571526	-1.30292	N	N	NA	intronic	.	CHRM2	ENSG00000181072
rs565380527	chr3:138088861	-1.30292	N	N	NA	intronic	.	MRAS	ENSG00000158186
rs9863680	chr3:187959089	-1.30292	N	chr3:188441161	4	intronic	.	LPP	ENSG00000145012
rs112246076	chr15:86170501	-1.30292	N	chr15:86294211	5	intronic	.	AKAP13	ENSG00000170776
rs555503941	chr6:2953125	-1.30292	N	N	NA	intronic	.	SERPINB6	ENSG00000124570
rs187327890	chr20:42807434	-1.30292	N	chr20:42660286	4	intronic	.	JPH2	ENSG00000149596
rs575871261	chr1:237142758	-1.30292	N	N	NA	intergenic	.	.	.
rs373388258	chr5:73980821	-1.30292	N	N	2b	intronic	.	.	.
rs561161071	chr8:124465996	-1.30292	N	N	NA	intergenic	.	.	.
rs116355241	chr14:32870793	-1.30292	N	N	7	intronic	.	AKAP6	ENSG00000151320
rs560526735	chr12:3371469	-1.30292	N	chr12:3020644	NA	intronic	.	TSPAN9	ENSG00000011105
rs546398837	chr7:101571161	-1.30292	N	chr7:101880795	NA	intronic	.	CUX1	ENSG00000257923
rs192793262	chr1:55017115	-1.30292	N	N	5	intronic	.	ACOT11	ENSG00000162390
rs562804632	chr1:153600122	-1.30292	N	N	NA	intronic	.	S100A13	ENSG00000189171
rs552011599	chr5:1805653	-1.30292	N	chr5:1313242	NA	intronic	.	NDUFS6	ENSG00000145494
rs573630066	chr20:36736707	-1.30292	N	chr20:36895860	NA	intergenic	.	.	.
rs564297770	chr20:8002055	-1.30292	N	chr20:8129491	NA	intergenic	.	.	.
rs530041500	chr4:150125720	-1.30292	N	N	NA	ncRNA_intronic	.	.	.
rs564929774	chr11:65771182	-1.30292	N	chr11:65705432	NA	exonic	nonsynonymous	BANF1	ENSG00000175334
rs187879653	chr10:116421602	-1.30292	N	N	5	intronic	.	ABLIM1	ENSG00000099204
rs544323547	chr3:37067766	-1.30292	N	N	NA	intronic	.	MLH1	ENSG00000076242
rs2179900	chr14:33287947	-1.30292	N	N	5	intronic	.	AKAP6	ENSG00000151320
rs58213738	chr20:42786236	-1.30292	N	chr20:42660286	5	intronic	.	JPH2	ENSG00000149596
rs116433000	chr3:188116254	-1.30292	N	chr3:188441161	5	intronic	.	LPP	ENSG00000145012
rs557133664	chr1:85264318	-1.30292	N	N	NA	intergenic	.	.	.
rs553644382	chr15:71890432	-1.30292	N	N	NA	intronic	.	THSD4	ENSG00000187720
rs571706183	chr9:97691773	-1.30292	N	N	NA	intronic	.	C9orf3	ENSG00000148120
rs577205860	chr9:14032142	-1.30292	N	chr9:13676533	NA	intergenic	.	.	.
rs35090667	chr17:27503619	-1.30292	N	chr17:27961562	4	intronic	.	MYO18A	ENSG00000196535
rs568673142	chr15:65376513	-1.30292	N	chr15:65742390	NA	intergenic	.	.	.
rs114542822	chr12:19388691	-1.30292	N	N	3a	intronic	.	PLEKHA5	ENSG00000052126
rs566188016	chr13:75976878	-1.30292	N	N	NA	intronic	.	TBC1D4	ENSG00000136111
rs114610200	chr3:67056383	-1.30292	N	N	6	intronic	.	KBTBD8	ENSG00000163376
rs533675754	chr12:2535413	-1.30292	N	chr12:3020644	NA	intronic	.	CACNA1C	ENSG00000151067
rs11107003	chr12:93775605	-1.30292	N	chr12:94144175	4	ncRNA_intronic	.	NUDT4	ENSG00000173598
rs2252906	chr8:11499205	-1.30292	N	chr8:11836514	5	intergenic	.	.	.
rs569014068	chr6:129485701	-1.30292	N	N	NA	intronic	.	LAMA2	ENSG00000196569
rs2252902	chr8:11499277	-1.30292	N	chr8:11836514	5	intergenic	.	.	.
rs2710784	chr3:192123480	-1.30292	N	N	5	intronic	.	FGF12	ENSG00000114279
rs555611212	chr7:107121390	-1.30292	N	N	NA	intronic	.	COG5	ENSG00000164597
rs186381804	chr17:4869212	-1.30292	N	chr17:5326162	6	intronic	.	SPAG7	ENSG00000091640
rs573620470	chr3:121343504	-1.30292	N	chr3:121781723	NA	intronic	.	FBXO40	ENSG00000163833
rs73350236	chr10:89988201	-1.30292	N	chr10:89681458	6	intergenic	.	.	.
rs541047387	chr10:62055308	-1.30292	N	N	NA	intronic	.	ANK3	ENSG00000151150
rs529509603	chr6:150472870	-1.30292	N	chr6:150373194	NA	intronic	.	PPP1R14C	ENSG00000198729
rs547762008	chr6:46450789	-1.30292	N	chr6:46885844	NA	intronic	.	RCAN2	ENSG00000172348
rs117620944	chr4:95513619	-1.30292	N	N	7	intronic	.	PDLIM5	ENSG00000163110
rs529157088	chr8:124643989	-1.30292	N	N	NA	intergenic	.	.	.
rs35794739	chr1:173447014	-1.30292	N	chr1:173231898	4	intronic	.	PRDX6	ENSG00000117592
rs182340472	chr9:100263835	-1.30292	N	N	2b	intronic	.	TMOD1	ENSG00000136842
rs545933362	chr1:201924336	-1.30292	N	N	NA	upstream	.	.	.
rs541832051	chr9:100363543	-1.30292	N	N	NA	UTR3	.	TMOD1	ENSG00000136842
rs569504	chr1:112211777	-1.30292	Y	N	5	intronic	.	RAP1A	ENSG00000116473
rs527790168	chr15:71887018	-1.30292	N	N	NA	intronic	.	THSD4	ENSG00000187720
rs372233527	chr6:17929223	-1.30292	N	N	2b	intronic	.	KIF13A	ENSG00000137177
rs372750815	chr10:103816112	-1.30292	N	N	2b	upstream	.	.	.
rs138818216	chr7:112918891	-1.30292	N	chr7:112782556	6	intergenic	.	.	.
rs73094765	chr4:24105833	-1.30292	N	N	5	intergenic	.	.	.
rs187077076	chr3:25615692	-1.30292	N	chr3:25381636	4	intronic	.	RARB	ENSG00000077092
rs550079783	chr4:23792551	-1.30292	N	N	NA	intergenic	.	.	.
rs58762792	chr4:152722691	-1.30292	N	chr4:152342190	7	intergenic	.	.	.
rs76843294	chr5:140723613	-1.30292	N	chr5:140519166	2b	exonic	synonymous	PCDHGA3	ENSG00000254245
rs140401061	chr5:78672856	-1.30292	N	N	6	intronic	.	HOMER1	ENSG00000152413
rs554526442	chr18:32621363	-1.30292	N	N	NA	UTR5	.	MAPRE2	ENSG00000166974
rs61270178	chr8:67077583	-1.30292	N	chr8:66910531	7	intronic	.	TRIM55	ENSG00000147573
rs565791103	chr2:202317910	-1.30292	N	chr2:202112471	NA	intronic	.	STRADB	ENSG00000082146
rs535719639	chr15:63350267	-1.30292	N	chr15:63791228	NA	intronic	.	TPM1	ENSG00000140416
rs79814552	chr9:71319027	-1.30292	N	N	2b	intergenic	.	.	.
rs534734719	chr22:35994964	-1.30292	N	N	NA	intergenic	.	.	.
rs569358797	chr10:88432297	-1.30292	N	N	NA	intronic	.	LDB3	ENSG00000122367
rs558582255	chr20:36717657	-1.30292	N	chr20:36895860	NA	intronic	.	RPRD1B	ENSG00000101413
rs553596577	chr15:85362144	-1.30292	N	chr15:85178270	NA	intronic	.	ALPK3	ENSG00000136383
rs116874693	chr16:83933599	-1.30292	N	N	4	intronic	.	MLYCD	ENSG00000103150
rs568474333	chr12:29533071	-1.30292	N	N	NA	intronic	.	ERGIC2	ENSG00000087502
rs187841119	chr6:16247901	-1.30292	N	chr6:16744687	7	intronic	.	GMPR	ENSG00000137198
rs66953418	chr14:104271470	-1.30292	Y	chr14:103898525	6	intronic	.	PPP1R13B	ENSG00000088808
rs142202179	chr4:114389296	-1.30292	N	N	4	intronic	.	CAMK2D	ENSG00000145349
rs537390462	chr1:65643727	-1.30292	N	chr1:65848034	NA	intronic	.	AK4	ENSG00000162433
rs576218520	chr18:12377260	-1.30292	N	chr18:12856908	NA	UTR5	.	AFG3L2	ENSG00000141385
rs577289687	chr3:123093689	-1.30292	N	chr3:123105721	NA	intronic	.	ADCY5	ENSG00000173175
rs547130094	chr17:15193271	-1.30292	N	N	NA	intergenic	.	.	.
rs561683724	chr6:46407698	-1.30292	N	chr6:46885844	NA	intronic	.	RCAN2	ENSG00000172348
rs534236188	chr5:141302778	-1.30292	N	chr5:141510754	NA	upstream	.	.	.
rs572208422	chr7:113143517	-1.30292	N	chr7:112782556	NA	intergenic	.	.	.
rs73631738	chr8:42251085	-1.30292	N	N	5	intronic	.	VDAC3	ENSG00000078668
rs1159790	chr2:84685889	-1.30292	N	N	2b	intronic	.	SUCLG1	ENSG00000163541
rs569024058	chr12:3352503	-1.30292	N	chr12:3020644	NA	intronic	.	TSPAN9	ENSG00000011105
rs187973454	chr1:205474977	-1.30292	N	chr1:205676263	4	intronic	.	CDK18	ENSG00000117266
rs540528476	chr1:232733093	-1.30292	N	N	NA	intergenic	.	.	.
rs567940582	chr9:101706759	-1.30292	N	N	NA	intronic	.	COL15A1	ENSG00000204291
rs947136	chr6:46452830	-1.30292	N	chr6:46885844	7	intronic	.	RCAN2	ENSG00000172348
rs144530234	chr6:150533442	-1.30292	N	chr6:150373194	5	intronic	.	PPP1R14C	ENSG00000198729
rs200875815	chr2:179634421	-1.30292	N	N	6	exonic	nonsynonymous	TTN	ENSG00000155657
rs189193733	chr9:97634967	-1.30292	N	N	7	intronic	.	C9orf3	ENSG00000148120
rs562043007	chr3:135861459	-1.30292	N	N	NA	intronic	.	PPP2R3A	ENSG00000073711
rs549968070	chr10:50490321	-1.30292	N	chr10:50264204	NA	intergenic	.	.	.
rs547997660	chr12:31744864	-1.30292	N	chr12:32138924	NA	ncRNA_intronic	.	.	.
rs184686477	chr1:232716216	-1.30292	N	N	4	intergenic	.	.	.
rs541876007	chr6:105584874	-1.30292	N	N	NA	UTR5	.	BVES	ENSG00000112276
rs532177823	chr1:116305306	-1.30292	N	N	NA	intronic	.	CASQ2	ENSG00000118729
rs7024425	chr9:95951388	-1.30292	N	chr9:95684697	5	intronic	.	WNK2	ENSG00000165238
rs151184638	chr7:44669987	-1.30292	N	chr7:44811223	3a	intronic	.	OGDH	ENSG00000105953
rs530748896	chr13:34186394	-1.30292	N	N	NA	intronic	.	.	.
rs193062257	chr12:110754886	-1.30292	N	chr12:111251437	4	intronic	.	ATP2A2	ENSG00000174437
rs10203410	chr2:229036304	-1.30292	N	N	7	intronic	.	SPHKAP	ENSG00000153820
rs554032280	chr4:41362382	-1.30292	N	chr4:41371698	NA	intronic	.	.	.
rs561394297	chr6:17973273	-1.30292	N	N	NA	intronic	.	KIF13A	ENSG00000137177
rs538495397	chr5:53754575	-1.30292	N	N	NA	intergenic	.	.	.
rs542948542	chr12:96182729	-1.30292	N	N	NA	intronic	.	NTN4	ENSG00000074527
rs542948544	chr1:46497271	-1.30292	N	chr1:46513012	NA	intronic	.	MAST2	ENSG00000086015
rs111776794	chr5:41316766	-1.30292	N	N	7	intronic	.	PLCXD3	ENSG00000182836
rs75083660	chr8:38793836	-1.30292	N	chr8:38804069	5	intronic	.	PLEKHA2	ENSG00000169499
rs577677458	chr16:63475713	-1.30292	N	N	NA	intergenic	.	.	.
rs9573655	chr13:76334325	-1.30292	N	N	4	intronic	.	LMO7	ENSG00000136153
rs551632894	chr10:116481144	-1.30292	N	N	NA	intergenic	.	.	.
rs534969992	chr11:126220825	-1.30292	N	chr11:126024042	NA	ncRNA_intronic	.	.	.
rs547511130	chr9:116359929	-1.30292	N	chr9:116085822	NA	UTR3	.	RGS3	ENSG00000138835
rs564513109	chr5:78787756	-1.30292	N	N	NA	intronic	.	HOMER1	ENSG00000152413
rs533987469	chr11:64075184	-1.30292	N	chr11:63974995	NA	intronic	.	ESRRA	ENSG00000173153
rs80107061	chr1:116288161	-1.30292	N	N	7	intronic	.	CASQ2	ENSG00000118729
rs192122549	chr8:11606438	-1.30292	N	chr8:11836514	2b	exonic	synonymous	GATA4	ENSG00000136574
rs577661820	chr20:10414756	-1.30292	N	chr20:10646671	NA	UTR5	.	MKKS	ENSG00000125863
rs568162825	chr16:75600249	-1.30292	N	N	NA	UTR5	.	.	.
rs575831534	chr7:80228933	-1.30292	N	N	NA	intergenic	.	.	.
rs77776836	chr18:33955173	-1.30292	N	N	3a	intronic	.	FHOD3	ENSG00000134775
rs192223022	chr6:45968211	-1.30292	N	chr6:45569863	7	intronic	.	CLIC5	ENSG00000112782
rs1135641	chr14:23299135	-1.30292	N	chr14:23755598	2a	exonic	synonymous	MRPL52	ENSG00000172590
rs530887589	chr4:47734699	-1.30292	N	N	NA	intronic	.	CORIN	ENSG00000145244
rs569494751	chr14:92587302	-1.30292	N	chr14:93077611	NA	intronic	.	NDUFB1	ENSG00000183648
rs533077558	chr5:172657559	-1.30292	N	chr5:173075213	NA	intergenic	.	.	.
rs548908361	chr3:123100051	-1.30292	N	chr3:123105721	NA	intronic	.	ADCY5	ENSG00000173175
rs541201996	chr2:179658338	-1.30292	N	N	NA	intronic	.	TTN	ENSG00000155657
rs184292048	chr11:76154747	-1.30292	N	chr11:75891182	2b	intergenic	.	.	.
rs184292049	chr7:80288675	-1.30292	N	N	4	intronic	.	CD36	ENSG00000135218
rs116538200	chr16:82734959	-1.30292	N	N	5	intronic	.	CDH13	ENSG00000140945
rs34711402	chr14:33291583	-1.30292	N	N	5	exonic	nonsynonymous	AKAP6	ENSG00000151320
rs185521861	chr11:34350070	-1.30292	N	chr11:33903609	3a	intronic	.	ABTB2	ENSG00000166016
rs148284915	chr5:167362340	-1.30292	N	N	5	intronic	.	TENM2	ENSG00000145934
rs569571413	chr4:152719880	-1.30292	N	chr4:152342190	NA	intergenic	.	.	.
rs190393579	chr15:92562106	-1.30292	N	N	5	intronic	.	SLCO3A1	ENSG00000176463
rs112591258	chr15:71793856	-1.30292	N	N	4	intronic	.	THSD4	ENSG00000187720
rs560306068	chr1:57138012	-1.30292	N	chr1:56905524	NA	intronic	.	PRKAA2	ENSG00000162409
rs138832640	chr20:62132067	-1.30292	N	chr20:62216808	5	intergenic	.	.	.
rs183676594	chr1:237864756	-1.30292	N	N	7	intronic	.	RYR2	ENSG00000198626
rs552274135	chr1:237911490	-1.30292	N	N	NA	intronic	.	RYR2	ENSG00000198626
rs191048894	chr4:174463841	-1.30292	N	N	6	downstream	.	.	.
rs551397164	chr15:100014209	-1.30292	N	N	NA	intergenic	.	.	.
rs530356346	chr3:119393576	-1.30292	N	chr3:119736594	NA	intronic	.	COX17	ENSG00000138495
rs528633270	chr4:42400328	-1.30292	N	N	NA	exonic	synonymous	SHISA3	ENSG00000178343
rs551427355	chr8:8997261	-1.30292	N	N	NA	UTR3	.	PPP1R3B	ENSG00000173281
rs74458211	chr3:192207029	-1.30292	N	N	6	intronic	.	FGF12	ENSG00000114279
rs191270287	chr18:19764404	-1.30292	N	N	5	intronic	.	GATA6	ENSG00000141448
rs368793267	chr1:65221716	-1.30292	N	chr1:65412830	5	intronic	.	RAVER2	ENSG00000162437
rs548306110	chr18:56299745	-1.30292	N	chr18:56395588	NA	intergenic	.	.	.
rs548306111	chr16:21963261	-1.30292	N	N	NA	intergenic	.	.	.
rs182831732	chr1:237300881	-1.30292	N	N	5	intronic	.	RYR2	ENSG00000198626
rs530547493	chr18:9103963	-1.30292	N	N	NA	intronic	.	NDUFV2	ENSG00000178127
rs552596230	chr18:32711396	-1.30292	N	N	NA	intronic	.	MAPRE2	ENSG00000166974
rs5050	chr1:230849886	-1.30292	N	N	1a	UTR5	.	AGT	ENSG00000135744
rs75878572	chr2:159946646	-1.30292	N	chr2:160345024	5	intronic	.	TANC1	ENSG00000115183
rs10993464	chr9:97808086	-1.30292	N	chr9:98243868	2b	intronic	.	C9orf3	ENSG00000148120
rs563043697	chr10:116307549	-1.30292	N	N	NA	intronic	.	ABLIM1	ENSG00000099204
rs547462297	chr10:86597598	-1.30292	N	N	NA	intergenic	.	.	.
rs10993460	chr9:97795176	-1.30292	N	chr9:98243868	4	intronic	.	C9orf3	ENSG00000148120
rs10993463	chr9:97807233	-1.30292	N	chr9:98243868	4	intronic	.	C9orf3	ENSG00000148120
rs551127633	chr17:1010260	-1.30292	N	chr17:1373518	NA	intronic	.	ABR	ENSG00000159842
rs192883059	chr10:116403596	-1.30292	N	N	6	intronic	.	ABLIM1	ENSG00000099204
rs190576721	chr22:34053785	-1.30292	N	N	5	intronic	.	LARGE	ENSG00000133424
rs532666743	chr3:14277595	-1.30292	N	N	NA	intergenic	.	.	.
rs542927301	chr15:86126498	-1.30292	N	chr15:86294211	NA	intronic	.	AKAP13	ENSG00000170776
rs560080776	chr3:69153185	-1.30292	N	N	NA	intronic	.	ARL6IP5	ENSG00000144746
rs373083474	chr17:76973887	-1.30292	N	N	5	intronic	.	LGALS3BP	ENSG00000108679
rs60878192	chr8:125420926	-1.30292	N	N	7	intergenic	.	.	.
rs535271038	chr6:123954743	-1.30292	N	N	NA	intronic	.	TRDN	ENSG00000186439
rs189565181	chr13:34295763	-1.30292	N	N	5	intergenic	.	.	.
rs189565180	chr10:116312635	-1.30292	N	N	5	intronic	.	ABLIM1	ENSG00000099204
rs190004972	chr5:41315992	-1.30292	N	N	7	intronic	.	PLCXD3	ENSG00000182836
rs544930747	chr22:34270722	-1.30292	N	N	NA	intronic	.	LARGE	ENSG00000133424
rs534888631	chr16:285394	-1.30292	N	N	NA	intronic	.	ITFG3	ENSG00000167930
rs138962053	chr2:72921502	-1.30292	N	N	7	intronic	.	EXOC6B	ENSG00000144036
rs17099559	chr14:33280997	-1.30292	N	N	5	intronic	.	AKAP6	ENSG00000151320
rs567478527	chr15:42216060	-1.30292	N	chr15:42266262	NA	ncRNA_intronic	.	EHD4	ENSG00000103966
rs145297745	chr9:95993587	-1.30292	N	chr9:95684697	5	intronic	.	WNK2	ENSG00000165238
rs539013116	chr2:202301716	-1.30292	N	chr2:202112471	NA	intronic	.	TRAK2	ENSG00000115993
rs13297256	chr9:37969659	-1.30292	N	chr9:38196117	4	intronic	.	SHB	ENSG00000107338
rs552928108	chr3:42144714	-1.30292	N	N	NA	intronic	.	TRAK1	ENSG00000182606
rs537735687	chr15:44180861	-1.30292	N	chr15:44027885	NA	intronic	.	FRMD5	ENSG00000171877
rs75910017	chr5:148534070	-1.30292	N	chr5:148198999	4	intronic	.	ABLIM3	ENSG00000173210
rs145403127	chr4:159691637	-1.30292	N	N	5	intronic	.	FNIP2	ENSG00000052795
rs72757009	chr9:112918459	-1.30292	N	chr9:113338735	6	intronic	.	AKAP2	ENSG00000241978
rs115839486	chr12:19339166	-1.30292	N	N	6	intronic	.	PLEKHA5	ENSG00000052126
rs192662961	chr10:112446594	-1.30292	N	chr10:111969919	6	intronic	.	RBM20	ENSG00000203867
rs541968365	chr17:7184935	-1.30292	N	chr17:7240391	NA	upstream	.	.	.
rs566716508	chr7:25164909	-1.30292	N	N	NA	UTR5	.	CYCS	ENSG00000172115
rs145131991	chr14:34418930	-1.30292	N	N	2b	intronic	.	EGLN3	ENSG00000129521
rs573396043	chr9:124921072	-1.30292	N	N	NA	intronic	.	NDUFA8	ENSG00000119421
rs546654820	chr12:131468365	-1.30292	N	N	NA	intronic	.	GPR133	ENSG00000111452
rs541968368	chr19:45823874	-1.30292	N	chr19:45766729	NA	intronic	.	CKM	ENSG00000104879
rs13361978	chr5:172656810	-1.30292	N	chr5:173075213	2b	intergenic	.	.	.
rs555713955	chr1:237337179	-1.30292	N	N	NA	intronic	.	RYR2	ENSG00000198626
rs568242782	chr4:140737685	-1.30292	N	N	NA	intronic	.	MAML3	ENSG00000196782
rs148482582	chr20:36713140	-1.30292	N	chr20:36895860	4	intronic	.	RPRD1B	ENSG00000101413
rs540856334	chr4:23838370	-1.30292	N	N	NA	intronic	.	PPARGC1A	ENSG00000109819
rs555713951	chr6:16241600	-1.30292	N	N	NA	intronic	.	GMPR	ENSG00000137198
rs138497483	chr9:100285223	-1.30292	N	N	7	intronic	.	TMOD1	ENSG00000136842
rs542791104	chr8:145530753	-1.30292	N	chr8:145158607	NA	intronic	.	HSF1	ENSG00000185122
rs561410706	chr6:39028479	-1.30292	N	N	NA	intronic	.	GLP1R	ENSG00000112164
rs555325301	chr12:3376228	-1.30292	N	chr12:3020644	NA	intronic	.	TSPAN9	ENSG00000011105
rs570829481	chr8:91013849	-1.30292	N	N	NA	intronic	.	DECR1	ENSG00000104325
rs57137490	chr6:6686921	-1.30292	N	chr6:7139161	1f	intergenic	.	.	.
rs145128623	chr1:202433923	-1.30292	N	N	5	intronic	.	PPP1R12B	ENSG00000077157
rs542799739	chr12:58498449	-1.30292	N	N	NA	intergenic	.	.	.
rs184924710	chr15:42247747	-1.30292	N	chr15:42266262	5	intronic	.	EHD4	ENSG00000103966
rs550887508	chr10:88442053	-1.30292	N	N	NA	intronic	.	LDB3	ENSG00000122367
rs149638870	chr6:150511444	-1.30292	N	chr6:150373194	7	intronic	.	PPP1R14C	ENSG00000198729
rs535220843	chr7:128381768	-1.30292	N	chr7:128576086	NA	intronic	.	CALU	ENSG00000128595
rs181523031	chr8:126320695	-1.30292	N	chr8:126474356	5	intronic	.	NSMCE2	ENSG00000156831
rs148314353	chr8:98818209	-1.30292	N	N	6	intronic	.	LAPTM4B	ENSG00000104341
rs186366881	chr10:21179748	-1.30292	N	N	3a	intronic	.	NEBL	ENSG00000078114
rs139045051	chr13:30881369	-1.30292	N	chr13:31079184	4	intronic	.	KATNAL1	ENSG00000102781
rs536275071	chr12:3387909	-1.30292	N	chr12:3020644	NA	intronic	.	TSPAN9	ENSG00000011105
rs182155716	chr1:65220730	-1.30292	N	chr1:65412830	7	intronic	.	RAVER2	ENSG00000162437
rs113292069	chr16:46791857	-1.30292	N	N	5	intronic	.	.	.
rs2476915	chr9:112556577	-1.30292	N	chr9:112722330	3a	intronic	.	PALM2-AKAP2	ENSG00000157654
rs564113338	chr8:67040033	-1.30292	N	chr8:66910531	NA	intronic	.	TRIM55	ENSG00000147573
rs554154863	chr9:116327353	-1.30292	N	chr9:116085822	NA	UTR5	.	RGS3	ENSG00000138835
rs571164767	chr10:50479489	-1.30292	N	chr10:50264204	NA	intergenic	.	.	.
rs535629874	chr1:156634966	-1.30292	N	N	NA	intergenic	.	.	.
rs182621921	chr5:66392203	-1.30292	N	N	5	intronic	.	MAST4	ENSG00000069020
rs181408921	chr10:33501076	-1.30292	N	N	6	intronic	.	NRP1	ENSG00000099250
rs191931264	chr2:106051871	-1.30292	N	chr2:106433909	3a	intronic	.	FHL2	ENSG00000115641
rs567467120	chr8:87527431	-1.30292	N	chr8:87169049	NA	intronic	.	CPNE3	ENSG00000085719
rs186663188	chr11:112837622	-1.30292	N	N	5	intronic	.	NCAM1	ENSG00000149294
rs534359337	chr14:34411565	-1.30292	N	N	NA	intronic	.	EGLN3	ENSG00000129521
rs562650225	chr5:173314691	-1.30292	N	chr5:173075213	NA	upstream	.	.	.
rs2165263	chr4:47825300	-1.30292	N	N	6	intronic	.	CORIN	ENSG00000145244
rs573763051	chr3:105555008	-1.30292	N	chr3:105934953	NA	intronic	.	CBLB	ENSG00000114423
rs531129881	chr1:232576059	-1.30292	N	N	NA	intronic	.	SIPA1L2	ENSG00000116991
rs561340141	chr12:19324019	-1.30292	N	N	NA	intronic	.	PLEKHA5	ENSG00000052126
rs545392990	chr3:25495029	-1.30292	N	chr3:25381636	NA	intronic	.	RARB	ENSG00000077092
rs577889890	chr1:116245517	-1.30292	N	N	NA	intronic	.	CASQ2	ENSG00000118729
rs552753189	chr5:133328176	-1.30292	N	chr5:133619966	NA	intronic	.	VDAC1	ENSG00000213585
rs183008364	chr2:106047960	-1.30292	N	chr2:106433909	3a	intronic	.	FHL2	ENSG00000115641
rs548911175	chr15:71789119	-1.30292	N	N	NA	intronic	.	THSD4	ENSG00000187720
rs530773136	chr5:80530868	-1.30292	N	N	NA	ncRNA_intronic	.	CKMT2	ENSG00000131730
rs557450962	chr20:42809975	-1.30292	N	chr20:42660286	NA	intronic	.	JPH2	ENSG00000149596
rs140594154	chr9:14278998	-1.30292	N	chr9:14161670	7	intronic	.	NFIB	ENSG00000147862
rs201798608	chr3:42057486	-1.30292	N	N	5	intergenic	.	.	.
rs551222222	chr9:134167054	-1.30292	N	N	NA	intronic	.	PPAPDC3	ENSG00000160539
rs149160313	chr11:113741164	-1.30292	N	chr11:113984489	7	intronic	.	USP28	ENSG00000048028
rs559491746	chr6:105629073	-1.30292	N	N	NA	intergenic	.	.	.
rs191381457	chr12:3373481	-1.30292	N	chr12:3020644	4	intronic	.	TSPAN9	ENSG00000011105
rs79787722	chr18:34037793	-1.30292	N	N	5	intronic	.	FHOD3	ENSG00000134775
rs557554220	chr9:608822	-1.30292	N	chr9:288414	NA	intronic	.	KANK1	ENSG00000107104
rs577188400	chr9:648287	-1.30292	N	chr9:288414	NA	intronic	.	KANK1	ENSG00000107104
rs538848861	chr4:84547442	-1.30292	N	chr4:84159219	NA	intergenic	.	.	.
rs568522581	chr6:24667347	-1.30292	N	N	NA	UTR5	.	ACOT13	ENSG00000112304
rs552812110	chr1:167626585	-1.30292	N	chr1:167600842	NA	intronic	.	RCSD1	ENSG00000198771
rs577243348	chr12:32992501	-1.30292	N	N	NA	intronic	.	PKP2	ENSG00000057294
rs562885898	chr15:35958663	-1.30292	N	N	NA	ncRNA_intronic	.	.	.
rs193172195	chr8:17641522	-1.30292	N	N	5	intronic	.	MTUS1	ENSG00000129422
rs11784175	chr8:124664113	-1.30292	N	N	5	exonic	nonsynonymous	KLHL38	ENSG00000175946
rs75594502	chr5:66191823	-1.30292	N	N	3b	intronic	.	MAST4	ENSG00000069020
rs17495084	chr18:25730332	-1.30292	N	N	5	intronic	.	CDH2	ENSG00000170558
rs377642184	chr5:175102803	-1.30292	N	N	7	intronic	.	HRH2	ENSG00000113749
rs193091513	chr1:120167837	-1.30292	N	N	3a	intronic	.	ZNF697	ENSG00000143067
rs10079286	chr5:139599134	-1.30292	N	N	4	intronic	.	CYSTM1	ENSG00000120306
rs550178027	chr17:47784893	-1.30292	N	chr17:47488823	NA	intronic	.	SLC35B1	ENSG00000121073
rs190726747	chr8:100855779	-1.30292	N	chr8:100749229	6	intronic	.	VPS13B	ENSG00000132549
rs189596135	chr7:116510547	-1.30292	N	chr7:116357368	5	intronic	.	CAPZA2	ENSG00000198898
rs545170182	chr3:69860272	-1.30292	N	N	NA	intronic	.	MITF	ENSG00000187098
rs142632123	chr10:3111430	-1.30292	N	N	4	intronic	.	PFKP	ENSG00000067057
rs140715862	chr15:45024253	-1.30292	N	N	4	ncRNA_exonic	.	.	.
rs565199817	chr6:118856158	-1.30292	N	N	NA	intronic	.	CEP85L	ENSG00000111860
rs570954919	chr12:93573707	-1.30292	N	N	NA	ncRNA_intronic	.	.	.
rs551990715	chr7:44674420	-1.30292	N	chr7:44811223	NA	intronic	.	OGDH	ENSG00000105953
rs569356546	chr3:192313021	-1.30292	N	N	NA	intronic	.	FGF12	ENSG00000114279
rs1316949	chr3:194198136	-1.30292	Y	chr3:194138782	6	intergenic	.	.	.
rs148325018	chr22:33974944	-1.30292	N	N	5	intronic	.	LARGE	ENSG00000133424
rs538084609	chr4:84457652	-1.30292	N	chr4:84159219	NA	UTR5	.	AGPAT9	ENSG00000138678
rs548036054	chr7:56042885	-1.30292	N	chr7:56068714	NA	intronic	.	GBAS	ENSG00000146729
rs146125464	chr6:17962165	-1.30292	N	N	7	intronic	.	KIF13A	ENSG00000137177
rs575653337	chr20:32007002	-1.30292	N	N	NA	intronic	.	SNTA1	ENSG00000101400
rs577798643	chr4:8326752	-1.30292	N	N	NA	intergenic	.	.	.
rs566187798	chr5:150024582	-1.30292	N	chr5:149875731	NA	intronic	.	SYNPO	ENSG00000171992
rs181853036	chr10:21179869	-1.30292	N	N	4	intronic	.	NEBL	ENSG00000078114
rs540025420	chr6:43148891	-1.30292	N	N	NA	UTR3	.	SRF	ENSG00000112658
rs559386138	chr12:117537188	-1.30292	N	N	NA	UTR5	.	TESC	ENSG00000088992
rs76427916	chr3:156808912	-1.30292	N	N	2b	ncRNA_intronic	.	.	.
rs562859992	chr19:573336	-1.30292	N	chr19:836144	NA	intronic	.	BSG	ENSG00000172270
rs555509389	chr10:123883118	-1.30292	N	N	NA	intronic	.	TACC2	ENSG00000138162
rs544724959	chr12:98988610	-1.30292	N	N	NA	intronic	.	SLC25A3	ENSG00000075415
rs188999612	chr3:48935389	-1.30292	N	chr3:49267435	4	intronic	.	SLC25A20	ENSG00000178537
rs145342734	chr12:630419	-1.30292	N	chr12:711662	5	intronic	.	B4GALNT3	ENSG00000139044
rs531360898	chr5:142125077	-1.30292	N	chr5:142612488	NA	upstream	.	.	.
rs140187203	chr3:167768157	-1.30292	N	N	7	intronic	.	GOLIM4	ENSG00000173905
rs573256339	chr7:112626777	-1.30292	N	chr7:112782556	NA	ncRNA_intronic	.	.	.
rs147206046	chr4:120063952	-1.30292	N	chr4:120264996	7	intronic	.	MYOZ2	ENSG00000172399
rs7086456	chr10:33602412	-1.30292	N	N	7	intronic	.	NRP1	ENSG00000099250
rs546176156	chr1:174769687	-1.30292	N	N	NA	intronic	.	RABGAP1L	ENSG00000152061
rs117101244	chr16:23154533	-1.30292	N	N	5	intronic	.	USP31	ENSG00000103404
rs185635449	chr1:64164729	-1.30292	N	N	5	intergenic	.	.	.
rs189160116	chr15:79043076	-1.30292	N	N	4	intergenic	.	.	.
rs528638720	chr6:30583224	-1.30292	N	N	NA	intronic	.	PPP1R10	ENSG00000204569
rs147050794	chr3:119396687	-1.30292	N	chr3:119736594	2b	upstream	.	.	.
rs192316967	chr9:2568603	-1.30292	N	chr9:2622278	7	ncRNA_intronic	.	.	.
rs192989530	chr14:73334124	-1.30292	N	chr14:73414316	7	intronic	.	DPF3	ENSG00000205683
rs143444892	chr10:88429497	-1.30292	N	N	4	intronic	.	LDB3	ENSG00000122367
rs73103054	chr1:217266175	-1.30292	N	N	5	intronic	.	ESRRG	ENSG00000196482
rs558312658	chr13:29232137	-1.30292	N	chr13:28842951	NA	intergenic	.	.	.
rs537908188	chr8:28565255	-1.30292	N	N	NA	intronic	.	EXTL3	ENSG00000012232
rs548278772	chr5:80547252	-1.30292	N	N	NA	ncRNA_intronic	.	CKMT2	ENSG00000131730
rs74068778	chr14:77414186	-1.30292	N	chr14:77856184	4	intergenic	.	.	.
rs138078220	chr4:47746145	-1.30292	N	N	7	intronic	.	CORIN	ENSG00000145244
rs192746397	chr1:6260194	-1.30292	N	N	4	upstream	.	.	.
rs553771907	chr4:41364848	-1.30292	N	chr4:41371698	NA	intronic	.	LIMCH1	ENSG00000064042
rs566004059	chr3:39225392	-1.30292	N	chr3:39307162	NA	UTR3	.	XIRP1	ENSG00000168334
rs149560117	chr8:11596857	-1.30292	N	chr8:11836514	6	intronic	.	GATA4	ENSG00000136574
rs566514107	chr8:11566987	-1.30292	N	chr8:11836514	NA	intronic	.	GATA4	ENSG00000136574
rs149972042	chr10:121440746	-1.30292	N	N	4	intergenic	.	.	.
rs181248627	chr9:139541088	-1.30292	N	chr9:139934107	4	intergenic	.	.	.
rs542420977	chr8:22246331	-1.30292	N	chr8:22436681	NA	intronic	.	SLC39A14	ENSG00000104635
rs571008006	chr22:17640416	-1.30292	N	chr22:17906176	NA	ncRNA_exonic	.	CECR5	ENSG00000069998
rs544840028	chr6:43762302	-1.30292	N	chr6:43693094	NA	intergenic	.	.	.
rs190185329	chr12:93594444	-1.30292	N	N	2b	ncRNA_intronic	.	.	.
rs529933696	chr9:88896907	-1.30292	N	N	NA	intronic	.	ISCA1	ENSG00000135070
rs539336328	chr19:678658	-1.30292	N	chr19:836144	NA	intronic	.	FSTL3	ENSG00000070404
rs577732402	chr18:13678568	-1.30292	N	chr18:13594999	NA	intronic	.	FAM210A	ENSG00000177150
rs556495138	chr10:75412033	-1.30292	N	N	NA	intronic	.	SYNPO2L	ENSG00000166317
rs538034377	chr10:78386090	-1.30292	N	N	NA	intergenic	.	.	.
rs111749366	chr2:105654162	-1.30292	N	N	4	ncRNA_intronic	.	.	.
rs566332025	chr10:78194008	-1.30292	N	N	NA	intronic	.	C10orf11	ENSG00000148655
rs577562670	chr5:145442796	-1.30292	N	N	NA	UTR3	.	SH3RF2	ENSG00000156463
rs565996429	chr9:116345465	-1.30292	N	chr9:116085822	NA	intronic	.	RGS3	ENSG00000138835
rs543948276	chr4:37983821	-1.30292	N	chr4:38334531	NA	intronic	.	TBC1D1	ENSG00000065882
rs78952115	chr5:111482153	-1.30292	N	chr5:111033606	4	intergenic	.	.	.
rs185183229	chr8:9007346	-1.30292	N	N	2b	intronic	.	PPP1R3B	ENSG00000173281
rs563521636	chr3:123112120	-1.30292	N	chr3:123105721	NA	intronic	.	ADCY5	ENSG00000173175
rs114724207	chr13:50698266	-1.30292	N	chr13:50830002	4	ncRNA_intronic	.	.	.
rs185373826	chr12:110758805	-1.30292	N	chr12:111251437	6	intronic	.	ATP2A2	ENSG00000174437
rs151167982	chr6:139154795	-1.30292	N	N	7	intronic	.	ECT2L	ENSG00000203734
rs576339604	chr6:24404198	-1.30292	N	N	NA	intronic	.	MRS2	ENSG00000124532
rs542395600	chr13:50658327	-1.30292	N	chr13:50830002	NA	ncRNA_intronic	.	.	.
rs192259841	chr13:32839709	-1.30292	N	N	6	exonic	synonymous	FRY	ENSG00000073910
rs528655326	chr14:55235852	-1.30292	N	N	NA	intronic	.	SAMD4A	ENSG00000020577
rs149165620	chr9:103340668	-1.30292	N	N	7	exonic	nonsynonymous	MURC	ENSG00000170681
rs192448059	chr22:38848895	-1.30292	N	N	5	intronic	.	KCNJ4	ENSG00000168135
rs188954835	chr2:73052264	-1.30292	N	N	7	intronic	.	EXOC6B	ENSG00000144036
rs57394612	chr6:45951993	-1.30292	N	chr6:45569863	5	intronic	.	CLIC5	ENSG00000112782
rs140415077	chr14:73279200	-1.30292	N	chr14:73414316	4	intronic	.	DPF3	ENSG00000205683
rs560536475	chr6:45954007	-1.30292	N	chr6:45569863	NA	intronic	.	CLIC5	ENSG00000112782
rs115132080	chr1:184944921	-1.30292	N	chr1:185391167	5	intergenic	.	.	.
rs528486392	chr1:28970983	-1.30292	N	chr1:28620730	NA	intergenic	.	.	.
rs556869909	chr5:41438442	-1.30292	N	N	NA	intronic	.	PLCXD3	ENSG00000182836
rs374133282	chr6:45933214	-1.30292	N	chr6:45569863	2c	intronic	.	CLIC5	ENSG00000112782
rs191874265	chr11:111795165	-1.30292	N	chr11:111543916	5	ncRNA_intronic	.	C11orf52	ENSG00000149300
rs140939918	chr5:167361419	-1.30292	N	N	5	intronic	.	TENM2	ENSG00000145934
rs35118097	chr10:18470137	-1.30292	N	chr10:18266410	5	intronic	.	CACNB2	ENSG00000165995
rs537168804	chr6:17292131	-1.30292	N	N	NA	exonic	synonymous	RBM24	ENSG00000112183
rs568701312	chr14:94439398	-1.30292	N	chr14:94008080	NA	intronic	.	ASB2	ENSG00000100628
rs548703839	chr22:24115781	-1.30292	N	chr22:24247310	NA	intronic	.	MMP11	ENSG00000099953
rs141222216	chr3:122677682	-1.30292	N	chr3:123105721	6	intronic	.	SEMA5B	ENSG00000082684
rs150004093	chr4:186607310	-1.30292	N	N	5	intronic	.	SORBS2	ENSG00000154556
rs144443548	chr3:119384985	-1.30292	N	chr3:119736594	6	intergenic	.	.	.
rs528174850	chr16:46792629	-1.30292	N	N	NA	intronic	.	.	.
rs78257611	chr1:201330688	-1.30292	N	N	5	intronic	.	TNNT2	ENSG00000118194
rs377215678	chr12:96149578	-1.30292	N	N	4	intronic	.	NTN4	ENSG00000074527
rs549003360	chr6:107780707	-1.30292	N	chr6:107444153	NA	UTR5	.	PDSS2	ENSG00000164494
rs7909696	chr10:91238702	-1.30292	N	chr10:91002804	5	intronic	.	SLC16A12	ENSG00000152779
rs374922558	chr1:1309978	-1.30292	N	N	4	intronic	.	AURKAIP1	ENSG00000175756
rs541146909	chr3:124742359	-1.30292	N	N	NA	intronic	.	HEG1	ENSG00000173706
rs11942238	chr4:123625282	-1.30292	N	chr4:123560939	5	intergenic	.	.	.
rs535530601	chr20:56015692	-1.30292	N	N	NA	intergenic	.	.	.
rs17773188	chr11:16957531	-1.30292	N	chr11:16618307	4	intronic	.	PLEKHA7	ENSG00000166689
rs61844079	chr10:17493930	-1.30292	N	N	4	intronic	.	ST8SIA6	ENSG00000148488
rs146702578	chr7:31987575	-1.30292	N	N	3a	intronic	.	PDE1C	ENSG00000154678
rs115627960	chr1:112298159	-1.30292	N	N	2b	intronic	.	FAM212B	ENSG00000197852
rs180700646	chr15:75198304	-1.30292	N	chr15:75361539	2b	intronic	.	FAM219B	ENSG00000178761
rs551224815	chr8:9018872	-1.30292	N	N	NA	intergenic	.	.	.
rs188123391	chr10:112473378	-1.30292	N	N	6	intronic	.	RBM20	ENSG00000203867
rs556821000	chr1:237220556	-1.30292	N	N	NA	intronic	.	RYR2	ENSG00000198626
rs567975494	chr9:95959371	-1.30292	N	chr9:95684697	NA	intronic	.	WNK2	ENSG00000165238
rs188311008	chr4:114391153	-1.30292	N	N	3a	intronic	.	CAMK2D	ENSG00000145349
rs565910871	chr1:65643712	-1.30292	N	chr1:65848034	NA	intronic	.	AK4	ENSG00000162433
rs186666637	chr12:21972172	-1.30292	N	N	4	intronic	.	ABCC9	ENSG00000069431
rs567152203	chr3:159483443	-1.30292	N	chr3:159637678	NA	ncRNA_exonic	.	IQCJ-SCHIP1	ENSG00000250588
rs562248083	chr14:55194784	-1.30292	N	N	NA	intronic	.	SAMD4A	ENSG00000020577
rs142350730	chr6:79942201	-1.30292	N	N	6	intronic	.	HMGN3	ENSG00000118418
rs562307196	chr12:98986903	-1.30292	N	N	NA	upstream	.	.	.
rs537220184	chr5:133336441	-1.30292	N	chr5:133619966	NA	intronic	.	VDAC1	ENSG00000213585
rs835045	chr12:95397757	-1.30292	N	N	2a	upstream	.	.	.
rs835044	chr12:95397552	-1.30292	N	N	1b	upstream	.	.	.
rs835046	chr12:95398159	-1.30292	N	N	5	upstream	.	.	.
rs529193823	chr15:71887822	-1.30292	N	N	NA	intronic	.	THSD4	ENSG00000187720
rs527252963	chr3:192417583	-1.30292	N	N	NA	intronic	.	FGF12	ENSG00000114279
rs533092966	chr3:38622953	-1.30292	N	N	NA	intronic	.	SCN5A	ENSG00000183873
rs541761367	chr17:55919902	-1.30292	N	chr17:55463857	NA	intronic	.	MRPS23	ENSG00000181610
rs190444592	chr13:29715413	-1.30292	N	N	7	intronic	.	MTUS2	ENSG00000132938
rs565955807	chr9:139621281	-1.30292	N	chr9:139934107	NA	ncRNA_exonic	.	.	.
rs185890788	chr4:186612542	-1.30292	N	N	6	intronic	.	SORBS2	ENSG00000154556
rs530008995	chr11:67381546	-1.30292	N	N	NA	ncRNA_intronic	.	.	.
rs76322522	chr10:33631555	-1.30292	N	N	7	intergenic	.	.	.
rs191380008	chr3:192323403	-1.30292	N	N	7	intronic	.	FGF12	ENSG00000114279
rs191361535	chr1:237399124	-1.30292	N	N	7	intronic	.	RYR2	ENSG00000198626
rs36060571	chr4:186667436	-1.30292	N	N	7	intronic	.	SORBS2	ENSG00000154556
rs185192906	chr15:40631235	-1.30292	N	N	4	intronic	.	C15orf52	ENSG00000188549
rs531855486	chr6:75954050	-1.30292	N	N	NA	upstream	.	.	.
rs188532458	chr10:78194883	-1.30292	N	N	5	intronic	.	C10orf11	ENSG00000148655
rs577618745	chr18:33902100	-1.30292	N	N	NA	intronic	.	FHOD3	ENSG00000134775
rs182733338	chr1:206861532	-1.30292	N	chr1:206968955	3a	intronic	.	MAPKAPK2	ENSG00000162889
rs552276967	chr3:66535740	-1.30292	N	N	NA	intronic	.	LRIG1	ENSG00000144749
rs559676899	chr3:66139508	-1.30292	N	N	NA	intronic	.	SLC25A26	ENSG00000144741
rs553176848	chr20:55983079	-1.30292	N	N	NA	UTR3	.	RBM38	ENSG00000132819
rs145707540	chr19:30155773	-1.30292	N	N	4	upstream	.	.	.
rs537197763	chr12:22091970	-1.30292	N	N	NA	intergenic	.	.	.
rs111478964	chr6:30706203	-1.30292	N	N	5	intronic	.	FLOT1	ENSG00000137312
rs573936845	chr12:3194438	-1.30292	N	chr12:3020644	NA	intronic	.	TSPAN9	ENSG00000011105
rs12455517	chr18:8628269	-1.30292	N	N	6	intronic	.	RAB12	ENSG00000206418
rs112787345	chr9:34991117	-1.30292	N	N	4	intronic	.	DNAJB5	ENSG00000137094
rs73317115	chr14:62217794	-1.30292	N	N	4	intergenic	.	.	.
rs563478700	chr8:42251728	-1.30292	N	N	NA	UTR5	.	VDAC3	ENSG00000078668
rs28365935	chr14:92587890	-1.30292	N	chr14:93077611	4	intronic	.	NDUFB1	ENSG00000183648
rs28365934	chr14:92587653	-1.30292	N	chr14:93077611	4	intronic	.	NDUFB1	ENSG00000183648
rs146390434	chr18:56215010	-1.30292	N	chr18:56395588	4	intronic	.	ALPK2	ENSG00000198796
rs186530388	chr8:125351916	-1.30292	N	N	7	intronic	.	TMEM65	ENSG00000164983
rs554903823	chr9:576351	-1.30292	N	chr9:288414	NA	intronic	.	KANK1	ENSG00000107104
rs587610853	chr1:151116483	-1.30292	N	N	NA	intronic	.	SEMA6C	ENSG00000143434
rs547606653	chr8:125421914	-1.30292	N	N	NA	intergenic	.	.	.
rs77505591	chr22:41865649	-1.30292	N	chr22:41752944	4	intronic	.	ACO2	ENSG00000100412
rs142672168	chr2:27505680	-1.30292	N	chr2:27295885	5	exonic	synonymous	TRIM54	ENSG00000138100
rs73317111	chr14:62216773	-1.30292	N	N	2a	upstream	.	.	.
rs187624899	chr12:94168406	-1.30292	N	chr12:94536803	5	intronic	.	CRADD	ENSG00000169372
rs537881127	chr6:129527842	-1.30292	N	N	NA	intronic	.	LAMA2	ENSG00000196569
rs554671233	chr1:60382144	-1.30292	N	N	NA	intronic	.	CYP2J2	ENSG00000134716
rs547948343	chr11:16885899	-1.30292	N	chr11:16618307	NA	intronic	.	PLEKHA7	ENSG00000166689
rs554671231	chr15:90645253	-1.30292	N	chr15:90885806	NA	intronic	.	IDH2	ENSG00000182054
rs62499790	chr8:29952471	-1.30292	Y	chr8:30280630	4	ncRNA_intronic	.	.	.
rs562515003	chr3:73047816	-1.30292	N	N	NA	intronic	.	PPP4R2	ENSG00000163605
rs551248374	chr6:4382755	-1.30292	N	N	NA	intergenic	.	.	.
rs191543364	chr5:111665709	-1.30292	N	N	4	intronic	.	EPB41L4A	ENSG00000129595
rs545627332	chr9:104249155	-1.30292	N	N	NA	intronic	.	TMEM246	ENSG00000165152
rs560394449	chr8:11572312	-1.30292	N	chr8:11836514	NA	intronic	.	GATA4	ENSG00000136574
rs576889377	chr5:41405733	-1.30292	N	N	NA	intronic	.	PLCXD3	ENSG00000182836
rs115784040	chr4:140683299	-1.30292	N	N	5	intronic	.	MAML3	ENSG00000196782
rs542478568	chr10:71089206	-1.30292	N	chr10:70607580	NA	intronic	.	HK1	ENSG00000156515
rs148297474	chr1:206860493	-1.30292	N	chr1:206968955	4	intronic	.	MAPKAPK2	ENSG00000162889
rs559360319	chr16:82702209	-1.30292	N	N	NA	intronic	.	CDH13	ENSG00000140945
rs550606122	chr9:112559303	-1.30292	N	chr9:112722330	NA	intronic	.	PALM2-AKAP2	ENSG00000157654
rs550588027	chr6:82462309	-1.30292	N	chr6:82463478	NA	UTR5	.	FAM46A	ENSG00000112773
rs143270907	chr5:139640696	-1.30292	N	N	5	intronic	.	PFDN1	ENSG00000113068
rs562248966	chr8:97243813	-1.30292	N	N	NA	intronic	.	UQCRB	ENSG00000156467
rs535824763	chr1:74891850	-1.30292	N	N	NA	intronic	.	TNNI3K	ENSG00000116783
rs540612306	chr1:36636486	-1.30292	N	chr1:36880829	NA	intronic	.	MAP7D1	ENSG00000116871
rs558197601	chr2:179655824	-1.30292	N	N	NA	intronic	.	TTN	ENSG00000155657
rs552834228	chr2:207024942	-1.30292	N	N	NA	intronic	.	EEF1B2	ENSG00000114942
rs561326145	chr11:34937413	-1.30292	N	N	NA	intronic	.	APIP	ENSG00000149089
rs578053372	chr9:4741157	-1.30292	N	chr9:4746539	NA	UTR5	.	AK3	ENSG00000147853
rs144182069	chr2:174015580	-1.30292	N	N	6	intronic	.	MLTK	ENSG00000091436
rs1650301	chr12:21801396	-1.30292	N	N	5	intronic	.	LDHB	ENSG00000111716
rs552098634	chr3:42208697	-1.30292	N	N	NA	intronic	.	TRAK1	ENSG00000182606
rs534033745	chr5:78990012	-1.30292	N	N	NA	intronic	.	CMYA5	ENSG00000164309
rs587621755	chr19:54606338	-1.30292	N	chr19:54327869	NA	intronic	.	.	.
rs576170964	chr5:16493922	-1.30292	N	N	NA	intronic	.	FAM134B	ENSG00000154153
rs545838687	chr8:22298977	-1.30292	N	chr8:22436681	NA	intronic	.	PPP3CC	ENSG00000120910
rs76981992	chr5:41462458	-1.30292	N	N	7	intronic	.	PLCXD3	ENSG00000182836
rs558914934	chr13:28029962	-1.30292	N	chr13:28455266	NA	intergenic	.	.	.
rs547844065	chr3:69948243	-1.30292	N	N	NA	intronic	.	MITF	ENSG00000187098
rs556407652	chr19:46285069	-1.30292	N	chr19:46359794	NA	intronic	.	DMPK	ENSG00000104936
rs537341868	chr5:78789315	-1.30292	N	N	NA	intronic	.	HOMER1	ENSG00000152413
rs550802039	chr10:18550606	-1.30292	N	chr10:18266410	NA	intronic	.	CACNB2	ENSG00000165995
rs8114415	chr20:25173063	-1.30292	N	chr20:25194611	5	ncRNA_intronic	.	.	.
rs571427596	chr10:116296559	-1.30292	N	N	NA	intronic	.	ABLIM1	ENSG00000099204
rs564369915	chr12:94160147	-1.30292	N	chr12:94536803	NA	intronic	.	CRADD	ENSG00000169372
rs564810694	chr2:40779509	-1.30292	N	N	NA	intergenic	.	.	.
rs545524036	chr3:66508191	-1.30292	N	N	NA	intronic	.	LRIG1	ENSG00000144749
rs569451084	chr2:40674388	-1.30292	N	N	NA	intronic	.	SLC8A1	ENSG00000183023
rs12354528	chr10:112561009	-1.30292	N	N	7	intronic	.	RBM20	ENSG00000203867
rs115397682	chr14:55239087	-1.30292	N	N	5	intronic	.	SAMD4A	ENSG00000020577
rs79950900	chr10:81917393	-1.30292	N	chr10:82218964	5	intronic	.	ANXA11	ENSG00000122359
rs79950901	chr9:549367	-1.30292	N	chr9:288414	5	UTR5	.	KANK1	ENSG00000107104
rs555088481	chr10:3116515	-1.30292	N	N	NA	intronic	.	PFKP	ENSG00000067057
rs574759347	chr4:23890910	-1.30292	N	N	NA	intronic	.	PPARGC1A	ENSG00000109819
rs557975663	chr10:123755201	-1.30292	N	N	NA	intronic	.	TACC2	ENSG00000138162
rs567201348	chr3:188115563	-1.30292	N	chr3:188441161	NA	intronic	.	LPP	ENSG00000145012
rs536580377	chr9:71615535	-1.30292	N	N	NA	intronic	.	PIP5K1B	ENSG00000107242
rs573007401	chr15:35090976	-1.30292	N	N	NA	ncRNA_intronic	.	.	.
rs539485275	chr1:208131459	-1.30292	N	chr1:207991209	NA	intergenic	.	.	.
rs534924097	chr7:44679209	-1.30292	N	chr7:44811223	NA	intronic	.	OGDH	ENSG00000105953
rs568311653	chr3:38580708	-1.30292	N	N	NA	intergenic	.	.	.
rs73325706	chr12:70000103	-1.30292	N	chr12:69744014	5	intergenic	.	.	.
rs570519744	chr2:106004986	-1.30292	N	chr2:106433909	NA	intronic	.	FHL2	ENSG00000115641
rs566032278	chr4:141874033	-1.30292	N	N	NA	intronic	.	RNF150	ENSG00000170153
rs546588828	chr7:75936812	-1.30292	N	chr7:75460571	NA	intergenic	.	.	.
rs184872206	chr13:24183071	-1.30292	N	N	4	intronic	.	TNFRSF19	ENSG00000127863
rs553886410	chr5:167126017	-1.30292	N	N	NA	intronic	.	TENM2	ENSG00000145934
rs539170744	chr8:97285100	-1.30292	N	N	NA	intronic	.	PTDSS1	ENSG00000156471
rs546788333	chr14:33043941	-1.30292	N	N	NA	intronic	.	AKAP6	ENSG00000151320
rs562271356	chr13:76389100	-1.30292	N	N	NA	intronic	.	LMO7	ENSG00000136153
rs148776985	chr17:55932886	-1.30292	N	chr17:55463857	3a	intergenic	.	.	.
rs562595575	chr13:42537308	-1.30292	N	chr13:42955367	NA	ncRNA_intronic	.	.	.
rs562271359	chr2:101512614	-1.30292	N	chr2:101778319	NA	intronic	.	NPAS2	ENSG00000170485
rs116113256	chr5:145442929	-1.30292	N	N	5	downstream	.	.	.
rs12542887	chr8:134579770	-1.30292	N	chr8:134103953	4	intronic	.	ST3GAL1	ENSG00000008513
rs114256662	chr3:69136497	-1.30292	N	N	5	intronic	.	ARL6IP5	ENSG00000144746
rs6998575	chr8:22254499	-1.30292	N	chr8:22436681	5	intronic	.	SLC39A14	ENSG00000104635
rs527471556	chr2:179650620	-1.30292	N	N	NA	exonic	synonymous	TTN	ENSG00000155657
rs527471557	chr10:97048687	-1.30292	N	N	NA	intronic	.	PDLIM1	ENSG00000107438
rs376536935	chr4:47754481	-1.30292	N	N	4	intronic	.	CORIN	ENSG00000145244
rs549204482	chr1:228555495	-1.30292	N	N	NA	intronic	.	OBSCN	ENSG00000154358
rs529215298	chr8:17471535	-1.30292	N	N	NA	intronic	.	PDGFRL	ENSG00000104213
rs568720949	chr17:8270145	-1.30292	N	chr17:8214427	NA	intergenic	.	.	.
rs548438003	chr10:121414111	-1.30292	N	N	NA	intronic	.	BAG3	ENSG00000151929
rs545221862	chr9:71556727	-1.30292	N	N	NA	intronic	.	PIP5K1B	ENSG00000107242
rs111297459	chr8:11561476	-1.30292	N	chr8:11836514	4	intronic	.	.	.
rs554850658	chr10:11785548	-1.30292	N	N	NA	intronic	.	ECHDC3	ENSG00000134463
rs566627487	chr2:229045404	-1.30292	N	N	NA	intronic	.	SPHKAP	ENSG00000153820
rs17078563	chr13:23864836	-1.30292	N	N	7	intronic	.	SGCG	ENSG00000102683
rs576285752	chr19:8386331	-1.30292	N	N	NA	upstream	.	.	.
rs148173697	chr4:38051283	-1.30292	N	chr4:38334531	5	exonic	nonsynonymous	TBC1D1	ENSG00000065882
rs188572206	chr10:51567072	-1.30292	N	N	4	intronic	.	NCOA4	ENSG00000138293
rs192901614	chr5:41429593	-1.30292	N	N	6	intronic	.	PLCXD3	ENSG00000182836
rs534313884	chr3:69832084	-1.30292	N	N	NA	intronic	.	MITF	ENSG00000187098
rs367728148	chr7:151423690	-1.30292	N	N	6	intronic	.	PRKAG2	ENSG00000106617
rs75274502	chr10:88457725	-1.30292	N	N	6	intronic	.	LDB3	ENSG00000122367
rs12650792	chr4:123623279	-1.30292	N	chr4:123560939	4	intergenic	.	.	.
rs562323626	chr18:12362070	-1.30292	N	chr18:12856908	NA	intronic	.	AFG3L2	ENSG00000141385
rs565096111	chr16:19078536	-1.30292	N	chr16:19278625	NA	ncRNA_intronic	.	.	.
rs572873801	chr20:36706646	-1.30292	N	chr20:36895860	NA	intronic	.	RPRD1B	ENSG00000101413
rs570470406	chr4:152702980	-1.30292	N	chr4:152342190	NA	intergenic	.	.	.
rs530236832	chr4:141846171	-1.30292	N	N	NA	intronic	.	RNF150	ENSG00000170153
rs558237098	chr6:17282051	-1.30292	N	N	NA	intronic	.	RBM24	ENSG00000112183
rs576145563	chr14:32976918	-1.30292	N	N	NA	intronic	.	AKAP6	ENSG00000151320
rs536742059	chr2:174057668	-1.30292	N	N	NA	intronic	.	MLTK	ENSG00000091436
rs543357346	chr5:148650283	-1.30292	N	chr5:148198999	NA	intergenic	.	.	.
rs538803063	chr5:111665438	-1.30292	N	N	NA	intronic	.	EPB41L4A	ENSG00000129595
rs555565794	chr2:101737756	-1.30292	N	chr2:101778319	NA	intronic	.	TBC1D8	ENSG00000204634
rs560522834	chr14:94422871	-1.30292	N	chr14:94008080	NA	intronic	.	ASB2	ENSG00000100628
rs189234332	chr10:51568217	-1.30292	N	N	6	intronic	.	NCOA4	ENSG00000138293
rs181988961	chr7:157131866	-1.30292	N	N	4	intronic	.	DNAJB6	ENSG00000105993
rs568753764	chr12:70018748	-1.30292	N	chr12:69744014	NA	intergenic	.	.	.
rs545702877	chr14:55200853	-1.30292	N	N	NA	intronic	.	SAMD4A	ENSG00000020577
rs562800135	chr4:95461335	-1.30292	N	N	NA	intronic	.	PDLIM5	ENSG00000163110
rs112101084	chr2:101460979	-1.30292	N	chr2:101778319	5	intronic	.	NPAS2	ENSG00000170485
rs112101087	chr4:156588936	-1.30292	N	chr4:156645513	4	UTR5	.	GUCY1A3	ENSG00000164116
rs369623408	chr4:159744078	-1.30292	N	N	6	intronic	.	FNIP2	ENSG00000052795
rs16934728	chr9:38051762	-1.30292	N	chr9:38196117	4	intronic	.	SHB	ENSG00000107338
rs73423583	chr7:107535627	-1.30292	N	N	6	intronic	.	DLD	ENSG00000091140
rs566086787	chr3:192234785	-1.30292	N	N	NA	intronic	.	FGF12	ENSG00000114279
rs7651131	chr3:192237793	-1.30292	N	N	7	intronic	.	FGF12	ENSG00000114279
rs186691166	chr19:51869488	-1.30292	N	chr19:52314161	2b	intronic	.	ETFB	ENSG00000105379
rs528021343	chr4:152721891	-1.30292	N	chr4:152342190	NA	intergenic	.	.	.
rs180842274	chr10:71091419	-1.30292	N	chr10:70607580	7	intronic	.	HK1	ENSG00000156515
rs140540798	chr6:140383656	-1.30292	N	N	4	ncRNA_intronic	.	.	.
rs200551812	chr10:3113630	-1.30292	N	N	2b	intronic	.	PFKP	ENSG00000067057
rs556807370	chr5:156185234	-1.30292	N	chr5:156442784	NA	intronic	.	SGCD	ENSG00000170624
rs553822739	chr10:7834905	-1.30292	N	chr10:8287240	NA	intronic	.	ATP5C1	ENSG00000165629
rs188796840	chr9:112498198	-1.30292	N	chr9:112722330	5	intronic	.	PALM2	ENSG00000243444
rs571732922	chr10:112539386	-1.30292	N	N	NA	intronic	.	RBM20	ENSG00000203867
rs535827444	chr17:1621532	-1.30292	N	chr17:2014984	NA	intronic	.	WDR81	ENSG00000167716
rs373630634	chr9:101835559	-1.30292	N	N	5	intergenic	.	.	.
rs73423585	chr7:107537150	-1.30292	N	N	5	intronic	.	DLD	ENSG00000091140
rs113994597	chr10:112485893	-1.30292	N	N	2b	intronic	.	RBM20	ENSG00000203867
rs554037683	chr15:65041704	-1.30292	N	chr15:64672002	NA	intronic	.	RBPMS2	ENSG00000166831
rs533676558	chr15:86037237	-1.30292	N	chr15:86294211	NA	intronic	.	AKAP13	ENSG00000170776
rs541185757	chr12:57115168	-1.30292	N	chr12:57493727	NA	exonic	nonsynonymous	NACA	ENSG00000196531
rs560618303	chr4:186576440	-1.30292	N	N	NA	intronic	.	SORBS2	ENSG00000154556
rs10001276	chr4:41586028	-1.30292	N	chr4:41371698	5	intronic	.	LIMCH1	ENSG00000064042
rs141645459	chr8:22236115	-1.30292	N	chr8:22436681	5	intronic	.	SLC39A14	ENSG00000104635
rs562006234	chr10:18767143	-1.30292	N	N	NA	intronic	.	CACNB2	ENSG00000165995
rs577398216	chr6:13575374	-1.30292	N	N	NA	intronic	.	SIRT5	ENSG00000124523
rs543613366	chr1:167062469	-1.30292	N	chr1:167424924	NA	intergenic	.	.	.
rs115672056	chr2:3605976	-1.30292	N	N	4	ncRNA_exonic	.	RNASEH1	ENSG00000171865
rs530228411	chr22:34177362	-1.30292	N	N	NA	intronic	.	LARGE	ENSG00000133424
rs552773660	chr17:66469852	-1.30292	N	chr17:65975385	NA	intronic	.	.	.
rs76997658	chr6:39029824	-1.30292	N	N	5	intronic	.	GLP1R	ENSG00000112164
rs394638	chr1:214186110	-1.30292	N	chr1:213937382	6	intronic	.	PROX1	ENSG00000117707
rs148365084	chr8:131619045	-1.30292	N	N	3a	intergenic	.	.	.
rs563601711	chr9:14199312	-1.30292	N	chr9:14161670	NA	intronic	.	NFIB	ENSG00000147862
rs566428706	chr9:37903582	-1.30292	N	chr9:38196117	NA	intronic	.	SLC25A51	ENSG00000122696
rs7484149	chr11:16942798	-1.30292	N	chr11:16618307	5	intronic	.	PLEKHA7	ENSG00000166689
rs547876227	chr1:230848631	-1.30292	N	N	NA	intronic	.	AGT	ENSG00000135744
rs72697715	chr1:167641379	-1.30292	N	chr1:167600842	2b	intronic	.	RCSD1	ENSG00000198771
rs115649727	chr3:192375290	-1.30292	N	N	5	intronic	.	FGF12	ENSG00000114279
rs181637487	chr7:151566782	-1.30292	N	N	5	intronic	.	PRKAG2	ENSG00000106617
rs12466865	chr2:64882414	-1.30292	Y	N	3a	intergenic	.	.	.
rs555246686	chr1:100139383	-1.30292	N	N	NA	intronic	.	PALMD	ENSG00000099260
rs535291485	chr3:159578558	-1.30292	N	chr3:159637678	NA	intronic	.	IQCJ-SCHIP1	ENSG00000250588
rs542253207	chr15:73669038	-1.30292	N	N	NA	intergenic	.	.	.
rs4077306	chr7:151574627	-1.30292	N	N	4	ncRNA_intronic	.	.	.
rs180736331	chr9:71596213	-1.30292	N	N	6	intronic	.	PIP5K1B	ENSG00000107242
rs186652194	chr6:17278705	-1.30292	N	N	2b	intergenic	.	.	.
rs115566881	chr5:74063017	-1.30292	N	N	4	UTR5	.	GFM2	ENSG00000164347
rs556816226	chr4:84539604	-1.30292	N	chr4:84159219	NA	intergenic	.	.	.
rs546609827	chr18:25670520	-1.30292	N	N	NA	intronic	.	CDH2	ENSG00000170558
rs148615349	chr3:140835449	-1.30292	N	chr3:140926791	5	intronic	.	SPSB4	ENSG00000175093
rs552817180	chr2:159943679	-1.30292	N	chr2:160345024	NA	intronic	.	TANC1	ENSG00000115183
rs572929575	chr6:145695175	-1.30292	N	N	NA	intergenic	.	.	.
rs576901189	chr3:138117602	-1.30292	N	N	NA	intronic	.	MRAS	ENSG00000158186
rs558608605	chr3:124756735	-1.30292	N	N	NA	intronic	.	HEG1	ENSG00000173706
rs77569625	chr3:156809768	-1.30292	N	N	5	ncRNA_intronic	.	.	.
rs546888773	chr5:140700026	-1.30292	N	chr5:140519166	NA	UTR5	.	TAF7	ENSG00000178913
rs185538223	chr2:26468844	-1.30292	N	N	2b	intronic	.	HADHB	ENSG00000138029
rs538947204	chr22:35996054	-1.30292	N	N	NA	intergenic	.	.	.
rs540686503	chr12:93637078	-1.30292	N	N	NA	ncRNA_intronic	.	.	.
rs532726545	chr10:116286687	-1.30292	N	N	NA	intronic	.	ABLIM1	ENSG00000099204
rs533294118	chr22:34235430	-1.30292	N	N	NA	intronic	.	LARGE	ENSG00000133424
rs565425400	chr12:94288756	-1.30292	N	chr12:94536803	NA	intergenic	.	.	.
rs537554560	chr13:24079965	-1.30292	N	N	NA	intergenic	.	.	.
rs145964293	chr3:156814586	-1.30292	N	N	5	ncRNA_intronic	.	.	.
rs572926638	chr14:94432563	-1.30292	N	chr14:94008080	NA	intronic	.	ASB2	ENSG00000100628
rs541501949	chr9:92221223	-1.30292	N	N	NA	UTR3	.	GADD45G	ENSG00000130222
rs557467628	chr15:44394838	-1.30292	N	chr15:44027885	NA	intronic	.	FRMD5	ENSG00000171877
rs190795421	chr10:121424941	-1.30292	N	N	7	intronic	.	BAG3	ENSG00000151929
rs6546019	chr2:63817440	-1.30292	N	N	5	intronic	.	MDH1	ENSG00000014641
rs544709739	chr15:42221456	-1.30292	N	chr15:42266262	NA	ncRNA_exonic	.	EHD4	ENSG00000103966
rs73021415	chr11:126248207	-1.30292	N	chr11:126024042	7	intronic	.	ST3GAL4	ENSG00000110080
rs142160653	chr6:34760146	-1.30292	N	chr6:34785079	2b	intronic	.	UHRF1BP1	ENSG00000065060
rs184444738	chr1:36632173	-1.30292	N	chr1:36880829	7	intronic	.	MAP7D1	ENSG00000116871
rs536111712	chr1:1342269	-1.30292	N	N	NA	intronic	.	MRPL20	ENSG00000242485
rs148826294	chr12:3263609	-1.30292	N	chr12:3020644	5	intronic	.	TSPAN9	ENSG00000011105
rs140060906	chr16:29273615	-1.30292	N	N	4	intergenic	.	.	.
rs189686745	chr2:40352314	-1.30292	N	N	6	ncRNA_intronic	.	SLC8A1	ENSG00000183023
rs570449274	chr1:78534912	-1.30292	N	N	NA	intronic	.	GIPC2	ENSG00000137960
rs546607185	chr7:21966712	-1.30292	N	N	NA	intronic	.	CDCA7L	ENSG00000164649
rs147693960	chr3:39226345	-1.30292	N	chr3:39307162	5	exonic	nonsynonymous	XIRP1	ENSG00000168334
rs115762185	chr2:169400545	-1.30292	N	chr2:169707552	6	intronic	.	CERS6	ENSG00000172292
rs534577917	chr17:46131440	-1.30292	N	chr17:46230891	NA	intronic	.	NFE2L1	ENSG00000082641
rs376976492	chr4:23849344	-1.30292	N	N	7	intronic	.	PPARGC1A	ENSG00000109819
rs181007841	chr11:85354238	-1.30292	N	N	4	intergenic	.	.	.
rs552689088	chr7:49664096	-1.30292	N	chr7:49989818	NA	intergenic	.	.	.
rs574063654	chr9:139743610	-1.30292	N	chr9:139934107	NA	UTR5	.	PHPT1	ENSG00000054148
rs117751377	chr1:205473103	-1.30292	N	chr1:205676263	5	upstream	.	.	.
rs539740967	chr6:13121179	-1.30292	N	N	NA	intronic	.	.	.
rs144723250	chr3:187997670	-1.30292	N	chr3:188441161	4	intronic	.	LPP	ENSG00000145012
rs567244644	chr7:101526420	-1.30292	N	chr7:101880795	NA	intronic	.	CUX1	ENSG00000257923
rs557129758	chr12:2658909	-1.30292	N	chr12:3020644	NA	intronic	.	CACNA1C	ENSG00000151067
rs529613828	chr18:34032035	-1.30292	N	N	NA	intronic	.	FHOD3	ENSG00000134775
rs551236479	chr12:93573659	-1.30292	N	N	NA	ncRNA_intronic	.	.	.
rs577270264	chr6:43138841	-1.30292	N	N	NA	upstream	.	.	.
rs373953416	chr3:47934207	-1.30292	N	chr3:48388170	5	intronic	.	MAP4	ENSG00000047849
rs182920339	chr3:119368768	-1.30292	N	chr3:119736594	4	intronic	.	POPDC2	ENSG00000121577
rs11572188	chr1:60392970	-1.30292	N	N	5	upstream	.	.	.
rs6777552	chr3:100430508	-1.30292	N	N	5	intronic	.	TFG	ENSG00000114354
rs551174689	chr11:66823137	-1.30292	N	chr11:66855593	NA	intergenic	.	.	.
rs539293041	chr11:67798940	-1.30292	N	N	NA	intronic	.	NDUFS8	ENSG00000110717
rs553064876	chr22:34200001	-1.30292	N	N	NA	intronic	.	LARGE	ENSG00000133424
rs115864048	chr17:48242926	-1.30292	N	N	5	upstream	.	.	.
rs149826569	chr6:5502449	-1.30292	N	N	5	intronic	.	FARS2	ENSG00000145982
rs186658546	chr6:4377944	-1.30292	N	N	5	intergenic	.	.	.
rs551656092	chr8:11538699	-1.30292	N	chr8:11836514	NA	intronic	.	.	.
rs576762234	chr1:206876664	-1.30292	N	chr1:206968955	NA	intronic	.	MAPKAPK2	ENSG00000162889
rs75827471	chr16:4267170	-1.30292	N	chr16:4476089	5	intronic	.	SRL	ENSG00000185739
rs79207002	chr12:114811123	-1.30292	N	N	6	intronic	.	TBX5	ENSG00000089225
rs553793937	chr1:181058998	-1.30292	N	chr1:180905694	NA	exonic	nonsynonymous	IER5	ENSG00000162783
rs188140893	chr9:14241003	-1.30292	N	chr9:14161670	5	intronic	.	NFIB	ENSG00000147862
rs565793257	chr18:9102538	-1.30292	N	N	NA	upstream	.	.	.
rs116584540	chr14:32936934	-1.30292	N	N	6	intronic	.	AKAP6	ENSG00000151320
rs540805209	chr10:112403698	-1.30292	N	chr10:111969919	NA	upstream	.	.	.
rs565368957	chr10:50506003	-1.30292	N	chr10:50264204	NA	ncRNA_intronic	.	.	.
rs144023122	chr13:34293861	-1.30292	N	N	7	intergenic	.	.	.
rs149328398	chr3:66468653	-1.30292	N	N	6	intronic	.	LRIG1	ENSG00000144749
rs191994222	chr3:42056523	-1.30292	N	N	4	intergenic	.	.	.
rs538465966	chr6:13328510	-1.30292	N	N	NA	intronic	.	TBC1D7	ENSG00000145979
rs547489523	chr16:83946742	-1.30292	N	N	NA	intronic	.	MLYCD	ENSG00000103150
rs569182254	chr4:75909901	-1.30292	N	N	NA	intronic	.	PARM1	ENSG00000169116
rs531638238	chr12:33046359	-1.30292	N	N	NA	intronic	.	PKP2	ENSG00000057294
rs540016525	chr1:214223130	-1.30292	N	chr1:213937382	NA	intergenic	.	.	.
rs560528201	chr6:129599381	-1.30292	N	N	NA	intronic	.	LAMA2	ENSG00000196569
rs184323224	chr4:65265580	-1.30292	N	N	5	intronic	.	TECRL	ENSG00000205678
rs529175066	chr3:187680306	-1.30292	N	chr3:187652724	NA	intergenic	.	.	.
rs139267670	chr7:107121729	-1.30292	N	N	5	intronic	.	COG5	ENSG00000164597
rs542575499	chr1:214160517	-1.30292	N	chr1:213937382	NA	upstream	.	.	.
rs73194039	chr12:111179153	-1.30292	N	chr12:111589067	5	intronic	.	PPP1CC	ENSG00000186298
rs186736745	chr4:152246012	-1.30292	N	chr4:152342190	2b	intergenic	.	.	.
rs566890248	chr9:101708442	-1.30292	N	N	NA	intronic	.	COL15A1	ENSG00000204291
rs113972163	chr10:88446575	-1.30292	N	N	6	intronic	.	LDB3	ENSG00000122367
rs565502094	chr16:46783567	-1.30292	N	N	NA	intronic	.	.	.
rs546252861	chr15:71942173	-1.30292	N	N	NA	intronic	.	THSD4	ENSG00000187720
rs142450286	chr2:169502474	-1.30292	N	chr2:169707552	5	intronic	.	CERS6	ENSG00000172292
rs2232456	chr1:6661981	-1.30292	N	N	2b	exonic	synonymous	KLHL21	ENSG00000162413
rs181652517	chr10:121414076	-1.30292	N	N	2b	intronic	.	BAG3	ENSG00000151929
rs113286124	chr2:240964513	-1.30292	N	N	4	intronic	.	NDUFA10	ENSG00000130414
rs183519884	chr7:107114884	-1.30292	N	N	5	exonic	nonsynonymous	COG5	ENSG00000164597
rs61275506	chr17:74698751	-1.30292	N	chr17:74710128	6	intronic	.	MXRA7	ENSG00000182534
rs184814136	chr4:53588698	-1.30292	N	N	4	intergenic	.	.	.
rs572924092	chr6:42185731	-1.30292	N	chr6:42037348	NA	upstream	.	.	.
rs564791373	chr14:73258704	-1.30292	N	chr14:73414316	NA	intronic	.	DPF3	ENSG00000205683
rs573052778	chr3:25524961	-1.30292	N	chr3:25381636	NA	intronic	.	RARB	ENSG00000077092
rs562065003	chr3:69831561	-1.30292	N	N	NA	intronic	.	MITF	ENSG00000187098
rs564288024	chr15:92606365	-1.30292	N	N	NA	intronic	.	SLCO3A1	ENSG00000176463
rs568246430	chr4:41528198	-1.30292	N	chr4:41371698	NA	intronic	.	LIMCH1	ENSG00000064042
rs566581845	chr18:56282057	-1.30292	N	chr18:56395588	NA	intronic	.	ALPK2	ENSG00000198796
rs561704736	chr2:179602679	-1.30292	N	N	NA	intronic	.	TTN	ENSG00000155657
rs552287755	chr14:73276013	-1.30292	N	chr14:73414316	NA	intronic	.	DPF3	ENSG00000205683
rs112488172	chr6:45956219	-1.30292	N	chr6:45569863	4	intronic	.	CLIC5	ENSG00000112782
rs572731930	chr11:130320472	-1.30292	N	N	NA	intronic	.	ADAMTS15	ENSG00000166106
rs537539731	chr4:95350422	-1.30292	N	N	NA	intergenic	.	.	.
rs553692211	chr12:22031295	-1.30292	N	N	NA	intronic	.	ABCC9	ENSG00000069431
rs150938458	chr15:71839202	-1.30292	N	N	5	intronic	.	THSD4	ENSG00000187720
rs529095910	chr14:55237626	-1.30292	N	N	NA	intronic	.	SAMD4A	ENSG00000020577
rs372524547	chr5:156996063	-1.30292	N	chr5:156655015	5	intronic	.	ADAM19	ENSG00000135074
rs554080367	chr10:18738546	-1.30292	N	chr10:18266410	NA	intronic	.	CACNB2	ENSG00000165995
rs551203870	chr10:112456039	-1.30292	N	chr10:111969919	NA	intronic	.	RBM20	ENSG00000203867
rs146809649	chr7:35300605	-1.30292	N	N	4	intergenic	.	.	.
rs552632132	chr12:3349338	-1.30292	N	chr12:3020644	NA	intronic	.	TSPAN9	ENSG00000011105
rs2243857	chr1:232690086	-1.30292	N	N	5	intergenic	.	.	.
rs537171002	chr2:182853776	-1.30292	N	chr2:182373430	NA	intronic	.	PPP1R1C	ENSG00000150722
rs566237896	chr16:82661075	-1.30292	N	N	NA	intronic	.	CDH13	ENSG00000140945
rs459536	chr5:66187334	-1.30292	Y	N	4	intronic	.	MAST4	ENSG00000069020
rs184083739	chr2:106116345	-1.30292	N	chr2:106433909	6	intergenic	.	.	.
rs141888957	chr12:94177998	-1.30292	N	chr12:94536803	5	intronic	.	CRADD	ENSG00000169372
rs562677982	chr1:237308030	-1.30292	N	N	NA	intronic	.	RYR2	ENSG00000198626
rs541606173	chr1:100129194	-1.30292	N	N	NA	intronic	.	PALMD	ENSG00000099260
rs543796471	chr16:30914046	-1.30292	N	chr16:30471109	NA	UTR3	.	CTF1	ENSG00000150281
rs558082605	chr6:13428984	-1.30292	N	N	NA	intronic	.	GFOD1	ENSG00000145990
rs73674615	chr8:38757537	-1.30292	N	chr8:38804069	2b	intergenic	.	.	.
rs186285466	chr2:238523835	-1.30292	N	chr2:238873673	6	intergenic	.	.	.
rs568720179	chr22:17622566	-1.30292	N	chr22:17906176	NA	intronic	.	CECR5	ENSG00000069998
rs572592153	chr14:33074273	-1.30292	N	N	NA	intronic	.	AKAP6	ENSG00000151320
rs138989318	chr7:8323685	-1.30292	N	chr7:8024840	7	ncRNA_intronic	.	.	.
rs549751933	chr12:121126375	-1.30292	N	chr12:121194862	NA	intronic	.	MLEC	ENSG00000110917
rs558083647	chr2:159810898	-1.30292	N	N	NA	intergenic	.	.	.
rs555467946	chr6:45956134	-1.30292	N	chr6:45569863	NA	intronic	.	CLIC5	ENSG00000112782
rs185562586	chr9:112843651	-1.30292	N	chr9:113338735	5	intronic	.	AKAP2	ENSG00000241978
rs565835152	chr13:32739468	-1.30292	N	N	NA	intronic	.	FRY	ENSG00000073910
rs551945942	chr15:42748477	-1.30292	N	chr15:42266262	NA	intronic	.	ZNF106	ENSG00000103994
rs536386645	chr22:26245403	-1.30292	N	N	NA	intronic	.	MYO18B	ENSG00000133454
rs529212380	chr11:119251992	-1.30292	N	N	NA	intronic	.	USP2	ENSG00000036672
rs529912198	chr22:17638545	-1.30292	N	chr22:17906176	NA	intronic	.	CECR5	ENSG00000069998
rs116927106	chr19:56118506	-1.30292	N	N	5	intergenic	.	ZNF865	ENSG00000261221
rs540477218	chr14:77429041	-1.30292	N	chr14:77856184	NA	intergenic	.	.	.
rs556316194	chr3:138075399	-1.30292	N	N	NA	intronic	.	MRAS	ENSG00000158186
rs530862377	chr10:93389598	-1.30292	N	chr10:93650603	NA	UTR3	.	PPP1R3C	ENSG00000119938
rs566387858	chr2:128407021	-1.30292	N	N	NA	intronic	.	LIMS2	ENSG00000072163
rs556056192	chr7:136616355	-1.30292	N	N	NA	ncRNA_intronic	.	CHRM2	ENSG00000181072
rs2073635	chr8:90995366	-1.30292	N	N	5	intronic	.	NBN	ENSG00000104320
rs116574125	chr8:9010440	-1.30292	N	N	2b	intergenic	.	.	.
rs530241179	chr22:34250385	-1.30292	N	N	NA	intronic	.	LARGE	ENSG00000133424
rs564720328	chr12:3384041	-1.30292	N	chr12:3020644	NA	intronic	.	TSPAN9	ENSG00000011105
rs569078083	chr9:14219413	-1.30292	N	chr9:14161670	NA	intronic	.	NFIB	ENSG00000147862
rs10122101	chr9:115141209	-1.30292	N	chr9:114657707	2b	upstream	.	.	.
rs573507445	chr14:32942239	-1.30292	N	N	NA	intronic	.	AKAP6	ENSG00000151320
rs530241174	chr17:2610734	-1.30292	N	chr17:2882005	NA	intronic	.	CLUH	ENSG00000132361
rs547128333	chr10:76986939	-1.30292	N	chr10:76491047	NA	intronic	.	VDAC2	ENSG00000165637
rs561738973	chr1:93646602	-1.30292	N	chr1:93478531	NA	intronic	.	CCDC18	ENSG00000122483
rs572111146	chr7:151393223	-1.30292	N	N	NA	intronic	.	PRKAG2	ENSG00000106617
rs573164591	chr18:56159736	-1.30292	N	chr18:56395588	NA	intronic	.	ALPK2	ENSG00000198796
rs544755299	chr4:186574743	-1.30292	N	N	NA	intronic	.	SORBS2	ENSG00000154556
rs538521876	chr19:16580989	-1.30292	N	chr19:16548375	NA	intronic	.	EPS15L1	ENSG00000127527
rs548417350	chr3:64746179	-1.30292	N	chr3:64705365	NA	ncRNA_intronic	.	.	.
rs549404919	chr7:151409021	-1.30292	N	N	NA	intronic	.	PRKAG2	ENSG00000106617
rs74616037	chr12:3207914	-1.30292	N	chr12:3020644	5	intronic	.	TSPAN9	ENSG00000011105
rs548417357	chr2:40675130	-1.30292	N	N	NA	intronic	.	SLC8A1	ENSG00000183023
rs148020025	chr8:135790864	-1.30292	N	chr8:135747967	4	intergenic	.	.	.
rs552879257	chr3:69132574	-1.30292	N	N	NA	intergenic	.	.	.
rs562401485	chr5:191038	-1.30292	N	N	NA	upstream;downstream	.	.	.
rs80050643	chr18:33969359	-1.30292	N	N	7	intronic	.	FHOD3	ENSG00000134775
rs568229445	chr9:13839832	-1.30292	N	chr9:13676533	NA	intergenic	.	.	.
rs577917976	chr9:97717420	-1.30292	N	N	NA	intronic	.	C9orf3	ENSG00000148120
rs550652022	chr1:198136780	-1.30292	N	chr1:197814823	NA	intronic	.	NEK7	ENSG00000151414
rs145199981	chr20:42774599	-1.30292	N	chr20:42660286	7	intronic	.	JPH2	ENSG00000149596
rs569826603	chr15:63186659	-1.30292	N	chr15:62830704	NA	intergenic	.	.	.
rs149052483	chr10:123932594	-1.30292	N	N	5	intronic	.	TACC2	ENSG00000138162
rs116080962	chr1:116312389	-1.30292	N	N	7	upstream	.	.	.
rs62498368	chr8:17629241	-1.30292	N	N	3a	intronic	.	MTUS1	ENSG00000129422
rs573954874	chr8:38797528	-1.30292	N	chr8:38804069	NA	intronic	.	PLEKHA2	ENSG00000169499
rs150954882	chr5:65919016	-1.30292	N	N	7	intronic	.	MAST4	ENSG00000069020
rs539890426	chr10:112524743	-1.30292	N	N	NA	intronic	.	RBM20	ENSG00000203867
rs62498366	chr8:17628604	-1.30292	N	N	7	intronic	.	MTUS1	ENSG00000129422
rs75549021	chr20:33567829	-1.30292	N	N	2b	intronic	.	MYH7B	ENSG00000078814
rs556512077	chr4:186601071	-1.30292	N	N	NA	intronic	.	SORBS2	ENSG00000154556
rs139304787	chr5:133330447	-1.30292	N	chr5:133619966	6	intronic	.	VDAC1	ENSG00000213585
rs553599328	chr8:58908846	-1.30292	N	N	NA	intronic	.	FAM110B	ENSG00000169122
rs370503434	chr8:9002515	-1.30292	N	N	6	intronic	.	PPP1R3B	ENSG00000173281
rs551396417	chr9:97794906	-1.30292	N	chr9:98243868	NA	intronic	.	C9orf3	ENSG00000148120
rs569434314	chr5:150602152	-1.30292	N	chr5:150567017	NA	intronic	.	CCDC69	ENSG00000198624
rs544333648	chr10:116478729	-1.30292	N	N	NA	intergenic	.	.	.
rs562289828	chr4:114463760	-1.30292	N	N	NA	intronic	.	CAMK2D	ENSG00000145349
rs535762973	chr10:18634435	-1.30292	N	chr10:18266410	NA	intronic	.	CACNB2	ENSG00000165995
rs563652171	chr22:43105710	-1.30292	N	chr22:43549739	NA	intronic	.	.	.
rs569952707	chr15:89698963	-1.30292	N	N	NA	intronic	.	ABHD2	ENSG00000140526
rs566128998	chr4:150125883	-1.30292	N	N	NA	ncRNA_intronic	.	.	.
rs143845152	chr12:4402920	-1.30292	N	chr12:4334295	5	intronic	.	CCND2	ENSG00000118971
rs202035646	chr8:22275132	-1.30292	N	chr8:22436681	5	intronic	.	SLC39A14	ENSG00000104635
rs77938000	chr9:112834250	-1.30292	N	chr9:112722330	7	intronic	.	AKAP2	ENSG00000241978
rs549859227	chr4:23889856	-1.30292	N	N	NA	intronic	.	PPARGC1A	ENSG00000109819
rs148833109	chr4:100576175	-1.30292	N	N	5	intergenic	.	.	.
rs547158595	chr2:241376523	-1.30292	N	chr2:241563739	NA	intronic	.	GPC1	ENSG00000063660
rs528151138	chr7:100895533	-1.30292	N	chr7:101372070	NA	intergenic	.	.	.
rs535722209	chr11:19222406	-1.30292	N	chr11:19297340	NA	intronic	.	CSRP3	ENSG00000129170
rs11124737	chr2:40471407	-1.30292	N	N	5	ncRNA_intronic	.	SLC8A1	ENSG00000183023
rs147696255	chr3:69869886	-1.30292	N	N	5	intronic	.	MITF	ENSG00000187098
rs145130804	chr12:616962	-1.30292	N	chr12:711662	4	intronic	.	B4GALNT3	ENSG00000139044
rs145651744	chr2:169486139	-1.30292	N	chr2:169707552	7	intronic	.	CERS6	ENSG00000172292
rs191944559	chr2:134930543	-1.30292	N	chr2:134991024	5	intergenic	.	.	.
rs80184720	chr4:141918497	-1.30292	N	N	7	intronic	.	RNF150	ENSG00000170153
rs139467021	chr9:125028968	-1.30292	N	N	7	intronic	.	MRRF	ENSG00000148187
rs181815394	chr1:217251447	-1.30292	N	N	5	intronic	.	ESRRG	ENSG00000196482
rs544533692	chr6:76197732	-1.30292	N	N	NA	intronic	.	FILIP1	ENSG00000118407
rs61933067	chr12:40013901	-1.30292	N	N	4	upstream	.	.	.
rs184858888	chr7:131314363	-1.30292	N	N	3a	intergenic	.	.	.
rs565628970	chr9:71559375	-1.30292	N	N	NA	intronic	.	PIP5K1B	ENSG00000107242
rs147950432	chr6:5262404	-1.30292	N	N	5	intronic	.	FARS2	ENSG00000145982
rs561315944	chr10:103647487	-1.30292	N	N	NA	intronic	.	C10orf76	ENSG00000120029
rs576739147	chr2:179916762	-1.30292	N	N	NA	intergenic	.	.	.
rs12403531	chr1:237311540	-1.30292	N	N	6	intronic	.	RYR2	ENSG00000198626
rs9825958	chr3:69830674	-1.30292	Y	N	6	intronic	.	MITF	ENSG00000187098
rs3729818	chr14:23895083	-1.30292	N	chr14:23755598	5	intronic	.	MYH7	ENSG00000092054
rs577702341	chr17:74679086	-1.30292	N	chr17:74710128	NA	intronic	.	MXRA7	ENSG00000182534
rs182252269	chr3:158290715	-1.30292	N	N	4	intronic	.	MLF1	ENSG00000178053
rs148450268	chr12:117487038	-1.30292	N	N	4	intronic	.	TESC	ENSG00000088992
rs537153798	chr9:14308772	-1.30292	N	chr9:14161670	NA	intronic	.	NFIB	ENSG00000147862
rs10089809	chr8:17626931	-1.30292	N	N	7	intronic	.	MTUS1	ENSG00000129422
rs372621044	chr3:40332929	-1.30292	N	N	5	ncRNA_intronic	.	.	.
rs569894455	chr4:108916357	-1.30292	N	N	NA	intronic	.	HADH	ENSG00000138796
rs544516313	chr19:46087724	-1.30292	N	chr19:45766729	NA	intronic	.	OPA3	ENSG00000125741
rs77234748	chr12:2611441	-1.30292	N	chr12:3020644	4	intronic	.	CACNA1C	ENSG00000151067
rs530477763	chr11:63743277	-1.30292	N	chr11:63974995	NA	intronic	.	COX8A	ENSG00000176340
rs150483316	chr2:170696911	-1.30292	N	N	4	intronic	.	UBR3	ENSG00000144357
rs530749788	chr20:2644826	-1.30292	N	chr20:3140304	NA	exonic	synonymous	IDH3B	ENSG00000101365
rs4055121	chr11:126232337	-1.30292	Y	chr11:126024042	5	intronic	.	ST3GAL4	ENSG00000110080
rs141960802	chr5:41836306	-1.30292	N	N	5	intronic	.	OXCT1	ENSG00000083720
rs564088255	chr17:15194591	-1.30292	N	N	NA	intergenic	.	.	.
rs112731713	chr9:116219142	-1.30292	Y	chr9:116085822	7	intronic	.	RGS3	ENSG00000138835
rs529621215	chr4:24168162	-1.30292	N	N	NA	intergenic	.	.	.
rs574651143	chr16:46790967	-1.30292	N	N	NA	intronic	.	.	.
rs563881761	chr5:172656318	-1.30292	N	chr5:173075213	NA	intergenic	.	.	.
rs558186090	chr4:174467500	-1.30292	N	N	NA	intergenic	.	.	.
rs185172133	chr12:27678240	-1.30292	N	N	5	intronic	.	PPFIBP1	ENSG00000110841
rs186575856	chr3:192421924	-1.30292	N	N	7	intronic	.	FGF12	ENSG00000114279
rs542801273	chr12:32989807	-1.30292	N	N	NA	intronic	.	PKP2	ENSG00000057294
rs552061714	chr7:107601583	-1.30292	N	N	NA	intronic	.	LAMB1	ENSG00000091136
rs570381563	chr9:71528128	-1.30292	N	N	NA	intronic	.	PIP5K1B	ENSG00000107242
rs543126966	chr15:85371193	-1.30292	N	chr15:85178270	NA	intronic	.	ALPK3	ENSG00000136383
rs3729816	chr14:23896915	-1.30292	N	chr14:23755598	5	exonic	synonymous	MYH7	ENSG00000092054
rs369486140	chr9:545799	-1.30292	N	chr9:288414	7	intronic	.	KANK1	ENSG00000107104
rs533644761	chr2:40628764	-1.30292	N	N	NA	intronic	.	SLC8A1	ENSG00000183023
rs188315310	chr11:112989929	-1.30292	N	N	5	intronic	.	NCAM1	ENSG00000149294
rs558881597	chr21:40825493	-1.30292	N	chr21:40467643	NA	intronic	.	SH3BGR	ENSG00000185437
rs571549956	chr1:237420948	-1.30292	N	N	NA	intronic	.	RYR2	ENSG00000198626
rs80031823	chr12:117479856	-1.30292	N	N	4	intronic	.	TESC	ENSG00000088992
rs73403308	chr22:33750060	-1.30292	N	N	7	intronic	.	LARGE	ENSG00000133424
rs28459107	chr9:38018253	-1.30292	N	chr9:38196117	4	intronic	.	SHB	ENSG00000107338
rs577205654	chr18:34036629	-1.30292	N	N	NA	intronic	.	FHOD3	ENSG00000134775
rs114220192	chr10:112524002	-1.30292	N	N	6	intronic	.	RBM20	ENSG00000203867
rs562352562	chr4:8285545	-1.30292	N	N	NA	intronic	.	HTRA3	ENSG00000170801
rs151216661	chr1:167641222	-1.30292	N	chr1:167600842	4	intronic	.	RCSD1	ENSG00000198771
rs536348886	chr4:37971986	-1.30292	N	chr4:38334531	NA	intronic	.	TBC1D1	ENSG00000065882
rs535272888	chr12:3322255	-1.30292	N	chr12:3020644	NA	intronic	.	TSPAN9	ENSG00000011105
rs543965884	chr1:11994592	-1.30292	N	chr1:12246175	NA	upstream	.	.	.
rs529017964	chr1:214196474	-1.30292	N	chr1:213937382	NA	intronic	.	PROX1	ENSG00000117707
rs574652934	chr6:122722073	-1.30292	N	chr6:122746938	NA	intronic	.	HSF2	ENSG00000025156
rs150702346	chr9:108456822	-1.30292	N	N	2b	UTR5	.	.	.
rs550967184	chr6:30748920	-1.30292	N	N	NA	intergenic	.	.	.
rs193222485	chr16:82802032	-1.30292	N	N	7	intronic	.	CDH13	ENSG00000140945
rs28555154	chr19:7580710	-1.30292	N	chr19:7415064	2b	upstream	.	.	.
rs541574228	chr14:73181098	-1.30292	N	chr14:73414316	NA	intronic	.	DPF3	ENSG00000205683
rs138805999	chr10:123913241	-1.30292	N	N	5	intronic	.	TACC2	ENSG00000138162
rs569026619	chr4:37983299	-1.30292	N	chr4:38334531	NA	intronic	.	TBC1D1	ENSG00000065882
rs561965342	chr1:46485850	-1.30292	N	chr1:46513012	NA	intronic	.	MAST2	ENSG00000086015
rs139406133	chr1:145396581	-1.30292	N	N	4	intronic	.	.	.
rs371649157	chr10:33564275	-1.30292	N	N	7	intronic	.	NRP1	ENSG00000099250
rs545584676	chr9:116299488	-1.30292	N	chr9:116085822	NA	intronic	.	RGS3	ENSG00000138835
rs189242843	chr7:157150063	-1.30292	N	N	7	intronic	.	DNAJB6	ENSG00000105993
rs113511208	chr10:93394897	-1.30292	N	chr10:93650603	5	intergenic	.	.	.
rs570412476	chr6:46406326	-1.30292	N	chr6:46885844	NA	intronic	.	RCAN2	ENSG00000172348
rs11659233	chr18:56261723	-1.30292	N	chr18:56395588	5	intronic	.	ALPK2	ENSG00000198796
rs572511326	chr2:128426676	-1.30292	N	N	NA	intronic	.	LIMS2	ENSG00000072163
rs573436514	chr10:116299926	-1.30292	N	N	NA	intronic	.	ABLIM1	ENSG00000099204
rs550320219	chr8:133771368	-1.30292	N	chr8:134103953	NA	intronic	.	TMEM71	ENSG00000165071
rs566408802	chr1:36630239	-1.30292	N	chr1:36880829	NA	intronic	.	MAP7D1	ENSG00000116871
rs138622442	chr12:106735574	-1.30292	N	N	7	intronic	.	TCP11L2	ENSG00000166046
rs2377965	chr10:50510522	-1.30292	Y	chr10:50264204	5	intronic	.	C10orf71	ENSG00000177354
rs12318749	chr12:117491692	-1.30292	N	N	4	intronic	.	TESC	ENSG00000088992
rs112935723	chr5:16467940	-1.30292	N	N	4	intergenic	.	.	.
rs531880216	chr3:138074634	-1.30292	N	N	NA	intronic	.	MRAS	ENSG00000158186
rs530640276	chr17:46126193	-1.30292	N	chr17:46230891	NA	intronic	.	NFE2L1	ENSG00000082641
rs9920718	chr15:64233644	-1.30292	N	chr15:64672002	5	intronic	.	DAPK2	ENSG00000035664
rs188805098	chr5:170847242	-1.30292	N	N	4	intronic	.	FGF18	ENSG00000156427
rs546905088	chr9:697036	-1.30292	N	chr9:288414	NA	intronic	.	KANK1	ENSG00000107104
rs528035178	chr10:33620846	-1.30292	N	N	NA	intronic	.	NRP1	ENSG00000099250
rs531414544	chr10:123884195	-1.30292	N	N	NA	intronic	.	TACC2	ENSG00000138162
rs61516849	chr4:23872513	-1.30292	N	N	7	intronic	.	PPARGC1A	ENSG00000109819
rs141350535	chr11:16808126	-1.30292	N	chr11:16618307	4	intergenic	.	.	.
rs549652370	chr10:106093171	-1.30292	N	N	NA	UTR5	.	ITPRIP	ENSG00000148841
rs541475606	chr8:74658363	-1.30292	N	N	NA	intronic	.	STAU2	ENSG00000040341
rs142548160	chr12:111005468	-1.30292	N	chr12:111357727	5	intronic	.	PPTC7	ENSG00000196850
rs112960852	chr11:113728502	-1.30292	N	chr11:113984489	5	intronic	.	USP28	ENSG00000048028
rs532608232	chr10:116393862	-1.30292	N	N	NA	intronic	.	ABLIM1	ENSG00000099204
rs114773554	chr4:124813353	-1.30292	N	N	5	ncRNA_intronic	.	.	.
rs543284316	chr2:105990439	-1.30292	N	chr2:106433909	NA	intronic	.	FHL2	ENSG00000115641
rs187833607	chr17:73044375	-1.30292	N	chr17:72695211	3a	intronic	.	KCTD2	ENSG00000180901
rs534028044	chr1:64161369	-1.30292	N	N	NA	intergenic	.	.	.
rs148785537	chr12:117479958	-1.30292	N	N	2b	intronic	.	TESC	ENSG00000088992
rs533114663	chr19:48285472	-1.30292	N	N	NA	intronic	.	SEPW1	ENSG00000178980
rs552498417	chr18:25709395	-1.30292	N	N	NA	intronic	.	CDH2	ENSG00000170558
rs11123852	chr2:101522001	-1.30292	N	chr2:101778319	5	intronic	.	NPAS2	ENSG00000170485
rs544676344	chr6:44206261	-1.30292	N	chr6:43804571	NA	intergenic	.	.	.
rs11123850	chr2:101493883	-1.30292	N	chr2:101778319	7	intronic	.	NPAS2	ENSG00000170485
rs139598761	chr1:6657222	-1.30292	N	N	5	intronic	.	KLHL21	ENSG00000162413
rs534363497	chr5:115731343	-1.30292	N	N	NA	intergenic	.	.	.
rs182830343	chr17:55166167	-1.30292	N	chr17:55463857	5	intronic	.	AKAP1	ENSG00000121057
rs115805459	chr7:44673591	-1.30292	N	chr7:44811223	2b	intronic	.	OGDH	ENSG00000105953
rs565131994	chr17:55951018	-1.30292	N	chr17:55463857	NA	exonic	synonymous	CUEDC1	ENSG00000180891
rs13257619	chr8:38795003	-1.30292	N	chr8:38804069	4	intronic	.	PLEKHA2	ENSG00000169499
rs183912629	chr6:129216584	-1.30292	N	N	7	intronic	.	LAMA2	ENSG00000196569
rs558430214	chr22:19420302	-1.30292	N	chr22:19058146	NA	intronic	.	MRPL40	ENSG00000185608
rs1968272	chr2:207325855	-1.30292	N	N	6	intronic	.	ADAM23	ENSG00000114948
rs146993467	chr10:3132114	-1.30292	N	N	5	intronic	.	PFKP	ENSG00000067057
rs141623447	chr10:91235823	-1.30292	N	chr10:91002804	5	intronic	.	SLC16A12	ENSG00000152779
rs114908261	chr4:120060035	-1.30292	N	chr4:120264996	5	intronic	.	MYOZ2	ENSG00000172399
rs577959170	chr1:232576595	-1.30292	N	N	NA	intronic	.	SIPA1L2	ENSG00000116991
rs545966307	chr2:40681192	-1.30292	N	N	NA	intronic	.	SLC8A1	ENSG00000183023
rs558207076	chr3:124771603	-1.30292	N	N	NA	intronic	.	HEG1	ENSG00000173706
rs572155085	chr20:36716292	-1.30292	N	chr20:36895860	NA	intronic	.	RPRD1B	ENSG00000101413
rs569823957	chr3:119368622	-1.30292	N	chr3:119736594	NA	intronic	.	POPDC2	ENSG00000121577
rs75401296	chr15:86036815	-1.30292	N	chr15:86294211	4	intronic	.	AKAP13	ENSG00000170776
rs7170462	chr15:63345622	-1.30292	Y	chr15:63791228	1f	intronic	.	TPM1	ENSG00000140416
rs146458912	chr1:120168278	-1.30292	N	N	5	intronic	.	ZNF697	ENSG00000143067
rs190575338	chr10:90006520	-1.30292	N	chr10:89681458	5	intergenic	.	.	.
rs559920190	chr5:1110588	-1.30292	N	chr5:1313242	NA	intronic	.	SLC12A7	ENSG00000113504
rs368463681	chr2:128410641	-1.30292	N	N	4	intronic	.	LIMS2	ENSG00000072163
rs546227523	chr12:81318928	-1.30292	N	N	NA	intronic	.	LIN7A	ENSG00000111052
rs139953438	chr6:13097986	-1.30292	N	N	7	intronic	.	.	.
rs573401022	chr1:201924757	-1.30292	N	N	NA	intronic	.	TIMM17A	ENSG00000134375
rs200904798	chr8:70746126	-1.30292	N	N	2b	intronic	.	SLCO5A1	ENSG00000137571
rs1435567	chr2:198748726	-1.30292	Y	chr2:198544183	5	intronic	.	PLCL1	ENSG00000115896
rs536401687	chr2:106039592	-1.30292	N	chr2:106433909	NA	intronic	.	FHL2	ENSG00000115641
rs11783164	chr8:98813197	-1.30292	N	N	6	intronic	.	LAPTM4B	ENSG00000104341
rs142773586	chr7:128392259	-1.30292	N	chr7:128576086	7	intronic	.	CALU	ENSG00000128595
rs553172362	chr11:126308056	-1.30292	N	chr11:126024042	NA	intronic	.	KIRREL3	ENSG00000149571
rs114267683	chr1:117456953	-1.30292	N	chr1:117544331	5	intronic	.	PTGFRN	ENSG00000134247
rs182472144	chr22:34173261	-1.30292	N	N	5	intronic	.	LARGE	ENSG00000133424
rs540434286	chr5:65919063	-1.30292	N	N	NA	intronic	.	MAST4	ENSG00000069020
rs537919064	chr13:76403241	-1.30292	N	N	NA	intronic	.	LMO7	ENSG00000136153
rs533080309	chr10:71099236	-1.30292	N	chr10:70607580	NA	intronic	.	HK1	ENSG00000156515
rs537718347	chr13:30015647	-1.30292	N	N	NA	intronic	.	MTUS2	ENSG00000132938
rs190184791	chr3:187987595	-1.30292	N	chr3:188441161	5	intronic	.	LPP	ENSG00000145012
rs533080306	chr9:95959146	-1.30292	N	chr9:95684697	NA	intronic	.	WNK2	ENSG00000165238
rs549117538	chr4:53528911	-1.30292	N	N	NA	intergenic	.	.	.
rs573293557	chr11:130399158	-1.30292	N	N	NA	intergenic	.	.	.
rs4535700	chr7:56045448	-1.30292	Y	chr7:56068714	5	intronic	.	GBAS	ENSG00000146729
rs142222730	chr9:103188610	-1.30292	N	N	4	upstream	.	.	.
rs192498127	chr2:40642342	-1.30292	N	N	5	intronic	.	SLC8A1	ENSG00000183023
rs536908994	chr7:25161568	-1.30292	N	N	NA	UTR3	.	CYCS	ENSG00000172115
rs148557744	chr6:118879737	-1.30292	N	N	5	intronic	.	CEP85L	ENSG00000111860
rs73580930	chr10:11791370	-1.30292	N	N	5	intronic	.	ECHDC3	ENSG00000134463
rs118022049	chr7:151383435	-1.30292	N	N	5	intronic	.	PRKAG2	ENSG00000106617
rs557001305	chr5:66181510	-1.30292	N	N	NA	intronic	.	MAST4	ENSG00000069020
rs562818949	chr8:11577759	-1.30292	N	chr8:11836514	NA	intronic	.	GATA4	ENSG00000136574
rs574575683	chr12:119613997	-1.30292	N	N	NA	intergenic	.	.	.
rs151260991	chr10:18435149	-1.30292	N	chr10:18266410	6	intronic	.	CACNB2	ENSG00000165995
rs535166445	chr6:140312304	-1.30292	N	N	NA	ncRNA_exonic	.	.	.
rs188571221	chr15:71949530	-1.30292	N	N	4	intronic	.	THSD4	ENSG00000187720
rs550590484	chr10:120936566	-1.30292	N	N	NA	exonic	nonsynonymous	PRDX3	ENSG00000165672
rs146531491	chr10:121101149	-1.30292	N	N	4	intronic	.	GRK5	ENSG00000198873
rs190949203	chr12:823641	-1.30292	N	chr12:711662	6	intergenic	.	.	.
rs549633207	chr8:11600733	-1.30292	N	chr8:11836514	NA	intronic	.	GATA4	ENSG00000136574
rs79158149	chr2:73023666	-1.30292	N	N	7	intronic	.	EXOC6B	ENSG00000144036
rs559653016	chr18:8608922	-1.30292	N	N	NA	upstream	.	.	.
rs578246578	chr8:28562450	-1.30292	N	N	NA	intronic	.	EXTL3	ENSG00000012232
rs80265618	chr10:93353932	-1.30292	N	chr10:93650603	6	ncRNA_intronic	.	.	.
rs539076204	chr3:66468718	-1.30292	N	N	NA	intronic	.	LRIG1	ENSG00000144749
rs113551807	chr12:19293954	-1.30292	N	N	6	intronic	.	PLEKHA5	ENSG00000052126
rs181345587	chr2:40622246	-1.30292	N	N	5	intronic	.	SLC8A1	ENSG00000183023
rs150729268	chr13:75965890	-1.30292	N	N	4	intronic	.	TBC1D4	ENSG00000136111
rs571300417	chr4:75896437	-1.30292	N	N	NA	intronic	.	PARM1	ENSG00000169116
rs144650695	chr1:217248687	-1.30292	N	N	6	intronic	.	ESRRG	ENSG00000196482
rs144650692	chr6:17981195	-1.30292	N	N	2b	intronic	.	KIF13A	ENSG00000137177
rs540020470	chr14:55160538	-1.30292	N	N	NA	intronic	.	SAMD4A	ENSG00000020577
rs568181726	chr1:154884896	-1.30292	N	chr1:154994750	NA	intergenic	.	.	.
rs17037809	chr3:38561079	-1.30292	N	N	6	intronic	.	EXOG	ENSG00000157036
rs117246071	chr20:25227106	-1.30292	N	chr20:25194611	2b	intergenic	.	.	.
rs186086672	chr3:124782360	-1.30292	N	N	4	intergenic	.	.	.
rs555901034	chr13:30015793	-1.30292	N	N	NA	intronic	.	MTUS2	ENSG00000132938
rs558892510	chr8:57123904	-1.30292	N	chr8:56800362	NA	upstream	.	.	.
rs78721555	chr12:60013360	-1.30292	N	N	5	intronic	.	SLC16A7	ENSG00000118596
rs202109904	chr9:104161509	-1.30292	N	N	4	intronic	.	ZNF189	ENSG00000136870
rs546414622	chr2:105992111	-1.30292	N	chr2:106433909	NA	intronic	.	FHL2	ENSG00000115641
rs530435851	chr10:105155204	-1.30292	N	N	NA	intronic	.	USMG5	ENSG00000173915
rs554846195	chr13:43629006	-1.30292	N	N	NA	intronic	.	DNAJC15	ENSG00000120675
rs568514541	chr13:32697701	-1.30292	N	N	NA	intronic	.	FRY	ENSG00000073910
rs573110729	chr5:150029932	-1.30292	N	chr5:149875731	NA	UTR3	.	SYNPO	ENSG00000171992
rs555440548	chr2:179734454	-1.30292	N	N	NA	intronic	.	CCDC141	ENSG00000163492
rs542532764	chr16:4269557	-1.30292	N	chr16:4476089	NA	intronic	.	SRL	ENSG00000185739
rs17141293	chr6:5783598	-1.30292	N	N	5	intergenic	.	.	.
rs566555921	chr16:46824633	-1.30292	N	N	NA	intergenic	.	.	.
rs17141291	chr6:5783258	-1.30292	N	N	5	intergenic	.	.	.
rs534995126	chr12:98988384	-1.30292	N	N	NA	intronic	.	SLC25A3	ENSG00000075415
rs540518749	chr10:33583752	-1.30292	N	N	NA	intronic	.	NRP1	ENSG00000099250
rs542910366	chr17:66452126	-1.30292	N	chr17:65975385	NA	intronic	.	WIPI1	ENSG00000070540
rs539718893	chr4:41573130	-1.30292	N	chr4:41371698	NA	intronic	.	LIMCH1	ENSG00000064042
rs11810061	chr1:232721837	-1.30292	N	N	7	intergenic	.	.	.
rs145582854	chr10:33587989	-1.30292	N	N	5	intronic	.	NRP1	ENSG00000099250
rs572479542	chr7:23157545	-1.30292	N	chr7:22774437	NA	intronic	.	KLHL7	ENSG00000122550
rs1507057	chr1:184794971	-1.30292	N	chr1:185067805	3a	intronic	.	FAM129A	ENSG00000135842
rs554100548	chr6:150558158	-1.30292	N	chr6:150373194	NA	intronic	.	PPP1R14C	ENSG00000198729
rs149212417	chr3:196241035	-1.30292	N	chr3:196501413	5	intronic	.	SMCO1	ENSG00000214097
rs114329839	chr1:31840467	-1.30292	N	chr1:31377743	6	intronic	.	FABP3	ENSG00000121769
rs146205716	chr6:46402228	-1.30292	N	chr6:46885844	7	intronic	.	RCAN2	ENSG00000172348
rs78946933	chr10:103656873	-1.30292	N	N	7	intronic	.	C10orf76	ENSG00000120029
rs529618459	chr5:16452722	-1.30292	N	N	NA	intronic	.	ZNF622	ENSG00000173545
rs188579011	chr8:17658908	-1.30292	N	N	2b	upstream	.	.	.
rs8097571	chr18:12361508	-1.30292	N	chr18:12856908	7	intronic	.	AFG3L2	ENSG00000141385
rs191795683	chr9:37904083	-1.30292	N	chr9:38196117	4	UTR5	.	SLC25A51	ENSG00000122696
rs73828528	chr3:42121735	-1.30292	N	N	4	intergenic	.	.	.
rs79145234	chr6:13027179	-1.30292	N	N	6	intronic	.	.	.
rs6497088	chr15:85947115	-1.30292	N	chr15:86294211	4	intronic	.	AKAP13	ENSG00000170776
rs571794029	chr1:165601292	-1.30292	N	N	NA	intronic	.	MGST3	ENSG00000143198
rs150818722	chr17:56018296	-1.30292	N	chr17:56385573	4	intronic	.	CUEDC1	ENSG00000180891
rs371198267	chr15:75230463	-1.30292	N	chr15:75361539	2b	UTR5	.	COX5A	ENSG00000178741
rs1992384	chr3:16958498	-1.30292	Y	chr3:16911330	4	intronic	.	PLCL2	ENSG00000154822
rs141895536	chr10:50512229	-1.30292	N	chr10:50264204	3a	intronic	.	C10orf71	ENSG00000177354
rs576111022	chr3:121324023	-1.30292	N	chr3:121781723	NA	intronic	.	FBXO40	ENSG00000163833
rs1992380	chr3:16923765	-1.30292	N	chr3:16911330	5	intergenic	.	.	.
rs1992381	chr3:16928066	-1.30292	Y	chr3:16911330	4	intronic	.	PLCL2	ENSG00000154822
rs1992382	chr3:16928092	-1.30292	Y	chr3:16911330	4	intronic	.	PLCL2	ENSG00000154822
rs1992383	chr3:16928137	-1.30292	Y	chr3:16911330	5	intronic	.	PLCL2	ENSG00000154822
rs550459619	chr19:37742733	-1.30292	N	chr19:37500918	NA	upstream	.	.	.
rs115685672	chr8:134549884	-1.30292	N	chr8:134103953	5	intronic	.	ST3GAL1	ENSG00000008513
rs546199437	chr1:43149371	-1.30292	N	chr1:43409179	NA	intronic	.	YBX1	ENSG00000065978
rs149837939	chr10:123889732	-1.30292	N	N	6	intronic	.	TACC2	ENSG00000138162
rs73451199	chr13:24124954	-1.30292	N	N	7	intergenic	.	.	.
rs550789907	chr12:3323790	-1.30292	N	chr12:3020644	NA	intronic	.	TSPAN9	ENSG00000011105
rs535923020	chr11:112821723	-1.30292	N	N	NA	intergenic	.	.	.
rs150089879	chr5:14863318	-1.30292	N	chr5:14610309	5	intronic	.	ANKH	ENSG00000154122
rs574251450	chr9:95946768	-1.30292	N	chr9:95684697	NA	upstream	.	.	.
rs543272978	chr3:12700834	-1.30292	N	chr3:12267780	NA	intronic	.	RAF1	ENSG00000132155
rs560531605	chr4:114367530	-1.30292	N	N	NA	intergenic	.	.	.
rs147354662	chr12:68044046	-1.30292	N	N	4	intronic	.	DYRK2	ENSG00000127334
rs186002024	chr6:10723336	-1.30292	N	chr6:10526373	4	UTR5	.	TMEM14C	ENSG00000111843
rs9956630	chr18:56247567	-1.30292	N	chr18:56395588	2a	exonic	synonymous	ALPK2	ENSG00000198796
rs12253419	chr10:18788471	-1.30292	N	N	5	intronic	.	CACNB2	ENSG00000165995
rs1507059	chr1:184794952	-1.30292	N	chr1:185067805	2c	intronic	.	FAM129A	ENSG00000135842
rs139896472	chr17:1616863	-1.30292	N	chr17:2014984	5	ncRNA_exonic	.	.	.
rs372003401	chr10:21177886	-1.30292	N	N	2b	intronic	.	NEBL	ENSG00000078114
rs542161769	chr22:34292110	-1.30292	N	N	NA	intronic	.	LARGE	ENSG00000133424
rs548749637	chr11:16926943	-1.30292	N	chr11:16618307	NA	intronic	.	PLEKHA7	ENSG00000166689
rs555710079	chr5:156976382	-1.30292	N	chr5:156655015	NA	intronic	.	ADAM19	ENSG00000135074
rs555105851	chr9:71554352	-1.30292	N	N	NA	intronic	.	PIP5K1B	ENSG00000107242
rs549708059	chr18:34044808	-1.30292	N	N	NA	intronic	.	FHOD3	ENSG00000134775
rs2283322	chr12:2634014	-1.30292	N	chr12:3020644	5	intronic	.	CACNA1C	ENSG00000151067
rs10075789	chr5:41505703	-1.30292	N	N	5	intronic	.	PLCXD3	ENSG00000182836
rs185903687	chr8:22257542	-1.30292	N	chr8:22436681	4	intronic	.	SLC39A14	ENSG00000104635
rs549501475	chr10:18431441	-1.30292	N	chr10:18266410	NA	intronic	.	CACNB2	ENSG00000165995
rs139320832	chr10:3954929	-1.30292	N	N	6	intergenic	.	.	.
rs114486846	chr12:3335015	-1.30292	N	chr12:3020644	2b	intronic	.	TSPAN9	ENSG00000011105
rs532799824	chr5:148564751	-1.30292	N	chr5:148198999	NA	intronic	.	ABLIM3	ENSG00000173210
rs573574133	chr1:111993926	-1.30292	N	N	NA	intronic	.	ATP5F1	ENSG00000116459
rs4560765	chr8:125210182	-1.30292	N	N	4	ncRNA_intronic	.	.	.
rs553737507	chr11:45875786	-1.30292	N	N	NA	intronic	.	CRY2	ENSG00000121671
rs550975390	chr9:14264040	-1.30292	N	chr9:14161670	NA	intronic	.	NFIB	ENSG00000147862
rs531586111	chr5:157002582	-1.30292	N	chr5:156655015	NA	intronic	.	ADAM19	ENSG00000135074
rs547760100	chr3:48077541	-1.30292	N	chr3:48388170	NA	intronic	.	MAP4	ENSG00000047849
rs146215935	chr10:33622466	-1.30292	N	N	5	intronic	.	NRP1	ENSG00000099250
rs529340843	chr1:74892458	-1.30292	N	N	NA	intronic	.	TNNI3K	ENSG00000116783
rs75017254	chr17:27465664	-1.30292	N	chr17:27961562	4	intronic	.	MYO18A	ENSG00000196535
rs2270189	chr7:116140616	-1.30292	Y	chr7:116357368	4	intronic	.	CAV2	ENSG00000105971
rs200228457	chr3:39230015	-1.30292	N	chr3:39307162	5	exonic	nonsynonymous	XIRP1	ENSG00000168334
rs572635951	chr10:112426192	-1.30292	N	chr10:111969919	NA	intronic	.	RBM20	ENSG00000203867
rs546691719	chr4:75860501	-1.30292	N	N	NA	intronic	.	PARM1	ENSG00000169116
rs182067825	chr2:135078705	-1.30292	N	chr2:134991024	4	intronic	.	MGAT5	ENSG00000152127
rs6691731	chr1:167077805	-1.30292	N	chr1:167424924	6	intronic	.	DUSP27	ENSG00000198842
rs76548410	chr14:76776747	-1.30292	N	N	3a	intergenic	.	.	.
rs7087209	chr10:85899779	-1.30292	N	N	4	intronic	.	GHITM	ENSG00000165678
rs532110945	chr3:187683882	-1.30292	N	chr3:187652724	NA	intergenic	.	.	.
rs575642288	chr6:17961436	-1.30292	N	N	NA	intronic	.	KIF13A	ENSG00000137177
rs58565206	chr3:42142656	-1.30292	N	N	2b	intronic	.	TRAK1	ENSG00000182606
rs58565207	chr8:52498906	-1.30292	Y	N	5	intronic	.	PXDNL	ENSG00000147485
rs192091617	chr2:220491742	-1.30292	N	chr2:220049128	5	upstream	.	.	.
rs373847002	chr7:151338708	-1.30292	N	N	6	intronic	.	PRKAG2	ENSG00000106617
rs182499972	chr10:124005474	-1.30292	N	N	5	intronic	.	TACC2	ENSG00000138162
rs678022	chr12:3358805	-1.30292	N	chr12:3020644	5	intronic	.	TSPAN9	ENSG00000011105
rs543207481	chr10:3132070	-1.30292	N	N	NA	intronic	.	PFKP	ENSG00000067057
rs541497889	chr3:140796506	-1.30292	N	chr3:140926791	NA	intronic	.	SPSB4	ENSG00000175093
rs557136479	chr10:121173083	-1.30292	N	N	NA	intronic	.	GRK5	ENSG00000198873
rs146848779	chr15:86171114	-1.30292	N	chr15:86294211	7	intronic	.	AKAP13	ENSG00000170776
rs552127500	chr12:68057436	-1.30292	N	N	NA	downstream	.	DYRK2	ENSG00000127334
rs183349044	chr9:85834894	-1.30292	N	N	4	intergenic	.	.	.
rs569886833	chr22:34314139	-1.30292	N	N	NA	intronic	.	LARGE	ENSG00000133424
rs529796901	chr20:36711011	-1.30292	N	chr20:36895860	NA	intronic	.	RPRD1B	ENSG00000101413
rs542432215	chr17:36886940	-1.30292	N	chr17:37298789	NA	intronic	.	CISD3	ENSG00000230055
rs560818191	chr7:123300627	-1.30292	N	N	NA	intronic	.	LMOD2	ENSG00000170807
rs193276374	chr2:135119460	-1.30292	N	chr2:134991024	4	intronic	.	MGAT5	ENSG00000152127
rs561400521	chr4:186627090	-1.30292	N	N	NA	intronic	.	SORBS2	ENSG00000154556
rs181727742	chr6:118879950	-1.30292	N	N	5	intronic	.	CEP85L	ENSG00000111860
rs551558534	chr22:34247924	-1.30292	N	N	NA	intronic	.	LARGE	ENSG00000133424
rs142737972	chr9:116102452	-1.30292	N	chr9:116085822	4	intronic	.	WDR31	ENSG00000148225
rs570842871	chr18:56246548	-1.30292	N	chr18:56395588	NA	exonic	nonsynonymous	ALPK2	ENSG00000198796
rs115925631	chr15:42746266	-1.30292	N	chr15:42266262	5	intronic	.	ZNF106	ENSG00000103994
rs186206234	chr10:86585811	-1.30292	N	N	7	intergenic	.	.	.
rs587710512	chr19:54606061	-1.30292	N	chr19:54327869	NA	upstream	.	.	.
rs536742911	chr6:82750884	-1.30292	N	chr6:82463478	NA	intergenic	.	.	.
rs578240950	chr20:33568464	-1.30292	N	N	NA	exonic	synonymous	MYH7B	ENSG00000078814
rs79689386	chr10:88447362	-1.30292	N	N	5	intronic	.	LDB3	ENSG00000122367
rs577561843	chr3:9976501	-1.30292	N	chr3:9511975	NA	intronic	.	CRELD1	ENSG00000163703
rs191208976	chr2:40532563	-1.30292	N	N	7	intronic	.	SLC8A1	ENSG00000183023
rs576163507	chr2:40743939	-1.30292	N	N	NA	intergenic	.	.	.
rs139992042	chr12:2619223	-1.30292	N	chr12:3020644	5	intronic	.	CACNA1C	ENSG00000151067
rs555866707	chr7:80236139	-1.30292	N	N	NA	intronic	.	CD36	ENSG00000135218
rs185087460	chr5:150012537	-1.30292	N	chr5:149875731	4	intronic	.	SYNPO	ENSG00000171992
rs570857651	chr8:37620153	-1.30292	N	N	NA	UTR5	.	PROSC	ENSG00000147471
rs186700320	chr4:108912791	-1.30292	N	N	5	intronic	.	HADH	ENSG00000138796
rs561110662	chr6:53516676	-1.30292	N	N	NA	exonic	nonsynonymous	KLHL31	ENSG00000124743
rs185041187	chr2:192711040	-1.30292	N	chr2:192522423	2b	intronic	.	SDPR	ENSG00000168497
rs549584956	chr19:30156481	-1.30292	N	N	NA	intronic	.	PLEKHF1	ENSG00000166289
rs34660459	chr4:141855522	-1.30292	N	N	7	intronic	.	RNF150	ENSG00000170153
rs11022099	chr11:11997895	-1.30292	N	chr11:12133478	5	intronic	.	DKK3	ENSG00000050165
rs72757010	chr9:112918755	-1.30292	N	chr9:113338735	7	exonic	nonsynonymous	AKAP2	ENSG00000241978
rs143886682	chr9:139621574	-1.30292	N	chr9:139934107	4	ncRNA_intronic	.	.	.
rs115294085	chr10:7830283	-1.30292	N	chr10:8287240	4	intronic	.	ATP5C1	ENSG00000165629
rs553506010	chr12:824592	-1.30292	N	chr12:711662	NA	intergenic	.	.	.
rs185347762	chr19:45825883	-1.30292	N	chr19:45766729	2b	intronic	.	CKM	ENSG00000104879
rs147533680	chr4:53529599	-1.30292	N	N	5	intergenic	.	.	.
rs11711091	chr3:38540547	-1.30292	N	N	6	intronic	.	EXOG	ENSG00000157036
rs548324090	chr13:24083356	-1.30292	N	N	NA	intergenic	.	.	.
rs530124661	chr5:127193801	-1.30292	N	chr5:127487603	NA	intergenic	.	.	.
rs11711097	chr3:38628642	-1.30292	N	N	6	intronic	.	SCN5A	ENSG00000183873
rs5758895	chr22:43115570	-1.30292	N	chr22:43549739	4	intronic	.	.	.
rs147836155	chr1:113501607	-1.30292	N	N	7	ncRNA_intronic	.	.	.
rs529498751	chr3:156821155	-1.30292	N	N	NA	ncRNA_exonic	.	.	.
rs534765628	chr5:150021701	-1.30292	N	chr5:149875731	NA	intronic	.	SYNPO	ENSG00000171992
rs181595354	chr3:38627991	-1.30292	N	N	5	intronic	.	SCN5A	ENSG00000183873
rs541159726	chr9:588454	-1.30292	N	chr9:288414	NA	intronic	.	KANK1	ENSG00000107104
rs146569701	chr11:111784183	-1.30292	N	chr11:111543916	3a	exonic	nonsynonymous	CRYAB	ENSG00000109846
rs5758897	chr22:43115696	-1.30292	N	chr22:43549739	4	intronic	.	.	.
rs573339976	chr4:120063615	-1.30292	N	chr4:120264996	NA	intronic	.	MYOZ2	ENSG00000172399
rs56212756	chr1:232568414	-1.30292	N	N	3a	intronic	.	SIPA1L2	ENSG00000116991
rs187954760	chr10:71092660	-1.30292	N	chr10:70607580	5	intronic	.	HK1	ENSG00000156515
rs528914498	chr7:140714628	-1.30292	N	N	NA	intronic	.	MRPS33	ENSG00000090263
rs561936697	chr10:105154360	-1.30292	N	N	NA	intronic	.	USMG5	ENSG00000173915
rs80345708	chr13:34213223	-1.30292	N	N	2b	intronic	.	.	.
rs541619393	chr18:25696158	-1.30292	N	N	NA	intronic	.	CDH2	ENSG00000170558
rs566246403	chr19:46791822	-1.30292	N	chr19:47100565	NA	intergenic	.	.	.
rs567713548	chr2:179660073	-1.30292	N	N	NA	intronic	.	TTN	ENSG00000155657
rs187262612	chr6:53531414	-1.30292	N	N	5	upstream	.	.	.
rs144621362	chr3:37071063	-1.30292	N	N	7	intronic	.	MLH1	ENSG00000076242
rs572507555	chr3:192360304	-1.30292	N	N	NA	intronic	.	FGF12	ENSG00000114279
rs187571948	chr3:122675932	-1.30292	N	chr3:123105721	5	intronic	.	SEMA5B	ENSG00000082684
rs145318622	chr3:66169323	-1.30292	N	N	6	intronic	.	SLC25A26	ENSG00000144741
rs563914456	chr7:158889977	-1.30292	N	N	NA	intronic	.	VIPR2	ENSG00000106018
rs141819036	chr2:134881033	-1.30292	N	chr2:134991024	4	intergenic	.	.	.
rs78553964	chr5:16497671	-1.30292	N	N	7	intronic	.	FAM134B	ENSG00000154153
rs533504843	chr17:56024356	-1.30292	N	chr17:56385573	NA	intronic	.	CUEDC1	ENSG00000180891
rs112482491	chr15:71982896	-1.30292	N	N	5	ncRNA_intronic	.	THSD4	ENSG00000187720
rs183136812	chr1:232754089	-1.30292	N	N	6	intergenic	.	.	.
rs61508722	chr3:167769667	-1.30292	N	N	2b	intronic	.	GOLIM4	ENSG00000173905
rs116135476	chr3:16880165	-1.30292	N	chr3:16911330	3a	intergenic	.	.	.
rs561361904	chr7:16066904	-1.30292	N	N	NA	intergenic	.	.	.
rs527969284	chr4:95497443	-1.30292	N	N	NA	intronic	.	PDLIM5	ENSG00000163110
rs545364693	chr9:134153377	-1.30292	N	N	NA	intergenic	.	.	.
rs544933525	chr20:36737613	-1.30292	N	chr20:36895860	NA	intergenic	.	.	.
rs530542418	chr9:71307087	-1.30292	N	N	NA	intergenic	.	.	.
rs570058140	chr2:40701076	-1.30292	N	N	NA	intronic	.	SLC8A1	ENSG00000183023
rs376901107	chr5:71723056	-1.30292	N	chr5:72112421	5	intergenic	.	.	.
rs556020841	chr4:108931329	-1.30292	N	N	NA	intronic	.	HADH	ENSG00000138796
rs553548164	chr18:32720278	-1.30292	N	N	NA	exonic	nonsynonymous	MAPRE2	ENSG00000166974
rs184590962	chr13:42270354	-1.30292	N	N	5	intronic	.	VWA8	ENSG00000102763
rs563564473	chr5:167127040	-1.30292	N	N	NA	intronic	.	TENM2	ENSG00000145934
rs186053630	chr7:44674412	-1.30292	N	chr7:44811223	2c	intronic	.	OGDH	ENSG00000105953
rs146278227	chr10:18763407	-1.30292	N	chr10:18266410	3a	intronic	.	CACNB2	ENSG00000165995
rs537849563	chr9:109241308	-1.30292	N	N	NA	intergenic	.	.	.
rs45587435	chr11:113745574	-1.30292	N	chr11:113984489	4	intronic	.	USP28	ENSG00000048028
rs561112355	chr15:63189891	-1.30292	N	chr15:62830704	NA	intergenic	.	.	.
rs532972754	chr17:61678309	-1.30292	N	chr17:61931549	NA	UTR5	.	TACO1	ENSG00000136463
rs573695986	chr1:237224891	-1.30292	N	N	NA	intronic	.	RYR2	ENSG00000198626
rs141228235	chr1:237252450	-1.30292	N	N	7	intronic	.	RYR2	ENSG00000198626
rs576892457	chr9:35071089	-1.30292	N	N	NA	intronic	.	VCP	ENSG00000165280
rs181049080	chr4:23886492	-1.30292	N	N	5	exonic	synonymous	PPARGC1A	ENSG00000109819
rs569606778	chr9:92220125	-1.30292	N	N	NA	intronic	.	GADD45G	ENSG00000130222
rs563399986	chr2:197343656	-1.30292	N	chr2:196974333	NA	intronic	.	HECW2	ENSG00000138411
rs11431	chr14:55255673	-1.30292	Y	chr14:55744810	7	UTR3	.	SAMD4A	ENSG00000020577
rs183558924	chr3:178047479	-1.30292	N	N	7	intergenic	.	.	.
rs11435	chr5:145442133	-1.30292	N	N	7	exonic	nonsynonymous	SH3RF2	ENSG00000156463
rs565801284	chr8:134419068	-1.30292	N	chr8:134103953	NA	intergenic	.	.	.
rs535184903	chr4:120065516	-1.30292	N	chr4:120264996	NA	intronic	.	MYOZ2	ENSG00000172399
rs78041974	chr11:111780083	-1.30292	N	chr11:111543916	5	intronic	.	CRYAB	ENSG00000109846
rs75191202	chr5:16531922	-1.30292	N	N	7	intronic	.	FAM134B	ENSG00000154153
rs190687766	chr14:32923583	-1.30292	N	N	3a	intronic	.	AKAP6	ENSG00000151320
rs566723857	chr21:27108546	-1.30292	N	N	NA	intronic	.	GABPA	ENSG00000154727
rs543007380	chr2:241314159	-1.30292	N	chr2:241563739	NA	intergenic	.	.	.
rs552548147	chr9:71528336	-1.30292	N	N	NA	intronic	.	PIP5K1B	ENSG00000107242
rs150453542	chr10:121000816	-1.30292	N	N	4	intronic	.	GRK5	ENSG00000198873
rs561665736	chr16:2009801	-1.30292	N	chr16:2165630	NA	intronic	.	NDUFB10	ENSG00000140990
rs556241276	chr20:42775074	-1.30292	N	chr20:42660286	NA	intronic	.	JPH2	ENSG00000149596
rs551779557	chr2:40507248	-1.30292	N	N	NA	intronic	.	SLC8A1	ENSG00000183023
rs140728474	chr9:130610750	-1.30292	N	chr9:130764955	5	intronic	.	ENG	ENSG00000106991
rs75162374	chr16:83282384	-1.30292	N	N	4	intronic	.	CDH13	ENSG00000140945
rs75056397	chr15:44092623	-1.30292	N	chr15:44027885	4	ncRNA_intronic	.	SERF2	ENSG00000140264
rs563144625	chr9:112543372	-1.30292	N	chr9:112722330	NA	intronic	.	PALM2-AKAP2	ENSG00000157654
rs76021659	chr22:32460994	-1.30292	N	N	6	intronic	.	SLC5A1	ENSG00000100170
rs564069655	chr3:100428967	-1.30292	N	N	NA	intronic	.	TFG	ENSG00000114354
rs186160197	chr15:92462936	-1.30292	N	N	5	intronic	.	SLCO3A1	ENSG00000176463
rs184975608	chr4:65228091	-1.30292	N	N	6	intronic	.	TECRL	ENSG00000205678
rs192040463	chr1:226497654	-1.30292	N	chr1:226914734	4	upstream	.	.	.
rs560323851	chr5:66306283	-1.30292	N	N	NA	intronic	.	MAST4	ENSG00000069020
rs538721493	chr1:26390367	-1.30292	N	chr1:26834960	NA	intronic	.	TRIM63	ENSG00000158022
rs115820123	chr3:69920776	-1.30292	N	N	4	intronic	.	MITF	ENSG00000187098
rs73270190	chr10:69416926	-1.30292	N	chr10:69559409	6	intronic	.	CTNNA3	ENSG00000183230
rs182490160	chr19:3933813	-1.30292	N	chr19:4090422	2b	ncRNA_intronic	.	NMRK2	ENSG00000077009
rs2267896	chr1:208080972	-1.30292	N	chr1:207991209	5	intronic	.	CD34	ENSG00000174059
rs576743288	chr2:179649648	-1.30292	N	N	NA	intronic	.	TTN	ENSG00000155657
rs2267894	chr1:208085735	-1.30292	N	chr1:207991209	4	intergenic	.	.	.
rs2267895	chr1:208081063	-1.30292	N	chr1:207991209	5	intronic	.	CD34	ENSG00000174059
rs552345338	chr1:184867293	-1.30292	N	chr1:185067805	NA	intronic	.	FAM129A	ENSG00000135842
rs184116197	chr15:42217645	-1.30292	N	chr15:42266262	3a	ncRNA_intronic	.	EHD4	ENSG00000103966
rs556565546	chr18:19748261	-1.30292	N	N	NA	ncRNA_exonic	.	.	.
rs527992874	chr15:92436151	-1.30292	N	N	NA	intronic	.	SLCO3A1	ENSG00000176463
rs549805043	chr14:94441338	-1.30292	N	chr14:94008080	NA	intronic	.	ASB2	ENSG00000100628
rs149601106	chr9:614188	-1.30292	N	chr9:288414	2b	intronic	.	KANK1	ENSG00000107104
rs548144853	chr6:30580633	-1.30292	N	N	NA	intronic	.	PPP1R10	ENSG00000204569
rs546790825	chr12:19311384	-1.30292	N	N	NA	intronic	.	PLEKHA5	ENSG00000052126
rs572555985	chr2:3584064	-1.30292	N	N	NA	intergenic	.	.	.
rs532898735	chr7:142960099	-1.30292	N	chr7:143081942	NA	upstream	.	.	.
rs540856328	chr2:160062068	-1.30292	N	chr2:160345024	NA	intronic	.	TANC1	ENSG00000115183
rs555688001	chr3:66421051	-1.30292	N	N	NA	intronic	.	SLC25A26	ENSG00000144741
rs539696352	chr12:3325256	-1.30292	N	chr12:3020644	NA	intronic	.	TSPAN9	ENSG00000011105
rs144189420	chr1:237559841	-1.30292	N	N	5	intronic	.	RYR2	ENSG00000198626
rs528743946	chr5:78808714	-1.30292	N	N	NA	UTR5	.	HOMER1	ENSG00000152413
rs112406108	chr11:16945555	-1.30292	N	chr11:16618307	4	intronic	.	PLEKHA7	ENSG00000166689
rs301486	chr9:4680653	-1.30292	N	chr9:4746539	4	intronic	.	CDC37L1	ENSG00000106993
rs551845809	chr12:110721598	-1.30292	N	chr12:111133088	NA	intronic	.	ATP2A2	ENSG00000174437
rs183038218	chr8:134505222	-1.30292	N	chr8:134103953	4	intronic	.	ST3GAL1	ENSG00000008513
rs557272793	chr4:186630214	-1.30292	N	N	NA	intronic	.	SORBS2	ENSG00000154556
rs565239863	chr5:131556807	-1.30292	N	chr5:131705458	NA	intronic	.	P4HA2	ENSG00000072682
rs564949347	chr12:32962073	-1.30292	N	N	NA	intronic	.	PKP2	ENSG00000057294
rs181972609	chr1:214194284	-1.30292	N	chr1:213937382	7	intronic	.	PROX1	ENSG00000117707
rs542879606	chr3:98454705	-1.30292	N	chr3:98428155	NA	intronic	.	ST3GAL6	ENSG00000064225
rs7245585	chr19:577436	-1.30292	N	chr19:836144	5	intronic	.	BSG	ENSG00000172270
rs188075017	chr12:114853886	-1.30292	N	N	5	intergenic	.	.	.
rs541573155	chr15:89634175	-1.30292	N	N	NA	intronic	.	ABHD2	ENSG00000140526
rs563858284	chr5:91624275	-1.30292	N	N	NA	intergenic	.	.	.
rs551436354	chr10:77054370	-1.30292	N	N	NA	intergenic	.	.	.
rs536807829	chr16:46790788	-1.30292	N	N	NA	intronic	.	.	.
rs186936282	chr5:159435765	-1.30292	N	chr5:159101706	4	upstream	.	.	.
rs191862273	chr10:120968461	-1.30292	N	N	4	intronic	.	GRK5	ENSG00000198873
rs530984933	chr2:40662817	-1.30292	N	N	NA	intronic	.	SLC8A1	ENSG00000183023
rs115447283	chr10:78194230	-1.30292	N	N	7	intronic	.	C10orf11	ENSG00000148655
rs150901440	chr7:115994933	-1.30292	N	chr7:116357368	2b	intergenic	.	.	.
rs572671557	chr3:32618808	-1.30292	N	chr3:33087395	NA	intergenic	.	.	.
rs187428097	chr6:10723645	-1.30292	N	chr6:10526373	4	intronic	.	TMEM14C	ENSG00000111843
rs141635149	chr8:142419142	-1.30292	N	chr8:142329460	4	intergenic	.	PTP4A3	ENSG00000184489
rs184834132	chr11:45793035	-1.30292	N	N	2b	ncRNA_exonic	.	.	.
rs540797715	chr9:14271606	-1.30292	N	chr9:14161670	NA	intronic	.	NFIB	ENSG00000147862
rs142030987	chr1:236852134	-1.30292	N	N	5	intronic	.	ACTN2	ENSG00000077522
rs570279922	chr11:16919326	-1.30292	N	chr11:16618307	NA	intronic	.	PLEKHA7	ENSG00000166689
rs10127714	chr1:167066609	-1.30292	N	chr1:167424924	6	intronic	.	DUSP27	ENSG00000198842
rs543659060	chr7:80272902	-1.30292	N	N	NA	intronic	.	CD36	ENSG00000135218
rs542139257	chr18:25707896	-1.30292	N	N	NA	intronic	.	CDH2	ENSG00000170558
rs562106090	chr5:173316504	-1.30292	N	chr5:173075213	NA	UTR5	.	CPEB4	ENSG00000113742
rs141382972	chr8:17939398	-1.30292	N	N	5	intronic	.	ASAH1	ENSG00000104763
rs1416528	chr1:217236673	-1.30292	N	N	3a	intronic	.	ESRRG	ENSG00000196482
rs1416527	chr1:217236801	-1.30292	N	N	2b	intronic	.	ESRRG	ENSG00000196482
rs1416526	chr1:217236895	-1.30292	N	N	4	intronic	.	ESRRG	ENSG00000196482
rs1416525	chr1:217237406	-1.30292	N	N	6	intronic	.	ESRRG	ENSG00000196482
rs587656247	chr1:145652125	-1.30292	N	N	NA	intronic	.	RNF115	ENSG00000121848
rs531370841	chr5:130501135	-1.30292	N	chr5:130730691	NA	upstream	.	HINT1	ENSG00000169567
rs117860666	chr12:652172	-1.30292	N	chr12:711662	5	intronic	.	B4GALNT3	ENSG00000139044
rs530406783	chr12:117486899	-1.30292	N	N	NA	exonic	nonsynonymous	TESC	ENSG00000088992
rs545359386	chr3:66493236	-1.30292	N	N	NA	intronic	.	LRIG1	ENSG00000144749
rs572666359	chr10:75409843	-1.30292	N	N	NA	intronic	.	SYNPO2L	ENSG00000166317
rs536962959	chr10:33620950	-1.30292	N	N	NA	intronic	.	NRP1	ENSG00000099250
rs181134183	chr10:75409574	-1.30292	N	N	5	intronic	.	SYNPO2L	ENSG00000166317
rs536123281	chr6:122450094	-1.30292	N	chr6:122746938	NA	intergenic	.	.	.
rs141261215	chr3:178042884	-1.30292	N	N	5	intergenic	.	.	.
rs563069382	chr12:70947805	-1.30292	N	chr12:70612235	NA	intronic	.	PTPRB	ENSG00000127329
rs528642177	chr20:24459608	-1.30292	N	N	NA	intronic	.	SYNDIG1	ENSG00000101463
rs577819982	chr20:56020589	-1.30292	N	N	NA	intergenic	.	.	.
rs151163221	chr17:48239446	-1.30292	N	N	3a	intergenic	.	.	.
rs187245877	chr2:202301845	-1.30292	N	chr2:202112471	7	intronic	.	TRAK2	ENSG00000115993
rs150750747	chr22:47131377	-1.30292	N	N	3a	intronic	.	CERK	ENSG00000100422
rs546879347	chr9:13915521	-1.30292	N	chr9:13676533	NA	intergenic	.	.	.
rs150750741	chr6:39031924	-1.30292	N	N	5	intronic	.	GLP1R	ENSG00000112164
rs75471575	chr2:220281395	-1.30292	N	chr2:220049128	5	intergenic	.	.	.
rs61425842	chr1:237247002	-1.30292	N	N	6	intronic	.	RYR2	ENSG00000198626
rs190166364	chr4:95423892	-1.30292	N	N	5	intronic	.	PDLIM5	ENSG00000163110
rs566471119	chr17:46126396	-1.30292	N	chr17:46230891	NA	intronic	.	NFE2L1	ENSG00000082641
rs544707824	chr8:87520661	-1.30292	N	chr8:87169049	NA	intronic	.	RMDN1	ENSG00000176623
rs142268782	chr9:38057015	-1.30292	N	chr9:38196117	5	intronic	.	SHB	ENSG00000107338
rs202000367	chr3:52486216	-1.30292	N	chr3:52873984	5	exonic	synonymous	TNNC1	ENSG00000114854
rs191514481	chr1:173398671	-1.30292	N	chr1:173231898	4	ncRNA_intronic	.	.	.
rs563049009	chr1:12045803	-1.30292	N	chr1:12246175	NA	intronic	.	MFN2	ENSG00000116688
rs190616189	chr20:36792083	-1.30292	N	chr20:36895860	4	intronic	.	TGM2	ENSG00000198959
rs73447215	chr18:56221725	-1.30292	N	chr18:56395588	5	intronic	.	ALPK2	ENSG00000198796
rs559500933	chr15:42238373	-1.30292	N	chr15:42266262	NA	intronic	.	EHD4	ENSG00000103966
rs572194032	chr2:238530535	-1.30292	N	chr2:238873673	NA	intergenic	.	.	.
rs147794363	chr14:73271372	-1.30292	N	chr14:73414316	4	intronic	.	DPF3	ENSG00000205683
rs112974096	chr15:71971140	-1.30292	N	N	5	intronic	.	THSD4	ENSG00000187720
rs559395971	chr8:17474494	-1.30292	N	N	NA	intronic	.	PDGFRL	ENSG00000104213
rs566013273	chr10:93395432	-1.30292	N	chr10:93650603	NA	intergenic	.	.	.
rs570538082	chr13:20701094	-1.30292	N	N	NA	intergenic	.	.	.
rs573674407	chr9:97795264	-1.30292	N	chr9:98243868	NA	intronic	.	C9orf3	ENSG00000148120
rs530678885	chr1:116300217	-1.30292	N	N	NA	intronic	.	CASQ2	ENSG00000118729
rs529906437	chr5:175030584	-1.30292	N	N	NA	intergenic	.	.	.
rs533517002	chr9:600377	-1.30292	N	chr9:288414	NA	intronic	.	KANK1	ENSG00000107104
rs114091490	chr5:155757259	-1.30292	N	N	5	intronic	.	SGCD	ENSG00000170624
rs563544542	chr2:192711627	-1.30292	N	chr2:192522423	NA	exonic	nonsynonymous	SDPR	ENSG00000168497
rs531506148	chr4:120072171	-1.30292	N	chr4:120264996	NA	exonic	nonsynonymous	MYOZ2	ENSG00000172399
rs530731099	chr10:73976061	-1.30292	N	chr10:73520632	NA	UTR5	.	ANAPC16	ENSG00000166295
rs78559313	chr1:184944429	-1.30292	N	chr1:185391167	4	upstream	.	.	.
rs635378	chr18:32671831	-1.30292	N	N	7	intronic	.	MAPRE2	ENSG00000166974
rs533895536	chr12:68048737	-1.30292	N	N	NA	intronic	.	DYRK2	ENSG00000127334
rs529172098	chr2:134745735	-1.30292	N	chr2:134991024	NA	intergenic	.	.	.
rs565146425	chr14:73243922	-1.30292	N	chr14:73414316	NA	intronic	.	DPF3	ENSG00000205683
rs545108283	chr3:160822314	-1.30292	N	N	NA	intronic	.	B3GALNT1	ENSG00000169255
rs144627340	chr13:20711860	-1.30292	N	N	4	downstream	.	.	.
rs74842192	chr9:13569936	-1.30292	N	chr9:13676533	5	intergenic	.	.	.
rs543815970	chr1:167903761	-1.30292	N	chr1:167600842	NA	intronic	.	MPC2	ENSG00000143158
rs75782733	chr9:97542479	-1.30292	N	N	7	intronic	.	C9orf3	ENSG00000148120
rs560082577	chr15:92687310	-1.30292	N	N	NA	intronic	.	SLCO3A1	ENSG00000176463
rs558132678	chr3:66550733	-1.30292	N	N	NA	exonic	synonymous	LRIG1	ENSG00000144749
rs568536557	chr3:123163181	-1.30292	N	chr3:123105721	NA	intronic	.	ADCY5	ENSG00000173175
rs543226302	chr11:112046452	-1.30292	N	N	NA	intronic	.	BCO2	ENSG00000197580
rs529037059	chr1:100139800	-1.30292	N	N	NA	intronic	.	PALMD	ENSG00000099260
rs541760372	chr3:66421266	-1.30292	N	N	NA	intronic	.	SLC25A26	ENSG00000144741
rs142060687	chr10:121040011	-1.30292	N	N	5	intronic	.	GRK5	ENSG00000198873
rs574939189	chr22:34228204	-1.30292	N	N	NA	intronic	.	LARGE	ENSG00000133424
rs539672065	chr1:236917454	-1.30292	N	N	NA	intronic	.	ACTN2	ENSG00000077522
rs539672060	chr3:66537476	-1.30292	N	N	NA	intronic	.	LRIG1	ENSG00000144749
rs565176474	chr5:41474343	-1.30292	N	N	NA	intronic	.	PLCXD3	ENSG00000182836
rs574269933	chr15:86027840	-1.30292	N	chr15:86294211	NA	intronic	.	AKAP13	ENSG00000170776
rs116354706	chr9:588757	-1.30292	N	chr9:288414	7	intronic	.	KANK1	ENSG00000107104
rs577848305	chr9:37903327	-1.30292	N	chr9:38196117	NA	intronic	.	SLC25A51	ENSG00000122696
rs116692734	chr9:112528479	-1.30292	N	chr9:112722330	5	intronic	.	PALM2	ENSG00000243444
rs187194090	chr7:128378862	-1.30292	N	chr7:128576086	2b	upstream	.	.	.
rs144531151	chr6:45932078	-1.30292	N	chr6:45569863	6	intronic	.	CLIC5	ENSG00000112782
rs192812081	chr1:85224391	-1.30292	N	N	5	intergenic	.	.	.
rs545303329	chr10:7832497	-1.30292	N	chr10:8287240	NA	intronic	.	ATP5C1	ENSG00000165629
rs533264088	chr17:66383323	-1.30292	N	chr17:65975385	NA	intronic	.	ARSG	ENSG00000141337
rs548460845	chr22:34154798	-1.30292	N	N	NA	intronic	.	LARGE	ENSG00000133424
rs569743521	chr7:45332558	-1.30292	N	chr7:45116468	NA	intergenic	.	.	.
rs182669958	chr5:113391332	-1.30292	N	N	4	intergenic	.	.	.
rs184317116	chr8:66753151	-1.30292	N	chr8:66910531	4	intronic	.	PDE7A	ENSG00000205268
rs116991540	chr17:55168201	-1.30292	N	chr17:55463857	4	intronic	.	AKAP1	ENSG00000121057
rs190354311	chr7:158934709	-1.30292	N	N	4	intronic	.	VIPR2	ENSG00000106018
rs7976636	chr12:29470026	-1.30292	N	N	4	ncRNA_intronic	.	FAR2	ENSG00000064763
rs571542542	chr10:28968592	-1.30292	N	chr10:28780293	NA	intronic	.	BAMBI	ENSG00000095739
rs183192594	chr10:88456834	-1.30292	N	N	5	intronic	.	LDB3	ENSG00000122367
rs187935603	chr6:140665353	-1.30292	N	N	7	intergenic	.	.	.
rs529004535	chr6:45985763	-1.30292	N	chr6:45569863	NA	intronic	.	CLIC5	ENSG00000112782
rs533093943	chr11:8552383	-1.30292	N	chr11:8823493	NA	intronic	.	STK33	ENSG00000130413
rs73444434	chr13:20735306	-1.30292	N	N	2c	upstream	.	.	.
rs554963313	chr8:22244578	-1.30292	N	chr8:22436681	NA	intronic	.	SLC39A14	ENSG00000104635
rs557652576	chr2:101878134	-1.30292	N	chr2:102315933	NA	intronic	.	CNOT11	ENSG00000158435
rs537039782	chr2:197453872	-1.30292	N	chr2:196974333	NA	intronic	.	HECW2	ENSG00000138411
rs192470108	chr8:87529516	-1.30292	N	chr8:87169049	5	intronic	.	CPNE3	ENSG00000085719
rs556917130	chr11:119226824	-1.30292	N	chr11:118747576	NA	UTR3	.	USP2	ENSG00000036672
rs72760315	chr9:111798339	-1.30292	N	N	4	intronic	.	TMEM245	ENSG00000106771
rs545658609	chr13:76391187	-1.30292	N	N	NA	intronic	.	LMO7	ENSG00000136153
rs183534347	chr13:34083939	-1.30292	N	N	4	intronic	.	.	.
rs552604698	chr11:45793279	-1.30292	N	N	NA	ncRNA_intronic	.	.	.
rs117741705	chr3:66559006	-1.30292	N	N	6	intergenic	.	.	.
rs145375208	chr3:40333984	-1.30292	N	N	6	ncRNA_intronic	.	.	.
rs555001287	chr5:79030509	-1.30292	N	N	NA	exonic	nonsynonymous	CMYA5	ENSG00000164309
rs148765298	chr18:25690848	-1.30292	N	N	7	intronic	.	CDH2	ENSG00000170558
rs140320043	chr7:21983559	-1.30292	N	N	3a	intronic	.	CDCA7L	ENSG00000164649
rs527748656	chr10:97049219	-1.30292	N	N	NA	intronic	.	PDLIM1	ENSG00000107438
rs535386553	chr15:92425096	-1.30292	N	N	NA	intronic	.	SLCO3A1	ENSG00000176463
rs80308950	chr6:16243801	-1.30292	N	N	5	intronic	.	GMPR	ENSG00000137198
rs564459672	chr4:75941348	-1.30292	N	N	NA	intronic	.	PARM1	ENSG00000169116
rs191851486	chr1:237393270	-1.30292	N	N	7	intronic	.	RYR2	ENSG00000198626
rs530818418	chr4:24198426	-1.30292	N	N	NA	intergenic	.	.	.
rs561889549	chr13:32773599	-1.30292	N	N	NA	intronic	.	FRY	ENSG00000073910
rs183182515	chr4:174451322	-1.30292	N	N	4	UTR5	.	HAND2	ENSG00000164107
rs541132010	chr18:33931501	-1.30292	N	N	NA	intronic	.	FHOD3	ENSG00000134775
rs545807164	chr1:216788766	-1.30292	N	N	NA	intronic	.	ESRRG	ENSG00000196482
rs182368097	chr6:141487057	-1.30292	N	N	5	intergenic	.	.	.
rs138147804	chr1:62209599	-1.30292	N	N	3a	intronic	.	INADL	ENSG00000132849
rs3820189	chr1:12038990	-1.30292	Y	chr1:12246175	6	intergenic	.	.	.
rs569577901	chr9:14204662	-1.30292	N	chr9:14161670	NA	intronic	.	NFIB	ENSG00000147862
rs538845037	chr3:69139128	-1.30292	N	N	NA	intronic	.	ARL6IP5	ENSG00000144746
rs190819295	chr5:79015059	-1.30292	N	N	5	intronic	.	CMYA5	ENSG00000164309
rs561662333	chr4:84457985	-1.30292	N	chr4:84159219	NA	intronic	.	AGPAT9	ENSG00000138678
rs570716919	chr11:19214458	-1.30292	N	chr11:19297340	NA	intronic	.	CSRP3	ENSG00000129170
rs541106524	chr14:33172335	-1.30292	N	N	NA	intronic	.	AKAP6	ENSG00000151320
rs185115996	chr15:57979015	-1.30292	N	N	5	intronic	.	GCOM1	ENSG00000137878
rs569936310	chr4:141925072	-1.30292	N	N	NA	intronic	.	RNF150	ENSG00000170153
rs76158437	chr1:12046178	-1.30292	N	chr1:12246175	4	intronic	.	MFN2	ENSG00000116688
rs570716916	chr18:48186069	-1.30292	N	chr18:48147793	NA	intronic	.	MAPK4	ENSG00000141639
rs540204219	chr8:25904105	-1.30292	N	N	NA	intergenic	.	.	.
rs528719861	chr11:19219040	-1.30292	N	chr11:19297340	NA	intronic	.	CSRP3	ENSG00000129170
rs184443543	chr4:95441827	-1.30292	N	N	3a	intronic	.	PDLIM5	ENSG00000163110
rs141759104	chr7:151430409	-1.30292	N	N	5	intronic	.	PRKAG2	ENSG00000106617
rs115247335	chr8:135808323	-1.30292	N	chr8:135747967	5	intergenic	.	.	.
rs563266018	chr22:26141882	-1.30292	N	N	NA	intronic	.	MYO18B	ENSG00000133454
rs569775318	chr2:179665358	-1.30292	N	N	NA	exonic	nonsynonymous	TTN	ENSG00000155657
rs537378728	chr12:111179963	-1.30292	N	chr12:111589067	NA	intronic	.	PPP1CC	ENSG00000186298
rs12578221	chr12:3372907	-1.30292	N	chr12:3020644	5	intronic	.	TSPAN9	ENSG00000011105
rs116371553	chr8:17592910	-1.30292	N	N	3a	intronic	.	MTUS1	ENSG00000129422
rs76363520	chr6:129207890	-1.30292	N	N	5	intronic	.	LAMA2	ENSG00000196569
rs544713550	chr14:23882143	-1.30292	N	chr14:23755598	NA	intronic	.	MYH7	ENSG00000092054
rs538637273	chr8:42398476	-1.30292	N	N	NA	intronic	.	SMIM19	ENSG00000176209
rs190825406	chr14:55168706	-1.30292	N	N	3a	intronic	.	SAMD4A	ENSG00000020577
rs79404009	chr12:108955778	-1.30292	N	chr12:108721636	4	UTR5	.	.	.
rs528547030	chr16:46824548	-1.30292	N	N	NA	intergenic	.	.	.
rs533613984	chr12:131438561	-1.30292	N	N	NA	UTR5	.	GPR133	ENSG00000111452
rs552009838	chr18:12327289	-1.30292	N	N	NA	intronic	.	.	.
rs536338146	chr10:123890212	-1.30292	N	N	NA	intronic	.	TACC2	ENSG00000138162
rs34538146	chr6:44214236	-1.30292	N	chr6:43804571	2b	intronic	.	.	.
rs537152275	chr8:11542783	-1.30292	N	chr8:11836514	NA	intronic	.	.	.
rs547593777	chr2:173974398	-1.30292	N	N	NA	intronic	.	MLTK	ENSG00000091436
rs574979776	chr11:63932832	-1.30292	N	chr11:63974995	NA	intronic	.	MACROD1	ENSG00000133315
rs565867391	chr7:116510861	-1.30292	N	chr7:116357368	NA	intronic	.	CAPZA2	ENSG00000198898
rs112576764	chr7:101527955	-1.30292	N	chr7:101880795	5	intronic	.	CUX1	ENSG00000257923
rs567648806	chr4:124793010	-1.30292	N	N	NA	ncRNA_intronic	.	.	.
rs139646276	chr9:738195	-1.30292	N	chr9:288414	6	intronic	.	KANK1	ENSG00000107104
rs142495378	chr15:42247343	-1.30292	N	chr15:42266262	5	intronic	.	EHD4	ENSG00000103966
rs144653401	chr10:21159725	-1.30292	N	N	5	intronic	.	NEBL	ENSG00000078114
rs140860749	chr9:564528	-1.30292	N	chr9:288414	6	intronic	.	KANK1	ENSG00000107104
rs143970697	chr7:80310122	-1.30292	N	N	5	intergenic	.	.	.
rs564432856	chr4:186623175	-1.30292	N	N	NA	intronic	.	SORBS2	ENSG00000154556
rs35641938	chr2:238814996	-1.30292	N	chr2:238873673	4	intronic	.	RAMP1	ENSG00000132329
rs372493211	chr2:159962982	-1.30292	N	chr2:160345024	4	intronic	.	TANC1	ENSG00000115183
rs181845096	chr3:159451211	-1.30292	N	chr3:159637678	5	intronic	.	IQCJ-SCHIP1	ENSG00000250588
rs556716238	chr7:23338039	-1.30292	N	chr7:23513093	NA	upstream	.	.	.
rs146688631	chr2:207318462	-1.30292	N	N	5	intronic	.	ADAM23	ENSG00000114948
rs529253978	chr3:183356501	-1.30292	N	chr3:183730295	NA	intronic	.	KLHL24	ENSG00000114796
rs10961443	chr9:14236289	-1.30292	Y	chr9:14161670	4	intronic	.	NFIB	ENSG00000147862
rs62165679	chr2:134900129	-1.30292	N	chr2:134991024	5	intergenic	.	.	.
rs191502639	chr18:34108215	-1.30292	N	N	4	intronic	.	FHOD3	ENSG00000134775
rs530261792	chr13:32647094	-1.30292	N	N	NA	intronic	.	FRY	ENSG00000073910
rs570819600	chr19:57876168	-1.30292	N	N	NA	ncRNA_intronic	.	ZNF547	ENSG00000152433
rs187765448	chr2:106131427	-1.30292	N	chr2:106433909	5	intergenic	.	.	.
rs531200725	chr6:139613076	-1.30292	N	N	NA	UTR5	.	TXLNB	ENSG00000164440
rs547760097	chr5:41463102	-1.30292	N	N	NA	intronic	.	PLCXD3	ENSG00000182836
rs546633761	chr6:13014549	-1.30292	N	N	NA	intronic	.	.	.
rs530147833	chr8:100511017	-1.30292	N	chr8:100749229	NA	intronic	.	VPS13B	ENSG00000132549
rs572401494	chr1:237392607	-1.30292	N	N	NA	intronic	.	RYR2	ENSG00000198626
rs559668756	chr17:41132529	-1.30292	N	chr17:41172481	NA	UTR5	.	PTGES3L	ENSG00000267060
rs142490475	chr3:178566179	-1.30292	N	N	6	ncRNA_intronic	.	.	.
rs535579359	chr17:36897588	-1.30292	N	chr17:37298789	NA	intronic	.	PCGF2	ENSG00000056661
rs543577511	chr9:14204597	-1.30292	N	chr9:14161670	NA	intronic	.	NFIB	ENSG00000147862
rs539365990	chr3:187906643	-1.30292	N	chr3:187652724	NA	intronic	.	.	.
rs7911644	chr10:18468589	-1.30292	N	chr10:18266410	7	intronic	.	CACNB2	ENSG00000165995
rs537141164	chr20:36705741	-1.30292	N	chr20:36895860	NA	intronic	.	RPRD1B	ENSG00000101413
rs543899907	chr2:187461312	-1.30292	N	N	NA	intronic	.	ITGAV	ENSG00000138448
rs374954889	chr17:42907055	-1.30292	N	chr17:43392208	2b	intronic	.	GJC1	ENSG00000182963
rs546429206	chr10:75006284	-1.30292	N	N	NA	intronic	.	DNAJC9	ENSG00000213551
rs146547273	chr8:32785458	-1.30292	N	N	4	intergenic	.	.	.
rs559945012	chr1:181075150	-1.30292	N	chr1:180905694	NA	intergenic	.	.	.
rs528306747	chr12:2488287	-1.30292	N	N	NA	intronic	.	CACNA1C	ENSG00000151067
rs539162969	chr9:101726442	-1.30292	N	N	NA	intronic	.	COL15A1	ENSG00000204291
rs564857286	chr10:33599008	-1.30292	N	N	NA	intronic	.	NRP1	ENSG00000099250
rs185990577	chr9:85883944	-1.30292	N	N	7	intronic	.	FRMD3	ENSG00000172159
rs184499256	chr12:120977579	-1.30292	N	chr12:121194862	5	intronic	.	RNF10	ENSG00000022840
rs118040252	chr5:149972635	-1.30292	N	chr5:149875731	5	intergenic	.	.	.
rs544331110	chr22:38857519	-1.30292	N	N	NA	intergenic	.	.	.
rs11507735	chr12:124005232	-1.30292	N	chr12:124019055	7	intronic	.	RILPL1	ENSG00000188026
rs549818288	chr17:17396686	-1.30292	N	chr17:17707105	NA	downstream	.	.	.
rs570621677	chr10:112389762	-1.30292	N	chr10:111969919	NA	intergenic	.	.	.
rs566498812	chr13:42491040	-1.30292	N	chr13:42955367	NA	intronic	.	VWA8	ENSG00000102763
rs573661918	chr5:170848447	-1.30292	N	N	NA	intronic	.	FGF18	ENSG00000156427
rs438654	chr17:8268992	-1.30292	N	chr17:8214427	5	intergenic	.	.	.
rs538102382	chr6:17978170	-1.30292	N	N	NA	intronic	.	KIF13A	ENSG00000137177
rs62013181	chr15:63336099	-1.30292	N	chr15:63791228	4	intronic	.	TPM1	ENSG00000140416
rs142553280	chr9:97785383	-1.30292	N	chr9:98243868	4	intronic	.	C9orf3	ENSG00000148120
rs59699806	chr5:167372594	-1.30292	N	N	2b	intronic	.	TENM2	ENSG00000145934
rs574039689	chr9:112889524	-1.30292	N	chr9:113338735	NA	intronic	.	AKAP2	ENSG00000241978
rs534556356	chr10:73976152	-1.30292	N	chr10:73520632	NA	UTR5	.	ANAPC16	ENSG00000166295
rs77596163	chr6:129673613	-1.30292	N	N	6	intronic	.	LAMA2	ENSG00000196569
rs199643965	chr10:75408236	-1.30292	N	N	2b	exonic	nonsynonymous	SYNPO2L	ENSG00000166317
rs139142986	chr15:42212611	-1.30292	N	chr15:42266262	2b	intronic	.	EHD4	ENSG00000103966
rs147363976	chr1:74936893	-1.30292	N	N	5	intronic	.	TNNI3K	ENSG00000116783
rs1756867	chr9:4740648	-1.30292	N	chr9:4746539	4	intronic	.	AK3	ENSG00000147853
rs567969548	chr3:69775010	-1.30292	N	N	NA	intergenic	.	.	.
rs10239282	chr7:112634658	-1.30292	N	chr7:112782556	6	ncRNA_intronic	.	.	.
rs564884673	chr9:14315484	-1.30292	N	chr9:14161670	NA	intronic	.	NFIB	ENSG00000147862
rs187838198	chr10:93390673	-1.30292	N	chr10:93650603	5	intronic	.	PPP1R3C	ENSG00000119938
rs541973193	chr5:149975068	-1.30292	N	chr5:149875731	NA	intergenic	.	.	.
rs560046990	chr3:140769941	-1.30292	N	chr3:140926791	NA	upstream	.	.	.
rs545300086	chr3:69150702	-1.30292	N	N	NA	intronic	.	ARL6IP5	ENSG00000144746
rs554320182	chr15:71983007	-1.30292	N	N	NA	ncRNA_exonic	.	THSD4	ENSG00000187720
rs548179538	chr7:151386669	-1.30292	N	N	NA	intronic	.	PRKAG2	ENSG00000106617
rs146938216	chr14:34412457	-1.30292	N	N	2b	intronic	.	EGLN3	ENSG00000129521
rs553456463	chr1:85313828	-1.30292	N	N	NA	intronic	.	LPAR3	ENSG00000171517
rs553691461	chr18:33951572	-1.30292	N	N	NA	intronic	.	FHOD3	ENSG00000134775
rs559785767	chr9:97757503	-1.30292	N	chr9:98243868	NA	intronic	.	C9orf3	ENSG00000148120
rs376888969	chr6:13097583	-1.30292	N	N	6	intronic	.	.	.
rs566938349	chr18:34111778	-1.30292	N	N	NA	intronic	.	FHOD3	ENSG00000134775
rs577367992	chr14:34521784	-1.30292	N	N	NA	intergenic	.	.	.
rs12831838	chr12:94179836	-1.30292	Y	chr12:94536803	5	intronic	.	CRADD	ENSG00000169372
rs72822222	chr10:62046413	-1.30292	N	N	5	intronic	.	ANK3	ENSG00000151150
rs11564339	chr18:25731500	-1.30292	N	N	5	intronic	.	CDH2	ENSG00000170558
rs182204130	chr10:121410418	-1.30292	N	N	4	upstream	.	.	.
rs74936860	chr1:117492839	-1.30292	N	chr1:117544331	5	intronic	.	PTGFRN	ENSG00000134247
rs146789398	chr12:93573257	-1.30292	N	N	7	ncRNA_intronic	.	.	.
rs111893989	chr11:111778885	-1.30292	N	chr11:111543916	5	downstream	.	.	.
rs183417171	chr14:34506902	-1.30292	N	N	5	intergenic	.	.	.
rs532435297	chr2:40350489	-1.30292	N	N	NA	ncRNA_intronic	.	SLC8A1	ENSG00000183023
rs549453507	chr16:4288348	-1.30292	N	chr16:4476089	NA	intronic	.	SRL	ENSG00000185739
rs565383676	chr14:96001131	-1.30292	N	N	NA	ncRNA_exonic	.	GLRX5	ENSG00000182512
rs57335895	chr3:187982259	-1.30292	N	chr3:188441161	2b	intronic	.	LPP	ENSG00000145012
rs530821455	chr19:572985	-1.30292	N	chr19:836144	NA	intronic	.	BSG	ENSG00000172270
rs539431171	chr5:122371968	-1.30292	N	chr5:122093740	NA	intronic	.	PPIC	ENSG00000168938
rs115994797	chr19:3965727	-1.30292	N	chr19:4090422	5	ncRNA_intronic	.	DAPK3	ENSG00000167657
rs150101989	chr5:173320226	-1.30292	N	chr5:173075213	4	intronic	.	CPEB4	ENSG00000113742
rs532398339	chr8:67078221	-1.30292	N	chr8:66910531	NA	intronic	.	TRIM55	ENSG00000147573
rs532507839	chr19:48284456	-1.30292	N	N	NA	intronic	.	SEPW1	ENSG00000178980
rs574200804	chr10:18636122	-1.30292	N	chr10:18266410	NA	intronic	.	CACNB2	ENSG00000165995
rs538079520	chr8:55049862	-1.30292	N	chr8:55421769	NA	exonic	nonsynonymous	MRPL15	ENSG00000137547
rs144867190	chr8:25868311	-1.30292	N	N	5	intronic	.	EBF2	ENSG00000221818
rs576562500	chr11:47200187	-1.30292	N	chr11:47454152	NA	intronic	.	PACSIN3	ENSG00000165912
rs7729525	chr5:66125365	-1.30292	N	N	3a	intronic	.	MAST4	ENSG00000069020
rs547165759	chr1:237548648	-1.30292	N	N	NA	intronic	.	RYR2	ENSG00000198626
rs182784358	chr13:75995286	-1.30292	N	N	6	intronic	.	TBC1D4	ENSG00000136111
rs544825476	chr10:112504438	-1.30292	N	N	NA	intronic	.	RBM20	ENSG00000203867
rs188578632	chr1:65644752	-1.30292	N	chr1:65848034	3a	intronic	.	AK4	ENSG00000162433
rs73680539	chr7:16067737	-1.30292	N	N	2b	intergenic	.	.	.
rs530240187	chr3:12702679	-1.30292	N	chr3:12267780	NA	intronic	.	RAF1	ENSG00000132155
rs566476590	chr10:115826487	-1.30292	N	chr10:115719472	NA	intergenic	.	.	.
rs529534822	chr18:32625033	-1.30292	N	N	NA	intronic	.	MAPRE2	ENSG00000166974
rs375419119	chr4:141944697	-1.30292	N	N	6	intronic	.	RNF150	ENSG00000170153
rs577985543	chr10:101189859	-1.30292	N	chr10:101282200	NA	intronic	.	GOT1	ENSG00000120053
rs567737429	chr10:3153534	-1.30292	N	N	NA	intronic	.	PFKP	ENSG00000067057
rs532929962	chr5:82372473	-1.30292	N	N	NA	intronic	.	TMEM167A	ENSG00000174695
rs141182915	chr12:120730763	-1.30292	N	chr12:121194862	2a	intergenic	.	.	.
rs541075646	chr14:33071348	-1.30292	N	N	NA	intronic	.	AKAP6	ENSG00000151320
rs562105968	chr16:4259058	-1.30292	N	chr16:4476089	NA	intronic	.	SRL	ENSG00000185739
rs144282498	chr4:122302294	-1.30292	N	N	4	upstream	.	.	.
rs561801030	chr8:97284866	-1.30292	N	N	NA	intronic	.	PTDSS1	ENSG00000156471
rs192005248	chr7:35424720	-1.30292	N	N	5	intergenic	.	.	.
rs187187477	chr5:41456306	-1.30292	N	N	6	intronic	.	PLCXD3	ENSG00000182836
rs546847402	chr12:124002726	-1.30292	N	chr12:124019055	NA	intronic	.	RILPL1	ENSG00000188026
rs537687657	chr10:112538783	-1.30292	N	N	NA	intronic	.	RBM20	ENSG00000203867
rs184852363	chr10:73946557	-1.30292	N	chr10:73520632	3a	intronic	.	ASCC1	ENSG00000138303
rs544178232	chr1:237159629	-1.30292	N	N	NA	intergenic	.	.	.
rs553250616	chr2:135016652	-1.30292	N	chr2:134991024	NA	intronic	.	MGAT5	ENSG00000152127
rs141988145	chr16:68279484	-1.30292	N	chr16:68138091	4	intronic	.	PLA2G15	ENSG00000103066
rs79119994	chr10:121100337	-1.30292	N	N	6	intronic	.	GRK5	ENSG00000198873
rs561767614	chr18:19759628	-1.30292	N	N	NA	intronic	.	GATA6	ENSG00000141448
rs568397732	chr9:97766274	-1.30292	N	chr9:98243868	NA	intronic	.	C9orf3	ENSG00000148120
rs528770773	chr1:117188742	-1.30292	N	chr1:117544331	NA	intronic	.	IGSF3	ENSG00000143061
rs564165501	chr13:29579904	-1.30292	N	N	NA	intergenic	.	.	.
rs531795246	chr11:16883844	-1.30292	N	chr11:16618307	NA	intronic	.	PLEKHA7	ENSG00000166689
rs141200455	chr19:51867607	-1.30292	N	chr19:52314161	4	intronic	.	ETFB	ENSG00000105379
rs372601715	chr17:77025300	-1.30292	N	N	5	intronic	.	C1QTNF1	ENSG00000173918
rs551048110	chr15:92396567	-1.30292	N	N	NA	upstream	.	.	.
rs561555139	chr1:116301061	-1.30292	N	N	NA	intronic	.	CASQ2	ENSG00000118729
rs112988066	chr5:172654497	-1.30292	N	chr5:173075213	5	intergenic	.	.	.
rs556971244	chr5:41510292	-1.30292	N	N	NA	intronic	.	PLCXD3	ENSG00000182836
rs16917042	chr11:6704051	-1.30292	N	N	4	intronic	.	MRPL17	ENSG00000158042
rs571361203	chr16:82765246	-1.30292	N	N	NA	intronic	.	CDH13	ENSG00000140945
rs4563531	chr4:41584468	-1.30292	N	chr4:41371698	7	intronic	.	LIMCH1	ENSG00000064042
rs570106205	chr17:80692837	-1.30292	N	chr17:81084522	NA	upstream	.	.	.
rs534329494	chr18:33910508	-1.30292	N	N	NA	intronic	.	FHOD3	ENSG00000134775
rs563745215	chr6:150505080	-1.30292	N	chr6:150373194	NA	intronic	.	PPP1R14C	ENSG00000198729
rs183445171	chr22:46636279	-1.30292	N	chr22:46615376	4	UTR3	.	PPARA	ENSG00000186951
rs554969330	chr12:93578254	-1.30292	N	N	NA	ncRNA_intronic	.	.	.
rs200195166	chr1:36640521	-1.30292	N	chr1:36880829	5	exonic	synonymous	MAP7D1	ENSG00000116871
rs11816303	chr10:18786797	-1.30292	N	N	5	intronic	.	CACNB2	ENSG00000165995
rs546368219	chr13:75979074	-1.30292	N	N	NA	intronic	.	TBC1D4	ENSG00000136111
rs577142387	chr9:97839342	-1.30292	N	chr9:98243868	NA	intronic	.	C9orf3	ENSG00000148120
rs145408638	chr14:74354318	-1.30292	N	N	5	intronic	.	ZNF410	ENSG00000119725
rs143971575	chr17:7119460	-1.30292	N	chr17:7240391	5	intronic	.	DLG4	ENSG00000132535
rs574348945	chr11:112813685	-1.30292	N	N	NA	intergenic	.	.	.
rs141395412	chr13:34068894	-1.30292	N	N	4	intronic	.	.	.
rs556801088	chr5:155755347	-1.30292	N	N	NA	intronic	.	SGCD	ENSG00000170624
rs45575236	chr11:119227141	-1.30292	N	chr11:118747576	2b	UTR3	.	USP2	ENSG00000036672
rs538549919	chr2:152680338	-1.30292	N	N	NA	intronic	.	ARL5A	ENSG00000162980
rs559960378	chr9:599858	-1.30292	N	chr9:288414	NA	intronic	.	KANK1	ENSG00000107104
rs567941666	chr10:112461831	-1.30292	N	chr10:111969919	NA	intronic	.	RBM20	ENSG00000203867
rs188206143	chr9:13570619	-1.30292	N	chr9:13676533	5	intergenic	.	.	.
rs17753220	chr15:63349726	-1.30292	N	chr15:63791228	5	intronic	.	TPM1	ENSG00000140416
rs575465047	chr6:43760933	-1.30292	N	chr6:43693094	NA	intergenic	.	.	.
rs74951454	chr6:54120657	-1.30292	N	N	5	intronic	.	MLIP	ENSG00000146147
rs569950202	chr2:88384331	-1.30292	N	N	NA	intronic	.	SMYD1	ENSG00000115593
rs536146824	chr2:135163502	-1.30292	N	chr2:134991024	NA	intronic	.	MGAT5	ENSG00000152127
rs2970891	chr2:88414073	-1.30292	N	N	7	intergenic	.	.	.
rs2970890	chr2:88414050	-1.30292	N	N	6	intergenic	.	.	.
rs138737208	chr1:206882507	-1.30292	N	chr1:206968955	4	intronic	.	MAPKAPK2	ENSG00000162889
rs540441698	chr3:12703456	-1.30292	N	chr3:12267780	NA	intronic	.	RAF1	ENSG00000132155
rs552128253	chr16:82770411	-1.30292	N	N	NA	intronic	.	CDH13	ENSG00000140945
rs537665938	chr10:112494765	-1.30292	N	N	NA	intronic	.	RBM20	ENSG00000203867
rs567368020	chr3:167813423	-1.30292	N	N	NA	UTR5	.	GOLIM4	ENSG00000173905
rs551079934	chr10:112451392	-1.30292	N	chr10:111969919	NA	intronic	.	RBM20	ENSG00000203867
rs142507610	chr20:36791850	-1.30292	N	chr20:36895860	3a	intronic	.	TGM2	ENSG00000198959
rs112081431	chr1:228545034	-1.30292	N	N	2b	intronic	.	OBSCN	ENSG00000154358
rs140093062	chr5:140726233	-1.30292	N	chr5:140519166	5	intronic	.	PCDHGA3	ENSG00000254245
rs536745113	chr7:101503982	-1.30292	N	chr7:101880795	NA	intronic	.	CUX1	ENSG00000257923
rs188329267	chr15:57946635	-1.30292	N	N	5	intronic	.	GCOM1	ENSG00000137878
rs180789673	chr22:46543275	-1.30292	N	chr22:46615376	5	intergenic	.	.	.
rs531985723	chr12:2634686	-1.30292	N	chr12:3020644	NA	intronic	.	CACNA1C	ENSG00000151067
rs535276322	chr12:120731171	-1.30292	N	chr12:121194862	NA	intergenic	.	.	.
rs113982573	chr12:3347486	-1.30292	N	chr12:3020644	5	intronic	.	TSPAN9	ENSG00000011105
rs4270105	chr14:105048542	-1.30292	N	chr14:105258892	3a	intronic	.	C14orf180	ENSG00000184601
rs530470371	chr5:173306195	-1.30292	N	chr5:173075213	NA	intergenic	.	.	.
rs532505065	chr20:5987601	-1.30292	N	N	NA	intronic	.	CRLS1	ENSG00000088766
rs551493326	chr14:23887514	-1.30292	N	chr14:23755598	NA	exonic	synonymous	MYH7	ENSG00000092054
rs139754558	chr6:141804761	-1.30292	N	N	2b	intergenic	.	.	.
rs574546971	chr8:9004502	-1.30292	N	N	NA	intronic	.	PPP1R3B	ENSG00000173281
rs76272529	chr15:98432767	-1.30292	N	N	6	intergenic	.	.	.
rs188265878	chr6:157751889	-1.30292	N	N	7	intergenic	.	.	.
rs553216020	chr15:86164746	-1.30292	N	chr15:86294211	NA	intronic	.	AKAP13	ENSG00000170776
rs111948753	chr3:167811036	-1.30292	N	N	5	intronic	.	GOLIM4	ENSG00000173905
rs571132098	chr5:137072089	-1.30292	N	N	NA	upstream	.	.	.
rs564917617	chr5:91620170	-1.30292	N	N	NA	intergenic	.	.	.
rs543786759	chr5:1109475	-1.30292	N	chr5:1313242	NA	intronic	.	SLC12A7	ENSG00000113504
rs533508166	chr7:151430688	-1.30292	N	N	NA	intronic	.	PRKAG2	ENSG00000106617
rs529310555	chr18:34049399	-1.30292	N	N	NA	intronic	.	FHOD3	ENSG00000134775
rs183171089	chr4:8320585	-1.30292	N	N	7	intergenic	.	.	.
rs111842299	chr18:34050626	-1.30292	N	N	5	intronic	.	FHOD3	ENSG00000134775
rs573150854	chr1:167656928	-1.30292	N	chr1:167600842	NA	intronic	.	RCSD1	ENSG00000198771
rs149850811	chr20:55968558	-1.30292	N	N	4	intronic	.	RBM38	ENSG00000132819
rs113511870	chr15:40339391	-1.30292	N	N	4	ncRNA_intronic	.	.	.
rs183810539	chr14:55097430	-1.30292	N	N	5	intronic	.	SAMD4A	ENSG00000020577
rs192537375	chr13:32742549	-1.30292	N	N	4	intronic	.	FRY	ENSG00000073910
rs543804487	chr3:128030342	-1.30292	N	chr3:128381270	NA	intronic	.	EEFSEC	ENSG00000132394
rs551607785	chr2:134958683	-1.30292	N	chr2:134991024	NA	intergenic	.	.	.
rs151105259	chr5:173287557	-1.30292	N	chr5:173075213	4	intergenic	.	.	.
rs143103526	chr12:50221007	-1.30292	N	chr12:50599709	4	intronic	.	NCKAP5L	ENSG00000167566
rs114718691	chr5:66265004	-1.30292	N	N	7	intronic	.	MAST4	ENSG00000069020
rs142377299	chr7:123197120	-1.30292	N	N	4	intronic	.	NDUFA5	ENSG00000128609
rs138558891	chr7:131265933	-1.30292	N	N	2b	intergenic	.	.	.
rs191714626	chr6:45953008	-1.30292	N	chr6:45569863	5	intronic	.	CLIC5	ENSG00000112782
rs567696177	chr13:43633178	-1.30292	N	N	NA	intronic	.	DNAJC15	ENSG00000120675
rs140108111	chr5:167379675	-1.30292	N	N	5	exonic	synonymous	TENM2	ENSG00000145934
rs545585996	chr6:45927913	-1.30292	N	chr6:45569863	NA	intronic	.	CLIC5	ENSG00000112782
rs572250384	chr19:16575381	-1.30292	N	chr19:16548375	NA	intronic	.	EPS15L1	ENSG00000127527
rs531802215	chr20:42769054	-1.30292	N	chr20:42660286	NA	intronic	.	JPH2	ENSG00000149596
rs567679354	chr4:77228792	-1.30292	N	N	NA	intronic	.	FAM47E-STBD1	ENSG00000272414
rs575058188	chr17:40719559	-1.30292	N	chr17:41172481	NA	intronic	.	MLX	ENSG00000108788
rs543980727	chr15:92467519	-1.30292	N	N	NA	intronic	.	SLCO3A1	ENSG00000176463
rs79107618	chr11:22742434	-1.30292	N	N	6	intronic	.	GAS2	ENSG00000148935
rs587602579	chr3:50316638	-1.30292	N	chr3:50160109	NA	intronic	.	LSMEM2	ENSG00000179564
rs114264435	chr19:575997	-1.30292	N	chr19:836144	5	intronic	.	BSG	ENSG00000172270
rs143256087	chr15:73676217	-1.30292	N	N	4	intergenic	.	.	.
rs144712120	chr6:5502482	-1.30292	N	N	7	intronic	.	FARS2	ENSG00000145982
rs549893211	chr5:172656617	-1.30292	N	chr5:173075213	NA	intergenic	.	.	.
rs556481438	chr3:128014672	-1.30292	N	chr3:128381270	NA	intronic	.	EEFSEC	ENSG00000132394
rs181414955	chr13:32686511	-1.30292	N	N	6	intronic	.	FRY	ENSG00000073910
rs569145774	chr1:201352954	-1.30292	N	N	NA	intronic	.	LAD1	ENSG00000159166
rs116459604	chr9:608814	-1.30292	N	chr9:288414	5	intronic	.	KANK1	ENSG00000107104
rs1323784	chr9:85877592	-1.30292	N	N	5	intronic	.	FRMD3	ENSG00000172159
rs1323785	chr9:85875149	-1.30292	N	N	7	intronic	.	FRMD3	ENSG00000172159
rs1323781	chr9:85879636	-1.30292	N	N	6	intronic	.	FRMD3	ENSG00000172159
rs561933894	chr9:13705514	-1.30292	N	chr9:13676533	NA	intergenic	.	.	.
rs566482576	chr3:66534392	-1.30292	N	N	NA	intronic	.	LRIG1	ENSG00000144749
rs500049	chr1:228559994	-1.30292	N	N	5	exonic	synonymous	OBSCN	ENSG00000154358
rs114713315	chr8:41521980	-1.30292	N	N	7	intronic	.	ANK1	ENSG00000029534
rs200703788	chr1:228557697	-1.30292	N	N	4	exonic	nonsynonymous	OBSCN	ENSG00000154358
rs185577492	chr10:116287842	-1.30292	N	N	7	intronic	.	ABLIM1	ENSG00000099204
rs552075648	chr10:18787531	-1.30292	N	N	NA	intronic	.	CACNB2	ENSG00000165995
rs574385791	chr6:5510712	-1.30292	N	N	NA	intronic	.	FARS2	ENSG00000145982
rs531513944	chr8:125212172	-1.30292	N	N	NA	ncRNA_intronic	.	.	.
rs544590083	chr11:67397005	-1.30292	N	N	NA	intronic	.	NUDT8	ENSG00000167799
rs147262698	chr11:67396987	-1.30292	N	N	3a	intronic	.	NUDT8	ENSG00000167799
rs531454055	chr22:17621861	-1.30292	N	chr22:17906176	NA	intronic	.	CECR5	ENSG00000069998
rs79937579	chr7:151323465	-1.30292	N	N	5	intronic	.	PRKAG2	ENSG00000106617
rs551772262	chr12:49181657	-1.30292	N	chr12:49080698	NA	intronic	.	ADCY6	ENSG00000174233
rs145237020	chr17:46909591	-1.30292	N	chr17:47047868	6	intronic	.	CALCOCO2	ENSG00000136436
rs528405545	chr12:3333844	-1.30292	N	chr12:3020644	NA	intronic	.	TSPAN9	ENSG00000011105
rs192012341	chr3:48075927	-1.30292	N	chr3:48388170	4	intronic	.	MAP4	ENSG00000047849
rs193208135	chr6:55953569	-1.30292	N	N	4	intronic	.	COL21A1	ENSG00000124749
rs186892343	chr17:73008426	-1.30292	N	chr17:72695211	2b	upstream	.	.	.
rs545816704	chr8:57123903	-1.30292	N	chr8:56800362	NA	upstream	.	.	.
rs114728062	chr15:85362551	-1.30292	N	chr15:85178270	2b	intronic	.	ALPK3	ENSG00000136383
rs549699064	chr10:50480644	-1.30292	N	chr10:50264204	NA	intergenic	.	.	.
rs557041953	chr11:119233702	-1.30292	N	chr11:118747576	NA	intronic	.	USP2	ENSG00000036672
rs540546145	chr3:123056567	-1.30292	N	chr3:123105721	NA	intronic	.	ADCY5	ENSG00000173175
rs572151756	chr15:73634352	-1.30292	N	N	NA	intronic	.	HCN4	ENSG00000138622
rs546942346	chr5:41314714	-1.30292	N	N	NA	intronic	.	PLCXD3	ENSG00000182836
rs547921350	chr10:51566633	-1.30292	N	N	NA	intronic	.	NCOA4	ENSG00000138293
rs181655671	chr18:3101119	-1.30292	N	N	5	intronic	.	MYOM1	ENSG00000101605
rs183377837	chr1:237387426	-1.30292	N	N	6	intronic	.	RYR2	ENSG00000198626
rs184850989	chr15:35996775	-1.30292	N	N	6	ncRNA_intronic	.	.	.
rs192217270	chr2:169586915	-1.30292	N	chr2:169707552	5	intronic	.	CERS6	ENSG00000172292
rs573991369	chr5:111754592	-1.30292	N	N	NA	intronic	.	EPB41L4A	ENSG00000129595
rs559700274	chr10:116385657	-1.30292	N	N	NA	intronic	.	ABLIM1	ENSG00000099204
rs572882409	chr8:52640270	-1.30292	N	N	NA	intronic	.	PXDNL	ENSG00000147485
rs191622010	chr5:41461929	-1.30292	N	N	7	intronic	.	PLCXD3	ENSG00000182836
rs541452182	chr9:101722753	-1.30292	N	N	NA	intronic	.	COL15A1	ENSG00000204291
rs189233427	chr3:37038820	-1.30292	N	N	6	intronic	.	MLH1	ENSG00000076242
rs141449831	chr5:133747354	-1.30292	N	chr5:133619966	2b	exonic	synonymous	CDKN2AIPNL	ENSG00000237190
rs189109057	chr4:140662483	-1.30292	N	N	6	intronic	.	MAML3	ENSG00000196782
rs545476481	chr8:58906810	-1.30292	N	N	NA	upstream	.	.	.
rs370627742	chr1:237398727	-1.30292	N	N	5	intronic	.	RYR2	ENSG00000198626
rs547478959	chr5:139681906	-1.30292	N	N	NA	intronic	.	PFDN1	ENSG00000113068
rs189141933	chr3:52571489	-1.30292	N	chr3:52873984	2b	intronic	.	SMIM4	ENSG00000168273
rs541203316	chr4:141938289	-1.30292	N	N	NA	intronic	.	RNF150	ENSG00000170153
rs541754877	chr1:55040942	-1.30292	N	N	NA	intronic	.	ACOT11	ENSG00000162390
rs17775391	chr3:66444697	-1.30292	Y	N	4	intronic	.	LRIG1	ENSG00000144749
rs77768267	chr11:16809177	-1.30292	N	chr11:16618307	4	downstream	.	.	.
rs537256732	chr2:198733817	-1.30292	N	chr2:198544183	NA	intronic	.	PLCL1	ENSG00000115896
rs190840375	chr20:19770718	-1.30292	N	N	7	intergenic	.	.	.
rs533629630	chr2:11011898	-1.30292	N	N	NA	intergenic	.	.	.
rs56138230	chr15:57883258	-1.30292	N	N	5	upstream	.	.	.
rs573311636	chr20:56016678	-1.30292	N	N	NA	intergenic	.	.	.
rs533559743	chr3:98450712	-1.30292	N	chr3:98428155	NA	ncRNA_intronic	.	.	.
rs182692150	chr8:9012391	-1.30292	N	N	6	intergenic	.	.	.
rs534826044	chr9:14013434	-1.30292	N	chr9:13676533	NA	intergenic	.	.	.
rs566680285	chr4:95399572	-1.30292	N	N	NA	intronic	.	PDLIM5	ENSG00000163110
rs115761110	chr18:3183509	-1.30292	N	N	5	intronic	.	MYOM1	ENSG00000101605
rs556410354	chr5:111748421	-1.30292	N	N	NA	intronic	.	EPB41L4A	ENSG00000129595
rs563456146	chr11:72894361	-1.30292	N	chr11:72943483	NA	intergenic	.	.	.
rs115314554	chr2:54195777	-1.30292	N	N	4	intronic	.	PSME4	ENSG00000068878
rs562256076	chr17:55967080	-1.30292	N	chr17:56385573	NA	intronic	.	CUEDC1	ENSG00000180891
rs560161952	chr3:187007463	-1.30292	N	chr3:186629144	NA	intronic	.	MASP1	ENSG00000127241
rs558030943	chr7:158889052	-1.30292	N	N	NA	intronic	.	VIPR2	ENSG00000106018
rs540607218	chr3:124774290	-1.30292	N	N	NA	intronic	.	HEG1	ENSG00000173706
rs538057702	chr3:64654697	-1.30292	N	chr3:64705365	NA	intronic	.	ADAMTS9	ENSG00000163638
rs576844274	chr4:95514039	-1.30292	N	N	NA	intronic	.	PDLIM5	ENSG00000163110
rs145721558	chr2:179632036	-1.30292	N	N	7	intronic	.	TTN	ENSG00000155657
rs545623763	chr4:53588238	-1.30292	N	N	NA	intergenic	.	.	.
rs114591076	chr4:174442757	-1.30292	N	N	2b	intergenic	.	.	.
rs186339191	chr2:198747795	-1.30292	N	chr2:198544183	7	intronic	.	PLCL1	ENSG00000115896
rs570244513	chr14:105049789	-1.30292	N	chr14:105258892	NA	intronic	.	C14orf180	ENSG00000184601
rs79036304	chr2:170684548	-1.30292	N	N	4	exonic	synonymous	UBR3	ENSG00000144357
rs555828783	chr22:46732685	-1.30292	N	chr22:46615376	NA	intronic	.	TRMU	ENSG00000100416
rs550584445	chr17:55165566	-1.30292	N	chr17:55463857	NA	intronic	.	AKAP1	ENSG00000121057
rs370959042	chr22:47081214	-1.30292	N	chr22:46615376	5	UTR3	.	CERK	ENSG00000100422
rs185430552	chr13:32596434	-1.30292	N	N	5	intergenic	.	.	.
rs536667345	chr15:71893616	-1.30292	N	N	NA	intronic	.	THSD4	ENSG00000187720
rs148311421	chr12:58499645	-1.30292	N	N	4	intergenic	.	.	.
rs41268928	chr6:32147157	-1.30292	N	N	4	ncRNA_intronic	.	RNF5	ENSG00000204308
rs7119770	chr11:19215577	-1.30292	N	chr11:19297340	5	intronic	.	CSRP3	ENSG00000129170
rs148781873	chr3:42207803	-1.30292	N	N	5	intronic	.	TRAK1	ENSG00000182606
rs143017044	chr15:86054176	-1.30292	N	chr15:86294211	7	intronic	.	AKAP13	ENSG00000170776
rs181693531	chr9:112581400	-1.30292	N	chr9:112722330	6	intronic	.	PALM2-AKAP2	ENSG00000157654
rs2795061	chr9:112617476	-1.30292	N	chr9:112722330	7	intronic	.	PALM2-AKAP2	ENSG00000157654
rs530132964	chr10:112501396	-1.30292	N	N	NA	intronic	.	RBM20	ENSG00000203867
rs527356202	chr3:123065847	-1.30292	N	chr3:123105721	NA	intronic	.	ADCY5	ENSG00000173175
rs114153734	chr2:170684524	-1.30292	N	N	2b	exonic	synonymous	UBR3	ENSG00000144357
rs546831882	chr18:68004140	-1.30292	N	chr18:67519204	NA	ncRNA_intronic	.	.	.
rs189741580	chr11:19217604	-1.30292	N	chr11:19297340	5	intronic	.	CSRP3	ENSG00000129170
rs570113199	chr9:92222468	-1.30292	N	N	NA	downstream	.	.	.
rs145841211	chr10:106020102	-1.30292	N	N	2b	intronic	.	GSTO1	ENSG00000148834
rs531848008	chr12:33045598	-1.30292	N	N	NA	intronic	.	PKP2	ENSG00000057294
rs73189194	chr8:9912889	-1.30292	N	N	2b	intronic	.	MSRA	ENSG00000175806
rs141271167	chr5:148664790	-1.30292	N	chr5:148198999	4	intronic	.	AFAP1L1	ENSG00000157510
rs137942949	chr2:40670251	-1.30292	N	N	6	intronic	.	SLC8A1	ENSG00000183023
rs528490367	chr8:131617061	-1.30292	N	N	NA	intergenic	.	.	.
rs530152719	chr3:69140444	-1.30292	N	N	NA	intronic	.	ARL6IP5	ENSG00000144746
rs370523216	chr4:23929839	-1.30292	N	N	7	intergenic	.	.	.
rs115955961	chr4:95329091	-1.30292	N	N	4	intergenic	.	.	.
rs540985713	chr12:5692955	-1.30292	N	N	NA	intronic	.	ANO2	ENSG00000047617
rs190774556	chr6:139606550	-1.30292	N	N	7	intronic	.	TXLNB	ENSG00000164440
rs577226511	chr17:74701994	-1.30292	N	chr17:74710128	NA	intronic	.	MXRA7	ENSG00000182534
rs528923127	chr17:74690754	-1.30292	N	chr17:74710128	NA	intronic	.	MXRA7	ENSG00000182534
rs536910909	chr2:40778844	-1.30292	N	N	NA	intergenic	.	.	.
rs143035591	chr10:116456835	-1.30292	N	N	2b	intergenic	.	.	.
rs540908474	chr9:14265137	-1.30292	N	chr9:14161670	NA	intronic	.	NFIB	ENSG00000147862
rs142371437	chr12:121128480	-1.30292	N	chr12:121194862	7	intronic	.	MLEC	ENSG00000110917
rs556468207	chr16:30797982	-1.30292	N	chr16:30471109	NA	intronic	.	ZNF629	ENSG00000102870
rs540939182	chr11:16918441	-1.30292	N	chr11:16618307	NA	intronic	.	PLEKHA7	ENSG00000166689
rs534773237	chr3:128089272	-1.30292	N	chr3:128381270	NA	intronic	.	EEFSEC	ENSG00000132394
rs553804954	chr10:62336907	-1.30292	N	N	NA	intronic	.	ANK3	ENSG00000151150
rs138734161	chr5:16466712	-1.30292	N	N	5	upstream	.	.	.
rs560298197	chr20:43178121	-1.30292	N	chr20:43042364	NA	intronic	.	PKIG	ENSG00000168734
rs114211152	chr19:2427969	-1.30292	N	chr19:2127272	4	upstream;downstream	.	.	.
rs536117758	chr16:83282585	-1.30292	N	N	NA	intronic	.	CDH13	ENSG00000140945
rs561632326	chr5:80533363	-1.30292	N	N	NA	ncRNA_intronic	.	CKMT2	ENSG00000131730
rs9834159	chr3:188115232	-1.30292	Y	chr3:188441161	5	intronic	.	LPP	ENSG00000145012
rs552607407	chr16:2011042	-1.30292	N	chr16:2165630	NA	intronic	.	NDUFB10	ENSG00000140990
rs151047375	chr6:46021150	-1.30292	N	chr6:45569863	5	intronic	.	CLIC5	ENSG00000112782
rs533828601	chr15:44092943	-1.30292	N	chr15:44027885	NA	exonic	synonymous	SERF2	ENSG00000140264
rs116448285	chr9:112890864	-1.30292	N	chr9:113338735	5	intronic	.	AKAP2	ENSG00000241978
rs543751607	chr3:123094650	-1.30292	N	chr3:123105721	NA	intronic	.	ADCY5	ENSG00000173175
rs530570552	chr4:23839311	-1.30292	N	N	NA	intronic	.	PPARGC1A	ENSG00000109819
rs143564693	chr4:95381597	-1.30292	N	N	5	intronic	.	PDLIM5	ENSG00000163110
rs79566528	chr22:33993469	-1.30292	N	N	4	intronic	.	LARGE	ENSG00000133424
rs529611032	chr3:192288284	-1.30292	N	N	NA	intronic	.	FGF12	ENSG00000114279
rs571422519	chr1:205775244	-1.30292	N	chr1:205676263	NA	intronic	.	SLC41A1	ENSG00000133065
rs192974689	chr13:23757780	-1.30292	N	N	7	intronic	.	SGCG	ENSG00000102683
rs547175533	chr17:66454087	-1.30292	N	chr17:65975385	NA	intronic	.	.	.
rs574077407	chr2:40682791	-1.30292	N	N	NA	intronic	.	SLC8A1	ENSG00000183023
rs568440510	chr1:161167466	-1.30292	N	chr1:161620089	NA	intronic	.	ADAMTS4	ENSG00000158859
rs114749025	chr9:97633349	-1.30292	N	N	4	intronic	.	C9orf3	ENSG00000148120
rs528601966	chr5:1122220	-1.30292	N	chr5:1313242	NA	intergenic	.	.	.
rs114566597	chr1:46376774	-1.30292	N	chr1:46513012	5	intronic	.	MAST2	ENSG00000086015
rs536592977	chr19:2783028	-1.30292	N	chr19:3272088	NA	intronic	.	SGTA	ENSG00000104969
rs898331	chr10:62047129	-1.30292	N	N	5	intronic	.	ANK3	ENSG00000151150
rs114953813	chr2:174014325	-1.30292	N	N	4	intronic	.	MLTK	ENSG00000091436
rs553587449	chr11:1783996	-1.30292	N	chr11:1874221	NA	intronic	.	CTSD	ENSG00000117984
rs146202348	chr18:71820296	-1.30292	N	N	3a	intronic	.	TIMM21	ENSG00000075336
rs560926740	chr22:26146825	-1.30292	N	N	NA	intronic	.	MYO18B	ENSG00000133454
rs77067730	chr6:13132727	-1.30292	N	N	5	intronic	.	.	.
rs552333438	chr15:85951917	-1.30292	N	chr15:86294211	NA	intronic	.	AKAP13	ENSG00000170776
rs73453709	chr11:47373743	-1.30292	N	chr11:47454152	2b	intronic	.	MYBPC3	ENSG00000134571
rs182552064	chr15:85984854	-1.30292	N	chr15:86294211	6	intronic	.	AKAP13	ENSG00000170776
rs549927137	chr17:951756	-1.30292	N	chr17:1373518	NA	intronic	.	ABR	ENSG00000159842
rs559193113	chr15:71787607	-1.30292	N	N	NA	intronic	.	THSD4	ENSG00000187720
rs575828481	chr15:42248220	-1.30292	N	chr15:42266262	NA	intronic	.	EHD4	ENSG00000103966
rs563848277	chr3:119387552	-1.30292	N	chr3:119736594	NA	downstream	.	.	.
rs138714837	chr5:41376129	-1.30292	N	N	7	intronic	.	PLCXD3	ENSG00000182836
rs543466702	chr6:46257256	-1.30292	N	N	NA	ncRNA_intronic	.	RCAN2	ENSG00000172348
rs569050094	chr16:4258809	-1.30292	N	chr16:4476089	NA	intronic	.	SRL	ENSG00000185739
rs534530349	chr3:40356656	-1.30292	N	N	NA	intergenic	.	.	.
rs116579494	chr9:95971253	-1.30292	N	chr9:95684697	3a	intronic	.	WNK2	ENSG00000165238
rs183307631	chr3:156812112	-1.30292	N	N	5	ncRNA_intronic	.	.	.
rs566919950	chr10:112561404	-1.30292	N	N	NA	intronic	.	RBM20	ENSG00000203867
rs142820529	chr2:40671781	-1.30292	N	N	7	intronic	.	SLC8A1	ENSG00000183023
rs556250053	chr22:33858097	-1.30292	N	N	NA	intronic	.	LARGE	ENSG00000133424
rs575093479	chr10:116441521	-1.30292	N	N	NA	intronic	.	ABLIM1	ENSG00000099204
rs577419466	chr16:46782883	-1.30292	N	N	NA	intronic	.	.	.
rs532340843	chr10:71097483	-1.30292	N	chr10:70607580	NA	intronic	.	HK1	ENSG00000156515
rs115548397	chr5:115426068	-1.30292	N	N	4	intronic	.	COMMD10	ENSG00000145781
rs567325375	chr15:90644811	-1.30292	N	chr15:90885806	NA	intronic	.	IDH2	ENSG00000182054
rs528978579	chr7:145389802	-1.30292	N	N	NA	intergenic	.	.	.
rs75706356	chr4:174448377	-1.30292	N	N	4	UTR3	.	HAND2	ENSG00000164107
rs142037392	chr3:69171944	-1.30292	N	N	5	upstream	.	.	.
rs116650564	chr11:119244520	-1.30292	N	chr11:118747576	5	intronic	.	USP2	ENSG00000036672
rs541068754	chr10:69913863	-1.30292	N	chr10:69559409	NA	intronic	.	MYPN	ENSG00000138347
rs559212593	chr11:12040152	-1.30292	N	chr11:12133478	NA	intergenic	.	.	.
rs188042964	chr11:12008201	-1.30292	N	chr11:12133478	5	intronic	.	DKK3	ENSG00000050165
rs76696097	chr9:2576243	-1.30292	N	chr9:2622278	7	ncRNA_intronic	.	.	.
rs574127326	chr5:150004748	-1.30292	N	chr5:149875731	NA	intronic	.	SYNPO	ENSG00000171992
rs531445007	chr18:56245589	-1.30292	N	chr18:56395588	NA	intronic	.	ALPK2	ENSG00000198796
rs546782323	chr6:17985242	-1.30292	N	N	NA	intronic	.	KIF13A	ENSG00000137177
rs560318174	chr15:49911327	-1.30292	N	chr15:50392821	NA	intronic	.	FAM227B	ENSG00000166262
rs377381155	chr19:48286028	-1.30292	N	N	6	intronic	.	SEPW1	ENSG00000178980
rs185962408	chr6:13421947	-1.30292	N	N	3a	intronic	.	GFOD1	ENSG00000145990
rs556996759	chr1:198235984	-1.30292	N	chr1:198663661	NA	intronic	.	NEK7	ENSG00000151414
rs138132415	chr7:80287425	-1.30292	N	N	7	intronic	.	CD36	ENSG00000135218
rs550809224	chr4:186637330	-1.30292	N	N	NA	intronic	.	SORBS2	ENSG00000154556
rs141185542	chr12:95371413	-1.30292	N	N	5	intronic	.	NDUFA12	ENSG00000184752
rs117990623	chr10:116380997	-1.30292	N	N	6	intronic	.	ABLIM1	ENSG00000099204
rs181805812	chr2:197403820	-1.30292	N	chr2:196974333	7	intronic	.	HECW2	ENSG00000138411
rs574933830	chr3:192296082	-1.30292	N	N	NA	intronic	.	FGF12	ENSG00000114279
rs559031701	chr2:11009262	-1.30292	N	N	NA	intergenic	.	.	.
rs574933832	chr10:116277397	-1.30292	N	N	NA	intronic	.	ABLIM1	ENSG00000099204
rs548840907	chr4:52904224	-1.30292	N	N	NA	intronic	.	SGCB	ENSG00000163069
rs544260526	chr6:36857609	-1.30292	N	chr6:36648816	NA	intronic	.	C6orf89	ENSG00000198663
rs185635455	chr9:14300041	-1.30292	N	chr9:14161670	5	intronic	.	NFIB	ENSG00000147862
rs573850068	chr2:40731562	-1.30292	N	N	NA	intronic	.	SLC8A1	ENSG00000183023
rs2120194	chr17:56024067	-1.30292	N	chr17:56385573	4	intronic	.	CUEDC1	ENSG00000180891
rs560429789	chr18:34027931	-1.30292	N	N	NA	intronic	.	FHOD3	ENSG00000134775
rs539990926	chr5:16508841	-1.30292	N	N	NA	UTR5	.	FAM134B	ENSG00000154153
rs534623272	chr20:30195970	-1.30292	N	chr20:30401407	NA	downstream	.	.	.
rs184436439	chr12:96047143	-1.30292	N	N	4	ncRNA_intronic	.	.	.
rs565767254	chr2:197195952	-1.30292	N	chr2:196974333	NA	intronic	.	HECW2	ENSG00000138411
rs564143249	chr12:110769306	-1.30292	N	chr12:111251437	NA	intronic	.	ATP2A2	ENSG00000174437
rs372478594	chr2:40664137	-1.30292	N	N	6	intronic	.	SLC8A1	ENSG00000183023
rs531642713	chr9:13839791	-1.30292	N	chr9:13676533	NA	intergenic	.	.	.
rs549105534	chr18:25691000	-1.30292	N	N	NA	intronic	.	CDH2	ENSG00000170558
rs147243081	chr6:150512171	-1.30292	N	chr6:150373194	4	intronic	.	PPP1R14C	ENSG00000198729
rs539623282	chr6:4349557	-1.30292	N	N	NA	intergenic	.	.	.
rs146979169	chr6:17985168	-1.30292	N	N	3a	intronic	.	KIF13A	ENSG00000137177
rs544771480	chr1:214280019	-1.30292	N	chr1:213937382	NA	intergenic	.	.	.
rs528266884	chr10:50510395	-1.30292	N	chr10:50264204	NA	intronic	.	C10orf71	ENSG00000177354
rs186167122	chr4:110651663	-1.30292	N	chr4:110853777	4	upstream	.	.	.
rs143122360	chr3:25597180	-1.30292	N	chr3:25381636	6	intronic	.	RARB	ENSG00000077092
rs555396408	chr11:93276754	-1.30292	N	N	NA	upstream	.	.	.
rs115445554	chr8:17592395	-1.30292	N	N	5	intronic	.	MTUS1	ENSG00000129422
rs183270627	chr17:74692660	-1.30292	N	chr17:74710128	2b	intronic	.	MXRA7	ENSG00000182534
rs531029789	chr6:118828876	-1.30292	N	N	NA	intronic	.	CEP85L	ENSG00000111860
rs565485254	chr15:42221382	-1.30292	N	chr15:42266262	NA	ncRNA_exonic	.	EHD4	ENSG00000103966
rs3093697	chr17:26672756	-1.30292	N	N	4	UTR3	.	TNFAIP1	ENSG00000109079
rs186916420	chr7:128467253	-1.30292	N	chr7:128576086	4	intergenic	.	.	.
rs192153736	chr15:64299991	-1.30292	N	chr15:64672002	6	intronic	.	DAPK2	ENSG00000035664
rs563570646	chr9:109437682	-1.30292	N	N	NA	ncRNA_intronic	.	.	.
rs3093699	chr17:26672910	-1.30292	N	N	4	UTR3	.	TNFAIP1	ENSG00000109079
rs533216743	chr3:38629367	-1.30292	N	N	NA	intronic	.	SCN5A	ENSG00000183873
rs144315445	chr12:3314288	-1.30292	N	chr12:3020644	5	intronic	.	TSPAN9	ENSG00000011105
rs564648386	chr6:17988942	-1.30292	N	N	NA	intergenic	.	.	.
rs535232624	chr2:62378741	-1.30292	N	N	NA	intergenic	.	.	.
rs76326123	chr3:158288888	-1.30292	N	N	2a	upstream	.	.	.
rs553290063	chr1:85224729	-1.30292	N	N	NA	intergenic	.	.	.
rs553290064	chr2:202302393	-1.30292	N	chr2:202112471	NA	intronic	.	TRAK2	ENSG00000115993
rs139684183	chr1:217156811	-1.30292	N	N	7	intronic	.	ESRRG	ENSG00000196482
rs111938602	chr11:16902195	-1.30292	N	chr11:16618307	5	intronic	.	PLEKHA7	ENSG00000166689
rs186466693	chr3:64800946	-1.30292	N	chr3:64705365	2b	ncRNA_intronic	.	.	.
rs562298871	chr10:115408583	-1.30292	N	chr10:115719472	NA	intronic	.	NRAP	ENSG00000197893
rs534217551	chr5:139604030	-1.30292	N	N	NA	intronic	.	CYSTM1	ENSG00000120306
rs184325227	chr14:23911305	-1.30292	N	chr14:23755598	7	intergenic	.	.	.
rs548693223	chr12:5690237	-1.30292	N	N	NA	intronic	.	ANO2	ENSG00000047617
rs185685653	chr16:46766142	-1.30292	N	N	2a	exonic	synonymous	MYLK3	ENSG00000140795
rs573845747	chr17:977974	-1.30292	N	chr17:1373518	NA	intronic	.	ABR	ENSG00000159842
rs534963986	chr15:85973774	-1.30292	N	chr15:86294211	NA	intronic	.	AKAP13	ENSG00000170776
rs528954571	chr6:43140451	-1.30292	N	N	NA	intronic	.	SRF	ENSG00000112658
rs185055286	chr6:17932153	-1.30292	N	N	7	intronic	.	KIF13A	ENSG00000137177
rs189311570	chr9:112604969	-1.30292	N	chr9:112722330	7	intronic	.	PALM2-AKAP2	ENSG00000157654
rs572230067	chr10:106093506	-1.30292	N	N	NA	UTR5	.	ITPRIP	ENSG00000148841
rs546381390	chr2:71729487	-1.30292	N	chr2:71677946	NA	intronic	.	DYSF	ENSG00000135636
rs531212374	chr12:117497438	-1.30292	N	N	NA	intronic	.	TESC	ENSG00000088992
rs73341652	chr20:24450823	-1.30292	N	N	4	intronic	.	SYNDIG1	ENSG00000101463
rs73341653	chr20:24451319	-1.30292	N	N	4	intronic	.	SYNDIG1	ENSG00000101463
rs113374742	chr3:69837535	-1.30292	N	N	7	intronic	.	MITF	ENSG00000187098
rs545131703	chr13:43632025	-1.30292	N	N	NA	intronic	.	DNAJC15	ENSG00000120675
rs558438581	chr5:139681066	-1.30292	N	N	NA	intronic	.	PFDN1	ENSG00000113068
rs541769968	chr10:123887093	-1.30292	N	N	NA	intronic	.	TACC2	ENSG00000138162
rs527293426	chr4:100601342	-1.30292	N	N	NA	intergenic	.	.	.
rs574904799	chr10:91277355	-1.30292	N	chr10:91002804	NA	intronic	.	SLC16A12	ENSG00000152779
rs186867918	chr2:40360743	-1.30292	N	N	6	ncRNA_intronic	.	SLC8A1	ENSG00000183023
rs183198303	chr18:3251839	-1.30292	N	N	2b	intronic	.	MYL12A	ENSG00000101608
rs9426874	chr1:167622003	-1.30292	N	chr1:167600842	6	intronic	.	RCSD1	ENSG00000198771
rs190116966	chr8:1992210	-1.30292	N	N	3a	upstream	.	.	.
rs76242553	chr18:32624561	-1.30292	N	N	5	intronic	.	MAPRE2	ENSG00000166974
rs546166769	chr5:172695133	-1.30292	N	chr5:173075213	NA	intergenic	.	.	.
rs10831711	chr11:12005298	-1.30292	N	chr11:12133478	5	intronic	.	DKK3	ENSG00000050165
rs183411932	chr2:201981814	-1.30292	N	chr2:202112471	4	intronic	.	CFLAR	ENSG00000003402
rs189303273	chr1:31848074	-1.30292	N	chr1:31377743	5	intergenic	.	.	.
rs553377232	chr5:175026366	-1.30292	N	N	NA	intergenic	.	.	.
rs114316373	chr10:112477437	-1.30292	N	N	5	intronic	.	RBM20	ENSG00000203867
rs563147894	chr4:152616827	-1.30292	N	chr4:152342190	NA	intronic	.	PET112	ENSG00000059691
rs184970254	chr9:112625099	-1.30292	N	chr9:112722330	5	intronic	.	PALM2-AKAP2	ENSG00000157654
rs547657360	chr9:116298735	-1.30292	N	chr9:116085822	NA	intronic	.	RGS3	ENSG00000138835
rs538657643	chr11:111779294	-1.30292	N	chr11:111543916	NA	downstream	.	CRYAB	ENSG00000109846
rs571191523	chr16:23142713	-1.30292	N	N	NA	intronic	.	USP31	ENSG00000103404
rs1400784	chr15:92556091	-1.30292	N	N	7	intronic	.	SLCO3A1	ENSG00000176463
rs1400785	chr15:92556142	-1.30292	N	N	6	intronic	.	SLCO3A1	ENSG00000176463
rs182371747	chr9:134149786	-1.30292	N	N	4	intronic	.	FAM78A	ENSG00000126882
rs558707600	chr10:18819005	-1.30292	N	N	NA	intronic	.	CACNB2	ENSG00000165995
rs13111762	chr4:114368630	-1.30292	N	N	5	intergenic	.	.	.
rs536057776	chr1:161196120	-1.30292	N	chr1:161620089	NA	intronic	.	TOMM40L	ENSG00000158882
rs1015972	chr16:82731804	-1.30292	N	N	7	intronic	.	CDH13	ENSG00000140945
rs147527557	chr12:114818978	-1.30292	N	N	6	intronic	.	TBX5	ENSG00000089225
rs146572786	chr3:183732084	-1.30292	N	chr3:183730295	5	exonic	nonsynonymous	ABCC5	ENSG00000114770
rs7521145	chr1:36622903	-1.30292	N	chr1:36880829	4	intronic	.	MAP7D1	ENSG00000116871
rs876141	chr18:33961752	-1.30292	N	N	7	intronic	.	FHOD3	ENSG00000134775
rs4918569	chr10:112465910	-1.30292	N	chr10:111969919	7	intronic	.	RBM20	ENSG00000203867
rs4918568	chr10:112464020	-1.30292	N	chr10:111969919	6	intronic	.	RBM20	ENSG00000203867
rs4918567	chr10:112459918	-1.30292	N	chr10:111969919	2c	intronic	.	RBM20	ENSG00000203867
rs546896315	chr9:613547	-1.30292	N	chr9:288414	NA	intronic	.	KANK1	ENSG00000107104
rs4918565	chr10:112459684	-1.30292	N	chr10:111969919	5	intronic	.	RBM20	ENSG00000203867
rs4918564	chr10:112458567	-1.30292	N	chr10:111969919	5	intronic	.	RBM20	ENSG00000203867
rs4918563	chr10:112458494	-1.30292	N	chr10:111969919	7	intronic	.	RBM20	ENSG00000203867
rs4918562	chr10:112458179	-1.30292	N	chr10:111969919	7	intronic	.	RBM20	ENSG00000203867
rs4918561	chr10:112457025	-1.30292	N	chr10:111969919	7	intronic	.	RBM20	ENSG00000203867
rs545124860	chr8:22237284	-1.30292	N	chr8:22436681	NA	intronic	.	SLC39A14	ENSG00000104635
rs555199096	chr3:50685546	-1.30292	N	chr3:50771624	NA	UTR3	.	MAPKAPK3	ENSG00000114738
rs548098440	chr14:55205291	-1.30292	N	N	NA	intronic	.	SAMD4A	ENSG00000020577
rs557399605	chr12:68044870	-1.30292	N	N	NA	intronic	.	DYRK2	ENSG00000127334
rs6909678	chr6:150496750	-1.30292	N	chr6:150373194	5	intronic	.	PPP1R14C	ENSG00000198729
rs562784105	chr1:206846163	-1.30292	N	chr1:206968955	NA	intergenic	.	.	.
rs191532466	chr14:32877288	-1.30292	N	N	5	intronic	.	AKAP6	ENSG00000151320
rs529994235	chr22:35994840	-1.30292	N	N	NA	intergenic	.	.	.
rs372364654	chr15:78463755	-1.30292	N	N	4	UTR3	.	ACSBG1	ENSG00000103740
rs2165427	chr2:101731135	-1.30292	N	chr2:101778319	1f	intronic	.	TBC1D8	ENSG00000204634
rs187299648	chr8:17943379	-1.30292	N	N	7	ncRNA_intronic	.	.	.
rs114153863	chr19:2720454	-1.30292	N	chr19:3180803	4	intronic	.	DIRAS1	ENSG00000176490
rs566158210	chr11:3013624	-1.30292	N	chr11:2981896	NA	upstream	.	.	.
rs547009198	chr8:11562747	-1.30292	N	chr8:11836514	NA	intronic	.	GATA4	ENSG00000136574
rs529246046	chr10:101187835	-1.30292	N	chr10:101282200	NA	intronic	.	GOT1	ENSG00000120053
rs4512652	chr1:151115690	-1.30292	Y	N	1f	intronic	.	SEMA6C	ENSG00000143434
rs571437865	chr6:123956018	-1.30292	N	N	NA	intronic	.	TRDN	ENSG00000186439
rs188289254	chr6:4313631	-1.30292	N	N	4	intergenic	.	.	.
rs7986808	chr13:30038816	-1.30292	N	N	5	intronic	.	MTUS2	ENSG00000132938
rs13008998	chr2:40502995	-1.30292	N	N	7	intronic	.	SLC8A1	ENSG00000183023
rs374255221	chr9:100280094	-1.30292	N	N	5	intronic	.	TMOD1	ENSG00000136842
rs79083886	chr12:3296507	-1.30292	N	chr12:3020644	5	intronic	.	TSPAN9	ENSG00000011105
rs143050023	chr6:13328251	-1.30292	N	N	3a	intronic	.	TBC1D7	ENSG00000145979
rs552922714	chr3:136069563	-1.30292	N	N	NA	intronic	.	STAG1	ENSG00000118007
rs188907161	chr16:46776215	-1.30292	N	N	6	intronic	.	MYLK3	ENSG00000140795
rs72860992	chr4:75941722	-1.30292	N	N	5	intronic	.	PARM1	ENSG00000169116
rs541587665	chr4:174605928	-1.30292	N	N	NA	intergenic	.	.	.
rs533572511	chr8:124654086	-1.30292	N	N	NA	intergenic	.	.	.
rs146229574	chr3:25553812	-1.30292	N	chr3:25381636	6	intronic	.	RARB	ENSG00000077092
rs532533501	chr9:14220399	-1.30292	N	chr9:14161670	NA	intronic	.	NFIB	ENSG00000147862
rs545889904	chr9:116220019	-1.30292	N	chr9:116085822	NA	intronic	.	RGS3	ENSG00000138835
rs576882612	chr5:172655620	-1.30292	N	chr5:173075213	NA	intergenic	.	.	.
rs535005053	chr7:80251764	-1.30292	N	N	NA	intronic	.	CD36	ENSG00000135218
rs528314628	chr9:97779747	-1.30292	N	chr9:98243868	NA	intronic	.	C9orf3	ENSG00000148120
rs4877751	chr9:85885299	-1.30292	N	N	5	intronic	.	FRMD3	ENSG00000172159
rs542190209	chr9:14221990	-1.30292	N	chr9:14161670	NA	intronic	.	NFIB	ENSG00000147862
rs573985903	chr17:21214270	-1.30292	N	N	NA	intronic	.	MAP2K3	ENSG00000034152
rs534297688	chr12:108956455	-1.30292	N	chr12:108721636	NA	exonic	synonymous	ISCU	ENSG00000136003
rs560264781	chr10:76982833	-1.30292	N	chr10:76491047	NA	intronic	.	VDAC2	ENSG00000165637
rs75013748	chr5:137910372	-1.30292	N	chr5:137664945	5	intronic	.	HSPA9	ENSG00000113013
rs547619360	chr15:63349995	-1.30292	N	chr15:63791228	NA	intronic	.	TPM1	ENSG00000140416
rs551913234	chr10:123756513	-1.30292	N	N	NA	intronic	.	TACC2	ENSG00000138162
rs201190847	chr17:48193441	-1.30292	N	N	5	exonic	synonymous	SAMD14	ENSG00000167100
rs117384054	chr7:45334113	-1.30292	N	chr7:45116468	6	intergenic	.	.	.
rs112022356	chr2:101726221	-1.30292	N	chr2:101778319	4	NA	NA	TBC1D8	ENSG00000204634
rs147450745	chr5:66261926	-1.30292	N	N	6	intronic	.	MAST4	ENSG00000069020
rs12810674	chr12:98989070	-1.30292	N	N	2b	intronic	.	SLC25A3	ENSG00000075415
rs116088436	chr8:142424021	-1.30292	N	chr8:142329460	4	intergenic	.	PTP4A3	ENSG00000184489
rs138105409	chr15:86117618	-1.30292	N	chr15:86294211	7	intronic	.	AKAP13	ENSG00000170776
rs190216103	chr11:6703508	-1.30292	N	N	4	exonic	nonsynonymous	MRPL17	ENSG00000158042
rs140358696	chr3:171391768	-1.30292	N	chr3:171408531	5	intronic	.	PLD1	ENSG00000075651
rs570949917	chr15:44172591	-1.30292	N	chr15:44027885	NA	intronic	.	FRMD5	ENSG00000171877
rs539085707	chr17:17754831	-1.30292	N	chr17:17707105	NA	intronic	.	TOM1L2	ENSG00000175662
rs73301859	chr17:17834507	-1.30292	N	chr17:17707105	5	intronic	.	TOM1L2	ENSG00000175662
rs542065471	chr1:145382407	-1.30292	N	N	NA	intronic	.	.	.
rs545030107	chr10:115403257	-1.30292	N	chr10:115719472	NA	intronic	.	NRAP	ENSG00000197893
rs557717949	chr10:88430664	-1.30292	N	N	NA	intronic	.	LDB3	ENSG00000122367
rs135111	chr22:32472459	-1.30292	N	N	5	intronic	.	SLC5A1	ENSG00000100170
rs73301854	chr17:17831285	-1.30292	N	chr17:17707105	7	intronic	.	TOM1L2	ENSG00000175662
rs184753470	chr1:237388361	-1.30292	N	N	6	intronic	.	RYR2	ENSG00000198626
rs549033054	chr2:179707519	-1.30292	N	N	NA	intronic	.	CCDC141	ENSG00000163492
rs529449067	chr9:97669864	-1.30292	N	N	NA	intronic	.	C9orf3	ENSG00000148120
rs534330472	chr9:20683388	-1.30292	N	N	NA	ncRNA_exonic	.	FOCAD	ENSG00000188352
rs551768894	chr10:78194760	-1.30292	N	N	NA	intronic	.	C10orf11	ENSG00000148655
rs1438764	chr4:150123775	-1.30292	N	N	6	ncRNA_intronic	.	.	.
rs558930437	chr12:6601401	-1.30292	N	chr12:6499533	NA	UTR3	.	MRPL51	ENSG00000111639
rs528880692	chr5:142124220	-1.30292	N	chr5:142612488	NA	upstream	.	.	.
rs141756414	chr9:97629211	-1.30292	N	N	4	intronic	.	C9orf3	ENSG00000148120
rs114994131	chr8:98812936	-1.30292	N	N	5	intronic	.	LAPTM4B	ENSG00000104341
rs546216579	chr19:46793127	-1.30292	N	chr19:47100565	NA	intergenic	.	.	.
rs199875594	chr6:4347685	-1.30292	N	N	7	intergenic	.	.	.
rs569668268	chr1:198143753	-1.30292	N	chr1:197814823	NA	intronic	.	NEK7	ENSG00000151414
rs181305455	chr18:9114663	-1.30292	N	N	5	intronic	.	NDUFV2	ENSG00000178127
rs548615004	chr17:73256272	-1.30292	N	chr17:72762646	NA	intronic	.	GGA3	ENSG00000125447
rs535911601	chr9:97839921	-1.30292	N	chr9:98243868	NA	intronic	.	C9orf3	ENSG00000148120
rs185961322	chr1:205888513	-1.30292	N	chr1:205676263	3a	intronic	.	SLC26A9	ENSG00000174502
rs539150858	chr12:3308750	-1.30292	N	chr12:3020644	NA	intronic	.	TSPAN9	ENSG00000011105
rs112574293	chr10:116406923	-1.30292	N	N	7	intronic	.	ABLIM1	ENSG00000099204
rs541698644	chr18:19758620	-1.30292	N	N	NA	intronic	.	GATA6	ENSG00000141448
rs578067395	chr6:6699975	-1.30292	N	chr6:7139161	NA	intergenic	.	.	.
rs547352670	chr7:139045004	-1.30292	N	chr7:138735512	NA	UTR5	.	LUC7L2	ENSG00000269955
rs1440582	chr4:89208126	-1.30292	N	N	5	intergenic	.	.	.
rs551852621	chr22:46741364	-1.30292	N	chr22:46615376	NA	intronic	.	TRMU	ENSG00000100416
rs564345083	chr5:156997484	-1.30292	N	chr5:156655015	NA	intronic	.	ADAM19	ENSG00000135074
rs78365755	chr6:13328984	-1.30292	N	N	4	upstream	.	.	.
rs557877504	chr7:90226404	-1.30292	N	N	NA	intronic	.	CDK14	ENSG00000058091
rs183693508	chr1:201344985	-1.30292	N	N	5	intronic	.	TNNT2	ENSG00000118194
rs112244125	chr11:45875972	-1.30292	N	N	5	intronic	.	CRY2	ENSG00000121671
rs189015539	chr1:202323382	-1.30292	N	N	7	intronic	.	PPP1R12B	ENSG00000077157
rs115426372	chr2:101762837	-1.30292	N	chr2:101778319	6	intronic	.	TBC1D8	ENSG00000204634
rs569243379	chr15:40618851	-1.30292	N	N	NA	UTR3	.	.	.
rs79925817	chr15:75199586	-1.30292	N	chr15:75361539	2b	upstream	.	.	.
rs117322481	chr1:237326163	-1.30292	N	N	5	intronic	.	RYR2	ENSG00000198626
rs557562203	chr17:56017924	-1.30292	N	chr17:56385573	NA	intronic	.	CUEDC1	ENSG00000180891
rs148879560	chr18:56246437	-1.30292	N	chr18:56395588	4	exonic	nonsynonymous	ALPK2	ENSG00000198796
rs542466935	chr13:31777595	-1.30292	N	N	NA	intronic	.	B3GALTL	ENSG00000187676
rs148879564	chr1:74899092	-1.30292	N	N	7	intronic	.	TNNI3K	ENSG00000116783
rs558453334	chr12:120972509	-1.30292	N	chr12:121194862	NA	UTR5	.	RNF10	ENSG00000022840
rs559204440	chr14:73257724	-1.30292	N	chr14:73414316	NA	intronic	.	DPF3	ENSG00000205683
rs551007060	chr3:188059001	-1.30292	N	chr3:188441161	NA	intronic	.	LPP	ENSG00000145012
rs528199694	chr4:186627022	-1.30292	N	N	NA	intronic	.	SORBS2	ENSG00000154556
rs533606080	chr19:33165390	-1.30292	N	N	NA	intronic	.	ANKRD27	ENSG00000105186
rs570042289	chr10:102821530	-1.30292	N	N	NA	UTR5	.	.	.
rs577230747	chr12:131437896	-1.30292	N	N	NA	upstream	.	.	.
rs558552337	chr3:37074245	-1.30292	N	N	NA	intronic	.	MLH1	ENSG00000076242
rs535327038	chr2:40709303	-1.30292	N	N	NA	intronic	.	SLC8A1	ENSG00000183023
rs116792009	chr1:237260525	-1.30292	N	N	7	intronic	.	RYR2	ENSG00000198626
rs1419935	chr7:151327301	-1.30292	N	N	5	intronic	.	PRKAG2	ENSG00000106617
rs141383940	chr3:48647192	-1.30292	N	chr3:48388170	4	upstream	.	UQCRC1	ENSG00000010256
rs574847638	chr3:192237721	-1.30292	N	N	NA	intronic	.	FGF12	ENSG00000114279
rs562129945	chr11:118274090	-1.30292	N	chr11:118747576	NA	ncRNA_intronic	.	ATP5L	ENSG00000167283
rs535091478	chr4:53527919	-1.30292	N	N	NA	downstream	.	.	.
rs77088561	chr2:202301516	-1.30292	N	chr2:202112471	4	intronic	.	TRAK2	ENSG00000115993
rs544655493	chr19:1512171	-1.30292	N	chr19:1132637	NA	intronic	.	ADAMTSL5	ENSG00000185761
rs73806115	chr5:175115877	-1.30292	N	N	5	intergenic	.	.	.
rs143819770	chr3:192396983	-1.30292	N	N	7	intronic	.	FGF12	ENSG00000114279
rs540712880	chr12:3312637	-1.30292	N	chr12:3020644	NA	intronic	.	TSPAN9	ENSG00000011105
rs556593304	chr4:186596676	-1.30292	N	N	NA	intronic	.	SORBS2	ENSG00000154556
rs557575142	chr20:25233777	-1.30292	N	chr20:25194611	NA	intronic	.	PYGB	ENSG00000100994
rs73806113	chr5:175109972	-1.30292	N	N	5	UTR5	.	HRH2	ENSG00000113749
rs189099733	chr1:214198902	-1.30292	N	chr1:213937382	7	intronic	.	PROX1	ENSG00000117707
rs570369233	chr10:71087904	-1.30292	N	chr10:70607580	NA	intronic	.	HK1	ENSG00000156515
rs113304430	chr10:112452090	-1.30292	N	chr10:111969919	6	intronic	.	RBM20	ENSG00000203867
rs9580187	chr13:22251383	-1.30292	N	N	5	intronic	.	FGF9	ENSG00000102678
rs9580186	chr13:22246789	-1.30292	N	N	2b	intronic	.	FGF9	ENSG00000102678
rs576560942	chr8:40010655	-1.30292	N	N	NA	upstream	.	.	.
rs139677418	chr6:30727365	-1.30292	N	N	4	intergenic	.	.	.
rs190294825	chr3:142607488	-1.30292	N	N	4	intronic	.	PCOLCE2	ENSG00000163710
rs73795960	chr5:148654810	-1.30292	N	chr5:148198999	5	intronic	.	AFAP1L1	ENSG00000157510
rs13177204	chr5:85916034	-1.30292	N	N	5	intronic	.	COX7C	ENSG00000127184
rs147323732	chr18:3178166	-1.30292	N	N	2a	intronic	.	MYOM1	ENSG00000101605
rs555627732	chr4:84457569	-1.30292	N	chr4:84159219	NA	UTR5	.	AGPAT9	ENSG00000138678
rs540633831	chr5:31640993	-1.30292	N	N	NA	intergenic	.	.	.
rs56223054	chr13:75900510	-1.30292	N	N	4	exonic	nonsynonymous	TBC1D4	ENSG00000136111
rs566404259	chr1:167599526	-1.30292	N	chr1:167600842	NA	UTR5	.	RCSD1	ENSG00000198771
rs144640822	chr10:90003505	-1.30292	N	chr10:89681458	4	intergenic	.	.	.
rs553801640	chr5:71616004	-1.30292	N	chr5:72112421	NA	exonic	synonymous	MRPS27	ENSG00000113048
rs186324352	chr2:201996501	-1.30292	N	chr2:202112471	5	intronic	.	CFLAR	ENSG00000003402
rs61342043	chr5:14864044	-1.30292	N	chr5:14610309	7	intronic	.	ANKH	ENSG00000154122
rs142705035	chr8:67066435	-1.30292	N	chr8:66910531	4	exonic	nonsynonymous	TRIM55	ENSG00000147573
rs187423365	chr5:159436872	-1.30292	N	chr5:159101706	3a	intronic	.	TTC1	ENSG00000113312
rs187423366	chr11:19212883	-1.30292	N	chr11:19297340	7	intronic	.	CSRP3	ENSG00000129170
rs551821973	chr10:18648354	-1.30292	N	chr10:18266410	NA	intronic	.	CACNB2	ENSG00000165995
rs147368407	chr16:83933960	-1.30292	N	N	7	intronic	.	MLYCD	ENSG00000103150
rs188739330	chr5:140700962	-1.30292	N	chr5:140519166	5	upstream	.	.	.
rs577194096	chr1:116292995	-1.30292	N	N	NA	intronic	.	CASQ2	ENSG00000118729
rs189915086	chr14:104285689	-1.30292	N	chr14:103898525	7	intronic	.	PPP1R13B	ENSG00000088808
rs568202201	chr2:40609436	-1.30292	N	N	NA	intronic	.	SLC8A1	ENSG00000183023
rs540655360	chr15:96591435	-1.30292	N	N	NA	intergenic	.	.	.
rs546920089	chr2:40453442	-1.30292	N	N	NA	ncRNA_intronic	.	SLC8A1	ENSG00000183023
rs149963363	chr2:28232564	-1.30292	N	chr2:28618161	6	intronic	.	BRE	ENSG00000158019
rs183874287	chr14:65306744	-1.30292	N	chr14:65564703	7	intergenic	.	.	.
rs549129344	chr10:72647188	-1.30292	N	N	NA	intronic	.	PCBD1	ENSG00000166228
rs111810247	chr15:85875020	-1.30292	N	chr15:86294211	2b	intergenic	.	.	.
rs571202165	chr6:33661007	-1.30292	N	chr6:33554147	NA	intronic	.	ITPR3	ENSG00000096433
rs111998934	chr1:237327543	-1.30292	N	N	7	intronic	.	RYR2	ENSG00000198626
rs373477393	chr5:150026666	-1.30292	N	chr5:149875731	7	intronic	.	SYNPO	ENSG00000171992
rs562001754	chr9:564504	-1.30292	N	chr9:288414	NA	intronic	.	KANK1	ENSG00000107104
rs149562331	chr1:184861086	-1.30292	N	chr1:185067805	3a	intronic	.	FAM129A	ENSG00000135842
rs562592898	chr10:112406321	-1.30292	N	chr10:111969919	NA	intronic	.	RBM20	ENSG00000203867
rs9425724	chr1:173448500	-1.30292	Y	chr1:173231898	5	intronic	.	PRDX6	ENSG00000117592
rs9425723	chr1:173448495	-1.30292	Y	chr1:173231898	5	intronic	.	PRDX6	ENSG00000117592
rs9425722	chr1:173444645	-1.30292	N	chr1:173231898	4	ncRNA_intronic	.	.	.
rs150158949	chr10:81962890	-1.30292	N	chr10:82218964	4	intronic	.	ANXA11	ENSG00000122359
rs543246635	chr17:17826865	-1.30292	N	chr17:17707105	NA	intronic	.	TOM1L2	ENSG00000175662
rs540404738	chr12:563672	-1.30292	N	chr12:711662	NA	intergenic	.	.	.
rs191632635	chr14:62216802	-1.30292	N	N	4	upstream	.	.	.
rs376098517	chr22:34264770	-1.30292	N	N	7	intronic	.	LARGE	ENSG00000133424
rs562475884	chr2:40678600	-1.30292	N	N	NA	intronic	.	SLC8A1	ENSG00000183023
rs139189817	chr5:149989951	-1.30292	N	chr5:149875731	5	intronic	.	SYNPO	ENSG00000171992
rs79843170	chr5:139675953	-1.30292	N	N	5	intronic	.	PFDN1	ENSG00000113068
rs114961413	chr13:24153204	-1.30292	N	N	4	intronic	.	TNFRSF19	ENSG00000127863
rs532209995	chr20:56017344	-1.30292	N	N	NA	intergenic	.	.	.
rs572625088	chr8:124645070	-1.30292	N	N	NA	intergenic	.	.	.
rs183495075	chr12:96046420	-1.30292	N	N	7	ncRNA_intronic	.	.	.
rs534968208	chr15:92508877	-1.30292	N	N	NA	intronic	.	SLCO3A1	ENSG00000176463
rs534151783	chr2:40475578	-1.30292	N	N	NA	ncRNA_intronic	.	SLC8A1	ENSG00000183023
rs527865061	chr5:71723160	-1.30292	N	chr5:72112421	NA	intergenic	.	.	.
rs139773657	chr10:91277872	-1.30292	N	chr10:91002804	5	intronic	.	SLC16A12	ENSG00000152779
rs45599533	chr5:122370879	-1.30292	N	chr5:122093740	5	intronic	.	PPIC	ENSG00000168938
rs112799741	chr17:74685024	-1.30292	N	chr17:74710128	4	intronic	.	MXRA7	ENSG00000182534
rs190589310	chr14:34506486	-1.30292	N	N	7	intergenic	.	.	.
rs12756861	chr1:206866203	-1.30292	N	chr1:206968955	5	intronic	.	MAPKAPK2	ENSG00000162889
rs544337024	chr3:38538264	-1.30292	N	N	NA	intronic	.	EXOG	ENSG00000157036
rs150838426	chr4:108910391	-1.30292	N	N	2b	upstream	.	.	.
rs539186552	chr2:207024512	-1.30292	N	N	NA	UTR5	.	EEF1B2	ENSG00000114942
rs150853869	chr3:124742804	-1.30292	N	N	5	intronic	.	HEG1	ENSG00000173706
rs557371555	chr1:41156159	-1.30292	N	chr1:41356780	NA	ncRNA_exonic	.	.	.
rs369014089	chr18:19777406	-1.30292	N	N	7	intronic	.	GATA6	ENSG00000141448
rs577233099	chr7:32996578	-1.30292	N	N	NA	upstream	.	.	.
rs576183247	chr5:80540164	-1.30292	N	N	NA	ncRNA_intronic	.	CKMT2	ENSG00000131730
rs77629324	chr12:54068188	-1.30292	N	chr12:54387947	7	intronic	.	ATP5G2	ENSG00000135390
rs141098664	chr9:4740697	-1.30292	N	chr9:4746539	2b	intronic	.	AK3	ENSG00000147853
rs556317214	chr21:45553570	-1.30292	N	chr21:45660835	NA	UTR5	.	C21orf33	ENSG00000160221
rs568620643	chr14:55179480	-1.30292	N	N	NA	intronic	.	SAMD4A	ENSG00000020577
rs72842809	chr2:71683875	-1.30292	N	chr2:71677946	2b	intronic	.	DYSF	ENSG00000135636
rs150045948	chr9:116357909	-1.30292	N	chr9:116085822	5	exonic	nonsynonymous	RGS3	ENSG00000138835
rs554290695	chr3:49169201	-1.30292	N	chr3:49267435	NA	intronic	.	LAMB2	ENSG00000172037
rs182323525	chr12:108960554	-1.30292	N	chr12:108721636	4	intronic	.	ISCU	ENSG00000136003
rs528843595	chr15:85383776	-1.30292	N	chr15:85178270	NA	exonic	synonymous	ALPK3	ENSG00000136383
rs10512326	chr9:106854545	-1.30292	N	N	7	ncRNA_exonic	.	.	.
rs76742100	chr7:123258382	-1.30292	N	N	2c	ncRNA_intronic	.	ASB15	ENSG00000146809
rs528693215	chr9:14265082	-1.30292	N	chr9:14161670	NA	intronic	.	NFIB	ENSG00000147862
rs530616441	chr12:21922731	-1.30292	N	N	NA	intronic	.	KCNJ8	ENSG00000121361
rs562877785	chr12:112451005	-1.30292	N	chr12:112212874	NA	UTR5	.	.	.
rs151215148	chr14:73184656	-1.30292	N	chr14:73414316	3a	intronic	.	DPF3	ENSG00000205683
rs529970314	chr4:23842416	-1.30292	N	N	NA	intronic	.	PPARGC1A	ENSG00000109819
rs188720255	chr20:33566068	-1.30292	N	N	5	intronic	.	MYH7B	ENSG00000078814
rs140123446	chr8:17628109	-1.30292	N	N	2b	intronic	.	MTUS1	ENSG00000129422
rs558886890	chr10:88434434	-1.30292	N	N	NA	intronic	.	LDB3	ENSG00000122367
rs567164655	chr2:40543251	-1.30292	N	N	NA	intronic	.	SLC8A1	ENSG00000183023
rs77354970	chr7:123196870	-1.30292	N	N	4	intronic	.	NDUFA5	ENSG00000128609
rs28592979	chr7:158655850	-1.30292	N	N	3b	intronic	.	WDR60	ENSG00000126870
rs183550474	chr9:128509963	-1.30292	N	N	3a	intronic	.	PBX3	ENSG00000167081
rs143814808	chr5:66264906	-1.30292	N	N	5	intronic	.	MAST4	ENSG00000069020
rs115043314	chr14:31974748	-1.30292	N	N	4	intergenic	.	.	.
rs544161910	chr12:68057338	-1.30292	N	N	NA	downstream	.	DYRK2	ENSG00000127334
rs372775599	chr10:86597478	-1.30292	N	N	5	intergenic	.	.	.
rs7527792	chr1:100140555	-1.30292	N	N	5	intronic	.	PALMD	ENSG00000099260
rs74672809	chr8:9009121	-1.30292	N	N	4	UTR5	.	.	.
rs141948162	chr5:142122061	-1.30292	N	chr5:142612488	5	intergenic	.	.	.
rs112246388	chr9:115141155	-1.30292	N	chr9:114657707	4	intergenic	.	.	.
rs576563623	chr1:28570141	-1.30292	N	chr1:28216736	NA	intergenic	.	.	.
rs538084991	chr3:100429814	-1.30292	N	N	NA	intronic	.	TFG	ENSG00000114354
rs569252593	chr10:123952169	-1.30292	N	N	NA	intronic	.	TACC2	ENSG00000138162
rs5018733	chr9:103188632	-1.30292	N	N	2b	upstream	.	.	.
rs58387337	chr7:151363837	-1.30292	N	N	7	intronic	.	PRKAG2	ENSG00000106617
rs189452063	chr8:124665983	-1.30292	N	N	4	upstream	.	.	.
rs577203938	chr14:33092206	-1.30292	N	N	NA	intronic	.	AKAP6	ENSG00000151320
rs561580429	chr5:150019376	-1.30292	N	chr5:149875731	NA	intronic	.	SYNPO	ENSG00000171992
rs45446591	chr22:36002985	-1.30292	N	N	5	UTR3	.	MB	ENSG00000198125
rs141835417	chr3:119362773	-1.30292	N	chr3:119736594	4	intronic	.	POPDC2	ENSG00000121577
rs558989725	chr22:17621263	-1.30292	N	chr22:17906176	NA	intronic	.	CECR5	ENSG00000069998
rs369568868	chr11:16903158	-1.30292	N	chr11:16618307	4	intronic	.	PLEKHA7	ENSG00000166689
rs116787237	chr5:140720142	-1.30292	N	chr5:140519166	5	exonic	nonsynonymous	PCDHGA2	ENSG00000081853
rs529968671	chr10:112535434	-1.30292	N	N	NA	intronic	.	RBM20	ENSG00000203867
rs140840627	chr7:80271603	-1.30292	N	N	7	intronic	.	CD36	ENSG00000135218
rs141191774	chr13:20725571	-1.30292	N	N	5	intronic	.	GJA3	ENSG00000121743
rs187404192	chr10:93340296	-1.30292	N	chr10:93650603	3a	ncRNA_intronic	.	.	.
rs569044277	chr2:101762653	-1.30292	N	chr2:101778319	NA	intronic	.	TBC1D8	ENSG00000204634
rs199919669	chr3:38537845	-1.30292	N	N	4	UTR5	.	EXOG	ENSG00000157036
rs543449737	chr15:86157530	-1.30292	N	chr15:86294211	NA	intronic	.	AKAP13	ENSG00000170776
rs187710266	chr8:9006568	-1.30292	N	N	7	intronic	.	PPP1R3B	ENSG00000173281
rs550598584	chr2:64073367	-1.30292	N	N	NA	intronic	.	UGP2	ENSG00000169764
rs574990201	chr3:52486915	-1.30292	N	chr3:52873984	NA	intronic	.	TNNC1	ENSG00000114854
rs6982063	chr8:67065472	-1.30292	N	chr8:66910531	5	intronic	.	TRIM55	ENSG00000147573
rs549051957	chr14:104604707	-1.30292	N	N	NA	upstream	.	.	.
rs567091958	chr3:64598325	-1.30292	N	chr3:64705365	NA	intronic	.	ADAMTS9	ENSG00000163638
rs141802766	chr15:89742250	-1.30292	N	N	5	UTR3	.	ABHD2	ENSG00000140526
rs149019593	chr7:80309773	-1.30292	N	N	5	intergenic	.	.	.
rs542774521	chr4:186049929	-1.30292	N	N	NA	intergenic	.	.	.
rs555115609	chr6:53530216	-1.30292	N	N	NA	intronic	.	KLHL31	ENSG00000124743
rs552756798	chr3:42842671	-1.30292	N	chr3:42896515	NA	intronic	.	HIGD1A	ENSG00000181061
rs4300606	chr15:35991315	-1.30292	N	N	5	ncRNA_intronic	.	.	.
rs36109400	chr1:27247822	-1.30292	N	chr1:27100243	4	upstream	.	.	.
rs531436557	chr4:114503962	-1.30292	N	N	NA	intronic	.	CAMK2D	ENSG00000145349
rs564738283	chr16:23143515	-1.30292	N	N	NA	intronic	.	USP31	ENSG00000103404
rs529506168	chr10:116463607	-1.30292	N	N	NA	intergenic	.	.	.
rs529106452	chr8:145538670	-1.30292	N	chr8:145158607	NA	UTR3	.	.	.
rs75322874	chr12:106675366	-1.30292	N	N	5	intergenic	.	.	.
rs79865230	chr12:94179798	-1.30292	N	chr12:94536803	3a	intronic	.	CRADD	ENSG00000169372
rs137962094	chr17:908712	-1.30292	N	chr17:1373518	4	UTR3	.	ABR	ENSG00000159842
rs556195267	chr11:12009220	-1.30292	N	chr11:12133478	NA	intronic	.	DKK3	ENSG00000050165
rs7897237	chr10:50507454	-1.30292	N	chr10:50264204	4	intronic	.	C10orf71	ENSG00000177354
rs7108896	chr11:45870306	-1.30292	N	N	4	intronic	.	CRY2	ENSG00000121671
rs116247991	chr16:21963624	-1.30292	N	N	4	upstream	.	.	.
rs149652334	chr1:100113040	-1.30292	N	N	5	intronic	.	PALMD	ENSG00000099260
rs138182476	chr19:2770850	-1.30292	N	chr19:3220857	5	intronic	.	SGTA	ENSG00000104969
rs559609139	chr14:73277339	-1.30292	N	chr14:73414316	NA	intronic	.	DPF3	ENSG00000205683
rs529917336	chr1:74897455	-1.30292	N	N	NA	intronic	.	TNNI3K	ENSG00000116783
rs550183402	chr3:119354489	-1.30292	N	chr3:119736594	NA	intergenic	.	.	.
rs192359509	chr2:40622529	-1.30292	N	N	4	intronic	.	SLC8A1	ENSG00000183023
rs138123580	chr9:97786835	-1.30292	N	chr9:98243868	4	intronic	.	C9orf3	ENSG00000148120
rs562112507	chr12:111849935	-1.30292	N	chr12:112212874	NA	intronic	.	SH2B3	ENSG00000111252
rs707218	chr1:236854970	-1.30292	N	N	7	intronic	.	ACTN2	ENSG00000077522
rs707219	chr1:236850992	-1.30292	N	N	5	intronic	.	ACTN2	ENSG00000077522
rs140371639	chr22:34053890	-1.30292	N	N	5	intronic	.	LARGE	ENSG00000133424
rs531330219	chr15:42258420	-1.30292	N	chr15:42266262	NA	intronic	.	EHD4	ENSG00000103966
rs707214	chr1:236867394	-1.30292	N	N	5	intronic	.	ACTN2	ENSG00000077522
rs707215	chr1:236865953	-1.30292	N	N	3a	intronic	.	ACTN2	ENSG00000077522
rs707216	chr1:236865568	-1.30292	N	N	5	intronic	.	ACTN2	ENSG00000077522
rs707217	chr1:236864614	-1.30292	N	N	6	intronic	.	ACTN2	ENSG00000077522
rs707210	chr1:236872018	-1.30292	N	N	7	intronic	.	ACTN2	ENSG00000077522
rs115875024	chr19:14227591	-1.30292	N	chr19:14499477	5	intronic	.	PRKACA	ENSG00000072062
rs181529314	chr15:40331859	-1.30292	N	N	4	ncRNA_intronic	.	.	.
rs707213	chr1:236868200	-1.30292	N	N	5	intronic	.	ACTN2	ENSG00000077522
rs186606763	chr1:232644848	-1.30292	N	N	3a	intronic	.	SIPA1L2	ENSG00000116991
rs542519501	chr20:19768444	-1.30292	N	N	NA	intergenic	.	.	.
rs538409075	chr22:34174826	-1.30292	N	N	NA	intronic	.	LARGE	ENSG00000133424
rs557899630	chr6:75953614	-1.30292	N	N	NA	UTR5	.	COX7A2	ENSG00000112695
rs143231409	chr18:19755508	-1.30292	N	N	4	intronic	.	GATA6	ENSG00000141448
rs141295542	chr5:156988531	-1.30292	N	chr5:156655015	5	intronic	.	ADAM19	ENSG00000135074
rs539008591	chr17:45283127	-1.30292	N	chr17:45329477	NA	intergenic	.	.	.
rs191350204	chr7:16700186	-1.30292	N	chr7:17015156	6	intronic	.	BZW2	ENSG00000136261
rs145573026	chr1:206892508	-1.30292	N	chr1:206968955	5	intronic	.	MAPKAPK2	ENSG00000162889
rs77557781	chr15:92482602	-1.30292	N	N	4	intronic	.	SLCO3A1	ENSG00000176463
rs188831381	chr3:69769531	-1.30292	N	N	5	intergenic	.	.	.
rs549519029	chr10:112438732	-1.30292	N	chr10:111969919	NA	intronic	.	RBM20	ENSG00000203867
rs536715135	chr1:202402929	-1.30292	N	N	NA	intronic	.	PPP1R12B	ENSG00000077157
rs528571575	chr7:16459712	-1.30292	N	N	NA	intronic	.	ISPD	ENSG00000214960
rs189539815	chr5:70882712	-1.30292	N	N	4	upstream	.	.	.
rs537846729	chr10:18622282	-1.30292	N	chr10:18266410	NA	intronic	.	CACNB2	ENSG00000165995
rs530924389	chr5:138729678	-1.30292	N	N	NA	exonic	stopgain	PROB1	ENSG00000228672
rs111729693	chr5:44810557	-1.30292	N	N	3a	intronic	.	MRPS30	ENSG00000112996
rs2874202	chr20:62582467	-1.30292	Y	chr20:62693378	5	UTR5	.	UCKL1	ENSG00000198276
rs568353158	chr4:75857916	-1.30292	N	N	NA	upstream	.	.	.
rs532007975	chr5:145452624	-1.30292	N	N	NA	intergenic	.	.	.
rs552050158	chr10:116273364	-1.30292	N	N	NA	intronic	.	ABLIM1	ENSG00000099204
rs528834776	chr1:100112746	-1.30292	N	N	NA	intronic	.	PALMD	ENSG00000099260
rs148126753	chr3:53924627	-1.30292	N	N	6	intronic	.	SELK	ENSG00000113811
rs550020202	chr16:4282941	-1.30292	N	chr16:4476089	NA	intronic	.	SRL	ENSG00000185739
rs569015827	chr1:154909177	-1.30292	N	chr1:154994750	NA	UTR5	.	PMVK	ENSG00000163344
rs551169514	chr2:134984363	-1.30292	N	chr2:134991024	NA	intergenic	.	.	.
rs563231780	chr22:46733012	-1.30292	N	chr22:46615376	NA	intronic	.	TRMU	ENSG00000100416
rs547895540	chr10:3153638	-1.30292	N	N	NA	intronic	.	PFKP	ENSG00000067057
rs187495823	chr14:31731307	-1.30292	N	N	2b	intergenic	.	.	.
rs551972833	chr2:40629233	-1.30292	N	N	NA	intronic	.	SLC8A1	ENSG00000183023
rs546672198	chr6:82458698	-1.30292	N	chr6:82463478	NA	UTR3	.	FAM46A	ENSG00000112773
rs186038937	chr10:115653571	-1.30292	N	chr10:115719472	5	intronic	.	NHLRC2	ENSG00000196865
rs532880653	chr3:177038598	-1.30292	N	N	NA	ncRNA_intronic	.	.	.
rs571580844	chr10:123895625	-1.30292	N	N	NA	intronic	.	TACC2	ENSG00000138162
rs150117415	chr10:121136490	-1.30292	N	N	5	intronic	.	GRK5	ENSG00000198873
rs565045957	chr6:2948147	-1.30292	N	N	NA	downstream	.	.	.
rs71383370	chr17:37307519	-1.30292	N	chr17:37800988	4	intronic	.	PLXDC1	ENSG00000161381
rs181067927	chr20:43229027	-1.30292	N	chr20:43042364	5	intronic	.	PKIG	ENSG00000168734
rs139645435	chr3:66463437	-1.30292	N	N	4	exonic	nonsynonymous	LRIG1	ENSG00000144749
rs549280624	chr19:46800415	-1.30292	N	chr19:47100565	NA	intronic	.	HIF3A	ENSG00000124440
rs137960085	chr10:112484000	-1.30292	N	N	5	intronic	.	RBM20	ENSG00000203867
rs536686763	chr8:25866994	-1.30292	N	N	NA	intronic	.	EBF2	ENSG00000221818
rs560940117	chr10:121075350	-1.30292	N	N	NA	intronic	.	GRK5	ENSG00000198873
rs141057846	chr16:83931798	-1.30292	N	N	5	upstream	.	.	.
rs9823779	chr3:39228611	-1.30292	N	chr3:39307162	5	exonic	nonsynonymous	XIRP1	ENSG00000168334
rs555834833	chr9:116298901	-1.30292	N	chr9:116085822	NA	UTR5	.	RGS3	ENSG00000138835
rs550357206	chr4:75931074	-1.30292	N	N	NA	intronic	.	PARM1	ENSG00000169116
rs17493902	chr2:160018539	-1.30292	N	chr2:160345024	3a	intronic	.	TANC1	ENSG00000115183
rs368395960	chr19:1383898	-1.30292	N	chr19:1132637	4	UTR5	.	NDUFS7	ENSG00000115286
rs370781066	chr7:21985484	-1.30292	N	N	4	UTR5	.	CDCA7L	ENSG00000164649
rs565493007	chr8:17103873	-1.30292	N	N	NA	intronic	.	CNOT7	ENSG00000198791
rs546491862	chr12:3363458	-1.30292	N	chr12:3020644	NA	intronic	.	TSPAN9	ENSG00000011105
rs573857938	chr8:22244579	-1.30292	N	chr8:22436681	NA	intronic	.	SLC39A14	ENSG00000104635
rs546491867	chr19:46806183	-1.30292	N	chr19:47100565	NA	intronic	.	HIF3A	ENSG00000124440
rs538268895	chr20:632300	-1.30292	N	N	NA	intronic	.	SRXN1	ENSG00000271303
rs189856737	chr3:121309963	-1.30292	N	chr3:121781723	5	downstream	.	.	.
rs548794351	chr8:100905912	-1.30292	N	chr8:100749229	NA	UTR5	.	COX6C	ENSG00000164919
rs114812713	chr6:41034000	-1.30292	Y	chr6:41054262	5	downstream	.	.	.
rs13183994	chr5:141303688	-1.30292	N	chr5:141510754	1f	intronic	.	KIAA0141	ENSG00000081791
rs74401967	chr14:73336965	-1.30292	N	chr14:73414316	4	intronic	.	DPF3	ENSG00000205683
rs149132347	chr5:66389702	-1.30292	N	N	7	intronic	.	MAST4	ENSG00000069020
rs142853790	chr22:34123875	-1.30292	N	N	7	ncRNA_intronic	.	LARGE	ENSG00000133424
rs148119282	chr10:115782093	-1.30292	N	chr10:115719472	6	intergenic	.	.	.
rs4752845	chr11:47539697	-1.30292	Y	chr11:47454152	6	intronic	.	CELF1	ENSG00000149187
rs559242461	chr4:114506001	-1.30292	N	N	NA	intronic	.	CAMK2D	ENSG00000145349
rs9866095	chr3:159321775	-1.30292	N	chr3:159637678	7	intronic	.	IQCJ-SCHIP1	ENSG00000250588
rs191736896	chr9:612405	-1.30292	N	chr9:288414	4	intronic	.	KANK1	ENSG00000107104
rs528032246	chr17:74694339	-1.30292	N	chr17:74710128	NA	intronic	.	MXRA7	ENSG00000182534
rs191919249	chr7:123305473	-1.30292	N	N	3a	intergenic	.	.	.
rs117718485	chr9:97781983	-1.30292	N	chr9:98243868	5	intronic	.	C9orf3	ENSG00000148120
rs375699040	chr9:97685445	-1.30292	N	N	4	intronic	.	C9orf3	ENSG00000148120
rs186944677	chr12:3361388	-1.30292	N	chr12:3020644	5	intronic	.	TSPAN9	ENSG00000011105
rs79660312	chr7:8270023	-1.30292	N	chr7:8024840	6	intronic	.	ICA1	ENSG00000003147
rs528217828	chr11:114338116	-1.30292	N	chr11:113984489	NA	intergenic	.	.	.
rs534468585	chr10:21162047	-1.30292	N	N	NA	intronic	.	NEBL	ENSG00000078114
rs550352186	chr4:95421212	-1.30292	N	N	NA	intronic	.	PDLIM5	ENSG00000163110
rs112578004	chr2:105654279	-1.30292	N	N	4	ncRNA_intronic	.	.	.
rs555767143	chr15:85972964	-1.30292	N	chr15:86294211	NA	intronic	.	AKAP13	ENSG00000170776
rs561997695	chr12:32971885	-1.30292	N	N	NA	intronic	.	PKP2	ENSG00000057294
rs186184825	chr20:33575008	-1.30292	N	N	5	exonic	synonymous	MYH7B	ENSG00000078814
rs557090962	chr17:21179286	-1.30292	N	N	NA	intergenic	.	.	.
rs145459179	chr18:33895512	-1.30292	N	N	5	intronic	.	FHOD3	ENSG00000134775
rs535053245	chr2:198735552	-1.30292	N	chr2:198544183	NA	intronic	.	PLCL1	ENSG00000115896
rs577048701	chr2:220530133	-1.30292	N	chr2:220049128	NA	intergenic	.	.	.
rs191004399	chr4:3469701	-1.30292	N	chr4:3148276	5	intronic	.	DOK7	ENSG00000175920
rs140453141	chr13:76033305	-1.30292	N	N	3a	intronic	.	TBC1D4	ENSG00000136111
rs537201378	chr10:21173952	-1.30292	N	N	NA	intronic	.	NEBL	ENSG00000078114
rs567128073	chr15:42221692	-1.30292	N	chr15:42266262	NA	intronic	.	EHD4	ENSG00000103966
rs547621371	chr1:237247590	-1.30292	N	N	NA	intronic	.	RYR2	ENSG00000198626
rs146457035	chr12:581860	-1.30292	N	chr12:711662	7	intronic	.	B4GALNT3	ENSG00000139044
rs577518016	chr19:39321521	-1.30292	N	chr19:38925079	NA	intronic	.	ECH1	ENSG00000104823
rs542715497	chr12:31743755	-1.30292	N	chr12:32138924	NA	exonic	nonsynonymous	DENND5B	ENSG00000170456
rs562952418	chr1:237422169	-1.30292	N	N	NA	intronic	.	RYR2	ENSG00000198626
rs184670982	chr4:65219811	-1.30292	N	N	5	intronic	.	TECRL	ENSG00000205678
rs557173000	chr14:55165580	-1.30292	N	N	NA	intronic	.	SAMD4A	ENSG00000020577
rs144172567	chr19:49654450	-1.30292	N	chr19:49459104	2b	downstream	.	.	.
rs528031578	chr5:16465714	-1.30292	N	N	NA	exonic	nonsynonymous	ZNF622	ENSG00000173545
rs565968766	chr7:116042452	-1.30292	N	chr7:116357368	NA	intergenic	.	.	.
rs544421571	chr11:111957550	-1.30292	N	chr11:111543916	NA	UTR5	.	SDHD	ENSG00000204370
rs144518637	chr4:114478725	-1.30292	N	N	7	intronic	.	CAMK2D	ENSG00000145349
rs572688970	chr9:115143885	-1.30292	N	chr9:114657707	NA	intronic	.	HSDL2	ENSG00000119471
rs533653329	chr9:100293731	-1.30292	N	N	NA	intronic	.	TMOD1	ENSG00000136842
rs200032489	chr9:116346638	-1.30292	N	chr9:116085822	5	exonic	synonymous	RGS3	ENSG00000138835
rs182852914	chr7:35223656	-1.30292	N	N	4	ncRNA_intronic	.	.	.
rs182395266	chr1:206811017	-1.30292	N	chr1:206968955	5	exonic	nonsynonymous	DYRK3	ENSG00000143479
rs558076616	chr11:16915305	-1.30292	N	chr11:16618307	NA	intronic	.	PLEKHA7	ENSG00000166689
rs543371611	chr12:49171718	-1.30292	N	chr12:49080698	NA	intronic	.	ADCY6	ENSG00000174233
rs111943150	chr14:32876777	-1.30292	N	N	7	intronic	.	AKAP6	ENSG00000151320
rs551355079	chr10:86185525	-1.30292	N	N	NA	exonic	nonsynonymous	CCSER2	ENSG00000107771
rs558827192	chr4:23792172	-1.30292	N	N	NA	intergenic	.	.	.
rs557069331	chr9:101725796	-1.30292	N	N	NA	intronic	.	COL15A1	ENSG00000204291
rs188188836	chr20:42805753	-1.30292	N	chr20:42660286	2a	UTR3	.	JPH2	ENSG00000149596
rs114438658	chr10:121102533	-1.30292	N	N	5	intronic	.	GRK5	ENSG00000198873
rs148861359	chr15:71838790	-1.30292	N	N	7	intronic	.	THSD4	ENSG00000187720
rs574994540	chr18:33891466	-1.30292	N	N	NA	intronic	.	FHOD3	ENSG00000134775
rs561516913	chr4:47746471	-1.30292	N	N	NA	exonic	nonsynonymous	CORIN	ENSG00000145244
rs538388932	chr9:37938495	-1.30292	N	chr9:38196117	NA	intronic	.	SHB	ENSG00000107338
rs551602936	chr1:236917571	-1.30292	N	N	NA	intronic	.	ACTN2	ENSG00000077522
rs148624216	chr15:92523049	-1.30292	N	N	5	intronic	.	SLCO3A1	ENSG00000176463
rs576090630	chr13:76014062	-1.30292	N	N	NA	intronic	.	TBC1D4	ENSG00000136111
rs182572325	chr3:188158643	-1.30292	N	chr3:188441161	3a	intronic	.	LPP	ENSG00000145012
rs562666657	chr1:100128239	-1.30292	N	N	NA	intronic	.	PALMD	ENSG00000099260
rs187685800	chr5:16547320	-1.30292	N	N	5	intronic	.	FAM134B	ENSG00000154153
rs186271199	chr15:86168398	-1.30292	N	chr15:86294211	3a	intronic	.	AKAP13	ENSG00000170776
rs543458191	chr6:105612945	-1.30292	N	N	NA	ncRNA_intronic	.	POPDC3	ENSG00000132429
rs4680445	chr3:158291055	-1.30292	N	N	5	intronic	.	MLF1	ENSG00000178053
rs76814424	chr9:134146023	-1.30292	N	N	4	intronic	.	FAM78A	ENSG00000126882
rs546111813	chr17:41903783	-1.30292	N	chr17:41926126	NA	intronic	.	MPP3	ENSG00000161647
rs10828726	chr10:18744948	-1.30292	N	chr10:18266410	5	intronic	.	CACNB2	ENSG00000165995
rs566538932	chr3:122688924	-1.30292	N	chr3:123105721	NA	intronic	.	SEMA5B	ENSG00000082684
rs574353732	chr10:112430158	-1.30292	N	chr10:111969919	NA	intronic	.	RBM20	ENSG00000203867
rs112495505	chr8:11589613	-1.30292	N	chr8:11836514	6	intronic	.	GATA4	ENSG00000136574
rs543863611	chr19:3934587	-1.30292	N	chr19:4090422	NA	ncRNA_intronic	.	NMRK2	ENSG00000077009
rs34181815	chr10:33616597	-1.30292	N	N	6	intronic	.	NRP1	ENSG00000099250
rs527615518	chr1:167599753	-1.30292	N	chr1:167600842	NA	intronic	.	RCSD1	ENSG00000198771
rs27500	chr5:115695770	-1.30292	N	N	5	intergenic	.	.	.
rs549314312	chr4:3469906	-1.30292	N	chr4:3148276	NA	intronic	.	DOK7	ENSG00000175920
rs190626908	chr10:106099118	-1.30292	N	N	2b	upstream	.	.	.
rs115607928	chr5:157003198	-1.30292	N	chr5:156655015	3a	upstream	.	.	.
rs11861682	chr16:82770646	-1.30292	N	N	7	intronic	.	CDH13	ENSG00000140945
rs561750251	chr7:139045590	-1.30292	N	chr7:138735512	NA	intronic	.	LUC7L2	ENSG00000269955
rs539055348	chr4:75892794	-1.30292	N	N	NA	ncRNA_exonic	.	PARM1	ENSG00000169116
rs137888353	chr18:9127508	-1.30292	N	N	6	ncRNA_intronic	.	NDUFV2	ENSG00000178127
rs548679772	chr18:33920702	-1.30292	N	N	NA	intronic	.	FHOD3	ENSG00000134775
rs76606350	chr10:18705288	-1.30292	N	chr10:18266410	6	intronic	.	CACNB2	ENSG00000165995
rs180784920	chr9:14099304	-1.30292	N	chr9:13676533	6	intronic	.	NFIB	ENSG00000147862
rs116430651	chr11:45872081	-1.30292	N	N	5	intronic	.	CRY2	ENSG00000121671
rs567094478	chr2:88375276	-1.30292	N	N	NA	intronic	.	SMYD1	ENSG00000115593
rs549903138	chr4:114587527	-1.30292	N	N	NA	intronic	.	CAMK2D	ENSG00000145349
rs4147101	chr10:112538762	-1.30292	N	N	6	intronic	.	RBM20	ENSG00000203867
rs140576679	chr15:86042218	-1.30292	N	chr15:86294211	7	intronic	.	AKAP13	ENSG00000170776
rs535013680	chr15:92557486	-1.30292	N	N	NA	intronic	.	SLCO3A1	ENSG00000176463
rs565604678	chr8:11562790	-1.30292	N	chr8:11836514	NA	intronic	.	GATA4	ENSG00000136574
rs139077656	chr5:16463477	-1.30292	N	N	6	intronic	.	ZNF622	ENSG00000173545
rs114213029	chr13:29533195	-1.30292	N	N	5	intergenic	.	.	.
rs114486778	chr22:46736327	-1.30292	N	chr22:46615376	7	intronic	.	TRMU	ENSG00000100416
rs549861470	chr13:28024619	-1.30292	N	chr13:28455266	NA	intronic	.	MTIF3	ENSG00000122033
rs562995486	chr3:135747193	-1.30292	N	N	NA	intronic	.	PPP2R3A	ENSG00000073711
rs186564944	chr10:90006377	-1.30292	N	chr10:89681458	6	intergenic	.	.	.
rs550704274	chr7:44646736	-1.30292	N	chr7:44811223	NA	intronic	.	OGDH	ENSG00000105953
rs186813205	chr14:105947516	-1.30292	N	chr14:105637156	4	intergenic	.	.	.
rs185608151	chr13:75768904	-1.30292	N	N	5	intergenic	.	.	.
rs138778802	chr15:85972545	-1.30292	N	chr15:86294211	5	intronic	.	AKAP13	ENSG00000170776
rs533454382	chr3:64892580	-1.30292	N	chr3:64705365	NA	ncRNA_intronic	.	.	.
rs139388971	chr8:134571054	-1.30292	N	chr8:134103953	5	intronic	.	ST3GAL1	ENSG00000008513
rs112128328	chr14:55200606	-1.30292	N	N	5	intronic	.	SAMD4A	ENSG00000020577
rs576733336	chr3:25596921	-1.30292	N	chr3:25381636	NA	intronic	.	RARB	ENSG00000077092
rs531984391	chr12:114834468	-1.30292	N	N	NA	intronic	.	TBX5	ENSG00000089225
rs570950312	chr16:58069121	-1.30292	N	N	NA	intronic	.	MMP15	ENSG00000102996
rs181440338	chr9:562691	-1.30292	N	chr9:288414	5	intronic	.	KANK1	ENSG00000107104
rs564556534	chr5:191411	-1.30292	N	N	NA	upstream	.	.	.
rs554577347	chr22:26392566	-1.30292	N	N	NA	intronic	.	MYO18B	ENSG00000133454
rs553556341	chr22:19393949	-1.30292	N	chr22:19058146	NA	intronic	.	HIRA	ENSG00000100084
rs574385855	chr22:32484595	-1.30292	N	N	NA	intronic	.	SLC5A1	ENSG00000100170
rs11155185	chr6:141806003	-1.30292	N	N	2a	intergenic	.	.	.
rs536409762	chr4:95456284	-1.30292	N	N	NA	intronic	.	PDLIM5	ENSG00000163110
rs17686769	chr15:42205483	-1.30292	N	chr15:42266262	1f	intronic	.	EHD4	ENSG00000103966
rs186741009	chr10:103657207	-1.30292	N	N	5	intronic	.	C10orf76	ENSG00000120029
rs765190	chr2:40781367	-1.30292	N	N	6	intergenic	.	.	.
rs567317233	chr11:16944753	-1.30292	N	chr11:16618307	NA	intronic	.	PLEKHA7	ENSG00000166689
rs555161437	chr12:651347	-1.30292	N	chr12:711662	NA	intronic	.	B4GALNT3	ENSG00000139044
rs188682360	chr18:48181143	-1.30292	N	chr18:48147793	2b	intronic	.	MAPK4	ENSG00000141639
rs533659792	chr14:23236328	-1.30292	N	chr14:23429729	NA	intronic	.	OXA1L	ENSG00000155463
rs148700418	chr7:127983775	-1.30292	N	N	2a	exonic	nonsynonymous	RBM28	ENSG00000106344
rs183798125	chr5:167375953	-1.30292	N	N	5	intronic	.	TENM2	ENSG00000145934
rs144286365	chr3:186982699	-1.30292	N	chr3:186629144	7	intronic	.	MASP1	ENSG00000127241
rs534735525	chr7:158656104	-1.30292	N	N	NA	intronic	.	WDR60	ENSG00000126870
rs568908621	chr2:101440856	-1.30292	N	chr2:101778319	NA	intronic	.	NPAS2	ENSG00000170485
rs182260535	chr9:97795135	-1.30292	N	chr9:98243868	4	intronic	.	C9orf3	ENSG00000148120
rs547305291	chr2:179640919	-1.30292	N	N	NA	exonic	nonsynonymous	TTN	ENSG00000155657
rs184958958	chr10:62053256	-1.30292	N	N	7	intronic	.	ANK3	ENSG00000151150
rs114835307	chr6:3914807	-1.30292	N	N	5	intergenic	.	.	.
rs151251189	chr12:120978294	-1.30292	N	chr12:121194862	4	intronic	.	RNF10	ENSG00000022840
rs564697393	chr10:112473531	-1.30292	N	N	NA	intronic	.	RBM20	ENSG00000203867
rs554357905	chr8:11556744	-1.30292	N	chr8:11836514	NA	intronic	.	.	.
rs538571153	chr10:33521325	-1.30292	N	N	NA	intronic	.	NRP1	ENSG00000099250
rs566071174	chr16:4745339	-1.30292	N	chr16:4476089	NA	UTR3	.	NUDT16L1	ENSG00000168101
rs4100072	chr1:214181687	-1.30292	Y	chr1:213937382	7	intronic	.	PROX1	ENSG00000117707
rs556637754	chr9:535932	-1.30292	N	chr9:288414	NA	intronic	.	KANK1	ENSG00000107104
rs564361509	chr8:58903535	-1.30292	N	N	NA	intergenic	.	.	.
rs142375245	chr2:100019323	-1.30292	N	N	3a	intronic	.	REV1	ENSG00000135945
rs540672639	chr3:4869635	-1.30292	N	N	NA	intronic	.	ITPR1	ENSG00000150995
rs4421	chr22:43084693	-1.30292	N	chr22:43549739	2a	intergenic	.	.	.
rs543967427	chr10:123892800	-1.30292	N	N	NA	intronic	.	TACC2	ENSG00000138162
rs182830953	chr1:232714581	-1.30292	N	N	3a	intergenic	.	.	.
rs112173801	chr12:630559	-1.30292	N	chr12:711662	5	intronic	.	B4GALNT3	ENSG00000139044
rs61611728	chr4:152595297	-1.30292	N	chr4:152342190	4	intronic	.	PET112	ENSG00000059691
rs111369366	chr11:8616241	-1.30292	N	chr11:8823493	4	upstream	.	.	.
rs10150821	chr14:23893715	-1.30292	N	chr14:23755598	5	intronic	.	MYH7	ENSG00000092054
rs546092245	chr4:169434678	-1.30292	N	N	NA	intronic	.	PALLD	ENSG00000129116
rs368925465	chr3:119396474	-1.30292	N	chr3:119736594	4	upstream	.	.	.
rs560786437	chr17:48173478	-1.30292	N	N	NA	intronic	.	PDK2	ENSG00000005882
rs567661160	chr3:46027144	-1.30292	N	chr3:46418689	NA	intronic	.	FYCO1	ENSG00000163820
rs187737138	chr9:112912182	-1.30292	N	chr9:113338735	5	intronic	.	AKAP2	ENSG00000241978
rs147610911	chr11:9585844	-1.30292	N	chr11:9730141	5	intergenic	.	.	.
rs373121516	chr7:131314506	-1.30292	N	N	4	intergenic	.	.	.
rs6661289	chr1:11942781	-1.30292	Y	chr1:12246175	2b	intergenic	.	.	.
rs144020080	chr22:44351043	-1.30292	N	chr22:44330031	4	upstream	.	.	.
rs558391941	chr12:117483186	-1.30292	N	N	NA	intronic	.	TESC	ENSG00000088992
rs147696498	chr16:23151417	-1.30292	N	N	5	intronic	.	USP31	ENSG00000103404
rs559022346	chr7:10977461	-1.30292	N	N	NA	intronic	.	NDUFA4	ENSG00000189043
rs530004539	chr9:505605	-1.30292	N	chr9:288414	NA	intronic	.	KANK1	ENSG00000107104
rs530586800	chr19:33166086	-1.30292	N	N	NA	UTR5	.	ANKRD27	ENSG00000105186
rs183155087	chr3:12699628	-1.30292	N	chr3:12267780	5	intronic	.	RAF1	ENSG00000132155
rs543125672	chr21:40818571	-1.30292	N	chr21:40467643	NA	intronic	.	SH3BGR	ENSG00000185437
rs11753886	chr6:118879229	-1.30292	N	N	4	intronic	.	CEP85L	ENSG00000111860
rs182781914	chr7:116041840	-1.30292	N	chr7:116357368	5	intergenic	.	.	.
rs564078569	chr16:4263188	-1.30292	N	chr16:4476089	NA	intronic	.	SRL	ENSG00000185739
rs2039875	chr10:112435039	-1.30292	N	chr10:111969919	6	intronic	.	RBM20	ENSG00000203867
rs531677332	chr8:124644730	-1.30292	N	N	NA	intergenic	.	.	.
rs2039876	chr10:112435308	-1.30292	N	chr10:111969919	6	intronic	.	RBM20	ENSG00000203867
rs181945974	chr2:101882178	-1.30292	N	chr2:102315933	4	intronic	.	CNOT11	ENSG00000158435
rs541030821	chr14:33291330	-1.30292	N	N	NA	exonic	synonymous	AKAP6	ENSG00000151320
rs542880641	chr10:121027594	-1.30292	N	N	NA	intronic	.	GRK5	ENSG00000198873
rs142691547	chr3:123152816	-1.30292	N	chr3:123105721	5	intronic	.	ADCY5	ENSG00000173175
rs562539246	chr3:25522259	-1.30292	N	chr3:25381636	NA	intronic	.	RARB	ENSG00000077092
rs548026149	chr7:150643300	-1.30292	N	chr7:150278589	NA	intronic	.	KCNH2	ENSG00000055118
rs77227774	chr9:14241238	-1.30292	N	chr9:14161670	7	intronic	.	NFIB	ENSG00000147862
rs561689443	chr5:53766731	-1.30292	N	N	NA	intergenic	.	.	.
rs1026720	chr15:86119456	-1.30292	N	chr15:86294211	7	intronic	.	AKAP13	ENSG00000170776
rs527801799	chr2:174036438	-1.30292	N	N	NA	intronic	.	MLTK	ENSG00000091436
rs12530405	chr6:123841580	-1.30292	N	N	5	intronic	.	TRDN	ENSG00000186439
rs548551294	chr9:116227146	-1.30292	N	chr9:116085822	NA	intronic	.	RGS3	ENSG00000138835
rs530931314	chr13:31775420	-1.30292	N	N	NA	intronic	.	B3GALTL	ENSG00000187676
rs554308335	chr4:95389795	-1.30292	N	N	NA	intronic	.	PDLIM5	ENSG00000163110
rs951416	chr1:217236358	-1.30292	N	N	3a	intronic	.	ESRRG	ENSG00000196482
rs58490378	chr8:125421850	-1.30292	N	N	7	intergenic	.	.	.
rs569161935	chr12:3209952	-1.30292	N	chr12:3020644	NA	intronic	.	TSPAN9	ENSG00000011105
rs28693779	chr4:23793444	-1.30292	N	N	7	downstream	.	.	.
rs79251878	chr10:78386162	-1.30292	N	N	5	intergenic	.	.	.
rs201826042	chr12:49172030	-1.30292	N	chr12:49080698	5	exonic	nonsynonymous	ADCY6	ENSG00000174233
rs201545813	chr16:75149269	-1.30292	N	chr16:75017513	5	intronic	.	LDHD	ENSG00000166816
rs560407456	chr13:21751683	-1.30292	N	N	NA	UTR3	.	MRP63	ENSG00000173141
rs1026724	chr15:86119181	-1.30292	N	chr15:86294211	5	intronic	.	AKAP13	ENSG00000170776
rs11575948	chr5:140724060	-1.30292	N	chr5:140519166	5	exonic	nonsynonymous	PCDHGA3	ENSG00000254245
rs557411300	chr4:77227352	-1.30292	N	N	NA	UTR5	.	FAM47E-STBD1	ENSG00000272414
rs189807869	chr11:22218739	-1.30292	N	N	6	intronic	.	ANO5	ENSG00000171714
rs571422938	chr4:152683316	-1.30292	N	chr4:152342190	NA	intergenic	.	.	.
rs533966400	chr7:151433545	-1.30292	N	N	NA	intronic	.	PRKAG2	ENSG00000106617
rs12264596	chr10:71092237	-1.30292	N	chr10:70607580	2b	intronic	.	HK1	ENSG00000156515
rs77412081	chr18:34000159	-1.30292	N	N	4	intronic	.	FHOD3	ENSG00000134775
rs575517737	chr3:52572743	-1.30292	N	chr3:52873984	NA	intronic	.	SMIM4	ENSG00000168273
rs113450753	chr6:118860567	-1.30292	N	N	5	intronic	.	CEP85L	ENSG00000111860
rs139579451	chr3:187997217	-1.30292	N	chr3:188441161	7	intronic	.	LPP	ENSG00000145012
rs531174304	chr11:66822331	-1.30292	N	chr11:66855593	NA	intergenic	.	.	.
rs568642835	chr8:41517608	-1.30292	N	N	NA	intronic	.	ANK1	ENSG00000029534
rs142079021	chr3:138119641	-1.30292	N	N	3a	intronic	.	MRAS	ENSG00000158186
rs190372101	chr6:123940825	-1.30292	N	N	7	intronic	.	TRDN	ENSG00000186439
rs145533697	chr15:75182410	-1.30292	N	chr15:75361539	4	UTR5	.	MPI	ENSG00000178802
rs547582990	chr11:93275496	-1.30292	N	N	NA	intronic	.	SMCO4	ENSG00000166002
rs7137546	chr12:577237	-1.30292	Y	chr12:711662	6	intronic	.	B4GALNT3	ENSG00000139044
rs562683519	chr4:41614872	-1.30292	N	chr4:41371698	NA	UTR5	.	LIMCH1	ENSG00000064042
rs138491118	chr4:114578751	-1.30292	N	N	6	intronic	.	CAMK2D	ENSG00000145349
rs3760785	chr19:49403178	-1.30292	N	chr19:49127490	2b	upstream	.	.	.
rs117305691	chr8:2001381	-1.30292	N	N	6	intronic	.	MYOM2	ENSG00000036448
rs4506195	chr8:125407101	-1.30292	N	N	5	intergenic	.	.	.
rs536741891	chr18:32712307	-1.30292	N	N	NA	intronic	.	MAPRE2	ENSG00000166974
rs551351915	chr15:92521276	-1.30292	N	N	NA	intronic	.	SLCO3A1	ENSG00000176463
rs57628212	chr1:201349670	-1.30292	N	N	3a	downstream	.	.	.
rs541987759	chr1:28570497	-1.30292	N	chr1:28216736	NA	intergenic	.	.	.
rs190658086	chr14:73332645	-1.30292	N	chr14:73414316	6	intronic	.	DPF3	ENSG00000205683
rs200289087	chr20:42939598	-1.30292	N	chr20:42660286	4	intronic	.	FITM2	ENSG00000197296
rs534678286	chr17:48240635	-1.30292	N	N	NA	intergenic	.	.	.
rs578230584	chr7:116138822	-1.30292	N	chr7:116357368	NA	upstream	.	.	.
rs554823735	chr1:2456961	-1.30292	N	chr1:2487663	NA	intronic	.	PANK4	ENSG00000157881
rs555312324	chr11:112947846	-1.30292	N	N	NA	intronic	.	NCAM1	ENSG00000149294
rs569840847	chr9:134147346	-1.30292	N	N	NA	intronic	.	FAM78A	ENSG00000126882
rs557839881	chr8:134548584	-1.30292	N	chr8:134103953	NA	intronic	.	ST3GAL1	ENSG00000008513
rs17092328	chr14:23904224	-1.30292	N	chr14:23755598	4	intronic	.	MYH7	ENSG00000092054
rs531290071	chr2:134977379	-1.30292	N	chr2:134991024	NA	intergenic	.	.	.
rs141697317	chr3:123152554	-1.30292	N	chr3:123105721	7	intronic	.	ADCY5	ENSG00000173175
rs76330686	chr13:76386622	-1.30292	N	N	6	intronic	.	LMO7	ENSG00000136153
rs191371093	chr5:175109746	-1.30292	N	N	5	UTR5	.	HRH2	ENSG00000113749
rs17092326	chr14:23904148	-1.30292	N	chr14:23755598	4	intronic	.	MYH7	ENSG00000092054
rs146023035	chr5:148535708	-1.30292	N	chr5:148198999	5	intronic	.	ABLIM3	ENSG00000173210
rs568880955	chr3:122689556	-1.30292	N	chr3:123105721	NA	intronic	.	SEMA5B	ENSG00000082684
rs180999351	chr3:42741395	-1.30292	N	chr3:42896515	5	intronic	.	HHATL	ENSG00000010282
rs1503537	chr4:120864103	-1.30292	N	N	5	ncRNA_intronic	.	.	.
rs540882754	chr1:237259680	-1.30292	N	N	NA	intronic	.	RYR2	ENSG00000198626
rs572480011	chr8:98798873	-1.30292	N	N	NA	intronic	.	LAPTM4B	ENSG00000104341
rs142875712	chr20:33576173	-1.30292	N	N	4	intronic	.	MYH7B	ENSG00000078814
rs183583432	chr11:16896808	-1.30292	N	chr11:16618307	5	intronic	.	PLEKHA7	ENSG00000166689
rs187972210	chr3:12670075	-1.30292	N	chr3:12267780	7	intronic	.	RAF1	ENSG00000132155
rs547865926	chr3:98466914	-1.30292	N	chr3:98428155	NA	intronic	.	ST3GAL6	ENSG00000064225
rs116218381	chr10:116298829	-1.30292	N	N	7	intronic	.	ABLIM1	ENSG00000099204
rs544036282	chr2:62114856	-1.30292	N	chr2:61781994	NA	intronic	.	CCT4	ENSG00000115484
rs144321127	chr4:84503627	-1.30292	N	chr4:84159219	4	intronic	.	AGPAT9	ENSG00000138678
rs111656315	chr8:17468289	-1.30292	N	N	5	intronic	.	PDGFRL	ENSG00000104213
rs144461510	chr1:101574099	-1.30292	N	chr1:101100839	7	intergenic	.	.	.
rs573511352	chr1:237266040	-1.30292	N	N	NA	intronic	.	RYR2	ENSG00000198626
rs550657786	chr11:119246958	-1.30292	N	chr11:118747576	NA	intronic	.	USP2	ENSG00000036672
rs556322613	chr10:97045680	-1.30292	N	N	NA	intronic	.	PDLIM1	ENSG00000107438
rs79395114	chr10:18623187	-1.30292	N	chr10:18266410	5	intronic	.	CACNB2	ENSG00000165995
rs532386066	chr8:11537475	-1.30292	N	chr8:11836514	NA	intronic	.	.	.
rs542436815	chr2:40514610	-1.30292	N	N	NA	intronic	.	SLC8A1	ENSG00000183023
rs542581376	chr10:51572668	-1.30292	N	N	NA	intronic	.	NCOA4	ENSG00000138293
rs533501182	chr6:140761377	-1.30292	N	N	NA	intergenic	.	.	.
rs574399655	chr10:112439530	-1.30292	N	chr10:111969919	NA	intronic	.	RBM20	ENSG00000203867
rs550623521	chr6:17988373	-1.30292	N	N	NA	upstream	.	.	.
rs528411482	chr10:75412196	-1.30292	N	N	NA	intronic	.	SYNPO2L	ENSG00000166317
rs556454285	chr13:75984062	-1.30292	N	N	NA	intronic	.	TBC1D4	ENSG00000136111
rs141667643	chr1:184862376	-1.30292	N	chr1:185067805	6	intronic	.	FAM129A	ENSG00000135842
rs534213142	chr3:192376621	-1.30292	N	N	NA	intronic	.	FGF12	ENSG00000114279
rs544351998	chr12:32968207	-1.30292	N	N	NA	intronic	.	PKP2	ENSG00000057294
rs545124616	chr3:105542923	-1.30292	N	chr3:105934953	NA	intronic	.	CBLB	ENSG00000114423
rs571523068	chr6:123792865	-1.30292	N	N	NA	ncRNA_exonic	.	TRDN	ENSG00000186439
rs9876086	chr3:105541207	-1.30292	N	chr3:105934953	5	intronic	.	CBLB	ENSG00000114423
rs544500987	chr1:11943127	-1.30292	N	chr1:12246175	NA	intergenic	.	.	.
rs185973914	chr12:3334042	-1.30292	N	chr12:3020644	4	intronic	.	TSPAN9	ENSG00000011105
rs541864744	chr7:32022237	-1.30292	N	N	NA	intronic	.	PDE1C	ENSG00000154678
rs112401823	chr16:23605346	-1.30292	N	chr16:23797512	7	intronic	.	NDUFAB1	ENSG00000004779
rs16915116	chr12:19294985	-1.30292	N	N	6	intronic	.	PLEKHA5	ENSG00000052126
rs147524135	chr6:44192282	-1.30292	N	chr6:43693094	4	intronic	.	SLC29A1	ENSG00000112759
rs144682629	chr7:96746796	-1.30292	N	N	4	UTR5	.	ACN9	ENSG00000196636
rs554183395	chr1:237342462	-1.30292	N	N	NA	intronic	.	RYR2	ENSG00000198626
rs564311420	chr3:123126250	-1.30292	N	chr3:123105721	NA	intronic	.	ADCY5	ENSG00000173175
rs547794463	chr1:46484846	-1.30292	N	chr1:46513012	NA	intronic	.	MAST2	ENSG00000086015
rs543758685	chr8:17912793	-1.30292	N	N	NA	intergenic	.	.	.
rs530539747	chr3:42143024	-1.30292	N	N	NA	intronic	.	TRAK1	ENSG00000182606
rs142458960	chr4:114373607	-1.30292	N	N	3a	UTR3	.	CAMK2D	ENSG00000145349
rs73524154	chr6:118826821	-1.30292	N	N	7	intronic	.	CEP85L	ENSG00000111860
rs73524155	chr6:118826887	-1.30292	N	N	5	intronic	.	CEP85L	ENSG00000111860
rs114668469	chr6:150520818	-1.30292	N	chr6:150373194	7	intronic	.	PPP1R14C	ENSG00000198729
rs137983818	chr6:17298583	-1.30292	N	N	4	intergenic	.	.	.
rs566712630	chr2:201980170	-1.30292	N	chr2:202112471	NA	upstream	.	.	.
rs560992754	chr9:14030869	-1.30292	N	chr9:13676533	NA	intergenic	.	.	.
rs12413146	chr10:112414152	-1.30292	N	chr10:111969919	5	intronic	.	RBM20	ENSG00000203867
rs184788866	chr2:134930717	-1.30292	N	chr2:134991024	7	intergenic	.	.	.
rs377266248	chr18:29078736	-1.30292	N	N	4	intronic	.	DSG2	ENSG00000046604
rs540343201	chr15:98435515	-1.30292	N	N	NA	intergenic	.	.	.
rs547824270	chr5:16532026	-1.30292	N	N	NA	intronic	.	FAM134B	ENSG00000154153
rs549162345	chr8:131617928	-1.30292	N	N	NA	intergenic	.	.	.
rs138887402	chr10:69916382	-1.30292	N	chr10:69559409	4	intronic	.	MYPN	ENSG00000138347
rs188126527	chr2:40545337	-1.30292	N	N	3a	intronic	.	SLC8A1	ENSG00000183023
rs557190806	chr9:111860330	-1.30292	N	N	NA	intronic	.	TMEM245	ENSG00000106771
rs187965818	chr10:69417331	-1.30292	N	chr10:69559409	7	intronic	.	CTNNA3	ENSG00000183230
rs540267053	chr22:39632779	-1.30292	N	chr22:39840130	NA	intronic	.	PDGFB	ENSG00000100311
rs550881893	chr7:151363715	-1.30292	N	N	NA	intronic	.	PRKAG2	ENSG00000106617
rs80287976	chr10:116384176	-1.30292	N	N	3a	intronic	.	ABLIM1	ENSG00000099204
rs184319476	chr2:40683814	-1.30292	N	N	7	intronic	.	SLC8A1	ENSG00000183023
rs536843110	chr2:40600055	-1.30292	N	N	NA	intronic	.	SLC8A1	ENSG00000183023
rs17015194	chr1:206911203	-1.30292	N	chr1:206968955	4	intergenic	.	.	.
rs144785241	chr20:42786273	-1.30292	N	chr20:42660286	5	intronic	.	JPH2	ENSG00000149596
rs545752791	chr14:74036570	-1.30292	N	N	NA	exonic	nonsynonymous	ACOT2	ENSG00000119673
rs565430914	chr10:90146945	-1.30292	N	chr10:89681458	NA	intronic	.	RNLS	ENSG00000184719
rs139349222	chr1:12048324	-1.30292	N	chr1:12246175	7	intronic	.	MFN2	ENSG00000116688
rs557726594	chr3:159450416	-1.30292	N	chr3:159637678	NA	intronic	.	IQCJ-SCHIP1	ENSG00000250588
rs190432161	chr15:83474021	-1.30292	N	N	7	intronic	.	FSD2	ENSG00000186628
rs529832270	chr2:40668877	-1.30292	N	N	NA	intronic	.	SLC8A1	ENSG00000183023
rs76421407	chr19:1605543	-1.30292	N	chr19:1132637	1f	upstream	.	.	.
rs533208117	chr9:124921131	-1.30292	N	N	NA	intronic	.	NDUFA8	ENSG00000119421
rs145926961	chr1:116246271	-1.30292	N	N	7	intronic	.	CASQ2	ENSG00000118729
rs565096673	chr10:91191473	-1.30292	N	chr10:91002804	NA	UTR3	.	SLC16A12	ENSG00000152779
rs555560734	chr8:38764511	-1.30292	N	chr8:38804069	NA	intronic	.	PLEKHA2	ENSG00000169499
rs571908902	chr7:151574048	-1.30292	N	N	NA	UTR5	.	PRKAG2	ENSG00000106617
rs114286466	chr17:1553150	-1.30292	N	chr17:2014984	3a	UTR5	.	RILP	ENSG00000167705
rs547819887	chr2:167347690	-1.30292	N	N	NA	intergenic	.	.	.
rs532271835	chr12:32979165	-1.30292	N	N	NA	intronic	.	PKP2	ENSG00000057294
rs186747306	chr1:115907824	-1.30292	N	N	7	intergenic	.	.	.
rs553421025	chr6:164526836	-1.30292	N	N	NA	intergenic	.	.	.
rs116752011	chr7:8297441	-1.30292	N	chr7:8024840	6	intronic	.	ICA1	ENSG00000003147
rs562077275	chr8:101441564	-1.30292	N	N	NA	intergenic	.	.	.
rs184772716	chr3:124781126	-1.30292	N	N	7	intergenic	.	.	.
rs73825879	chr4:76999081	-1.30292	N	N	5	intronic	.	ART3	ENSG00000156219
rs190679709	chr22:34175459	-1.30292	N	N	5	intronic	.	LARGE	ENSG00000133424
rs540893043	chr3:105601314	-1.30292	N	chr3:105934953	NA	intergenic	.	.	.
rs184243303	chr1:236875722	-1.30292	N	N	5	intronic	.	ACTN2	ENSG00000077522
rs141278334	chr2:40544149	-1.30292	N	N	4	intronic	.	SLC8A1	ENSG00000183023
rs564200311	chr4:23864773	-1.30292	N	N	NA	intronic	.	PPARGC1A	ENSG00000109819
rs28548332	chr15:100012712	-1.30292	N	N	2b	intergenic	.	.	.
rs181927132	chr20:33574902	-1.30292	N	N	5	intronic	.	MYH7B	ENSG00000078814
rs563414834	chr18:25757243	-1.30292	N	N	NA	UTR5	.	CDH2	ENSG00000170558
rs78533675	chr9:112507178	-1.30292	N	chr9:112722330	7	intronic	.	PALM2	ENSG00000243444
rs571292597	chr10:18600286	-1.30292	N	chr10:18266410	NA	intronic	.	CACNB2	ENSG00000165995
rs560214148	chr12:122459183	-1.30292	N	chr12:122254713	NA	upstream	.	BCL7A	ENSG00000110987
rs533616725	chr10:33582988	-1.30292	N	N	NA	intronic	.	NRP1	ENSG00000099250
rs575437666	chr8:22860684	-1.30292	N	chr8:22436681	NA	intronic	.	RHOBTB2	ENSG00000008853
rs547999351	chr1:167619575	-1.30292	N	chr1:167600842	NA	intronic	.	RCSD1	ENSG00000198771
rs574944651	chr1:201330353	-1.30292	N	N	NA	intronic	.	TNNT2	ENSG00000118194
rs541986989	chr8:135816890	-1.30292	N	chr8:135747967	NA	downstream	.	.	.
rs569772702	chr2:3582173	-1.30292	N	N	NA	intergenic	.	.	.
rs544852645	chr13:24081129	-1.30292	N	N	NA	intergenic	.	.	.
rs528313167	chr6:139577175	-1.30292	N	N	NA	intronic	.	TXLNB	ENSG00000164440
rs181295739	chr8:52567152	-1.30292	N	N	7	intronic	.	PXDNL	ENSG00000147485
rs536852441	chr6:17915438	-1.30292	N	N	NA	intronic	.	KIF13A	ENSG00000137177
rs577654412	chr5:155109713	-1.30292	N	N	NA	intergenic	.	.	.
rs570154373	chr3:167771632	-1.30292	N	N	NA	intronic	.	GOLIM4	ENSG00000173905
rs6769219	chr3:192057844	-1.30292	N	N	7	intronic	.	FGF12	ENSG00000114279
rs575804472	chr2:40599648	-1.30292	N	N	NA	intronic	.	SLC8A1	ENSG00000183023
rs572868500	chr3:124756253	-1.30292	N	N	NA	intronic	.	HEG1	ENSG00000173706
rs187221416	chr2:40504507	-1.30292	N	N	7	intronic	.	SLC8A1	ENSG00000183023
rs7875794	chr9:100298989	-1.30292	N	N	5	intronic	.	TMOD1	ENSG00000136842
rs553866901	chr1:78511742	-1.30292	N	N	NA	UTR5	.	GIPC2	ENSG00000137960
rs199614469	chr7:141437987	-1.30292	N	N	4	ncRNA_intronic	.	.	.
rs7806389	chr7:16704923	-1.30292	N	chr7:17015156	5	intronic	.	BZW2	ENSG00000136261
rs188857868	chr13:31775730	-1.30292	N	N	4	intronic	.	B3GALTL	ENSG00000187676
rs36211714	chr14:23894556	-1.30292	N	chr14:23755598	5	exonic	synonymous	MYH7	ENSG00000092054
rs148300474	chr10:112412461	-1.30292	N	chr10:111969919	5	intronic	.	RBM20	ENSG00000203867
rs192778754	chr4:108920253	-1.30292	N	N	7	intronic	.	HADH	ENSG00000138796
rs185632055	chr10:21162235	-1.30292	N	N	7	intronic	.	NEBL	ENSG00000078114
rs538248210	chr6:34761388	-1.30292	N	chr6:34785079	NA	intronic	.	UHRF1BP1	ENSG00000065060
rs536528613	chr6:17288441	-1.30292	N	N	NA	intronic	.	RBM24	ENSG00000112183
rs11575944	chr21:40823465	-1.30292	N	chr21:40467643	3a	intronic	.	SH3BGR	ENSG00000185437
rs565781114	chr1:9649721	-1.30292	N	chr1:9713500	NA	intronic	.	TMEM201	ENSG00000188807
rs567610623	chr9:112911459	-1.30292	N	chr9:113338735	NA	intronic	.	AKAP2	ENSG00000241978
rs73655865	chr9:116285566	-1.30292	N	chr9:116085822	4	intronic	.	RGS3	ENSG00000138835
rs562422876	chr10:73858910	-1.30292	N	chr10:73520632	NA	intronic	.	ASCC1	ENSG00000138303
rs543082435	chr3:187990841	-1.30292	N	chr3:188441161	NA	intronic	.	LPP	ENSG00000145012
rs140517477	chr7:32001457	-1.30292	N	N	6	intronic	.	PDE1C	ENSG00000154678
rs556998656	chr6:45983051	-1.30292	N	chr6:45569863	NA	intronic	.	CLIC5	ENSG00000112782
rs142076228	chr19:46088686	-1.30292	N	chr19:45766729	4	upstream	.	.	.
rs145083984	chr11:45875746	-1.30292	N	N	5	intronic	.	CRY2	ENSG00000121671
rs150725869	chr10:18433563	-1.30292	N	chr10:18266410	7	intronic	.	CACNB2	ENSG00000165995
rs552377346	chr11:112813862	-1.30292	N	N	NA	intergenic	.	.	.
rs552066069	chr10:112441057	-1.30292	N	chr10:111969919	NA	intronic	.	RBM20	ENSG00000203867
rs181211174	chr6:164570698	-1.30292	N	N	7	intergenic	.	.	.
rs150978037	chr9:14201171	-1.30292	N	chr9:14161670	5	intronic	.	NFIB	ENSG00000147862
rs578225496	chr10:112518323	-1.30292	N	N	NA	intronic	.	RBM20	ENSG00000203867
rs534748974	chr1:217090679	-1.30292	N	N	NA	intronic	.	ESRRG	ENSG00000196482
rs528517054	chr4:95465521	-1.30292	N	N	NA	intronic	.	PDLIM5	ENSG00000163110
rs77741231	chr4:114370999	-1.30292	N	N	3a	intergenic	.	.	.
rs184205226	chr14:34504248	-1.30292	N	N	5	intergenic	.	.	.
rs570391758	chr5:170851863	-1.30292	N	N	NA	intronic	.	FGF18	ENSG00000156427
rs374580310	chr5:150038987	-1.30292	N	chr5:149875731	2b	downstream	.	.	.
rs564444303	chr1:228396564	-1.30292	N	N	NA	ncRNA_intronic	.	OBSCN	ENSG00000154358
rs555525057	chr6:4351497	-1.30292	N	N	NA	intergenic	.	.	.
rs138071010	chr14:96004333	-1.30292	N	N	3a	intronic	.	GLRX5	ENSG00000182512
rs187052303	chr3:196011966	-1.30292	N	chr3:196501413	5	intronic	.	PCYT1A	ENSG00000161217
rs531269912	chr3:69868970	-1.30292	N	N	NA	intronic	.	MITF	ENSG00000187098
rs578146598	chr12:3191880	-1.30292	N	chr12:3020644	NA	intronic	.	TSPAN9	ENSG00000011105
rs114783608	chr14:105047729	-1.30292	N	chr14:105258892	5	UTR5	.	C14orf180	ENSG00000184601
rs568224266	chr3:69789000	-1.30292	N	N	NA	intronic	.	MITF	ENSG00000187098
rs6845565	chr4:186549523	-1.30292	N	N	7	intronic	.	SORBS2	ENSG00000154556
rs149617961	chr17:949654	-1.30292	N	chr17:1373518	5	intronic	.	ABR	ENSG00000159842
rs73039765	chr2:176046007	-1.30292	N	N	4	intronic	.	ATP5G3	ENSG00000154518
rs573599039	chr18:12336438	-1.30292	N	N	NA	intronic	.	AFG3L2	ENSG00000141385
rs552779047	chr6:129819065	-1.30292	N	N	NA	intronic	.	LAMA2	ENSG00000196569
rs138345430	chr7:150641591	-1.30292	N	chr7:150278589	2b	downstream	.	.	.
rs6877435	chr5:80531899	-1.30292	N	N	5	ncRNA_intronic	.	CKMT2	ENSG00000131730
rs531666793	chr8:33416375	-1.30292	N	N	NA	intronic	.	RNF122	ENSG00000133874
rs534377046	chr2:179775700	-1.30292	N	N	NA	intronic	.	CCDC141	ENSG00000163492
rs539419791	chr6:5086527	-1.30292	N	N	NA	exonic	nonsynonymous	PPP1R3G	ENSG00000219607
rs550493315	chr9:116343031	-1.30292	N	chr9:116085822	NA	intronic	.	RGS3	ENSG00000138835
rs577074255	chr13:32605219	-1.30292	N	N	NA	ncRNA_intronic	.	.	.
rs564729944	chr16:1878140	-1.30292	N	chr16:2165630	NA	UTR3	.	FAHD1	ENSG00000180185
rs539825335	chr5:70882424	-1.30292	N	N	NA	upstream	.	.	.
rs527530089	chr7:107134415	-1.30292	N	N	NA	intronic	.	COG5	ENSG00000164597
rs531219577	chr14:73356077	-1.30292	N	chr14:73414316	NA	intronic	.	DPF3	ENSG00000205683
rs150028267	chr4:140736119	-1.30292	N	N	6	intronic	.	MAML3	ENSG00000196782
rs549475275	chr4:186624604	-1.30292	N	N	NA	intronic	.	SORBS2	ENSG00000154556
rs574068874	chr3:69773892	-1.30292	N	N	NA	intergenic	.	.	.
rs112407289	chr10:73599781	-1.30292	N	chr10:73520632	5	intronic	.	PSAP	ENSG00000197746
rs530545582	chr15:86042448	-1.30292	N	chr15:86294211	NA	intronic	.	AKAP13	ENSG00000170776
rs72701825	chr1:145093015	-1.30292	N	N	2b	intronic	.	.	.
rs73418981	chr18:34001468	-1.30292	N	N	6	intronic	.	FHOD3	ENSG00000134775
rs569420565	chr19:1383611	-1.30292	N	chr19:1132637	NA	upstream	.	.	.
rs574635617	chr10:78191454	-1.30292	N	N	NA	intronic	.	C10orf11	ENSG00000148655
rs184094922	chr8:98788603	-1.30292	N	N	4	intronic	.	LAPTM4B	ENSG00000104341
rs184094926	chr5:1100473	-1.30292	N	chr5:1313242	5	intronic	.	SLC12A7	ENSG00000113504
rs542321057	chr16:82748893	-1.30292	N	N	NA	intronic	.	CDH13	ENSG00000140945
rs567451064	chr5:150029497	-1.30292	N	chr5:149875731	NA	exonic	nonsynonymous	SYNPO	ENSG00000171992
rs547159130	chr4:186624387	-1.30292	N	N	NA	intronic	.	SORBS2	ENSG00000154556
rs571165753	chr3:135740833	-1.30292	N	N	NA	intronic	.	PPP2R3A	ENSG00000073711
rs533207236	chr8:17659608	-1.30292	N	N	NA	intergenic	.	.	.
rs141533639	chr12:72148362	-1.30292	N	chr12:72179446	3a	upstream	.	.	.
rs551907019	chr10:75412279	-1.30292	N	N	NA	intronic	.	SYNPO2L	ENSG00000166317
rs140832944	chr12:3340941	-1.30292	N	chr12:3020644	2b	intronic	.	TSPAN9	ENSG00000011105
rs567953526	chr1:57123375	-1.30292	N	chr1:56905524	NA	intronic	.	PRKAA2	ENSG00000162409
rs114253630	chr15:89011071	-1.30292	N	N	4	intronic	.	MRPS11	ENSG00000181991
rs546699789	chr2:40628024	-1.30292	N	N	NA	intronic	.	SLC8A1	ENSG00000183023
rs192723896	chr16:82769702	-1.30292	N	N	3a	intronic	.	CDH13	ENSG00000140945
rs556499227	chr10:89989370	-1.30292	N	chr10:89681458	NA	intergenic	.	.	.
rs192726670	chr5:150027986	-1.30292	N	chr5:149875731	4	exonic	nonsynonymous	SYNPO	ENSG00000171992
rs79011666	chr10:3153664	-1.30292	N	N	4	intronic	.	PFKP	ENSG00000067057
rs544548150	chr6:75952513	-1.30292	N	N	NA	intronic	.	COX7A2	ENSG00000112695
rs528614577	chr1:46496447	-1.30292	N	chr1:46513012	NA	intronic	.	MAST2	ENSG00000086015
rs184611386	chr2:106014266	-1.30292	N	chr2:106433909	3a	intronic	.	FHL2	ENSG00000115641
rs75894573	chr12:121124278	-1.30292	N	chr12:121194862	4	upstream	.	.	.
rs185778664	chr7:49823297	-1.30292	N	chr7:50313352	5	intronic	.	VWC2	ENSG00000188730
rs11129938	chr3:42121042	-1.30292	N	N	5	intergenic	.	.	.
rs529725580	chr15:71159397	-1.30292	N	chr15:70933290	NA	intronic	.	LRRC49	ENSG00000137821
rs575309481	chr6:30582077	-1.30292	N	N	NA	intronic	.	PPP1R10	ENSG00000204569
rs547441407	chr9:38052303	-1.30292	N	chr9:38196117	NA	intronic	.	SHB	ENSG00000107338
rs575458313	chr4:23821639	-1.30292	N	N	NA	intronic	.	PPARGC1A	ENSG00000109819
rs545465623	chr3:16952300	-1.30292	N	chr3:16911330	NA	intronic	.	PLCL2	ENSG00000154822
rs528642026	chr14:73291688	-1.30292	N	chr14:73414316	NA	intronic	.	DPF3	ENSG00000205683
rs182703223	chr11:8615928	-1.30292	N	chr11:8823493	4	upstream	.	.	.
rs545465624	chr3:178172536	-1.30292	N	N	NA	ncRNA_intronic	.	.	.
rs571968068	chr14:23905800	-1.30292	N	chr14:23755598	NA	upstream	.	.	.
rs576689255	chr5:148530547	-1.30292	N	chr5:148198999	NA	intronic	.	ABLIM3	ENSG00000173210
rs560714281	chr8:131661650	-1.30292	N	N	NA	intergenic	.	.	.
rs371970667	chr7:44161406	-1.30292	N	N	5	intronic	.	POLD2	ENSG00000106628
rs563371007	chr2:179651255	-1.30292	N	N	NA	intronic	.	TTN	ENSG00000155657
rs574494912	chr10:18729294	-1.30292	N	chr10:18266410	NA	intronic	.	CACNB2	ENSG00000165995
rs181640842	chr15:85986726	-1.30292	N	chr15:86294211	3a	intronic	.	AKAP13	ENSG00000170776
rs72625258	chr2:179673767	-1.30292	N	N	5	intergenic	.	.	.
rs567713	chr3:187668721	-1.30292	N	chr3:187652724	4	intergenic	.	.	.
rs57827330	chr3:66543621	-1.30292	N	N	7	intronic	.	LRIG1	ENSG00000144749
rs528511849	chr2:40632810	-1.30292	N	N	NA	intronic	.	SLC8A1	ENSG00000183023
rs7256705	chr19:16575079	-1.30292	N	chr19:16548375	4	intronic	.	EPS15L1	ENSG00000127527
rs569988226	chr9:134174086	-1.30292	N	N	NA	intronic	.	PPAPDC3	ENSG00000160539
rs12005004	chr9:37937639	-1.30292	N	chr9:38196117	5	intronic	.	SHB	ENSG00000107338
rs573697568	chr18:3187841	-1.30292	N	N	NA	intronic	.	MYOM1	ENSG00000101605
rs535174806	chr10:43915810	-1.30292	N	chr10:43817859	NA	intergenic	.	.	.
rs7959886	chr12:3187795	-1.30292	N	chr12:3020644	4	intronic	.	TSPAN9	ENSG00000011105
rs567756465	chr9:95971822	-1.30292	N	chr9:95684697	NA	intronic	.	WNK2	ENSG00000165238
rs570290919	chr20:632993	-1.30292	N	N	NA	intronic	.	SRXN1	ENSG00000271303
rs566010371	chr8:98815476	-1.30292	N	N	NA	intronic	.	LAPTM4B	ENSG00000104341
rs548741688	chr1:65638832	-1.30292	N	chr1:65848034	NA	intronic	.	AK4	ENSG00000162433
rs539227945	chr1:46269943	-1.30292	N	chr1:46513012	NA	intronic	.	MAST2	ENSG00000086015
rs188694179	chr12:93769991	-1.30292	N	chr12:94144175	5	ncRNA_intronic	.	.	.
rs75899621	chr10:86597408	-1.30292	N	N	5	intergenic	.	.	.
rs551620684	chr8:125421870	-1.30292	N	N	NA	intergenic	.	.	.
rs569318415	chr1:9653916	-1.30292	N	chr1:9713500	NA	intronic	.	TMEM201	ENSG00000188807
rs548802600	chr5:148564838	-1.30292	N	chr5:148198999	NA	intronic	.	ABLIM3	ENSG00000173210
rs187293774	chr4:47840856	-1.30292	N	N	5	ncRNA_intronic	.	.	.
rs561412639	chr2:64871437	-1.30292	N	N	NA	intronic	.	SERTAD2	ENSG00000179833
rs140914469	chr1:214281672	-1.30292	N	chr1:213937382	4	intergenic	.	.	.
rs565938058	chr19:29373955	-1.30292	N	N	NA	intergenic	.	.	.
rs576037763	chr5:206447	-1.30292	N	N	NA	intronic	.	CCDC127	ENSG00000164366
rs548243418	chr20:36712038	-1.30292	N	chr20:36895860	NA	intronic	.	RPRD1B	ENSG00000101413
rs532766014	chr12:98987449	-1.30292	N	N	NA	UTR5	.	SLC25A3	ENSG00000075415
rs551313518	chr4:120061341	-1.30292	N	chr4:120264996	NA	intronic	.	MYOZ2	ENSG00000172399
rs534988476	chr15:86264440	-1.30292	N	chr15:86294211	NA	intronic	.	AKAP13	ENSG00000170776
rs565536279	chr17:48189613	-1.30292	N	N	NA	UTR3	.	SAMD14	ENSG00000167100
rs76437593	chr2:40712744	-1.30292	N	N	5	intronic	.	SLC8A1	ENSG00000183023
rs567467750	chr11:22220047	-1.30292	N	N	NA	intronic	.	ANO5	ENSG00000171714
rs532140281	chr5:16617062	-1.30292	N	N	NA	exonic	nonsynonymous	FAM134B	ENSG00000154153
rs145672915	chr6:139572908	-1.30292	N	N	5	intronic	.	TXLNB	ENSG00000164440
rs544953764	chr15:63232941	-1.30292	N	chr15:62830704	NA	intergenic	.	.	.
rs563110312	chr3:119014535	-1.30292	N	N	NA	intronic	.	ARHGAP31	ENSG00000031081
rs534467013	chr5:53767034	-1.30292	N	N	NA	intergenic	.	.	.
rs117095663	chr14:73350327	-1.30292	N	chr14:73414316	5	intronic	.	DPF3	ENSG00000205683
rs560231089	chr2:11011411	-1.30292	N	N	NA	intergenic	.	.	.
rs545274963	chr2:40683373	-1.30292	N	N	NA	intronic	.	SLC8A1	ENSG00000183023
rs372159423	chr5:66265658	-1.30292	N	N	7	intronic	.	MAST4	ENSG00000069020
rs146012566	chr20:32010440	-1.30292	N	N	6	intronic	.	SNTA1	ENSG00000101400
rs183022834	chr14:33284108	-1.30292	N	N	5	intronic	.	AKAP6	ENSG00000151320
rs148319659	chr1:214189247	-1.30292	N	chr1:213937382	6	intronic	.	PROX1	ENSG00000117707
rs190805682	chr15:85904405	-1.30292	N	chr15:86294211	5	intergenic	.	.	.
rs7633444	chr3:119376049	-1.30292	N	chr3:119736594	1f	intronic	.	POPDC2	ENSG00000121577
rs190422086	chr18:34050431	-1.30292	N	N	5	intronic	.	FHOD3	ENSG00000134775
rs141866333	chr12:4273415	-1.30292	N	chr12:4334295	5	intergenic	.	.	.
rs117866384	chr19:16582942	-1.30292	N	chr19:16548375	2a	upstream	.	.	.
rs140704961	chr2:173942350	-1.30292	N	N	5	intronic	.	MLTK	ENSG00000091436
rs566131357	chr6:30709543	-1.30292	N	N	NA	intronic	.	FLOT1	ENSG00000137312
rs114208608	chr1:16342122	-1.30292	N	N	5	exonic	nonsynonymous	HSPB7	ENSG00000173641
rs115105966	chr9:2573313	-1.30292	N	chr9:2622278	7	ncRNA_intronic	.	.	.
rs181597620	chr3:49208198	-1.30292	N	chr3:49267435	5	upstream	.	.	.
rs141149648	chr11:12027799	-1.30292	N	chr11:12133478	4	intronic	.	DKK3	ENSG00000050165
rs137970748	chr4:152592389	-1.30292	N	chr4:152342190	5	exonic	synonymous	PET112	ENSG00000059691
rs537599964	chr20:42777930	-1.30292	N	chr20:42660286	NA	intronic	.	JPH2	ENSG00000149596
rs573040413	chr10:62333004	-1.30292	N	N	NA	intronic	.	ANK3	ENSG00000151150
rs556657796	chr2:71356416	-1.30292	N	chr2:71677946	NA	intronic	.	MCEE	ENSG00000124370
rs556820094	chr5:141302846	-1.30292	N	chr5:141510754	NA	upstream	.	.	.
rs575063134	chr7:56174132	-1.30292	N	chr7:56068714	NA	UTR5	.	CHCHD2	ENSG00000106153
rs566362904	chr20:36793818	-1.30292	N	chr20:36895860	NA	upstream	.	.	.
rs7653325	chr3:187908136	-1.30292	N	chr3:187652724	7	intronic	.	.	.
rs72818807	chr16:46787594	-1.30292	N	N	6	intronic	.	.	.
rs544482970	chr2:179914402	-1.30292	N	N	NA	intronic	.	CCDC141	ENSG00000163492
rs567783258	chr10:105675307	-1.30292	N	N	NA	intronic	.	OBFC1	ENSG00000107960
rs527365824	chr15:25108541	-1.30292	N	N	NA	intronic	.	SNRPN	ENSG00000128739
rs55777621	chr6:30584133	-1.30292	N	N	3a	intronic	.	PPP1R10	ENSG00000204569
rs571917563	chr4:140662484	-1.30292	N	N	NA	intronic	.	MAML3	ENSG00000196782
rs7582141	chr2:159899489	-1.30292	Y	chr2:160345024	5	intronic	.	TANC1	ENSG00000115183
rs190943016	chr1:116299990	-1.30292	N	N	5	intronic	.	CASQ2	ENSG00000118729
rs548146829	chr10:86586033	-1.30292	N	N	NA	intergenic	.	.	.
rs557904437	chr2:101514065	-1.30292	N	chr2:101778319	NA	intronic	.	NPAS2	ENSG00000170485
rs556022855	chr3:123060915	-1.30292	N	chr3:123105721	NA	intronic	.	ADCY5	ENSG00000173175
rs546963768	chr2:101879659	-1.30292	N	chr2:102315933	NA	intronic	.	CNOT11	ENSG00000158435
rs556860945	chr12:20530123	-1.30292	N	chr12:20578881	NA	intronic	.	PDE3A	ENSG00000172572
rs375704702	chr15:71971750	-1.30292	N	N	5	intronic	.	THSD4	ENSG00000187720
rs141619889	chr22:26393980	-1.30292	N	N	7	intronic	.	MYO18B	ENSG00000133454
rs568575432	chr8:42251084	-1.30292	N	N	NA	intronic	.	VDAC3	ENSG00000078668
rs543142381	chr11:16877796	-1.30292	N	chr11:16618307	NA	intronic	.	PLEKHA7	ENSG00000166689
rs570265759	chr10:21187974	-1.30292	N	N	NA	intronic	.	NEBL	ENSG00000078114
rs9463366	chr6:13019008	-1.30292	N	N	7	intronic	.	.	.
rs74439169	chr14:73335913	-1.30292	N	chr14:73414316	5	intronic	.	DPF3	ENSG00000205683
rs564226028	chr5:16530210	-1.30292	N	N	NA	intronic	.	FAM134B	ENSG00000154153
rs560084955	chr10:71077831	-1.30292	N	chr10:70607580	NA	intronic	.	HK1	ENSG00000156515
rs144599799	chr13:30831319	-1.30292	N	chr13:31079184	6	intronic	.	KATNAL1	ENSG00000102781
rs149313455	chr8:67042548	-1.30292	N	chr8:66910531	2b	intronic	.	TRIM55	ENSG00000147573
rs567215243	chr18:8562070	-1.30292	N	N	NA	intergenic	.	.	.
rs546350033	chr15:25107447	-1.30292	N	N	NA	intronic	.	SNRPN	ENSG00000128739
rs183780409	chr4:152614303	-1.30292	N	chr4:152342190	2b	intronic	.	PET112	ENSG00000059691
rs372142254	chr11:17035955	-1.30292	N	chr11:16618307	2a	UTR5	.	PLEKHA7	ENSG00000166689
rs533660437	chr2:134895970	-1.30292	N	chr2:134991024	NA	intergenic	.	.	.
rs555277589	chr11:47369719	-1.30292	N	chr11:47454152	NA	intronic	.	MYBPC3	ENSG00000134571
rs577242944	chr3:179322996	-1.30292	N	N	NA	intronic	.	NDUFB5	ENSG00000136521
rs533743609	chr3:183736231	-1.30292	N	chr3:183730295	NA	upstream	.	.	.
rs533532613	chr7:116078534	-1.30292	N	chr7:116357368	NA	intergenic	.	.	.
rs554046619	chr3:46904310	-1.30292	N	chr3:47184055	NA	intronic	.	MYL3	ENSG00000160808
rs555948051	chr3:46032633	-1.30292	N	chr3:46418689	NA	intronic	.	FYCO1	ENSG00000163820
rs547765266	chr9:116219659	-1.30292	N	chr9:116085822	NA	intronic	.	RGS3	ENSG00000138835
rs77289852	chr13:24183137	-1.30292	N	N	4	intronic	.	TNFRSF19	ENSG00000127863
rs544071190	chr4:156586950	-1.30292	N	chr4:156645513	NA	upstream	.	.	.
rs553112116	chr10:18750103	-1.30292	N	chr10:18266410	NA	intronic	.	CACNB2	ENSG00000165995
rs568817938	chr8:125372213	-1.30292	N	N	NA	intronic	.	TMEM65	ENSG00000164983
rs10015851	chr4:140736980	-1.30292	N	N	5	intronic	.	MAML3	ENSG00000196782
rs561690620	chr10:89926079	-1.30292	N	chr10:89681458	NA	intergenic	.	.	.
rs191060660	chr9:37969581	-1.30292	N	chr9:38196117	4	intronic	.	SHB	ENSG00000107338
rs535083621	chr7:32982288	-1.30292	N	N	NA	ncRNA_intronic	.	.	.
rs543407439	chr11:16931137	-1.30292	N	chr11:16618307	NA	intronic	.	PLEKHA7	ENSG00000166689
rs189605258	chr6:164530182	-1.30292	N	N	4	intergenic	.	.	.
rs539280143	chr2:101728575	-1.30292	N	chr2:101778319	NA	intronic	.	TBC1D8	ENSG00000204634
rs116417535	chr5:128256739	-1.30292	N	N	5	intergenic	.	.	.
rs201939853	chr8:145538018	-1.30292	N	chr8:145158607	2b	UTR3	.	HSF1	ENSG00000185122
rs554576125	chr2:220509707	-1.30292	N	chr2:220049128	NA	intergenic	.	.	.
rs193170329	chr14:35182205	-1.30292	N	chr14:35585629	7	intronic	.	CFL2	ENSG00000165410
rs548042572	chr11:9634895	-1.30292	N	chr11:9730141	NA	intergenic	.	.	.
rs185795088	chr17:17862828	-1.30292	N	chr17:17707105	4	intronic	.	TOM1L2	ENSG00000175662
rs112009891	chr9:37937106	-1.30292	N	chr9:38196117	4	intronic	.	SHB	ENSG00000107338
rs142279347	chr5:150617207	-1.30292	N	chr5:150567017	6	intergenic	.	.	.
rs114593860	chr10:3114631	-1.30292	N	N	4	intronic	.	PFKP	ENSG00000067057
rs561270569	chr2:135120257	-1.30292	N	chr2:134991024	NA	intronic	.	MGAT5	ENSG00000152127
rs77628758	chr1:41178712	-1.30292	N	chr1:41356780	2c	intronic	.	NFYC	ENSG00000066136
rs75524302	chr3:98454581	-1.30292	N	chr3:98428155	6	intronic	.	ST3GAL6	ENSG00000064225
rs191952634	chr9:97839028	-1.30292	N	chr9:98243868	4	intronic	.	C9orf3	ENSG00000148120
rs77285292	chr10:121045131	-1.30292	N	N	5	intronic	.	GRK5	ENSG00000198873
rs147349765	chr12:54069807	-1.30292	N	chr12:54387947	4	intronic	.	ATP5G2	ENSG00000135390
rs188712889	chr3:67048854	-1.30292	N	N	4	intronic	.	KBTBD8	ENSG00000163376
rs77620500	chr2:128420541	-1.30292	N	N	4	intronic	.	LIMS2	ENSG00000072163
rs191860454	chr4:186613861	-1.30292	N	N	6	intronic	.	SORBS2	ENSG00000154556
rs185729826	chr13:29715334	-1.30292	N	N	7	intronic	.	MTUS2	ENSG00000132938
rs563275492	chr1:236906867	-1.30292	N	N	NA	intronic	.	ACTN2	ENSG00000077522
rs532017829	chr1:181064366	-1.30292	N	chr1:180905694	NA	intergenic	.	.	.
rs567802251	chr9:95947917	-1.30292	N	chr9:95684697	NA	intronic	.	WNK2	ENSG00000165238
rs571463967	chr10:123873825	-1.30292	N	N	NA	intronic	.	TACC2	ENSG00000138162
rs189784664	chr19:40561099	-1.30292	N	chr19:40223579	5	intronic	.	ZNF780B	ENSG00000128000
rs571083708	chr3:69799272	-1.30292	N	N	NA	intronic	.	MITF	ENSG00000187098
rs190179652	chr3:69164253	-1.30292	N	N	7	intronic	.	LMOD3	ENSG00000163380
rs186107304	chr8:17627964	-1.30292	N	N	4	intronic	.	MTUS1	ENSG00000129422
rs139878968	chr10:121015874	-1.30292	N	N	5	intronic	.	GRK5	ENSG00000198873
rs183511132	chr1:232456079	-1.30292	N	N	2b	intergenic	.	.	.
rs538678907	chr9:14012330	-1.30292	N	chr9:13676533	NA	intergenic	.	.	.
rs192014300	chr4:84546742	-1.30292	N	chr4:84159219	6	intergenic	.	.	.
rs192543858	chr8:134418855	-1.30292	N	chr8:134103953	4	intergenic	.	.	.
rs144118953	chr10:3113995	-1.30292	N	N	4	intronic	.	PFKP	ENSG00000067057
rs550885774	chr4:169424497	-1.30292	N	N	NA	intronic	.	PALLD	ENSG00000129116
rs531196547	chr3:159582636	-1.30292	N	chr3:159637678	NA	intronic	.	IQCJ-SCHIP1	ENSG00000250588
rs184577156	chr15:65068229	-1.30292	N	chr15:64672002	4	upstream	.	.	.
rs535807669	chr7:151420118	-1.30292	N	N	NA	intronic	.	PRKAG2	ENSG00000106617
rs566683545	chr4:141948808	-1.30292	N	N	NA	intronic	.	RNF150	ENSG00000170153
rs551211951	chr3:27387317	-1.30292	N	chr3:27371843	NA	intronic	.	NEK10	ENSG00000163491
rs538437147	chr18:3209461	-1.30292	N	N	NA	intronic	.	MYOM1	ENSG00000101605
rs116224985	chr10:93349626	-1.30292	N	chr10:93650603	3a	ncRNA_intronic	.	.	.
rs112605371	chr1:214195576	-1.30292	N	chr1:213937382	7	intronic	.	PROX1	ENSG00000117707
rs567464474	chr3:196008998	-1.30292	N	chr3:196501413	NA	intronic	.	PCYT1A	ENSG00000161217
rs574605137	chr4:159724222	-1.30292	N	N	NA	intronic	.	FNIP2	ENSG00000052795
rs561623361	chr19:46887710	-1.30292	N	chr19:47100565	NA	intronic	.	PPP5C	ENSG00000011485
rs565499501	chr4:41526230	-1.30292	N	chr4:41371698	NA	intronic	.	LIMCH1	ENSG00000064042
rs569137721	chr9:13569142	-1.30292	N	chr9:13676533	NA	intergenic	.	.	.
rs555917811	chr2:40642825	-1.30292	N	N	NA	intronic	.	SLC8A1	ENSG00000183023
rs140974547	chr3:138098560	-1.30292	N	N	6	intronic	.	MRAS	ENSG00000158186
rs554702081	chr14:32978245	-1.30292	N	N	NA	intronic	.	AKAP6	ENSG00000151320
rs1338467	chr6:45953272	-1.30292	N	chr6:45569863	7	intronic	.	CLIC5	ENSG00000112782
rs1338466	chr6:45952118	-1.30292	N	chr6:45569863	5	intronic	.	CLIC5	ENSG00000112782
rs527711030	chr5:173315584	-1.30292	N	chr5:173075213	NA	UTR5	.	CPEB4	ENSG00000113742
rs535540496	chr3:66536388	-1.30292	N	N	NA	intronic	.	LRIG1	ENSG00000144749
rs566303773	chr9:571683	-1.30292	N	chr9:288414	NA	intronic	.	KANK1	ENSG00000107104
rs72554065	chr1:116311923	-1.30292	N	N	5	upstream	.	.	.
rs72554066	chr1:116311906	-1.30292	N	N	5	upstream	.	.	.
rs542534347	chr2:40380637	-1.30292	N	N	NA	ncRNA_intronic	.	SLC8A1	ENSG00000183023
rs547878540	chr3:38765259	-1.30292	N	N	NA	intronic	.	SCN10A	ENSG00000185313
rs1338469	chr6:45958954	-1.30292	N	chr6:45569863	4	intronic	.	CLIC5	ENSG00000112782
rs1338468	chr6:45953539	-1.30292	N	chr6:45569863	7	intronic	.	CLIC5	ENSG00000112782
rs567671280	chr12:567152	-1.30292	N	chr12:711662	NA	intergenic	.	.	.
rs189589369	chr2:201980907	-1.30292	N	chr2:202112471	4	UTR5	.	CFLAR	ENSG00000003402
rs550524919	chr15:76603367	-1.30292	N	N	NA	intronic	.	ETFA	ENSG00000140374
rs147094984	chr8:9002598	-1.30292	N	N	6	intronic	.	PPP1R3B	ENSG00000173281
rs371016081	chr5:80533949	-1.30292	N	N	7	ncRNA_exonic	.	CKMT2	ENSG00000131730
rs150655942	chr14:104387892	-1.30292	N	chr14:103898525	2a	UTR5	.	C14orf2	ENSG00000156411
rs188404739	chr11:16943465	-1.30292	N	chr11:16618307	5	intronic	.	PLEKHA7	ENSG00000166689
rs149374154	chr18:33915767	-1.30292	N	N	5	intronic	.	FHOD3	ENSG00000134775
rs543029862	chr12:113658861	-1.30292	N	chr12:113450200	NA	UTR5	.	IQCD	ENSG00000166578
rs568613915	chr12:49175307	-1.30292	N	chr12:49080698	NA	intronic	.	ADCY6	ENSG00000174233
rs574453880	chr3:167769908	-1.30292	N	N	NA	intronic	.	GOLIM4	ENSG00000173905
rs577052256	chr1:236873138	-1.30292	N	N	NA	intronic	.	ACTN2	ENSG00000077522
rs568322988	chr10:112459654	-1.30292	N	chr10:111969919	NA	intronic	.	RBM20	ENSG00000203867
rs565787154	chr15:83420085	-1.30292	N	N	NA	ncRNA_intronic	.	.	.
rs536499070	chr2:174036052	-1.30292	N	N	NA	intronic	.	MLTK	ENSG00000091436
rs545858542	chr5:170852299	-1.30292	N	N	NA	intronic	.	FGF18	ENSG00000156427
rs534786239	chr14:23917375	-1.30292	N	chr14:23755598	NA	intergenic	.	.	.
rs74891390	chr12:3373823	-1.30292	Y	chr12:3020644	5	intronic	.	TSPAN9	ENSG00000011105
rs537616638	chr12:123994800	-1.30292	N	chr12:124019055	NA	intronic	.	RILPL1	ENSG00000188026
rs144129171	chr13:76391322	-1.30292	N	N	6	exonic	nonsynonymous	LMO7	ENSG00000136153
rs554542260	chr2:134896960	-1.30292	N	chr2:134991024	NA	intergenic	.	.	.
rs115461697	chr13:29105374	-1.30292	N	chr13:28641571	2b	intergenic	.	.	.
rs117629847	chr17:74705754	-1.30292	N	chr17:74710128	4	intronic	.	MXRA7	ENSG00000182534
rs13428708	chr2:101462625	-1.30292	N	chr2:101778319	7	intronic	.	NPAS2	ENSG00000170485
rs117698389	chr12:3385124	-1.30292	N	chr12:3020644	3a	intronic	.	TSPAN9	ENSG00000011105
rs552308076	chr22:43097103	-1.30292	N	chr22:43549739	NA	intronic	.	.	.
rs34646333	chr10:92693375	-1.30292	N	N	7	intergenic	.	.	.
rs535199900	chr3:42141110	-1.30292	N	N	NA	intronic	.	TRAK1	ENSG00000182606
rs374539700	chr9:38016063	-1.30292	N	chr9:38196117	5	exonic	synonymous	SHB	ENSG00000107338
rs528245403	chr10:18762771	-1.30292	N	chr10:18266410	NA	intronic	.	CACNB2	ENSG00000165995
rs55823139	chr8:28515252	-1.30292	N	N	2b	intergenic	.	.	.
rs528115462	chr4:8271799	-1.30292	N	N	NA	exonic	nonsynonymous	HTRA3	ENSG00000170801
rs541160076	chr9:38018565	-1.30292	N	chr9:38196117	NA	intronic	.	SHB	ENSG00000107338
rs566260749	chr1:237309550	-1.30292	N	N	NA	intronic	.	RYR2	ENSG00000198626
rs116129172	chr1:237433394	-1.30292	N	N	4	intronic	.	RYR2	ENSG00000198626
rs192841705	chr9:614748	-1.30292	N	chr9:288414	4	intronic	.	KANK1	ENSG00000107104
rs552567560	chr4:114679212	-1.30292	N	N	NA	intronic	.	CAMK2D	ENSG00000145349
rs74887748	chr14:105191220	-1.30292	N	chr14:105637156	3a	intronic	.	ADSSL1	ENSG00000185100
rs573684032	chr12:32960711	-1.30292	N	N	NA	intronic	.	PKP2	ENSG00000057294
rs548631915	chr2:40728082	-1.30292	N	N	NA	intronic	.	SLC8A1	ENSG00000183023
rs17355543	chr3:58292300	-1.30292	N	chr3:58036811	4	UTR5	.	RPP14	ENSG00000163684
rs142571718	chr13:75769966	-1.30292	N	N	5	intergenic	.	.	.
rs150892350	chr6:34569680	-1.30292	N	chr6:34785079	2b	intronic	.	C6orf106	ENSG00000196821
rs555515627	chr7:80253593	-1.30292	N	N	NA	intronic	.	CD36	ENSG00000135218
rs545490972	chr8:134545737	-1.30292	N	chr8:134103953	NA	intronic	.	ST3GAL1	ENSG00000008513
rs546865478	chr9:14344951	-1.30292	N	chr9:14161670	NA	intronic	.	NFIB	ENSG00000147862
rs552246076	chr3:122746812	-1.30292	N	chr3:123105721	NA	upstream	.	.	.
rs572682997	chr12:3317055	-1.30292	N	chr12:3020644	NA	intronic	.	TSPAN9	ENSG00000011105
rs187081303	chr8:66719331	-1.30292	N	chr8:66910531	5	intronic	.	PDE7A	ENSG00000205268
rs2803948	chr14:73185728	-1.30292	N	chr14:73414316	7	intronic	.	DPF3	ENSG00000205683
rs529565606	chr3:140812278	-1.30292	N	chr3:140926791	NA	intronic	.	SPSB4	ENSG00000175093
rs77371402	chr12:618129	-1.30292	N	chr12:711662	4	intronic	.	B4GALNT3	ENSG00000139044
rs577620081	chr13:76001980	-1.30292	N	N	NA	intronic	.	TBC1D4	ENSG00000136111
rs186691510	chr5:142125664	-1.30292	N	chr5:142612488	7	ncRNA_intronic	.	.	.
rs1814851	chr12:121128633	-1.30292	Y	chr12:121194862	5	intronic	.	MLEC	ENSG00000110917
rs556292393	chr3:118999554	-1.30292	N	N	NA	ncRNA_intronic	.	.	.
rs557975670	chr15:90642505	-1.30292	N	chr15:90885806	NA	intronic	.	IDH2	ENSG00000182054
rs529783969	chr6:26225800	-1.30292	N	N	NA	UTR3	.	HIST1H3E	ENSG00000196966
rs188145051	chr7:157182928	-1.30292	N	N	4	intronic	.	DNAJB6	ENSG00000105993
rs543957082	chr12:94290932	-1.30292	N	chr12:94536803	NA	intergenic	.	.	.
rs9504064	chr6:4372852	-1.30292	N	N	5	intergenic	.	.	.
rs183708505	chr11:119245534	-1.30292	N	chr11:118747576	4	intronic	.	USP2	ENSG00000036672
rs574026104	chr1:214206483	-1.30292	N	chr1:213937382	NA	intronic	.	PROX1	ENSG00000117707
rs546945787	chr3:16946934	-1.30292	N	chr3:16911330	NA	intronic	.	PLCL2	ENSG00000154822
rs569546010	chr20:36703714	-1.30292	N	chr20:36895860	NA	intronic	.	RPRD1B	ENSG00000101413
rs142916892	chr14:105192650	-1.30292	N	chr14:105637156	2b	intronic	.	ADSSL1	ENSG00000185100
rs555895253	chr4:25916744	-1.30292	N	chr4:26090862	NA	intronic	.	SMIM20	ENSG00000250317
rs9846673	chr3:159566484	-1.30292	N	chr3:159637678	4	intronic	.	IQCJ-SCHIP1	ENSG00000250588
rs10815611	chr9:751008	-1.30292	N	chr9:288414	5	intergenic	.	.	.
rs150819151	chr6:5509902	-1.30292	N	N	6	intronic	.	FARS2	ENSG00000145982
rs556390855	chr3:69798876	-1.30292	N	N	NA	intronic	.	MITF	ENSG00000187098
rs537306	chr1:236824029	-1.30292	N	N	7	intergenic	.	.	.
rs56137113	chr15:85905880	-1.30292	N	chr15:86294211	6	intergenic	.	.	.
rs140570386	chr3:160283521	-1.30292	N	N	4	upstream	.	.	.
rs559035748	chr2:101765631	-1.30292	N	chr2:101778319	NA	intronic	.	TBC1D8	ENSG00000204634
rs138473711	chr9:116310994	-1.30292	N	chr9:116085822	4	intronic	.	RGS3	ENSG00000138835
rs544358926	chr15:44183746	-1.30292	N	chr15:44027885	NA	intronic	.	FRMD5	ENSG00000171877
rs114766675	chr3:37109635	-1.30292	N	N	5	intronic	.	LRRFIP2	ENSG00000093167
rs191767228	chr17:18164315	-1.30292	N	chr17:17707105	2a	intronic	.	MIEF2	ENSG00000177427
rs550371502	chr18:56265640	-1.30292	N	chr18:56395588	NA	intronic	.	ALPK2	ENSG00000198796
rs78314736	chr2:179889535	-1.30292	N	N	7	intronic	.	CCDC141	ENSG00000163492
rs77831391	chr20:25227899	-1.30292	N	chr20:25194611	2b	upstream	.	.	.
rs555979351	chr10:112401076	-1.30292	N	chr10:111969919	NA	intergenic	.	.	.
rs6060567	chr20:34288250	-1.30292	N	N	1f	intronic	.	ROMO1	ENSG00000125995
rs6060566	chr20:34288226	-1.30292	N	N	4	intronic	.	ROMO1	ENSG00000125995
rs61128603	chr9:97635190	-1.30292	N	N	5	intronic	.	C9orf3	ENSG00000148120
rs181554806	chr10:33519261	-1.30292	N	N	5	intronic	.	NRP1	ENSG00000099250
rs9613013	chr22:26152738	-1.30292	N	N	5	intronic	.	MYO18B	ENSG00000133454
rs575401510	chr1:55018252	-1.30292	N	N	NA	intronic	.	ACOT11	ENSG00000162390
rs546991599	chr11:16898090	-1.30292	N	chr11:16618307	NA	intronic	.	PLEKHA7	ENSG00000166689
rs547460099	chr3:138067960	-1.30292	N	N	NA	intronic	.	MRAS	ENSG00000158186
rs183054560	chr1:236909920	-1.30292	N	N	7	intronic	.	ACTN2	ENSG00000077522
rs139371492	chr10:88440994	-1.30292	N	N	2b	intronic	.	LDB3	ENSG00000122367
rs77176644	chr9:100281481	-1.30292	N	N	4	intronic	.	TMOD1	ENSG00000136842
rs138634329	chr1:236881793	-1.30292	N	N	5	intronic	.	ACTN2	ENSG00000077522
rs145214416	chr22:35991170	-1.30292	N	N	7	intergenic	.	.	.
rs568008835	chr3:52571821	-1.30292	N	chr3:52873984	NA	intronic	.	SMIM4	ENSG00000168273
rs534289799	chr17:77020226	-1.30292	N	N	NA	ncRNA_intronic	.	C1QTNF1	ENSG00000173918
rs574985030	chr18:19766408	-1.30292	N	N	NA	intronic	.	GATA6	ENSG00000141448
rs564249924	chr4:75976699	-1.30292	N	N	NA	intergenic	.	.	.
rs544130461	chr4:65222146	-1.30292	N	N	NA	intronic	.	TECRL	ENSG00000205678
rs551826140	chr7:112633280	-1.30292	N	chr7:112782556	NA	ncRNA_intronic	.	.	.
rs574224362	chr18:68003758	-1.30292	N	chr18:67519204	NA	ncRNA_intronic	.	.	.
rs559047288	chr6:13385527	-1.30292	N	N	NA	intronic	.	GFOD1	ENSG00000145990
rs145443035	chr9:38020301	-1.30292	N	chr9:38196117	4	intronic	.	SHB	ENSG00000107338
rs149943373	chr14:55205485	-1.30292	N	N	6	intronic	.	SAMD4A	ENSG00000020577
rs552158076	chr13:34213131	-1.30292	N	N	NA	intronic	.	.	.
rs531506781	chr9:112866132	-1.30292	N	chr9:113338735	NA	intronic	.	AKAP2	ENSG00000241978
rs6008259	chr22:46633782	-1.30292	N	chr22:46615376	3a	UTR3	.	PPARA	ENSG00000186951
rs139445028	chr5:148520599	-1.30292	N	chr5:148198999	5	upstream	.	.	.
rs73265813	chr5:140723117	-1.30292	N	chr5:140519166	5	intronic	.	PCDHGA2	ENSG00000081853
rs73265812	chr5:140721578	-1.30292	N	chr5:140519166	6	intronic	.	PCDHGA2	ENSG00000081853
rs570957401	chr11:72888862	-1.30292	N	chr11:72943483	NA	intergenic	.	.	.
rs181462302	chr3:167767680	-1.30292	N	N	7	intronic	.	GOLIM4	ENSG00000173905
rs562579131	chr6:13407292	-1.30292	N	N	NA	intronic	.	GFOD1	ENSG00000145990
rs78943557	chr5:16470135	-1.30292	N	N	7	intergenic	.	.	.
rs560221375	chr4:108913142	-1.30292	N	N	NA	intronic	.	HADH	ENSG00000138796
rs530113814	chr8:124644668	-1.30292	N	N	NA	intergenic	.	.	.
rs374103768	chr15:85926134	-1.30292	N	chr15:86294211	6	intronic	.	AKAP13	ENSG00000170776
rs546459449	chr3:124771578	-1.30292	N	N	NA	intronic	.	HEG1	ENSG00000173706
rs182915840	chr5:150009569	-1.30292	N	chr5:149875731	4	intronic	.	SYNPO	ENSG00000171992
rs79658539	chr10:18740426	-1.30292	N	chr10:18266410	4	intronic	.	CACNB2	ENSG00000165995
rs560755960	chr15:64313497	-1.30292	N	chr15:64672002	NA	intronic	.	DAPK2	ENSG00000035664
rs587731296	chr1:149857803	-1.30292	N	N	NA	UTR3	.	HIST2H2BE	ENSG00000184678
rs151152925	chr3:50325697	-1.30292	N	chr3:50160109	6	exonic	synonymous	IFRD2	ENSG00000214706
rs535879331	chr7:116138500	-1.30292	N	chr7:116357368	NA	intergenic	.	.	.
rs146961833	chr5:41448067	-1.30292	N	N	5	intronic	.	PLCXD3	ENSG00000182836
rs73446133	chr13:30038031	-1.30292	N	N	6	intronic	.	MTUS2	ENSG00000132938
rs73446130	chr13:30037336	-1.30292	N	N	7	intronic	.	MTUS2	ENSG00000132938
rs78990540	chr10:3113148	-1.30292	N	N	7	intronic	.	PFKP	ENSG00000067057
rs542140204	chr1:11845827	-1.30292	N	chr1:12246175	NA	UTR3	.	.	.
rs561595897	chr11:47371490	-1.30292	N	chr11:47454152	NA	intronic	.	MYBPC3	ENSG00000134571
rs565852683	chr17:73257033	-1.30292	N	chr17:72762646	NA	intronic	.	GGA3	ENSG00000125447
rs369204219	chr2:169484628	-1.30292	N	chr2:169707552	6	intronic	.	CERS6	ENSG00000172292
rs571661518	chr8:98798083	-1.30292	N	N	NA	intronic	.	LAPTM4B	ENSG00000104341
rs142191114	chr18:19742630	-1.30292	N	N	2b	intergenic	.	.	.
rs557900168	chr4:37946892	-1.30292	N	chr4:38334531	NA	intronic	.	TBC1D1	ENSG00000065882
rs549821257	chr9:38019676	-1.30292	N	chr9:38196117	NA	intronic	.	SHB	ENSG00000107338
rs565216120	chr6:13396885	-1.30292	N	N	NA	intronic	.	GFOD1	ENSG00000145990
rs147610155	chr1:156647692	-1.30292	N	N	4	upstream	.	.	.
rs559013218	chr7:151386770	-1.30292	N	N	NA	intronic	.	PRKAG2	ENSG00000106617
rs540052110	chr8:8999198	-1.30292	N	N	NA	intronic	.	PPP1R3B	ENSG00000173281
rs148688256	chr1:208072436	-1.30292	N	chr1:207991209	7	exonic	nonsynonymous	CD34	ENSG00000174059
rs570958980	chr6:150575387	-1.30292	N	chr6:150373194	NA	intergenic	.	.	.
rs12198686	chr6:55951231	-1.30292	N	N	6	intronic	.	COL21A1	ENSG00000124749
rs533382680	chr9:97691474	-1.30292	N	N	NA	intronic	.	C9orf3	ENSG00000148120
rs570243431	chr9:97629904	-1.30292	N	N	NA	intronic	.	C9orf3	ENSG00000148120
rs556103601	chr4:23857901	-1.30292	N	N	NA	intronic	.	PPARGC1A	ENSG00000109819
rs111460417	chr13:75973721	-1.30292	N	N	3a	intronic	.	TBC1D4	ENSG00000136111
rs532252790	chr10:112453732	-1.30292	N	chr10:111969919	NA	intronic	.	RBM20	ENSG00000203867
rs555965581	chr6:140761535	-1.30292	N	N	NA	intergenic	.	.	.
rs181312184	chr4:108921405	-1.30292	N	N	4	intronic	.	HADH	ENSG00000138796
rs540637405	chr1:231377533	-1.30292	N	N	NA	intronic	.	GNPAT	ENSG00000116906
rs145386513	chr14:94425088	-1.30292	N	chr14:94008080	2b	intronic	.	ASB2	ENSG00000100628
rs551026486	chr5:149996454	-1.30292	N	chr5:149875731	NA	intronic	.	SYNPO	ENSG00000171992
rs192253692	chr12:19284039	-1.30292	N	N	2b	intronic	.	PLEKHA5	ENSG00000052126
rs559874969	chr2:40603240	-1.30292	N	N	NA	intronic	.	SLC8A1	ENSG00000183023
rs566984117	chr4:114609661	-1.30292	N	N	NA	intronic	.	CAMK2D	ENSG00000145349
rs547064604	chr4:77229706	-1.30292	N	N	NA	intronic	.	FAM47E-STBD1	ENSG00000272414
rs562574076	chr3:53926036	-1.30292	N	N	NA	upstream	.	.	.
rs575858711	chr9:112832178	-1.30292	N	chr9:112722330	NA	intronic	.	AKAP2	ENSG00000241978
rs143746706	chr5:78992133	-1.30292	N	N	5	intronic	.	CMYA5	ENSG00000164309
rs180933816	chr7:113144886	-1.30292	N	chr7:112782556	7	intergenic	.	.	.
rs116607926	chr3:38537368	-1.30292	N	N	3b	upstream	.	.	.
rs75977045	chr5:53766349	-1.30292	N	N	5	intergenic	.	.	.
rs140090167	chr3:27382905	-1.30292	N	chr3:27371843	7	intronic	.	NEK10	ENSG00000163491
rs184633757	chr4:159740439	-1.30292	N	N	6	intronic	.	FNIP2	ENSG00000052795
rs587756465	chr1:145650224	-1.30292	N	N	NA	intronic	.	RNF115	ENSG00000121848
rs572480569	chr1:208081468	-1.30292	N	chr1:207991209	NA	intronic	.	CD34	ENSG00000174059
rs78860478	chr4:169409861	-1.30292	N	N	6	intergenic	.	.	.
rs373629758	chr15:77805882	-1.30292	N	chr15:77313571	5	intergenic	.	.	.
rs533234831	chr12:40013726	-1.30292	N	N	NA	UTR5	.	.	.
rs554521653	chr6:45913919	-1.30292	N	chr6:45569863	NA	intronic	.	CLIC5	ENSG00000112782
rs573195848	chr5:79033004	-1.30292	N	N	NA	exonic	nonsynonymous	CMYA5	ENSG00000164309
rs188177982	chr22:34297196	-1.30292	N	N	5	intronic	.	LARGE	ENSG00000133424
rs559471982	chr5:139682991	-1.30292	N	N	NA	upstream	.	.	.
rs532035205	chr4:8278076	-1.30292	N	N	NA	intronic	.	HTRA3	ENSG00000170801
rs567440212	chr2:187455420	-1.30292	N	N	NA	intronic	.	ITGAV	ENSG00000138448
rs76791312	chr3:39225943	-1.30292	N	chr3:39307162	4	exonic	nonsynonymous	XIRP1	ENSG00000168334
rs557176373	chr5:41438983	-1.30292	N	N	NA	intronic	.	PLCXD3	ENSG00000182836
rs546680389	chr5:41315933	-1.30292	N	N	NA	intronic	.	PLCXD3	ENSG00000182836
rs535178324	chr12:94136720	-1.30292	N	chr12:94536803	NA	intronic	.	CRADD	ENSG00000169372
rs560371365	chr4:159692914	-1.30292	N	N	NA	intronic	.	FNIP2	ENSG00000052795
rs78056258	chr8:11587233	-1.30292	N	chr8:11836514	5	intronic	.	GATA4	ENSG00000136574
rs553061511	chr18:25742193	-1.30292	N	N	NA	intronic	.	CDH2	ENSG00000170558
rs549489631	chr9:14436173	-1.30292	N	chr9:14161670	NA	intergenic	.	.	.
rs531235966	chr1:64165023	-1.30292	N	N	NA	intergenic	.	.	.
rs568444943	chr11:130323778	-1.30292	N	N	NA	intronic	.	ADAMTS15	ENSG00000166106
rs540677263	chr3:46905692	-1.30292	N	chr3:47184055	NA	upstream	.	.	.
rs145050846	chr5:156984045	-1.30292	N	chr5:156655015	3a	intronic	.	ADAM19	ENSG00000135074
rs573470831	chr2:54196150	-1.30292	N	N	NA	intronic	.	PSME4	ENSG00000068878
rs140538328	chr6:13398489	-1.30292	N	N	3a	intronic	.	GFOD1	ENSG00000145990
rs113736743	chr12:39790108	-1.30292	N	N	4	intronic	.	KIF21A	ENSG00000139116
rs115937974	chr7:150667712	-1.30292	N	chr7:150278589	5	intronic	.	KCNH2	ENSG00000055118
rs116724875	chr8:134547842	-1.30292	N	chr8:134103953	5	intronic	.	ST3GAL1	ENSG00000008513
rs551115762	chr1:237940412	-1.30292	N	N	NA	intronic	.	RYR2	ENSG00000198626
rs557455278	chr6:118861788	-1.30292	N	N	NA	intronic	.	CEP85L	ENSG00000111860
rs554549753	chr3:160938964	-1.30292	N	N	NA	upstream	.	.	.
rs4974009	chr3:42144062	-1.30292	N	N	4	intronic	.	TRAK1	ENSG00000182606
rs80218277	chr6:46405534	-1.30292	N	chr6:46885844	2a	intronic	.	RCAN2	ENSG00000172348
rs78080102	chr4:124793187	-1.30292	N	N	6	ncRNA_intronic	.	.	.
rs4974003	chr3:42202061	-1.30292	N	N	5	intronic	.	TRAK1	ENSG00000182606
rs186597498	chr14:73290378	-1.30292	N	chr14:73414316	2b	intronic	.	DPF3	ENSG00000205683
rs535232422	chr12:3296351	-1.30292	N	chr12:3020644	NA	intronic	.	TSPAN9	ENSG00000011105
rs560516574	chr22:43096640	-1.30292	N	chr22:43549739	NA	intronic	.	.	.
rs558966414	chr3:69164421	-1.30292	N	N	NA	intronic	.	LMOD3	ENSG00000163380
rs557339643	chr21:40818202	-1.30292	N	chr21:40467643	NA	intronic	.	SH3BGR	ENSG00000185437
rs529571865	chr10:60030368	-1.30292	N	N	NA	intronic	.	CISD1	ENSG00000122873
rs555808853	chr9:100289480	-1.30292	N	N	NA	intronic	.	TMOD1	ENSG00000136842
rs572008421	chr6:129712704	-1.30292	N	N	NA	exonic	synonymous	LAMA2	ENSG00000196569
rs571423637	chr3:135786940	-1.30292	N	N	NA	intronic	.	PPP2R3A	ENSG00000073711
rs571471540	chr2:106001055	-1.30292	N	chr2:106433909	NA	intronic	.	FHL2	ENSG00000115641
rs560277001	chr14:23912484	-1.30292	N	chr14:23755598	NA	intergenic	.	.	.
rs547646010	chr10:77159697	-1.30292	N	N	NA	exonic	nonsynonymous	ZNF503	ENSG00000165655
rs28494624	chr5:133708082	-1.30292	N	chr5:133619966	3a	intronic	.	UBE2B	ENSG00000119048
rs192635250	chr2:86333552	-1.30292	N	N	4	intronic	.	PTCD3	ENSG00000132300
rs117076079	chr1:232726963	-1.30292	N	N	7	intergenic	.	.	.
rs191472238	chr4:122314769	-1.30292	N	N	7	intergenic	.	.	.
rs7141388	chr14:33070127	-1.30292	N	N	6	intronic	.	AKAP6	ENSG00000151320
rs558902501	chr8:11562530	-1.30292	N	chr8:11836514	NA	intronic	.	GATA4	ENSG00000136574
rs545417953	chr5:133338137	-1.30292	N	chr5:133619966	NA	intronic	.	VDAC1	ENSG00000213585
rs7141387	chr14:33070125	-1.30292	N	N	6	intronic	.	AKAP6	ENSG00000151320
rs529462835	chr18:19769921	-1.30292	N	N	NA	intronic	.	GATA6	ENSG00000141448
rs182263526	chr4:186631249	-1.30292	N	N	3a	intronic	.	SORBS2	ENSG00000154556
rs17106843	chr10:93367398	-1.30292	Y	chr10:93650603	4	ncRNA_intronic	.	.	.
rs143353747	chr20:25205902	-1.30292	N	chr20:25194611	5	exonic	synonymous	ENTPD6	ENSG00000197586
rs11895668	chr2:134929768	-1.30292	N	chr2:134991024	6	intergenic	.	.	.
rs551775367	chr8:11602820	-1.30292	N	chr8:11836514	NA	intronic	.	GATA4	ENSG00000136574
rs3918629	chr9:112560997	-1.30292	N	chr9:112722330	5	intronic	.	PALM2-AKAP2	ENSG00000157654
rs28676666	chr8:102139437	-1.30292	N	N	4	intergenic	.	.	.
rs4769628	chr13:29232064	-1.30292	N	chr13:28842951	4	intergenic	.	.	.
rs11086426	chr20:36662022	-1.30292	N	chr20:36895860	3a	UTR5	.	RPRD1B	ENSG00000101413
rs545720254	chr9:128526023	-1.30292	N	N	NA	intronic	.	PBX3	ENSG00000167081
rs545876231	chr4:23837669	-1.30292	N	N	NA	intronic	.	PPARGC1A	ENSG00000109819
rs138181136	chr8:28571634	-1.30292	N	N	7	intronic	.	EXTL3	ENSG00000012232
rs549357774	chr20:33907496	-1.30292	N	N	NA	intronic	.	UQCC1	ENSG00000101019
rs115582613	chr5:156984278	-1.30292	N	chr5:156655015	2b	intronic	.	ADAM19	ENSG00000135074
rs149909675	chr17:55930757	-1.30292	N	chr17:55463857	6	intergenic	.	.	.
rs574649657	chr19:10363139	-1.30292	N	chr19:10666450	NA	exonic	nonsynonymous	MRPL4	ENSG00000105364
rs552404537	chr2:3527957	-1.30292	N	N	NA	intergenic	.	.	.
rs7495740	chr15:92685831	-1.30292	N	N	5	intronic	.	SLCO3A1	ENSG00000176463
rs61335247	chr6:133561224	-1.30292	N	chr6:133705748	5	intergenic	.	.	.
rs117029400	chr9:71588101	-1.30292	N	N	7	ncRNA_intronic	.	PIP5K1B	ENSG00000107242
rs577974079	chr22:39627466	-1.30292	N	chr22:39840130	NA	intronic	.	PDGFB	ENSG00000100311
rs530886772	chr10:112475061	-1.30292	N	N	NA	intronic	.	RBM20	ENSG00000203867
rs535949352	chr9:104295299	-1.30292	N	N	NA	upstream	.	.	.
rs541688556	chr22:36864761	-1.30292	N	chr22:36545826	NA	intronic	.	TXN2	ENSG00000100348
rs192350319	chr12:111179513	-1.30292	N	chr12:111589067	3a	intronic	.	PPP1CC	ENSG00000186298
rs372062654	chr16:21168617	-1.30292	N	chr16:20915247	5	intronic	.	DNAH3	ENSG00000158486
rs560802778	chr2:135079152	-1.30292	N	chr2:134991024	NA	intronic	.	MGAT5	ENSG00000152127
rs143380164	chr14:35152253	-1.30292	N	chr14:35585629	4	intergenic	.	.	.
rs12337439	chr9:591755	-1.30292	N	chr9:288414	5	intronic	.	KANK1	ENSG00000107104
rs570122755	chr3:66463779	-1.30292	N	N	NA	intronic	.	LRIG1	ENSG00000144749
rs562403115	chr2:135118231	-1.30292	N	chr2:134991024	NA	intronic	.	MGAT5	ENSG00000152127
rs563642563	chr1:1343150	-1.30292	N	N	NA	upstream	.	.	.
rs540881906	chr1:237261154	-1.30292	N	N	NA	intronic	.	RYR2	ENSG00000198626
rs540881904	chr4:123843622	-1.30292	N	chr4:123560939	NA	exonic	nonsynonymous	NUDT6	ENSG00000170917
rs60287275	chr11:118273068	-1.30292	N	chr11:118747576	2b	ncRNA_intronic	.	ATP5L	ENSG00000167283
rs190065230	chr5:167362074	-1.30292	N	N	5	intronic	.	TENM2	ENSG00000145934
rs3828361	chr3:122102710	-1.30292	N	chr3:122013354	3a	upstream	.	.	.
rs141653202	chr14:34400128	-1.30292	N	N	7	intronic	.	EGLN3	ENSG00000129521
rs574799122	chr12:33034104	-1.30292	N	N	NA	intronic	.	PKP2	ENSG00000057294
rs567095265	chr18:25691357	-1.30292	N	N	NA	intronic	.	CDH2	ENSG00000170558
rs573948904	chr10:71095402	-1.30292	N	chr10:70607580	NA	intronic	.	HK1	ENSG00000156515
rs74793733	chr10:91283109	-1.30292	N	chr10:91002804	5	intronic	.	SLC16A12	ENSG00000152779
rs551758769	chr20:36715504	-1.30292	N	chr20:36895860	NA	intronic	.	RPRD1B	ENSG00000101413
rs561387075	chr3:171361757	-1.30292	N	chr3:171408531	NA	intronic	.	PLD1	ENSG00000075651
rs553225926	chr4:140591021	-1.30292	N	N	NA	intronic	.	MGST2	ENSG00000085871
rs147447580	chr3:14277021	-1.30292	N	N	4	intergenic	.	.	.
rs549093202	chr22:34174491	-1.30292	N	N	NA	intronic	.	LARGE	ENSG00000133424
rs3779360	chr7:8276621	-1.30292	N	chr7:8024840	4	intronic	.	ICA1	ENSG00000003147
rs114210252	chr15:85945885	-1.30292	N	chr15:86294211	5	intronic	.	AKAP13	ENSG00000170776
rs180943066	chr9:97838495	-1.30292	N	chr9:98243868	5	intronic	.	C9orf3	ENSG00000148120
rs551454046	chr6:129565538	-1.30292	N	N	NA	intronic	.	LAMA2	ENSG00000196569
rs189177833	chr6:13329290	-1.30292	N	N	2b	upstream	.	.	.
rs67681082	chr12:119618761	-1.30292	N	N	4	intronic	.	HSPB8	ENSG00000152137
rs74890250	chr12:117516292	-1.30292	N	N	7	intronic	.	TESC	ENSG00000088992
rs544955797	chr7:149322400	-1.30292	N	chr7:148886058	NA	upstream	.	.	.
rs553467410	chr9:112560072	-1.30292	N	chr9:112722330	NA	intronic	.	PALM2-AKAP2	ENSG00000157654
rs537431372	chr9:134153905	-1.30292	N	N	NA	intergenic	.	.	.
rs566440625	chr10:18769620	-1.30292	N	N	NA	intronic	.	CACNB2	ENSG00000165995
rs560300425	chr12:39787779	-1.30292	N	N	NA	intronic	.	KIF21A	ENSG00000139116
rs141268121	chr7:44691274	-1.30292	N	chr7:44811223	7	intronic	.	OGDH	ENSG00000105953
rs528656012	chr4:95391362	-1.30292	N	N	NA	intronic	.	PDLIM5	ENSG00000163110
rs185289558	chr3:192356582	-1.30292	N	N	5	intronic	.	FGF12	ENSG00000114279
rs541290835	chr10:112584794	-1.30292	N	N	NA	intronic	.	RBM20	ENSG00000203867
rs569921795	chr1:206831358	-1.30292	N	chr1:206968955	NA	intergenic	.	.	.
rs540511279	chr12:32968306	-1.30292	N	N	NA	intronic	.	PKP2	ENSG00000057294
rs186413726	chr19:52693816	-1.30292	N	chr19:52314161	2b	intronic	.	PPP2R1A	ENSG00000105568
rs548953326	chr1:117169899	-1.30292	N	chr1:117544331	NA	intronic	.	IGSF3	ENSG00000143061
rs558399294	chr4:41526624	-1.30292	N	chr4:41371698	NA	intronic	.	LIMCH1	ENSG00000064042
rs181527496	chr9:71307060	-1.30292	N	N	6	intergenic	.	.	.
rs531100767	chr11:113746727	-1.30292	N	chr11:113984489	NA	upstream	.	.	.
rs75827652	chr2:3527789	-1.30292	N	N	4	intergenic	.	.	.
rs200429045	chr1:111992155	-1.30292	N	N	2a	UTR5	.	ATP5F1	ENSG00000116459
rs59168678	chr8:102037953	-1.30292	N	N	5	intergenic	.	.	.
rs11867976	chr17:74701295	-1.30292	N	chr17:74710128	2b	intronic	.	MXRA7	ENSG00000182534
rs114455840	chr10:18728017	-1.30292	N	chr10:18266410	5	intronic	.	CACNB2	ENSG00000165995
rs149179801	chr3:57928112	-1.30292	N	chr3:58036811	5	intergenic	.	.	.
rs146860990	chr10:112432992	-1.30292	N	chr10:111969919	7	intronic	.	RBM20	ENSG00000203867
rs528608817	chr6:36853629	-1.30292	N	chr6:36353934	NA	intronic	.	.	.
rs7027320	chr9:38065595	-1.30292	N	chr9:38196117	3a	intronic	.	SHB	ENSG00000107338
rs567586878	chr4:65269669	-1.30292	N	N	NA	intronic	.	TECRL	ENSG00000205678
rs184812158	chr6:53528432	-1.30292	N	N	7	intronic	.	KLHL31	ENSG00000124743
rs77430057	chr5:139601682	-1.30292	N	N	3a	intronic	.	CYSTM1	ENSG00000120306
rs539077857	chr3:48129195	-1.30292	N	chr3:48388170	NA	intronic	.	MAP4	ENSG00000047849
rs77430051	chr15:100013855	-1.30292	N	N	5	intergenic	.	.	.
rs532153848	chr11:12008966	-1.30292	N	chr11:12133478	NA	intronic	.	DKK3	ENSG00000050165
rs529500535	chr1:219350931	-1.30292	N	N	NA	intronic	.	LYPLAL1	ENSG00000143353
rs140731078	chr5:138005817	-1.30292	N	chr5:137664945	7	intergenic	.	.	.
rs541513618	chr1:184866109	-1.30292	N	chr1:185067805	NA	intronic	.	FAM129A	ENSG00000135842
rs529553855	chr2:40700772	-1.30292	N	N	NA	intronic	.	SLC8A1	ENSG00000183023
rs529500533	chr3:124767180	-1.30292	N	N	NA	intronic	.	HEG1	ENSG00000173706
rs184275446	chr11:113741943	-1.30292	N	chr11:113984489	6	intronic	.	USP28	ENSG00000048028
rs571655176	chr8:124660527	-1.30292	N	N	NA	intronic	.	KLHL38	ENSG00000175946
rs10227265	chr7:35425038	-1.30292	N	N	6	intergenic	.	.	.
rs142014748	chr3:50316468	-1.30292	N	chr3:50160109	4	UTR5	.	LSMEM2	ENSG00000179564
rs78635079	chr17:66470182	-1.30292	N	chr17:65975385	7	intronic	.	.	.
rs547479129	chr14:104286071	-1.30292	N	chr14:103898525	NA	intronic	.	PPP1R13B	ENSG00000088808
rs149488370	chr11:68671197	-1.30292	N	chr11:68903465	2b	exonic	nonsynonymous	MRPL21	ENSG00000197345
rs528657761	chr18:33901699	-1.30292	N	N	NA	intronic	.	FHOD3	ENSG00000134775
rs142436368	chr11:47573654	-1.30292	N	chr11:47454152	4	intronic	.	CELF1	ENSG00000149187
rs532490557	chr21:27109812	-1.30292	N	N	NA	intronic	.	GABPA	ENSG00000154727
rs552187769	chr8:22274242	-1.30292	N	chr8:22436681	NA	intronic	.	SLC39A14	ENSG00000104635
rs114716515	chr17:1007716	-1.30292	N	chr17:1373518	5	intronic	.	ABR	ENSG00000159842
rs576896187	chr13:42189043	-1.30292	N	N	NA	intronic	.	VWA8	ENSG00000102763
rs190343858	chr11:118273284	-1.30292	N	chr11:118747576	4	ncRNA_intronic	.	ATP5L	ENSG00000167283
rs532654687	chr18:25547523	-1.30292	N	N	NA	intronic	.	CDH2	ENSG00000170558
rs148706123	chr7:49816452	-1.30292	N	chr7:50313352	5	intronic	.	VWC2	ENSG00000188730
rs545691506	chr9:694060	-1.30292	N	chr9:288414	NA	intronic	.	KANK1	ENSG00000107104
rs527479325	chr3:37075210	-1.30292	N	N	NA	intronic	.	MLH1	ENSG00000076242
rs567028582	chr11:16885457	-1.30292	N	chr11:16618307	NA	intronic	.	PLEKHA7	ENSG00000166689
rs567028581	chr4:174606385	-1.30292	N	N	NA	intergenic	.	.	.
rs562442480	chr15:40545151	-1.30292	N	N	NA	intronic	.	PAK6	ENSG00000137843
rs528871919	chr17:18163827	-1.30292	N	chr17:17707105	NA	upstream	.	.	.
rs549161516	chr3:69153251	-1.30292	N	N	NA	intronic	.	ARL6IP5	ENSG00000144746
rs552711883	chr8:126103474	-1.30292	N	chr8:126474356	NA	intronic	.	KIAA0196	ENSG00000164961
rs546517699	chr12:68303414	-1.30292	N	chr12:68667462	NA	intergenic	.	.	.
rs547003360	chr10:123932913	-1.30292	N	N	NA	intronic	.	TACC2	ENSG00000138162
rs191915858	chr1:178062074	-1.30292	N	N	4	ncRNA_exonic	.	.	.
rs7133291	chr12:32953517	-1.30292	N	N	5	intronic	.	PKP2	ENSG00000057294
rs553476109	chr4:169400346	-1.30292	N	N	NA	intronic	.	DDX60L	ENSG00000181381
rs79789524	chr5:150037371	-1.30292	N	chr5:149875731	4	UTR3	.	SYNPO	ENSG00000171992
rs569016208	chr3:179322080	-1.30292	N	N	NA	intronic	.	MRPL47	ENSG00000136522
rs554317346	chr9:132372702	-1.30292	N	N	NA	intronic	.	NTMT1	ENSG00000148335
rs574876624	chr18:25692425	-1.30292	N	N	NA	intronic	.	CDH2	ENSG00000170558
rs60575424	chr7:32134041	-1.30292	N	N	6	intronic	.	PDE1C	ENSG00000154678
rs28416592	chr1:74861608	-1.30292	N	N	6	intronic	.	TNNI3K	ENSG00000116783
rs182160908	chr15:63186344	-1.30292	N	chr15:62830704	6	intergenic	.	.	.
rs4711834	chr6:45923695	-1.30292	N	chr6:45569863	7	intronic	.	CLIC5	ENSG00000112782
rs4711835	chr6:45925016	-1.30292	N	chr6:45569863	6	intronic	.	CLIC5	ENSG00000112782
rs564300518	chr1:237172183	-1.30292	N	N	NA	intergenic	.	.	.
rs568563242	chr10:116323705	-1.30292	N	N	NA	intronic	.	ABLIM1	ENSG00000099204
rs184225815	chr18:33883586	-1.30292	N	N	2b	intronic	.	FHOD3	ENSG00000134775
rs4307926	chr15:85883770	-1.30292	N	chr15:86294211	4	intergenic	.	.	.
rs553887126	chr1:184875695	-1.30292	N	chr1:185067805	NA	intronic	.	FAM129A	ENSG00000135842
rs112800925	chr5:126257186	-1.30292	N	chr5:126091428	3a	intronic	.	2020-03-03	ENSG00000173926
rs569083088	chr22:34178777	-1.30292	N	N	NA	intronic	.	LARGE	ENSG00000133424
rs573821614	chr7:151408128	-1.30292	N	N	NA	intronic	.	PRKAG2	ENSG00000106617
rs573821618	chr9:134174996	-1.30292	N	N	NA	intronic	.	PPAPDC3	ENSG00000160539
rs537770184	chr14:34409868	-1.30292	N	N	NA	intronic	.	EGLN3	ENSG00000129521
rs531294809	chr10:3136407	-1.30292	N	N	NA	intronic	.	PFKP	ENSG00000067057
rs545828548	chr1:116301610	-1.30292	N	N	NA	intronic	.	CASQ2	ENSG00000118729
rs139059055	chr6:45927965	-1.30292	N	chr6:45569863	7	intronic	.	CLIC5	ENSG00000112782
rs138525585	chr22:26146359	-1.30292	N	N	4	intronic	.	MYO18B	ENSG00000133454
rs554985319	chr4:8287742	-1.30292	N	N	NA	intronic	.	HTRA3	ENSG00000170801
rs180820018	chr2:201985781	-1.30292	N	chr2:202112471	4	intronic	.	CFLAR	ENSG00000003402
rs539714977	chr3:100429013	-1.30292	N	N	NA	intronic	.	TFG	ENSG00000114354
rs548308169	chr1:167602824	-1.30292	N	chr1:167600842	NA	intronic	.	RCSD1	ENSG00000198771
rs572312388	chr2:198362620	-1.30292	N	chr2:198544183	NA	intronic	.	HSPD1	ENSG00000144381
rs573901490	chr2:169441162	-1.30292	N	chr2:169707552	NA	intronic	.	CERS6	ENSG00000172292
rs3739159	chr2:105654830	-1.30292	N	N	3a	ncRNA_intronic	.	MRPS9	ENSG00000135972
rs199981043	chr3:47958484	-1.30292	N	chr3:48388170	5	exonic	nonsynonymous	MAP4	ENSG00000047849
rs193061998	chr4:3467367	-1.30292	N	chr4:3148276	5	intronic	.	DOK7	ENSG00000175920
rs146711487	chr1:46388566	-1.30292	N	chr1:46513012	4	intronic	.	MAST2	ENSG00000086015
rs548744477	chr1:212421003	-1.30292	N	chr1:212558397	NA	ncRNA_intronic	.	.	.
rs1741616	chr20:62129566	-1.30292	Y	chr20:62216808	2b	intronic	.	EEF1A2	ENSG00000101210
rs565462602	chr13:30030506	-1.30292	N	N	NA	intronic	.	MTUS2	ENSG00000132938
rs530281676	chr14:33293094	-1.30292	N	N	NA	exonic	synonymous	AKAP6	ENSG00000151320
rs550397899	chr12:56660779	-1.30292	N	chr12:56375137	NA	UTR5	.	COQ10A	ENSG00000135469
rs556513667	chr3:124781253	-1.30292	N	N	NA	intergenic	.	.	.
rs552815254	chr17:46124964	-1.30292	N	chr17:46230891	NA	upstream	.	.	.
rs551477838	chr4:140738099	-1.30292	N	N	NA	intronic	.	MAML3	ENSG00000196782
rs556513661	chr2:40666790	-1.30292	N	N	NA	intronic	.	SLC8A1	ENSG00000183023
rs549994567	chr9:112561081	-1.30292	N	chr9:112722330	NA	intronic	.	PALM2-AKAP2	ENSG00000157654
rs540118282	chr5:172664875	-1.30292	N	chr5:173075213	NA	intergenic	.	.	.
rs115108970	chr9:14307534	-1.30292	N	chr9:14161670	4	intronic	.	NFIB	ENSG00000147862
rs2417975	chr9:111860185	-1.30292	N	N	7	intronic	.	TMEM245	ENSG00000106771
rs562971425	chr22:38849464	-1.30292	N	N	NA	intronic	.	KCNJ4	ENSG00000168135
rs143471502	chr4:65226746	-1.30292	N	N	3a	intronic	.	TECRL	ENSG00000205678
rs563241462	chr2:220496565	-1.30292	N	chr2:220049128	NA	intronic	.	SLC4A3	ENSG00000114923
rs569731998	chr6:150559420	-1.30292	N	chr6:150373194	NA	intronic	.	PPP1R14C	ENSG00000198729
rs554420010	chr3:119361523	-1.30292	N	chr3:119736594	NA	intronic	.	POPDC2	ENSG00000121577
rs543393121	chr13:34214155	-1.30292	N	N	NA	intronic	.	.	.
rs576472709	chr3:37345321	-1.30292	N	N	NA	intronic	.	GOLGA4	ENSG00000144674
rs185019659	chr4:152724094	-1.30292	N	chr4:152342190	5	intergenic	.	.	.
rs533803084	chr3:171360458	-1.30292	N	chr3:171408531	NA	intronic	.	PLD1	ENSG00000075651
rs546423018	chr5:133330078	-1.30292	N	chr5:133619966	NA	intronic	.	VDAC1	ENSG00000213585
rs568390896	chr10:116389235	-1.30292	N	N	NA	intronic	.	ABLIM1	ENSG00000099204
rs150817906	chr6:129712208	-1.30292	N	N	5	intronic	.	LAMA2	ENSG00000196569
rs533190487	chr3:39224818	-1.30292	N	chr3:39307162	NA	UTR3	.	XIRP1	ENSG00000168334
rs150581139	chr10:21122759	-1.30292	N	N	7	intronic	.	NEBL	ENSG00000078114
rs558700726	chr4:152685124	-1.30292	N	chr4:152342190	NA	intergenic	.	.	.
rs184626503	chr6:5765701	-1.30292	N	N	5	intronic	.	FARS2	ENSG00000145982
rs190336011	chr3:58419884	-1.30292	N	chr3:58036811	4	upstream	.	.	.
rs143993440	chr9:134186613	-1.30292	N	N	4	intergenic	.	.	.
rs564839096	chr11:16902853	-1.30292	N	chr11:16618307	NA	intronic	.	PLEKHA7	ENSG00000166689
rs537804775	chr18:33981741	-1.30292	N	N	NA	intronic	.	FHOD3	ENSG00000134775
rs143208955	chr15:64311982	-1.30292	N	chr15:64672002	4	intronic	.	DAPK2	ENSG00000035664
rs535208961	chr11:45868793	-1.30292	N	N	NA	UTR5	.	CRY2	ENSG00000121671
rs138503057	chr10:120925142	-1.30292	N	N	4	exonic	synonymous	SFXN4	ENSG00000183605
rs79429319	chr9:2566287	-1.30292	N	chr9:2622278	5	ncRNA_intronic	.	.	.
rs549345958	chr8:131616084	-1.30292	N	N	NA	intergenic	.	.	.
rs555024226	chr14:55037011	-1.30292	N	N	NA	intronic	.	SAMD4A	ENSG00000020577
rs549198460	chr11:63998907	-1.30292	N	chr11:63974995	NA	intronic	.	DNAJC4	ENSG00000110011
rs570119309	chr15:72022380	-1.30292	N	N	NA	intronic	.	THSD4	ENSG00000187720
rs544257446	chr1:206840780	-1.30292	N	chr1:206968955	NA	intergenic	.	.	.
rs373318837	chr1:16342556	-1.30292	N	N	4	intronic	.	HSPB7	ENSG00000173641
rs563597414	chr9:97793475	-1.30292	N	chr9:98243868	NA	intronic	.	C9orf3	ENSG00000148120
rs537509127	chr1:232566317	-1.30292	N	N	NA	intronic	.	SIPA1L2	ENSG00000116991
rs147035098	chr9:95971535	-1.30292	N	chr9:95684697	4	intronic	.	WNK2	ENSG00000165238
rs562143705	chr2:106134560	-1.30292	N	chr2:106433909	NA	intergenic	.	.	.
rs556417490	chr3:73047018	-1.30292	N	N	NA	intronic	.	PPP4R2	ENSG00000163605
rs554801247	chr14:23913021	-1.30292	N	chr14:23755598	NA	intergenic	.	.	.
rs76798854	chr11:113728554	-1.30292	N	chr11:113984489	7	intronic	.	USP28	ENSG00000048028
rs529165255	chr2:33700233	-1.30292	N	N	NA	intronic	.	RASGRP3	ENSG00000152689
rs534265248	chr4:89197059	-1.30292	N	N	NA	intronic	.	PPM1K	ENSG00000163644
rs561037015	chr18:34053773	-1.30292	N	N	NA	intronic	.	FHOD3	ENSG00000134775
rs116550072	chr5:150605036	-1.30292	N	chr5:150567017	5	intergenic	.	.	.
rs114683294	chr3:37035288	-1.30292	N	N	4	UTR5	.	MLH1	ENSG00000076242
rs78682868	chr1:116250052	-1.30292	N	N	5	intronic	.	CASQ2	ENSG00000118729
rs189554264	chr10:71094851	-1.30292	N	chr10:70607580	4	intronic	.	HK1	ENSG00000156515
rs150965326	chr10:71089918	-1.30292	N	chr10:70607580	2b	intronic	.	HK1	ENSG00000156515
rs552511579	chr3:196008446	-1.30292	N	chr3:196501413	NA	intronic	.	PCYT1A	ENSG00000161217
rs532567733	chr6:46410044	-1.30292	N	chr6:46885844	NA	intronic	.	RCAN2	ENSG00000172348
rs532518773	chr7:145388648	-1.30292	N	N	NA	intergenic	.	.	.
rs181199279	chr10:73933469	-1.30292	N	chr10:73520632	4	intronic	.	ASCC1	ENSG00000138303
rs13162116	chr5:1121954	-1.30292	N	chr5:1313242	5	intergenic	.	.	.
rs537283723	chr3:138118759	-1.30292	N	N	NA	intronic	.	MRAS	ENSG00000158186
rs146415721	chr10:91191381	-1.30292	N	chr10:91002804	6	UTR3	.	SLC16A12	ENSG00000152779
rs543411378	chr3:138117546	-1.30292	N	N	NA	intronic	.	MRAS	ENSG00000158186
rs575096333	chr1:36636460	-1.30292	N	chr1:36880829	NA	intronic	.	MAP7D1	ENSG00000116871
rs569921107	chr9:7799870	-1.30292	N	N	NA	upstream	.	TMEM261	ENSG00000137038
rs532404610	chr5:173322494	-1.30292	N	chr5:173075213	NA	intronic	.	CPEB4	ENSG00000113742
rs564228517	chr22:17640146	-1.30292	N	chr22:17906176	NA	UTR5	.	CECR5	ENSG00000069998
rs541633194	chr17:56771507	-1.30292	N	chr17:56385573	NA	intronic	.	RAD51C	ENSG00000108384
rs535921397	chr9:112555940	-1.30292	N	chr9:112722330	NA	intronic	.	PALM2-AKAP2	ENSG00000157654
rs9961631	chr18:56223748	-1.30292	N	chr18:56395588	4	intronic	.	ALPK2	ENSG00000198796
rs115602294	chr20:36737606	-1.30292	N	chr20:36895860	4	intergenic	.	.	.
rs182640645	chr5:148522536	-1.30292	N	chr5:148198999	5	intronic	.	ABLIM3	ENSG00000173210
rs34662184	chr3:192422169	-1.30292	N	N	7	intronic	.	FGF12	ENSG00000114279
rs12863785	chr13:28983478	-1.30292	N	chr13:28641571	7	intronic	.	FLT1	ENSG00000102755
rs139182989	chr6:34677729	-1.30292	N	chr6:34785079	5	intergenic	.	.	.
rs540999768	chr9:116335269	-1.30292	N	chr9:116085822	NA	intronic	.	RGS3	ENSG00000138835
rs146916743	chr19:49657531	-1.30292	N	chr19:49459104	5	exonic	nonsynonymous	HRC	ENSG00000130528
rs568392661	chr8:17471575	-1.30292	N	N	NA	intronic	.	PDGFRL	ENSG00000104213
rs568392663	chr3:120275816	-1.30292	N	N	NA	intergenic	.	.	.
rs9490758	chr6:123770179	-1.30292	N	N	7	ncRNA_intronic	.	TRDN	ENSG00000186439
rs375965221	chr10:33520946	-1.30292	N	N	5	intronic	.	NRP1	ENSG00000099250
rs143690479	chr16:82801143	-1.30292	N	N	5	intronic	.	CDH13	ENSG00000140945
rs13325143	chr3:183735452	-1.30292	N	chr3:183730295	2a	intronic	.	ABCC5	ENSG00000114770
rs550692758	chr12:117488819	-1.30292	N	N	NA	intronic	.	TESC	ENSG00000088992
rs571322095	chr13:30003435	-1.30292	N	N	NA	intronic	.	MTUS2	ENSG00000132938
rs559858705	chr11:22748055	-1.30292	N	N	NA	intronic	.	GAS2	ENSG00000148935
rs181042296	chr10:121110803	-1.30292	N	N	5	intronic	.	GRK5	ENSG00000198873
rs535704387	chr5:139677063	-1.30292	N	N	NA	intronic	.	PFDN1	ENSG00000113068
rs578161522	chr10:1095469	-1.30292	N	chr10:993729	NA	upstream	.	.	.
rs148311679	chr22:36008492	-1.30292	N	N	4	intronic	.	MB	ENSG00000198125
rs190742280	chr14:32926747	-1.30292	N	N	2b	intronic	.	AKAP6	ENSG00000151320
rs137923479	chr11:12028425	-1.30292	N	chr11:12133478	5	intronic	.	DKK3	ENSG00000050165
rs374575938	chr12:94209135	-1.30292	N	chr12:94536803	7	intronic	.	CRADD	ENSG00000169372
rs118138471	chr11:16956815	-1.30292	N	chr11:16618307	7	intronic	.	PLEKHA7	ENSG00000166689
rs144829649	chr8:67050626	-1.30292	N	chr8:66910531	6	intronic	.	TRIM55	ENSG00000147573
rs540488851	chr7:108208808	-1.30292	N	N	NA	intronic	.	THAP5	ENSG00000177683
rs543440076	chr2:3581429	-1.30292	N	N	NA	intergenic	.	.	.
rs374578261	chr6:129563991	-1.30292	N	N	5	intronic	.	LAMA2	ENSG00000196569
rs559458158	chr9:112509672	-1.30292	N	chr9:112722330	NA	intronic	.	PALM2	ENSG00000243444
rs558325123	chr9:573664	-1.30292	N	chr9:288414	NA	intronic	.	KANK1	ENSG00000107104
rs188343203	chr8:17932844	-1.30292	N	N	7	intronic	.	ASAH1	ENSG00000104763
rs150532870	chr3:57742225	-1.30292	N	chr3:58036811	4	upstream	.	.	.
rs552373947	chr12:33049755	-1.30292	N	N	NA	UTR5	.	PKP2	ENSG00000057294
rs547042562	chr2:167347376	-1.30292	N	N	NA	intergenic	.	.	.
rs115946761	chr4:23853314	-1.30292	N	N	6	intronic	.	PPARGC1A	ENSG00000109819
rs558551839	chr2:40783477	-1.30292	N	N	NA	intergenic	.	.	.
rs529220397	chr13:32856296	-1.30292	N	N	NA	intronic	.	FRY	ENSG00000073910
rs547559694	chr22:44420086	-1.30292	N	chr22:44330031	NA	intronic	.	PARVB	ENSG00000188677
rs539861035	chr1:167078653	-1.30292	N	chr1:167424924	NA	intronic	.	DUSP27	ENSG00000198842
rs562290014	chr8:97291308	-1.30292	N	N	NA	intronic	.	PTDSS1	ENSG00000156471
rs544817858	chr5:148664424	-1.30292	N	chr5:148198999	NA	intronic	.	AFAP1L1	ENSG00000157510
rs538494600	chr5:53756631	-1.30292	N	N	NA	intergenic	.	.	.
rs556606318	chr2:198831027	-1.30292	N	chr2:198544183	NA	intronic	.	PLCL1	ENSG00000115896
rs551769712	chr3:98454951	-1.30292	N	chr3:98428155	NA	intronic	.	ST3GAL6	ENSG00000064225
rs192621202	chr9:564462	-1.30292	N	chr9:288414	7	intronic	.	KANK1	ENSG00000107104
rs7001275	chr8:17498173	-1.30292	Y	N	6	intronic	.	PDGFRL	ENSG00000104213
rs138678912	chr8:97281744	-1.30292	N	N	3a	intronic	.	PTDSS1	ENSG00000156471
rs182753225	chr5:16471543	-1.30292	N	N	6	intergenic	.	.	.
rs190559174	chr17:77018333	-1.30292	N	N	6	ncRNA_intronic	.	.	.
rs568949178	chr16:75599237	-1.30292	N	N	NA	intergenic	.	.	.
rs112614043	chr13:76008775	-1.30292	N	N	6	intronic	.	TBC1D4	ENSG00000136111
rs371985796	chr2:239336762	-1.30292	N	chr2:238873673	5	intronic	.	ASB1	ENSG00000065802
rs143852241	chr2:173986483	-1.30292	N	N	6	intronic	.	MLTK	ENSG00000091436
rs186352598	chr11:112885396	-1.30292	N	N	4	intronic	.	NCAM1	ENSG00000149294
rs145991562	chr13:76013898	-1.30292	N	N	6	intronic	.	TBC1D4	ENSG00000136111
rs562769414	chr18:48251698	-1.30292	N	chr18:48147793	NA	intronic	.	MAPK4	ENSG00000141639
rs568363235	chr3:121321025	-1.30292	N	chr3:121781723	NA	intronic	.	FBXO40	ENSG00000163833
rs572510409	chr9:14204081	-1.30292	N	chr9:14161670	NA	intronic	.	NFIB	ENSG00000147862
rs566071390	chr2:207318687	-1.30292	N	N	NA	intronic	.	ADAM23	ENSG00000114948
rs587670746	chr3:50316053	-1.30292	N	chr3:50160109	NA	upstream	.	.	.
rs531276478	chr10:121031703	-1.30292	N	N	NA	intronic	.	GRK5	ENSG00000198873
rs191869051	chr7:80266354	-1.30292	N	N	6	intronic	.	CD36	ENSG00000135218
rs147405101	chr3:64888455	-1.30292	N	chr3:64705365	5	ncRNA_intronic	.	.	.
rs553452021	chr13:75986164	-1.30292	N	N	NA	intronic	.	TBC1D4	ENSG00000136111
rs144717256	chr14:34601278	-1.30292	N	N	5	intergenic	.	.	.
rs562330406	chr2:135163849	-1.30292	N	chr2:134991024	NA	intronic	.	MGAT5	ENSG00000152127
rs181570180	chr19:55663466	-1.30292	N	N	2a	intronic	.	TNNI3	ENSG00000129991
rs540079238	chr6:13615853	-1.30292	N	N	NA	exonic	nonsynonymous	NOL7	ENSG00000225921
rs141558281	chr12:19318794	-1.30292	N	N	3a	intronic	.	PLEKHA5	ENSG00000052126
rs74837807	chr5:126220709	-1.30292	N	chr5:126091428	5	intronic	.	2020-03-03	ENSG00000173926
rs188696048	chr15:34332287	-1.30292	N	N	4	intronic	.	CHRM5	ENSG00000184984
rs527731673	chr3:105587109	-1.30292	N	chr3:105934953	NA	intronic	.	CBLB	ENSG00000114423
rs142364544	chr17:45307644	-1.30292	N	chr17:45329477	4	intergenic	.	.	.
rs570678278	chr12:114843601	-1.30292	N	N	NA	UTR5	.	TBX5	ENSG00000089225
rs147629444	chr15:42743889	-1.30292	N	chr15:42266262	7	exonic	nonsynonymous	ZNF106	ENSG00000103994
rs561957568	chr12:56695508	-1.30292	N	chr12:56375137	NA	intergenic	.	.	.
rs113202715	chr1:74888844	-1.30292	N	N	5	intronic	.	TNNI3K	ENSG00000116783
rs570904042	chr10:88465259	-1.30292	N	N	NA	intronic	.	LDB3	ENSG00000122367
rs534865692	chr11:45877721	-1.30292	N	N	NA	intronic	.	CRY2	ENSG00000121671
rs115659646	chr13:24122641	-1.30292	N	N	5	intergenic	.	.	.
rs188655885	chr22:17653479	-1.30292	N	chr22:17906176	5	intergenic	.	.	.
rs528995942	chr6:105648147	-1.30292	N	N	NA	intergenic	.	.	.
rs138097049	chr20:55969611	-1.30292	N	N	4	intronic	.	RBM38	ENSG00000132819
rs551408706	chr3:159573854	-1.30292	N	chr3:159637678	NA	intronic	.	IQCJ-SCHIP1	ENSG00000250588
rs538547766	chr9:112566088	-1.30292	N	chr9:112722330	NA	intronic	.	PALM2-AKAP2	ENSG00000157654
rs144292246	chr7:75937059	-1.30292	N	chr7:75460571	4	intergenic	.	.	.
rs561942003	chr9:71556062	-1.30292	N	N	NA	intronic	.	PIP5K1B	ENSG00000107242
rs563528526	chr10:72083760	-1.30292	N	N	NA	exonic	nonsynonymous	LRRC20	ENSG00000172731
rs185154320	chr6:105674434	-1.30292	N	N	5	intergenic	.	.	.
rs568326667	chr4:141969810	-1.30292	N	N	NA	intronic	.	RNF150	ENSG00000170153
rs76638729	chr9:14305445	-1.30292	N	chr9:14161670	6	intronic	.	NFIB	ENSG00000147862
rs142071056	chr7:112634055	-1.30292	N	chr7:112782556	7	ncRNA_intronic	.	.	.
rs532819494	chr3:156827861	-1.30292	N	N	NA	ncRNA_intronic	.	.	.
rs562494716	chr19:49494339	-1.30292	N	chr19:49127490	NA	intronic	.	GYS1	ENSG00000104812
rs182367046	chr9:14300181	-1.30292	N	chr9:14161670	5	intronic	.	NFIB	ENSG00000147862
rs556896357	chr2:179913801	-1.30292	N	N	NA	intronic	.	CCDC141	ENSG00000163492
rs559961071	chr21:35855877	-1.30292	N	chr21:36312347	NA	intronic	.	KCNE1	ENSG00000180509
rs546099198	chr20:25234250	-1.30292	N	chr20:25194611	NA	intronic	.	PYGB	ENSG00000100994
rs4464650	chr5:53754150	-1.30292	N	N	1f	intergenic	.	.	.
rs534919545	chr1:237214697	-1.30292	N	N	NA	intronic	.	RYR2	ENSG00000198626
rs182086855	chr2:134932807	-1.30292	N	chr2:134991024	7	intergenic	.	.	.
rs76084471	chr5:205683	-1.30292	N	N	5	exonic	nonsynonymous	CCDC127	ENSG00000164366
rs573283186	chr3:159324006	-1.30292	N	chr3:159637678	NA	intronic	.	IQCJ-SCHIP1	ENSG00000250588
rs114392376	chr15:92344744	-1.30292	N	N	7	intergenic	.	.	.
rs539438463	chr7:149416745	-1.30292	N	N	NA	exonic	unknown	KRBA1	ENSG00000133619
rs533386894	chr7:116647404	-1.30292	N	chr7:116357368	NA	intronic	.	ST7	ENSG00000004866
rs78412259	chr14:32960348	-1.30292	N	N	5	intronic	.	AKAP6	ENSG00000151320
rs544642938	chr2:73020735	-1.30292	N	N	NA	intronic	.	EXOC6B	ENSG00000144036
rs527363119	chr2:169400757	-1.30292	N	chr2:169707552	NA	intronic	.	CERS6	ENSG00000172292
rs560778883	chr15:57946891	-1.30292	N	N	NA	intronic	.	GCOM1	ENSG00000137878
rs11991068	chr8:97285617	-1.30292	N	N	3a	exonic	nonsynonymous	PTDSS1	ENSG00000156471
rs11196884	chr10:116456843	-1.30292	N	N	3a	intergenic	.	.	.
rs540793477	chr9:563620	-1.30292	N	chr9:288414	NA	intronic	.	KANK1	ENSG00000107104
rs116177458	chr8:8994434	-1.30292	N	N	6	UTR3	.	PPP1R3B	ENSG00000173281
rs561879648	chr15:40339738	-1.30292	N	N	NA	ncRNA_intronic	.	.	.
rs553829969	chr14:105046552	-1.30292	N	chr14:105258892	NA	intronic	.	C14orf180	ENSG00000184601
rs577492864	chr22:34235009	-1.30292	N	N	NA	intronic	.	LARGE	ENSG00000133424
rs188128286	chr2:33710310	-1.30292	N	N	4	intronic	.	RASGRP3	ENSG00000152689
rs73213248	chr12:93572604	-1.30292	N	N	6	ncRNA_intronic	.	.	.
rs6586649	chr8:17637138	-1.30292	N	N	6	intronic	.	MTUS1	ENSG00000129422
rs77772026	chr6:122331152	-1.30292	N	chr6:122746938	6	intergenic	.	.	.
rs548045968	chr4:186659100	-1.30292	N	N	NA	intronic	.	SORBS2	ENSG00000154556
rs376714651	chr14:52456929	-1.30292	N	chr14:52618827	4	intronic	.	C14orf166	ENSG00000087302
rs549367314	chr11:45876961	-1.30292	N	N	NA	intronic	.	CRY2	ENSG00000121671
rs144787303	chr12:3377124	-1.30292	N	chr12:3020644	4	intronic	.	TSPAN9	ENSG00000011105
rs187801307	chr1:237174871	-1.30292	N	N	5	intergenic	.	.	.
rs527590783	chr6:53530706	-1.30292	N	N	NA	upstream	.	.	.
rs187801305	chr9:97766714	-1.30292	N	chr9:98243868	2b	intronic	.	C9orf3	ENSG00000148120
rs181361834	chr6:5262208	-1.30292	N	N	3a	intronic	.	FARS2	ENSG00000145982
rs571841631	chr11:86711134	-1.30292	N	N	NA	ncRNA_exonic	.	.	.
rs75836468	chr3:66494936	-1.30292	N	N	4	intronic	.	LRIG1	ENSG00000144749
rs148915576	chr9:116348148	-1.30292	N	chr9:116085822	5	intronic	.	RGS3	ENSG00000138835
rs567207303	chr1:174768049	-1.30292	N	N	NA	intronic	.	RABGAP1L	ENSG00000152061
rs189023495	chr6:45932074	-1.30292	N	chr6:45569863	7	intronic	.	CLIC5	ENSG00000112782
rs564683302	chr6:166796874	-1.30292	N	N	NA	upstream	.	.	.
rs565035115	chr1:232764009	-1.30292	N	N	NA	intergenic	.	.	.
rs550974167	chr9:95947743	-1.30292	N	chr9:95684697	NA	exonic	nonsynonymous	WNK2	ENSG00000165238
rs545746075	chr8:25899434	-1.30292	N	N	NA	intronic	.	EBF2	ENSG00000221818
rs533995506	chr9:71319096	-1.30292	N	N	NA	intergenic	.	.	.
rs569777043	chr19:56115835	-1.30292	N	N	NA	intergenic	.	.	.
rs551558514	chr15:76603978	-1.30292	N	N	NA	upstream	.	.	.
rs529911351	chr12:70019084	-1.30292	N	chr12:69744014	NA	intergenic	.	.	.
rs587690020	chr1:145456356	-1.30292	N	N	NA	UTR3	.	POLR3GL	ENSG00000121851
rs7041833	chr9:116286469	-1.30292	Y	chr9:116085822	2b	intronic	.	RGS3	ENSG00000138835
rs553387460	chr17:41910221	-1.30292	N	chr17:41926126	NA	intronic	.	MPP3	ENSG00000161647
rs61760805	chr1:6266522	-1.30292	N	N	2b	intronic	.	RNF207	ENSG00000158286
rs187427505	chr16:82749072	-1.30292	N	N	7	intronic	.	CDH13	ENSG00000140945
rs571737093	chr10:112426819	-1.30292	N	chr10:111969919	NA	intronic	.	RBM20	ENSG00000203867
rs184118769	chr22:34176707	-1.30292	N	N	5	intronic	.	LARGE	ENSG00000133424
rs549704940	chr12:50178018	-1.30292	N	chr12:50599709	NA	intergenic	.	.	.
rs529956088	chr22:34175541	-1.30292	N	N	NA	intronic	.	LARGE	ENSG00000133424
rs146173916	chr3:58420164	-1.30292	N	chr3:58036811	2b	upstream	.	.	.
rs535320320	chr1:65645094	-1.30292	N	chr1:65848034	NA	intronic	.	AK4	ENSG00000162433
rs190149499	chr4:141846500	-1.30292	N	N	4	intronic	.	RNF150	ENSG00000170153
rs552815746	chr12:124018527	-1.30292	N	chr12:124019055	NA	upstream	.	.	.
rs566875439	chr5:66123349	-1.30292	N	N	NA	intronic	.	MAST4	ENSG00000069020
rs561086379	chr19:48836803	-1.30292	N	chr19:49127490	NA	intronic	.	TMEM143	ENSG00000161558
rs546556766	chr5:172695556	-1.30292	N	chr5:173075213	NA	intergenic	.	.	.
rs77367745	chr12:2659926	-1.30292	N	chr12:3020644	5	intronic	.	CACNA1C	ENSG00000151067
rs143730424	chr9:697336	-1.30292	N	chr9:288414	5	intronic	.	KANK1	ENSG00000107104
rs558611154	chr4:95455126	-1.30292	N	N	NA	intronic	.	PDLIM5	ENSG00000163110
rs75655032	chr6:13397659	-1.30292	N	N	2b	intronic	.	GFOD1	ENSG00000145990
rs558611153	chr2:40679310	-1.30292	N	N	NA	intronic	.	SLC8A1	ENSG00000183023
rs563477511	chr10:21185820	-1.30292	N	N	NA	intronic	.	NEBL	ENSG00000078114
rs555224210	chr2:159920332	-1.30292	N	chr2:160345024	NA	intronic	.	TANC1	ENSG00000115183
rs77973943	chr8:98776435	-1.30292	N	N	5	intergenic	.	.	.
rs543690755	chr11:22829742	-1.30292	N	N	NA	intronic	.	GAS2	ENSG00000148935
rs41532545	chr9:130614664	-1.30292	N	chr9:130764955	3a	intronic	.	ENG	ENSG00000106991
rs542914436	chr20:30193326	-1.30292	N	chr20:30401407	NA	exonic	nonsynonymous	ID1	ENSG00000125968
rs560715050	chr11:119228691	-1.30292	N	chr11:118747576	NA	exonic	synonymous	USP2	ENSG00000036672
rs577234349	chr18:33907648	-1.30292	N	N	NA	intronic	.	FHOD3	ENSG00000134775
rs191822864	chr17:7186090	-1.30292	N	chr17:7240391	4	intronic	.	SLC2A4	ENSG00000181856
rs577086156	chr17:74705407	-1.30292	N	chr17:74710128	NA	intronic	.	MXRA7	ENSG00000182534
rs186091119	chr3:42141763	-1.30292	N	N	5	intronic	.	TRAK1	ENSG00000182606
rs7123240	chr11:19212770	-1.30292	N	chr11:19297340	7	intronic	.	CSRP3	ENSG00000129170
rs75095143	chr15:63352097	-1.30292	N	chr15:63791228	5	intronic	.	TPM1	ENSG00000140416
rs535167619	chr18:56282384	-1.30292	N	chr18:56395588	NA	intronic	.	ALPK2	ENSG00000198796
rs190262356	chr7:136765914	-1.30292	N	N	6	ncRNA_intronic	.	.	.
rs552085123	chr5:148653004	-1.30292	N	chr5:148198999	NA	intronic	.	AFAP1L1	ENSG00000157510
rs144240531	chr5:41485637	-1.30292	N	N	6	intronic	.	PLCXD3	ENSG00000182836
rs561217831	chr5:140743936	-1.30292	N	chr5:140519166	NA	exonic	synonymous	PCDHGA5	ENSG00000253485
rs146299070	chr11:16853114	-1.30292	N	chr11:16618307	5	intronic	.	PLEKHA7	ENSG00000166689
rs570156177	chr10:18664859	-1.30292	N	chr10:18266410	NA	intronic	.	CACNB2	ENSG00000165995
rs138244102	chr6:97344149	-1.30292	N	N	5	intronic	.	NDUFAF4	ENSG00000123545
rs78429810	chr16:4288252	-1.30292	N	chr16:4476089	5	intronic	.	SRL	ENSG00000185739
rs576438363	chr19:2771402	-1.30292	N	chr19:3220857	NA	intronic	.	SGTA	ENSG00000104969
rs567931649	chr18:25744988	-1.30292	N	N	NA	intronic	.	CDH2	ENSG00000170558
rs576246121	chr4:65275161	-1.30292	N	N	NA	UTR5	.	TECRL	ENSG00000205678
rs569371137	chr16:77756393	-1.30292	N	chr16:77257613	NA	UTR5	.	.	.
rs4379041	chr4:174442481	-1.30292	N	N	3a	intergenic	.	.	.
rs551441425	chr5:16493157	-1.30292	N	N	NA	intronic	.	FAM134B	ENSG00000154153
rs149425358	chr15:42240175	-1.30292	N	chr15:42266262	4	intronic	.	EHD4	ENSG00000103966
rs563910761	chr9:128510681	-1.30292	N	N	NA	UTR5	.	PBX3	ENSG00000167081
rs550948595	chr9:577049	-1.30292	N	chr9:288414	NA	intronic	.	KANK1	ENSG00000107104
rs181539220	chr19:30153775	-1.30292	N	N	2b	intergenic	.	.	.
rs149640975	chr10:112443132	-1.30292	N	chr10:111969919	7	intronic	.	RBM20	ENSG00000203867
rs572395805	chr11:47547180	-1.30292	N	chr11:47454152	NA	intronic	.	CELF1	ENSG00000149187
rs527493281	chr9:4741871	-1.30292	N	chr9:4746539	NA	intronic	.	AK3	ENSG00000147853
rs528426223	chr1:193151035	-1.30292	N	N	NA	intronic	.	CDC73	ENSG00000134371
rs549239044	chr3:72936637	-1.30292	N	N	NA	upstream	.	.	.
rs34183079	chr8:1995551	-1.30292	N	N	7	intronic	.	MYOM2	ENSG00000036448
rs540941232	chr8:80942610	-1.30292	N	chr8:81061042	NA	upstream	.	.	.
rs573469919	chr17:951601	-1.30292	N	chr17:1373518	NA	intronic	.	ABR	ENSG00000159842
rs76278093	chr10:121410374	-1.30292	N	N	2b	upstream	.	.	.
rs35640722	chr6:16216907	-1.30292	N	N	5	intergenic	.	.	.
rs571769211	chr15:85372880	-1.30292	N	chr15:85178270	NA	intronic	.	ALPK3	ENSG00000136383
rs568794542	chr1:230848800	-1.30292	N	N	NA	intronic	.	AGT	ENSG00000135744
rs183236505	chr15:100013564	-1.30292	N	N	7	intergenic	.	.	.
rs557922891	chr4:65214678	-1.30292	N	N	NA	intronic	.	TECRL	ENSG00000205678
rs79676329	chr18:19768346	-1.30292	N	N	5	intronic	.	GATA6	ENSG00000141448
rs184238087	chr18:25645710	-1.30292	N	N	4	intronic	.	CDH2	ENSG00000170558
rs190771842	chr9:97819240	-1.30292	N	chr9:98243868	5	intronic	.	C9orf3	ENSG00000148120
rs144735818	chr4:169434100	-1.30292	N	N	5	intronic	.	PALLD	ENSG00000129116
rs147548318	chr10:91224376	-1.30292	N	chr10:91002804	6	ncRNA_intronic	.	SLC16A12	ENSG00000152779
rs186055983	chr14:55046724	-1.30292	N	N	4	intronic	.	SAMD4A	ENSG00000020577
rs8040153	chr15:89010250	-1.30292	N	N	4	intronic	.	MRPL46	ENSG00000259494
rs527853563	chr2:242576986	-1.30292	N	chr2:242421866	NA	upstream	.	.	.
rs187615326	chr4:169436492	-1.30292	N	N	5	intronic	.	PALLD	ENSG00000129116
rs117230240	chr20:36790704	-1.30292	N	chr20:36895860	4	intronic	.	TGM2	ENSG00000198959
rs192421176	chr8:74884383	-1.30292	N	N	2b	UTR5	.	TCEB1	ENSG00000154582
rs192421178	chr7:49814045	-1.30292	N	chr7:50313352	2b	intronic	.	VWC2	ENSG00000188730
rs80290071	chr5:126366024	-1.30292	N	chr5:126091428	4	intronic	.	2020-03-03	ENSG00000173926
rs527293893	chr2:101770674	-1.30292	N	chr2:101778319	NA	intergenic	.	.	.
rs114010497	chr8:22274993	-1.30292	N	chr8:22436681	3a	intronic	.	SLC39A14	ENSG00000104635
rs117107566	chr10:81110463	-1.30292	N	chr10:81047575	5	intronic	.	PPIF	ENSG00000108179
rs140350415	chr16:67999482	-1.30292	N	chr16:68138091	2b	intronic	.	SLC12A4	ENSG00000124067
rs181476636	chr20:24487110	-1.30292	N	N	7	intronic	.	SYNDIG1	ENSG00000101463
rs141782745	chr4:114548881	-1.30292	N	N	7	intronic	.	CAMK2D	ENSG00000145349
rs187399839	chr6:45934672	-1.30292	N	chr6:45569863	5	intronic	.	CLIC5	ENSG00000112782
rs74919341	chr3:25520402	-1.30292	N	chr3:25381636	5	intronic	.	RARB	ENSG00000077092
rs573191129	chr3:124783269	-1.30292	N	N	NA	intergenic	.	.	.
rs554207000	chr16:28270630	-1.30292	N	chr16:28131510	NA	intergenic	.	.	.
rs528794398	chr8:135791644	-1.30292	N	chr8:135747967	NA	intergenic	.	.	.
rs572969620	chr5:115694826	-1.30292	N	N	NA	intergenic	.	.	.
rs188142222	chr15:83473018	-1.30292	N	N	5	intronic	.	FSD2	ENSG00000186628
rs74494957	chr20:43229674	-1.30292	N	chr20:43042364	5	intronic	.	PKIG	ENSG00000168734
rs564185073	chr5:127813964	-1.30292	N	chr5:127487603	NA	intronic	.	FBN2	ENSG00000138829
rs555943479	chr9:14247015	-1.30292	N	chr9:14161670	NA	intronic	.	NFIB	ENSG00000147862
rs12142176	chr1:167640233	-1.30292	N	chr1:167600842	6	intronic	.	RCSD1	ENSG00000198771
rs147508910	chr1:174175720	-1.30292	N	chr1:174222832	2b	intronic	.	RABGAP1L	ENSG00000152061
rs535494623	chr3:25614550	-1.30292	N	chr3:25381636	NA	intronic	.	RARB	ENSG00000077092
rs564733177	chr9:97781693	-1.30292	N	chr9:98243868	NA	intronic	.	C9orf3	ENSG00000148120
rs145619278	chr14:23916169	-1.30292	N	chr14:23755598	5	intergenic	.	.	.
rs528799012	chr15:85946722	-1.30292	N	chr15:86294211	NA	intronic	.	AKAP13	ENSG00000170776
rs10216529	chr8:133733145	-1.30292	Y	chr8:134103953	5	intronic	.	TMEM71	ENSG00000165071
rs146262737	chr8:2000398	-1.30292	N	N	5	exonic	nonsynonymous	MYOM2	ENSG00000036448
rs535866766	chr2:241310377	-1.30292	N	chr2:241563739	NA	intergenic	.	.	.
rs116693512	chr5:126214884	-1.30292	N	chr5:126091428	5	intronic	.	2020-03-03	ENSG00000173926
rs566252060	chr2:40627234	-1.30292	N	N	NA	intronic	.	SLC8A1	ENSG00000183023
rs558769730	chr10:62337596	-1.30292	N	N	NA	intronic	.	ANK3	ENSG00000151150
rs182404738	chr5:68514762	-1.30292	N	chr5:68616331	7	intronic	.	MRPS36	ENSG00000134056
rs534075502	chr2:64101044	-1.30292	N	N	NA	intronic	.	UGP2	ENSG00000169764
rs564685788	chr11:1785823	-1.30292	N	chr11:1874221	NA	upstream	.	.	.
rs553973583	chr1:57123004	-1.30292	N	chr1:56905524	NA	intronic	.	PRKAA2	ENSG00000162409
rs76927512	chr3:38585584	-1.30292	N	N	5	intergenic	.	.	.
rs142873490	chr15:83475252	-1.30292	N	N	4	upstream	.	.	.
rs557376419	chr13:30007934	-1.30292	N	N	NA	intronic	.	MTUS2	ENSG00000132938
rs543965027	chr11:45883397	-1.30292	N	N	NA	intronic	.	CRY2	ENSG00000121671
rs547031776	chr12:93575006	-1.30292	N	N	NA	ncRNA_intronic	.	.	.
rs141771521	chr13:23755209	-1.30292	N	N	5	UTR5	.	SGCG	ENSG00000102683
rs141147727	chr1:236669793	-1.30292	N	N	6	intergenic	.	.	.
rs148648985	chr3:105542728	-1.30292	N	chr3:105934953	4	intronic	.	CBLB	ENSG00000114423
rs587618324	chr1:151116073	-1.30292	N	N	NA	intronic	.	SEMA6C	ENSG00000143434
rs556506222	chr1:100136413	-1.30292	N	N	NA	intronic	.	PALMD	ENSG00000099260
rs76683204	chr3:123120775	-1.30292	N	chr3:123105721	5	intronic	.	ADCY5	ENSG00000173175
rs149470293	chr4:120075023	-1.30292	N	chr4:120264996	7	intronic	.	MYOZ2	ENSG00000172399
rs140386882	chr14:23904512	-1.30292	N	chr14:23755598	2b	intronic	.	MYH7	ENSG00000092054
rs116399912	chr5:32710896	-1.30292	N	N	4	intronic	.	NPR3	ENSG00000113389
rs189151797	chr1:180581552	-1.30292	N	chr1:180905694	7	intergenic	.	.	.
rs183526490	chr4:114556210	-1.30292	N	N	5	intronic	.	CAMK2D	ENSG00000145349
rs139681623	chr2:135073679	-1.30292	N	chr2:134991024	7	intronic	.	MGAT5	ENSG00000152127
rs115303627	chr5:41462020	-1.30292	N	N	6	intronic	.	PLCXD3	ENSG00000182836
rs182705883	chr14:55048046	-1.30292	N	N	5	intronic	.	SAMD4A	ENSG00000020577
rs553452386	chr5:130501477	-1.30292	N	chr5:130730691	NA	upstream	.	.	.
rs192347956	chr4:75940744	-1.30292	N	N	7	intronic	.	PARM1	ENSG00000169116
rs555642891	chr8:70747245	-1.30292	N	N	NA	UTR5	.	SLCO5A1	ENSG00000137571
rs201586880	chr14:23901105	-1.30292	N	chr14:23755598	5	intronic	.	MYH7	ENSG00000092054
rs2959906	chr15:72519611	-1.30292	N	N	3a	intronic	.	PKM	ENSG00000067225
rs2959907	chr15:72515207	-1.30292	N	N	4	intronic	.	PKM	ENSG00000067225
rs540246957	chr6:17986763	-1.30292	N	N	NA	intronic	.	KIF13A	ENSG00000137177
rs540337021	chr5:1806496	-1.30292	N	chr5:1313242	NA	intronic	.	NDUFS6	ENSG00000145494
rs113711085	chr5:14865572	-1.30292	N	chr5:14610309	7	intronic	.	ANKH	ENSG00000154122
rs142996432	chr8:107780088	-1.30292	N	N	6	intronic	.	ABRA	ENSG00000174429
rs371576186	chr7:150666379	-1.30292	N	chr7:150278589	5	intronic	.	KCNH2	ENSG00000055118
rs539971997	chr10:62051105	-1.30292	N	N	NA	intronic	.	ANK3	ENSG00000151150
rs541363477	chr3:177995729	-1.30292	N	N	NA	intergenic	.	.	.
rs139726621	chr7:44172499	-1.30292	N	N	5	intergenic	.	.	.
rs376150642	chr10:112534296	-1.30292	N	N	4	intronic	.	RBM20	ENSG00000203867
rs554949579	chr7:150677595	-1.30292	N	chr7:150278589	NA	intergenic	.	.	.
rs143408924	chr1:85354726	-1.30292	N	N	5	intronic	.	LPAR3	ENSG00000171517
rs143678532	chr12:31741550	-1.30292	N	chr12:32138924	7	intronic	.	DENND5B	ENSG00000170456
rs573457323	chr2:40736416	-1.30292	N	N	NA	intronic	.	SLC8A1	ENSG00000183023
rs566342212	chr1:237218472	-1.30292	N	N	NA	intronic	.	RYR2	ENSG00000198626
rs566127810	chr14:65453204	-1.30292	N	chr14:65564703	NA	intronic	.	CHURC1-FNTB	ENSG00000125954
rs571218498	chr1:65642062	-1.30292	N	chr1:65848034	NA	intronic	.	AK4	ENSG00000162433
rs115930513	chr2:207312487	-1.30292	N	N	4	intronic	.	ADAM23	ENSG00000114948
rs568055353	chr8:25792784	-1.30292	N	N	NA	intronic	.	EBF2	ENSG00000221818
rs574727193	chr13:76365224	-1.30292	N	N	NA	intronic	.	LMO7	ENSG00000136153
rs113244542	chr1:205780553	-1.30292	N	chr1:205676263	4	intronic	.	SLC41A1	ENSG00000133065
rs75288585	chr9:34995278	-1.30292	N	N	4	intronic	.	DNAJB5	ENSG00000137094
rs561131365	chr10:112506872	-1.30292	N	N	NA	intronic	.	RBM20	ENSG00000203867
rs548967693	chr12:32989567	-1.30292	N	N	NA	intronic	.	PKP2	ENSG00000057294
rs182371322	chr3:196242059	-1.30292	N	chr3:196501413	5	exonic	synonymous	SMCO1	ENSG00000214097
rs183024361	chr9:34993628	-1.30292	N	N	2b	intronic	.	DNAJB5	ENSG00000137094
rs75229824	chr14:32976794	-1.30292	N	N	4	intronic	.	AKAP6	ENSG00000151320
rs180735036	chr2:33706491	-1.30292	N	N	7	intronic	.	RASGRP3	ENSG00000152689
rs532364790	chr20:33569390	-1.30292	N	N	NA	intronic	.	MYH7B	ENSG00000078814
rs538643218	chr11:16826022	-1.30292	N	chr11:16618307	NA	intronic	.	PLEKHA7	ENSG00000166689
rs150271004	chr4:41540808	-1.30292	N	chr4:41371698	7	intronic	.	LIMCH1	ENSG00000064042
rs540590479	chr4:124778397	-1.30292	N	N	NA	ncRNA_intronic	.	.	.
rs373464745	chr11:67397879	-1.30292	N	N	4	upstream;downstream	.	.	.
rs574231371	chr16:63475872	-1.30292	N	N	NA	intergenic	.	.	.
rs538351846	chr12:108959560	-1.30292	N	chr12:108721636	NA	intronic	.	ISCU	ENSG00000136003
rs539201290	chr13:24136569	-1.30292	N	N	NA	intergenic	.	.	.
rs574151236	chr20:42807698	-1.30292	N	chr20:42660286	NA	intronic	.	JPH2	ENSG00000149596
rs553752106	chr1:237408849	-1.30292	N	N	NA	intronic	.	RYR2	ENSG00000198626
rs576671307	chr21:35855553	-1.30292	N	chr21:36312347	NA	intronic	.	KCNE1	ENSG00000180509
rs587646163	chr1:145455742	-1.30292	N	N	NA	intronic	.	.	.
rs75424163	chr5:102129911	-1.30292	N	chr5:102118385	5	intergenic	.	.	.
rs566353515	chr11:1975704	-1.30292	N	chr11:2320013	NA	intronic	.	MRPL23	ENSG00000214026
rs116277368	chr4:23853927	-1.30292	N	N	6	intronic	.	PPARGC1A	ENSG00000109819
rs185078259	chr15:92467975	-1.30292	N	N	5	intronic	.	SLCO3A1	ENSG00000176463
rs572835991	chr9:577994	-1.30292	N	chr9:288414	NA	intronic	.	KANK1	ENSG00000107104
rs729393	chr18:33946785	-1.30292	N	N	5	intronic	.	FHOD3	ENSG00000134775
rs567273371	chr5:173329671	-1.30292	N	chr5:173075213	NA	intronic	.	CPEB4	ENSG00000113742
rs729394	chr18:33946580	-1.30292	N	N	7	intronic	.	FHOD3	ENSG00000134775
rs539978465	chr8:11596340	-1.30292	N	chr8:11836514	NA	intronic	.	GATA4	ENSG00000136574
rs549986603	chr4:75857213	-1.30292	N	N	NA	intergenic	.	.	.
rs10783334	chr12:50506813	-1.30292	N	chr12:50599709	3a	intronic	.	COX14	ENSG00000178449
rs182801227	chr6:3914263	-1.30292	N	N	4	intergenic	.	.	.
rs117453875	chr8:98808791	-1.30292	N	N	3a	intronic	.	LAPTM4B	ENSG00000104341
rs566541496	chr10:18550088	-1.30292	N	chr10:18266410	NA	UTR5	.	CACNB2	ENSG00000165995
rs534174737	chr6:13328549	-1.30292	N	N	NA	UTR5	.	TBC1D7	ENSG00000145979
rs181333350	chr5:78994556	-1.30292	N	N	7	intronic	.	CMYA5	ENSG00000164309
rs550016417	chr1:46493730	-1.30292	N	chr1:46513012	NA	intronic	.	MAST2	ENSG00000086015
rs185626128	chr3:156821275	-1.30292	N	N	2b	ncRNA_intronic	.	.	.
rs573334927	chr1:202380532	-1.30292	N	N	NA	intronic	.	PPP1R12B	ENSG00000077157
rs551993861	chr7:8270844	-1.30292	N	chr7:8024840	NA	intronic	.	ICA1	ENSG00000003147
rs111366058	chr3:32616920	-1.30292	N	chr3:33087395	4	intergenic	.	.	.
rs551777691	chr2:135118510	-1.30292	N	chr2:134991024	NA	intronic	.	MGAT5	ENSG00000152127
rs533011754	chr11:12028883	-1.30292	N	chr11:12133478	NA	intronic	.	DKK3	ENSG00000050165
rs543156679	chr9:115142475	-1.30292	N	chr9:114657707	NA	intronic	.	HSDL2	ENSG00000119471
rs191562166	chr3:37109423	-1.30292	N	N	5	intronic	.	LRRFIP2	ENSG00000093167
rs537545340	chr2:103419931	-1.30292	N	chr2:103394709	NA	intronic	.	TMEM182	ENSG00000170417
rs532543351	chr7:16702932	-1.30292	N	chr7:17015156	NA	intronic	.	BZW2	ENSG00000136261
rs141670366	chr5:16468016	-1.30292	N	N	4	intergenic	.	.	.
rs181591659	chr11:111784893	-1.30292	N	chr11:111543916	4	ncRNA_intronic	.	CRYAB	ENSG00000109846
rs143381964	chr1:180531572	-1.30292	N	chr1:180905694	7	ncRNA_intronic	.	.	.
rs368925700	chr12:81329625	-1.30292	N	N	5	intronic	.	LIN7A	ENSG00000111052
rs574255209	chr7:80308028	-1.30292	N	N	NA	UTR3	.	.	.
rs548096337	chr4:23842432	-1.30292	N	N	NA	intronic	.	PPARGC1A	ENSG00000109819
rs567944678	chr15:85950812	-1.30292	N	chr15:86294211	NA	intronic	.	AKAP13	ENSG00000170776
rs540833213	chr5:139724504	-1.30292	N	N	NA	intronic	.	HBEGF	ENSG00000113070
rs17494255	chr18:25646279	-1.30292	N	N	6	intronic	.	CDH2	ENSG00000170558
rs12035738	chr1:232707851	-1.30292	N	N	4	intergenic	.	.	.
rs557374015	chr9:116286033	-1.30292	N	chr9:116085822	NA	intronic	.	RGS3	ENSG00000138835
rs550220652	chr13:42534258	-1.30292	N	chr13:42955367	NA	intronic	.	VWA8	ENSG00000102763
rs549072512	chr5:173305613	-1.30292	N	chr5:173075213	NA	intergenic	.	.	.
rs202058478	chr6:36842478	-1.30292	N	chr6:36353934	4	intronic	.	PPIL1	ENSG00000137168
rs143106194	chr2:201986826	-1.30292	N	chr2:202112471	4	intronic	.	CFLAR	ENSG00000003402
rs527856007	chr15:35086799	-1.30292	N	N	NA	ncRNA_intronic	.	ACTC1	ENSG00000159251
rs145757219	chr5:66192584	-1.30292	N	N	4	intronic	.	MAST4	ENSG00000069020
rs557744118	chr6:164519234	-1.30292	N	N	NA	intergenic	.	.	.
rs151255329	chr1:170118110	-1.30292	N	chr1:169665632	7	intronic	.	METTL11B	ENSG00000203740
rs149274927	chr14:73259514	-1.30292	N	chr14:73414316	5	intronic	.	DPF3	ENSG00000205683
rs145628623	chr3:42107619	-1.30292	N	N	7	intergenic	.	.	.
rs528406596	chr6:123953339	-1.30292	N	N	NA	intronic	.	TRDN	ENSG00000186439
rs112951465	chr21:35832057	-1.30292	N	chr21:36312347	4	intronic	.	KCNE1	ENSG00000180509
rs563288599	chr9:112916622	-1.30292	N	chr9:113338735	NA	intronic	.	AKAP2	ENSG00000241978
rs536101895	chr3:38537752	-1.30292	N	N	NA	upstream	.	.	.
rs185186506	chr18:25744359	-1.30292	N	N	6	intronic	.	CDH2	ENSG00000170558
rs141640571	chr16:698554	-1.30292	N	N	4	upstream;downstream	.	.	.
rs575015113	chr4:120057482	-1.30292	N	chr4:120264996	NA	intronic	.	MYOZ2	ENSG00000172399
rs141825011	chr2:64079625	-1.30292	N	N	7	intronic	.	UGP2	ENSG00000169764
rs564127832	chr10:116395729	-1.30292	N	N	NA	intronic	.	ABLIM1	ENSG00000099204
rs545515062	chr9:116305803	-1.30292	N	chr9:116085822	NA	intronic	.	RGS3	ENSG00000138835
rs6797344	chr3:192380769	-1.30292	N	N	5	intronic	.	FGF12	ENSG00000114279
rs549396104	chr5:73981067	-1.30292	N	N	NA	UTR5	.	HEXB	ENSG00000049860
rs188613370	chr10:91253102	-1.30292	N	chr10:91002804	6	intronic	.	SLC16A12	ENSG00000152779
rs58246522	chr12:21973691	-1.30292	N	N	7	intronic	.	ABCC9	ENSG00000069431
rs141426356	chr6:17960030	-1.30292	N	N	7	intronic	.	KIF13A	ENSG00000137177
rs574950886	chr15:71794140	-1.30292	N	N	NA	intronic	.	THSD4	ENSG00000187720
rs548469004	chr2:159943357	-1.30292	N	chr2:160345024	NA	intronic	.	TANC1	ENSG00000115183
rs147339366	chr3:187985185	-1.30292	N	chr3:188441161	5	intronic	.	LPP	ENSG00000145012
rs375564252	chr1:57113891	-1.30292	N	chr1:56905524	6	intronic	.	PRKAA2	ENSG00000162409
rs540927364	chr6:41019514	-1.30292	N	chr6:41054262	NA	intergenic	.	.	.
rs560883094	chr11:16932232	-1.30292	N	chr11:16618307	NA	intronic	.	PLEKHA7	ENSG00000166689
rs530180510	chr14:55179278	-1.30292	N	N	NA	intronic	.	SAMD4A	ENSG00000020577
rs73195138	chr3:192361741	-1.30292	N	N	7	intronic	.	FGF12	ENSG00000114279
rs186655864	chr19:1383546	-1.30292	N	chr19:1132637	4	upstream	.	.	.
rs375957477	chr14:55134598	-1.30292	N	N	4	intronic	.	SAMD4A	ENSG00000020577
rs542574550	chr12:119642537	-1.30292	N	N	NA	intergenic	.	.	.
rs73436135	chr15:63288695	-1.30292	N	chr15:62830704	7	intergenic	.	.	.
rs182749136	chr3:81792548	-1.30292	N	N	4	intronic	.	GBE1	ENSG00000114480
rs191593197	chr2:134962405	-1.30292	N	chr2:134991024	5	intergenic	.	.	.
rs76939249	chr15:63193008	-1.30292	N	chr15:62830704	3a	intergenic	.	.	.
rs533088503	chr14:77431298	-1.30292	N	chr14:77856184	NA	intergenic	.	.	.
rs568745579	chr7:116151316	-1.30292	N	chr7:116357368	NA	intergenic	.	.	.
rs547279650	chr8:52577314	-1.30292	N	N	NA	intronic	.	PXDNL	ENSG00000147485
rs145226537	chr14:94422495	-1.30292	N	chr14:94008080	4	intronic	.	ASB2	ENSG00000100628
rs563805385	chr6:129272969	-1.30292	N	N	NA	intronic	.	LAMA2	ENSG00000196569
rs551106371	chr6:150519991	-1.30292	N	chr6:150373194	NA	intronic	.	PPP1R14C	ENSG00000198729
rs556883557	chr13:75936985	-1.30292	N	N	NA	intronic	.	TBC1D4	ENSG00000136111
rs541201042	chr13:30018353	-1.30292	N	N	NA	intronic	.	MTUS2	ENSG00000132938
rs79944812	chr3:188108234	-1.30292	N	chr3:188441161	4	intronic	.	LPP	ENSG00000145012
rs138276048	chr9:101834448	-1.30292	N	N	4	intergenic	.	.	.
rs77102668	chr3:25553234	-1.30292	N	chr3:25381636	7	intronic	.	RARB	ENSG00000077092
rs534918948	chr15:25200506	-1.30292	N	N	NA	intronic	.	SNRPN	ENSG00000128739
rs73949418	chr18:33888052	-1.30292	N	N	7	intronic	.	FHOD3	ENSG00000134775
rs77102660	chr15:57938396	-1.30292	N	N	5	intronic	.	GCOM1	ENSG00000137878
rs138479049	chr1:181058993	-1.30292	N	chr1:180905694	4	exonic	nonsynonymous	IER5	ENSG00000162783
rs565228264	chr7:80235675	-1.30292	N	N	NA	intronic	.	CD36	ENSG00000135218
rs140500010	chr11:45868300	-1.30292	N	N	4	upstream	.	.	.
rs182910197	chr2:40359787	-1.30292	N	N	6	ncRNA_intronic	.	SLC8A1	ENSG00000183023
rs370387004	chr11:9595722	-1.30292	N	chr11:9730141	2b	exonic	nonsynonymous	WEE1	ENSG00000166483
rs566607466	chr9:38056808	-1.30292	N	chr9:38196117	NA	intronic	.	SHB	ENSG00000107338
rs17253433	chr9:128002626	-1.30292	N	N	4	intronic	.	HSPA5	ENSG00000044574
rs548509457	chr7:32767146	-1.30292	N	N	NA	upstream	.	.	.
rs556437702	chr6:76198205	-1.30292	N	N	NA	intronic	.	FILIP1	ENSG00000118407
rs535214563	chr2:40686570	-1.30292	N	N	NA	intronic	.	SLC8A1	ENSG00000183023
rs536397196	chr3:48635707	-1.30292	N	chr3:48388170	NA	downstream	.	.	.
rs148779086	chr7:136610458	-1.30292	N	N	4	ncRNA_intronic	.	CHRM2	ENSG00000181072
rs143327713	chr7:35291716	-1.30292	N	N	4	intronic	.	TBX20	ENSG00000164532
rs142047380	chr19:46914537	-1.30292	N	chr19:47100565	5	exonic	synonymous	CCDC8	ENSG00000169515
rs571666144	chr9:13787608	-1.30292	N	chr9:13676533	NA	intergenic	.	.	.
rs540737565	chr2:100020595	-1.30292	N	N	NA	intronic	.	REV1	ENSG00000135945
rs182021630	chr2:11599408	-1.30292	N	N	7	intronic	.	E2F6	ENSG00000169016
rs191506303	chr1:64166819	-1.30292	N	N	5	intergenic	.	.	.
rs566673096	chr9:134143946	-1.30292	N	N	NA	intronic	.	FAM78A	ENSG00000126882
rs560410292	chr4:122314514	-1.30292	N	N	NA	intergenic	.	.	.
rs530644056	chr5:170852476	-1.30292	N	N	NA	intronic	.	FGF18	ENSG00000156427
rs187979754	chr2:135039349	-1.30292	N	chr2:134991024	5	intronic	.	MGAT5	ENSG00000152127
rs538204488	chr9:71614118	-1.30292	N	N	NA	intronic	.	PIP5K1B	ENSG00000107242
rs569360537	chr11:19212937	-1.30292	N	chr11:19297340	NA	intronic	.	CSRP3	ENSG00000129170
rs546694436	chr5:126318708	-1.30292	N	chr5:126091428	NA	intronic	.	2020-03-03	ENSG00000173926
rs560123278	chr19:8373902	-1.30292	N	N	NA	upstream	.	.	.
rs374205872	chr8:11587680	-1.30292	N	chr8:11836514	7	intronic	.	GATA4	ENSG00000136574
rs555466882	chr6:53531922	-1.30292	N	N	NA	intergenic	.	.	.
rs118133364	chr15:40340631	-1.30292	N	N	3a	ncRNA_intronic	.	.	.
rs72748538	chr9:97644391	-1.30292	N	N	5	intronic	.	C9orf3	ENSG00000148120
rs569820642	chr12:110753862	-1.30292	N	chr12:111251437	NA	intronic	.	ATP2A2	ENSG00000174437
rs185791356	chr4:120861708	-1.30292	N	N	6	ncRNA_intronic	.	.	.
rs2708309	chr3:192315067	-1.30292	N	N	5	intronic	.	FGF12	ENSG00000114279
rs10512603	chr17:73256445	-1.30292	N	chr17:72762646	7	intronic	.	GGA3	ENSG00000125447
rs55694361	chr1:85312495	-1.30292	N	N	7	intronic	.	LPAR3	ENSG00000171517
rs532240833	chr12:32979779	-1.30292	N	N	NA	intronic	.	PKP2	ENSG00000057294
rs587659029	chr1:151104023	-1.30292	N	N	NA	downstream	.	.	.
rs76364123	chr9:14395095	-1.30292	N	chr9:14161670	7	intronic	.	NFIB	ENSG00000147862
rs78619653	chr3:192424345	-1.30292	N	N	4	intronic	.	FGF12	ENSG00000114279
rs540777425	chr22:46583168	-1.30292	N	chr22:46615376	NA	intronic	.	PPARA	ENSG00000186951
rs562328254	chr1:229408337	-1.30292	N	chr1:229670964	NA	intronic	.	RAB4A	ENSG00000168118
rs182050514	chr13:30003847	-1.30292	N	N	4	intronic	.	MTUS2	ENSG00000132938
rs75458352	chr17:4981707	-1.30292	N	chr17:5326162	4	upstream	.	ZFP3	ENSG00000180787
rs9887914	chr1:116287975	-1.30292	N	N	6	intronic	.	CASQ2	ENSG00000118729
rs538847932	chr5:31630843	-1.30292	N	N	NA	intergenic	.	.	.
rs116728968	chr3:119368638	-1.30292	N	chr3:119736594	4	intronic	.	POPDC2	ENSG00000121577
rs17064319	chr13:75957132	-1.30292	N	N	7	intronic	.	TBC1D4	ENSG00000136111
rs12359250	chr10:1096538	-1.30292	N	chr10:993729	2b	intergenic	.	.	.
rs565804453	chr13:34294498	-1.30292	N	N	NA	intergenic	.	.	.
rs186734782	chr22:47082966	-1.30292	N	chr22:46615376	2b	UTR3	.	CERK	ENSG00000100422
rs545772200	chr8:41526234	-1.30292	N	N	NA	intronic	.	ANK1	ENSG00000029534
rs575910369	chr12:31670857	-1.30292	N	chr12:32138924	NA	intronic	.	DENND5B	ENSG00000170456
rs202001355	chr4:174448427	-1.30292	N	N	4	UTR3	.	HAND2	ENSG00000164107
rs557199559	chr1:214193635	-1.30292	N	chr1:213937382	NA	intronic	.	PROX1	ENSG00000117707
rs573274391	chr7:32130315	-1.30292	N	N	NA	intronic	.	PDE1C	ENSG00000154678
rs198384	chr1:11934378	-1.30292	Y	chr1:12246175	2b	intergenic	.	.	.
rs198386	chr1:11916233	-1.30292	N	chr1:12246175	7	intergenic	.	.	.
rs198387	chr1:11916918	-1.30292	N	chr1:12246175	5	downstream	.	.	.
rs198388	chr1:11917340	-1.30292	Y	chr1:12246175	1f	downstream	.	.	.
rs198389	chr1:11919271	-1.30292	Y	chr1:12246175	1f	upstream	.	.	.
rs75479913	chr14:55161571	-1.30292	N	N	5	intronic	.	SAMD4A	ENSG00000020577
rs532753909	chr3:159450131	-1.30292	N	chr3:159637678	NA	intronic	.	IQCJ-SCHIP1	ENSG00000250588
rs148944698	chr9:97760736	-1.30292	N	chr9:98243868	7	intronic	.	C9orf3	ENSG00000148120
rs148493038	chr2:103442983	-1.30292	N	chr2:103394709	7	intergenic	.	.	.
rs4863511	chr4:140684346	-1.30292	N	N	4	intronic	.	MAML3	ENSG00000196782
rs141091942	chr15:92366747	-1.30292	N	N	7	intergenic	.	.	.
rs567178475	chr11:86669630	-1.30292	N	N	NA	ncRNA_intronic	.	.	.
rs149718845	chr3:123164558	-1.30292	N	chr3:123105721	5	intronic	.	ADCY5	ENSG00000173175
rs7960161	chr12:70017004	-1.30292	N	chr12:69744014	6	intergenic	.	.	.
rs141049267	chr22:35996366	-1.30292	N	N	7	intergenic	.	.	.
rs72976047	chr2:238777848	-1.30292	N	chr2:238873673	4	intronic	.	RAMP1	ENSG00000132329
rs190549291	chr4:156589550	-1.30292	N	chr4:156645513	2b	intronic	.	GUCY1A3	ENSG00000164116
rs72976045	chr2:238776395	-1.30292	N	chr2:238873673	2b	intronic	.	RAMP1	ENSG00000132329
rs543634739	chr10:88434088	-1.30292	N	N	NA	intronic	.	LDB3	ENSG00000122367
rs558089800	chr15:72524613	-1.30292	N	N	NA	upstream	.	.	.
rs543804377	chr4:152641373	-1.30292	N	chr4:152342190	NA	intronic	.	PET112	ENSG00000059691
rs200645175	chr10:88439175	-1.30292	N	N	3a	exonic	nonsynonymous	LDB3	ENSG00000122367
rs117470617	chr8:33417057	-1.30292	N	N	5	intronic	.	RNF122	ENSG00000133874
rs553218540	chr10:123876347	-1.30292	N	N	NA	intronic	.	TACC2	ENSG00000138162
rs184740307	chr3:42120514	-1.30292	N	N	7	intergenic	.	.	.
rs566965785	chr8:102065816	-1.30292	N	N	NA	ncRNA_intronic	.	.	.
rs377615195	chr2:179778575	-1.30292	N	N	6	intronic	.	CCDC141	ENSG00000163492
rs17602562	chr3:188070111	-1.30292	N	chr3:188441161	5	intronic	.	LPP	ENSG00000145012
rs547704602	chr2:27294939	-1.30292	N	chr2:27295885	NA	upstream	.	.	.
rs558674577	chr1:112010847	-1.30292	N	N	NA	intergenic	.	.	.
rs145256937	chr1:46357810	-1.30292	N	chr1:46513012	4	intronic	.	MAST2	ENSG00000086015
rs569660949	chr18:3184778	-1.30292	N	N	NA	intronic	.	MYOM1	ENSG00000101605
rs554294375	chr19:49659040	-1.30292	N	chr19:49459104	NA	upstream	.	.	.
rs538440037	chr5:156999668	-1.30292	N	chr5:156655015	NA	intronic	.	ADAM19	ENSG00000135074
rs185612242	chr5:111741112	-1.30292	N	N	7	intronic	.	EPB41L4A	ENSG00000129595
rs191683633	chr10:61947903	-1.30292	N	N	5	intronic	.	ANK3	ENSG00000151150
rs140573598	chr17:56023155	-1.30292	N	chr17:56385573	6	intronic	.	CUEDC1	ENSG00000180891
rs531233460	chr5:126254758	-1.30292	N	chr5:126091428	NA	intronic	.	2020-03-03	ENSG00000173926
rs562405442	chr13:75770406	-1.30292	N	N	NA	intergenic	.	.	.
rs137881636	chr19:56116427	-1.30292	N	N	4	intergenic	.	.	.
rs556418291	chr6:139014589	-1.30292	N	N	NA	ncRNA_intronic	.	.	.
rs527955223	chr1:205883501	-1.30292	N	chr1:205676263	NA	UTR3	.	SLC26A9	ENSG00000174502
rs538402251	chr9:107539369	-1.30292	N	N	NA	UTR3	.	.	.
rs564165917	chr19:7580221	-1.30292	N	chr19:7415064	NA	upstream	.	.	.
rs192680959	chr22:34122868	-1.30292	N	N	7	ncRNA_intronic	.	LARGE	ENSG00000133424
rs538625306	chr3:119395957	-1.30292	N	chr3:119736594	NA	intronic	.	COX17	ENSG00000138495
rs544228407	chr7:31931113	-1.30292	N	N	NA	intronic	.	PDE1C	ENSG00000154678
rs564376552	chr14:105201636	-1.30292	N	chr14:105637156	NA	intronic	.	ADSSL1	ENSG00000185100
rs575974956	chr5:137069759	-1.30292	N	N	NA	intronic	.	KLHL3	ENSG00000146021
rs115032940	chr14:65309394	-1.30292	N	chr14:65564703	5	intergenic	.	.	.
rs530002833	chr1:237423815	-1.30292	N	N	NA	intronic	.	RYR2	ENSG00000198626
rs7072913	chr10:124768889	-1.30292	N	N	4	intronic	.	ACADSB	ENSG00000196177
rs575637349	chr3:123109491	-1.30292	N	chr3:123105721	NA	intronic	.	ADCY5	ENSG00000173175
rs372187021	chr9:95985388	-1.30292	N	chr9:95684697	5	intronic	.	WNK2	ENSG00000165238
rs60334545	chr10:123941486	-1.30292	N	N	5	intronic	.	TACC2	ENSG00000138162
rs4452416	chr4:23863873	-1.30292	N	N	5	intronic	.	PPARGC1A	ENSG00000109819
rs553393388	chr2:238815489	-1.30292	N	chr2:238873673	NA	intronic	.	RAMP1	ENSG00000132329
rs193203571	chr12:110742787	-1.30292	N	chr12:111133088	7	intronic	.	ATP2A2	ENSG00000174437
rs575776113	chr9:14206655	-1.30292	N	chr9:14161670	NA	intronic	.	NFIB	ENSG00000147862
rs188799242	chr22:34314429	-1.30292	N	N	5	intronic	.	LARGE	ENSG00000133424
rs568730852	chr5:16471688	-1.30292	N	N	NA	intergenic	.	.	.
rs80134663	chr14:55170794	-1.30292	N	N	6	intronic	.	SAMD4A	ENSG00000020577
rs572653418	chr3:69920590	-1.30292	N	N	NA	intronic	.	MITF	ENSG00000187098
rs587735564	chr1:145452010	-1.30292	N	N	NA	intronic	.	.	.
rs528473049	chr17:55938891	-1.30292	N	chr17:55463857	NA	UTR3	.	CUEDC1	ENSG00000180891
rs371581455	chr20:33576548	-1.30292	N	N	5	intronic	.	MYH7B	ENSG00000078814
rs575717926	chr2:88369401	-1.30292	N	N	NA	intronic	.	SMYD1	ENSG00000115593
rs572016757	chr5:175137686	-1.30292	N	N	NA	intergenic	.	.	.
rs116465299	chr20:30192064	-1.30292	N	chr20:30401407	4	intergenic	.	.	.
rs144810674	chr20:36760850	-1.30292	N	chr20:36895860	4	exonic	synonymous	TGM2	ENSG00000198959
rs191381163	chr19:30158223	-1.30292	N	N	4	intronic	.	PLEKHF1	ENSG00000166289
rs568779398	chr4:95422416	-1.30292	N	N	NA	intronic	.	PDLIM5	ENSG00000163110
rs571235627	chr15:44069209	-1.30292	N	chr15:44027885	NA	UTR5	.	ELL3	ENSG00000128886
rs116173159	chr12:94177798	-1.30292	N	chr12:94536803	3a	intronic	.	CRADD	ENSG00000169372
rs374874194	chr6:140296836	-1.30292	N	N	5	upstream	.	.	.
rs183400681	chr17:48449164	-1.30292	N	N	2b	intronic	.	MRPL27	ENSG00000108826
rs60946792	chr12:49179172	-1.30292	N	chr12:49080698	7	intronic	.	ADCY6	ENSG00000174233
rs560900900	chr2:134927608	-1.30292	N	chr2:134991024	NA	intergenic	.	.	.
rs547534635	chr9:85835921	-1.30292	N	N	NA	intergenic	.	.	.
rs6794067	chr3:119365696	-1.30292	N	chr3:119736594	7	intronic	.	POPDC2	ENSG00000121577
rs546853201	chr3:69869639	-1.30292	N	N	NA	intronic	.	MITF	ENSG00000187098
rs372533091	chr9:130612623	-1.30292	N	chr9:130764955	5	intronic	.	ENG	ENSG00000106991
rs114019841	chr5:66258293	-1.30292	N	N	7	intronic	.	MAST4	ENSG00000069020
rs144996926	chr6:145694417	-1.30292	N	N	7	intergenic	.	.	.
rs58452154	chr15:40632368	-1.30292	N	N	2b	intronic	.	C15orf52	ENSG00000188549
rs56338521	chr5:145453340	-1.30292	Y	N	5	intergenic	.	.	.
rs561780807	chr8:11583581	-1.30292	N	chr8:11836514	NA	intronic	.	GATA4	ENSG00000136574
rs569909915	chr10:97051006	-1.30292	N	N	NA	upstream	.	.	.
rs538060386	chr4:47828293	-1.30292	N	N	NA	intronic	.	CORIN	ENSG00000145244
rs139914451	chr4:174441761	-1.30292	N	N	5	intergenic	.	.	.
rs569278076	chr15:86265648	-1.30292	N	chr15:86294211	NA	intronic	.	AKAP13	ENSG00000170776
rs373095943	chr14:72400161	-1.30292	N	N	2b	intronic	.	RGS6	ENSG00000182732
rs552817507	chr8:102028624	-1.30292	N	N	NA	intergenic	.	.	.
rs573213873	chr16:82767760	-1.30292	N	N	NA	intronic	.	CDH13	ENSG00000140945
rs532746672	chr15:92397571	-1.30292	N	N	NA	intronic	.	SLCO3A1	ENSG00000176463
rs551251605	chr8:126346639	-1.30292	N	chr8:126474356	NA	intronic	.	NSMCE2	ENSG00000156831
rs569569144	chr6:122331697	-1.30292	N	chr6:122746938	NA	intergenic	.	.	.
rs192637838	chr8:29970479	-1.30292	N	chr8:30280630	5	ncRNA_intronic	.	LEPROTL1	ENSG00000104660
rs563428227	chr3:105505112	-1.30292	N	chr3:105934953	NA	intronic	.	CBLB	ENSG00000114423
rs548256538	chr3:159480661	-1.30292	N	chr3:159637678	NA	intronic	.	IQCJ-SCHIP1	ENSG00000250588
rs141529404	chr6:129208756	-1.30292	N	N	7	intronic	.	LAMA2	ENSG00000196569
rs190879243	chr17:66383800	-1.30292	N	chr17:65975385	5	intronic	.	ARSG	ENSG00000141337
rs192428015	chr22:32483925	-1.30292	N	N	7	intronic	.	SLC5A1	ENSG00000100170
rs575626214	chr5:16451697	-1.30292	N	N	NA	UTR3	.	ZNF622	ENSG00000173545
rs565997897	chr12:33049764	-1.30292	N	N	NA	UTR5	.	PKP2	ENSG00000057294
rs368747883	chr7:151423593	-1.30292	N	N	5	intronic	.	PRKAG2	ENSG00000106617
rs558027929	chr20:62587741	-1.30292	N	chr20:62693378	NA	ncRNA_exonic	.	UCKL1	ENSG00000198276
rs529160685	chr1:214164437	-1.30292	N	chr1:213937382	NA	intronic	.	PROX1	ENSG00000117707
rs7730183	chr5:140724896	-1.30292	N	chr5:140519166	5	exonic	synonymous	PCDHGA3	ENSG00000254245
rs7730181	chr5:41509578	-1.30292	N	N	5	intronic	.	PLCXD3	ENSG00000182836
rs530394049	chr2:40380117	-1.30292	N	N	NA	ncRNA_intronic	.	SLC8A1	ENSG00000183023
rs573736377	chr5:16521871	-1.30292	N	N	NA	intronic	.	FAM134B	ENSG00000154153
rs79048905	chr10:75408423	-1.30292	N	N	2b	exonic	synonymous	SYNPO2L	ENSG00000166317
rs137914425	chr1:226492113	-1.30292	N	chr1:226914734	7	intronic	.	LIN9	ENSG00000183814
rs7730189	chr5:41509587	-1.30292	N	N	5	intronic	.	PLCXD3	ENSG00000182836
rs563741722	chr5:16616629	-1.30292	N	N	NA	ncRNA_intronic	.	FAM134B	ENSG00000154153
rs184450511	chr3:167812273	-1.30292	N	N	5	intronic	.	GOLIM4	ENSG00000173905
rs528290154	chr10:93349906	-1.30292	N	chr10:93650603	NA	ncRNA_intronic	.	.	.
rs188439208	chr22:47045265	-1.30292	N	chr22:46615376	4	intronic	.	GRAMD4	ENSG00000075240
rs61866479	chr10:86189533	-1.30292	N	N	6	intronic	.	CCSER2	ENSG00000107771
rs143261806	chr8:17472437	-1.30292	N	N	4	intronic	.	PDGFRL	ENSG00000104213
rs116268862	chr13:32712772	-1.30292	N	N	5	intronic	.	FRY	ENSG00000073910
rs140959499	chr13:32647314	-1.30292	N	N	5	intronic	.	FRY	ENSG00000073910
rs12073680	chr1:232644654	-1.30292	Y	N	7	intronic	.	SIPA1L2	ENSG00000116991
rs555990435	chr1:237335082	-1.30292	N	N	NA	intronic	.	RYR2	ENSG00000198626
rs191347131	chr8:17645423	-1.30292	N	N	6	intronic	.	MTUS1	ENSG00000129422
rs530970018	chr7:150653283	-1.30292	N	chr7:150278589	NA	intronic	.	KCNH2	ENSG00000055118
rs568481737	chr6:42186055	-1.30292	N	chr6:42037348	NA	upstream	.	.	.
rs184834958	chr9:101707397	-1.30292	N	N	5	intronic	.	COL15A1	ENSG00000204291
rs558695188	chr2:63816067	-1.30292	N	N	NA	UTR5	.	MDH1	ENSG00000014641
rs561265125	chr9:571638	-1.30292	N	chr9:288414	NA	intronic	.	KANK1	ENSG00000107104
rs544392728	chr1:85690996	-1.30292	N	N	NA	intergenic	.	.	.
rs141651796	chr5:78782728	-1.30292	N	N	7	intronic	.	HOMER1	ENSG00000152413
rs148656703	chr16:68280260	-1.30292	N	chr16:68138091	4	intronic	.	PLA2G15	ENSG00000103066
rs570272813	chr16:30077656	-1.30292	N	chr16:30471109	NA	intronic	.	ALDOA	ENSG00000149925
rs560962590	chr13:29231771	-1.30292	N	chr13:28842951	NA	intergenic	.	.	.
rs573039736	chr5:1806063	-1.30292	N	chr5:1313242	NA	intronic	.	NDUFS6	ENSG00000145494
rs76076075	chr6:157748384	-1.30292	N	N	4	intergenic	.	.	.
rs532385167	chr22:35990497	-1.30292	N	N	NA	intergenic	.	.	.
rs146660992	chr5:41509944	-1.30292	N	N	5	intronic	.	PLCXD3	ENSG00000182836
rs560285725	chr9:38063639	-1.30292	N	chr9:38196117	NA	intronic	.	SHB	ENSG00000107338
rs549766479	chr7:151389810	-1.30292	N	N	NA	intronic	.	PRKAG2	ENSG00000106617
rs571041107	chr14:73258321	-1.30292	N	chr14:73414316	NA	intronic	.	DPF3	ENSG00000205683
rs561935567	chr5:173343992	-1.30292	N	chr5:173075213	NA	intronic	.	CPEB4	ENSG00000113742
rs541765695	chr6:17278220	-1.30292	N	N	NA	intergenic	.	.	.
rs147399840	chr5:137071922	-1.30292	N	N	2b	upstream	.	.	.
rs542657199	chr1:236865228	-1.30292	N	N	NA	intronic	.	ACTN2	ENSG00000077522
rs138107830	chr16:83932780	-1.30292	N	N	4	exonic	nonsynonymous	MLYCD	ENSG00000103150
rs549050724	chr12:48523878	-1.30292	N	chr12:48272895	NA	intronic	.	PFKM	ENSG00000152556
rs530876281	chr18:33946988	-1.30292	N	N	NA	intronic	.	FHOD3	ENSG00000134775
rs376574202	chr7:96747000	-1.30292	N	N	4	UTR5	.	ACN9	ENSG00000196636
rs543033060	chr7:16387651	-1.30292	N	N	NA	intronic	.	ISPD	ENSG00000214960
rs543658929	chr7:128380409	-1.30292	N	chr7:128576086	NA	intronic	.	CALU	ENSG00000128595
rs562443651	chr10:72140879	-1.30292	N	N	NA	intronic	.	LRRC20	ENSG00000172731
rs28763895	chr3:46904559	-1.30292	N	chr3:47184055	5	intronic	.	MYL3	ENSG00000160808
rs532663749	chr10:33607140	-1.30292	N	N	NA	intronic	.	NRP1	ENSG00000099250
rs183287514	chr15:65373545	-1.30292	N	chr15:65742390	5	intergenic	.	.	.
rs184187868	chr16:4288164	-1.30292	N	chr16:4476089	5	intronic	.	SRL	ENSG00000185739
rs28525108	chr3:183365726	-1.30292	Y	chr3:183730295	7	intronic	.	KLHL24	ENSG00000114796
rs547666986	chr11:22742692	-1.30292	N	N	NA	intronic	.	GAS2	ENSG00000148935
rs555737993	chr18:33932051	-1.30292	N	N	NA	intronic	.	FHOD3	ENSG00000134775
rs534689109	chr10:21185684	-1.30292	N	N	NA	intronic	.	NEBL	ENSG00000078114
rs73577381	chr11:119234343	-1.30292	N	chr11:118747576	5	intronic	.	USP2	ENSG00000036672
rs549358758	chr8:17625258	-1.30292	N	N	NA	intronic	.	MTUS1	ENSG00000129422
rs2288869	chr19:10655031	-1.30292	N	chr19:10666450	2b	intronic	.	ATG4D	ENSG00000130734
rs571835959	chr1:181061170	-1.30292	N	chr1:180905694	NA	intergenic	.	.	.
rs182831606	chr12:32981020	-1.30292	N	N	4	intronic	.	PKP2	ENSG00000057294
rs576026828	chr15:86266706	-1.30292	N	chr15:86294211	NA	intronic	.	AKAP13	ENSG00000170776
rs746161	chr15:86168880	-1.30292	N	chr15:86294211	3a	intronic	.	AKAP13	ENSG00000170776
rs140587643	chr12:117497433	-1.30292	N	N	6	intronic	.	TESC	ENSG00000088992
rs193283678	chr1:202437911	-1.30292	N	N	4	intronic	.	PPP1R12B	ENSG00000077157
rs74355632	chr19:11616427	-1.30292	N	chr19:11921021	4	exonic	nonsynonymous	ZNF653	ENSG00000161914
rs7197155	chr16:4260791	-1.30292	Y	chr16:4476089	6	intronic	.	SRL	ENSG00000185739
rs148190808	chr17:42882477	-1.30292	N	chr17:42386662	5	exonic	nonsynonymous	GJC1	ENSG00000182963
rs536000960	chr15:92552114	-1.30292	N	N	NA	intronic	.	SLCO3A1	ENSG00000176463
rs144748656	chr17:55926443	-1.30292	N	chr17:55463857	5	intronic	.	MRPS23	ENSG00000181610
rs566659181	chr7:116150203	-1.30292	N	chr7:116357368	NA	intergenic	.	.	.
rs56370514	chr9:92221202	-1.30292	N	N	4	UTR3	.	GADD45G	ENSG00000130222
rs377195836	chr15:98236127	-1.30292	N	N	5	intergenic	.	.	.
rs529300418	chr2:179917815	-1.30292	N	N	NA	intergenic	.	.	.
rs34571182	chr3:49209057	-1.30292	Y	chr3:49267435	4	UTR5	.	KLHDC8B	ENSG00000185909
rs145192289	chr19:56123161	-1.30292	N	N	4	intergenic	.	ZNF865	ENSG00000261221
rs145011653	chr14:34550872	-1.30292	N	N	4	intergenic	.	.	.
rs79799816	chr20:6007433	-1.30292	N	N	5	intronic	.	CRLS1	ENSG00000088766
rs578227047	chr4:41615256	-1.30292	N	chr4:41371698	NA	intronic	.	LIMCH1	ENSG00000064042
rs567685354	chr13:22251654	-1.30292	N	N	NA	intronic	.	FGF9	ENSG00000102678
rs575358532	chr10:105677161	-1.30292	N	N	NA	intronic	.	OBFC1	ENSG00000107960
rs545014939	chr4:159707737	-1.30292	N	N	NA	intronic	.	FNIP2	ENSG00000052795
rs78385492	chr10:92743368	-1.30292	N	N	7	ncRNA_intronic	.	.	.
rs7318018	chr13:29958306	-1.30292	N	N	6	intronic	.	MTUS2	ENSG00000132938
rs189397900	chr17:48188578	-1.30292	N	N	4	UTR3	.	PDK2	ENSG00000005882
rs567589850	chr2:40636754	-1.30292	N	N	NA	intronic	.	SLC8A1	ENSG00000183023
rs112884804	chr10:18726977	-1.30292	N	chr10:18266410	7	intronic	.	CACNB2	ENSG00000165995
rs144859763	chr22:19399645	-1.30292	N	chr22:19058146	3a	intronic	.	HIRA	ENSG00000100084
rs13021001	chr2:128409419	-1.30292	N	N	5	UTR3	.	LIMS2	ENSG00000072163
rs532461985	chr5:133334172	-1.30292	N	chr5:133619966	NA	intronic	.	VDAC1	ENSG00000213585
rs17523658	chr5:137911022	-1.30292	N	chr5:137664945	4	UTR5	.	HSPA9	ENSG00000113013
rs116004592	chr12:3382832	-1.30292	N	chr12:3020644	4	intronic	.	TSPAN9	ENSG00000011105
rs183462739	chr13:34119944	-1.30292	N	N	4	intronic	.	.	.
rs375666652	chr8:125212850	-1.30292	N	N	2a	ncRNA_intronic	.	.	.
rs550532710	chr19:13067217	-1.30292	N	chr19:13176728	NA	intronic	.	GADD45GIP1	ENSG00000179271
rs541444849	chr14:55145597	-1.30292	N	N	NA	intronic	.	SAMD4A	ENSG00000020577
rs537094546	chr1:153632438	-1.30292	N	N	NA	intronic	.	SNAPIN	ENSG00000143553
rs534089472	chr3:106959443	-1.30292	N	chr3:107381651	NA	ncRNA_exonic	.	.	.
rs557881622	chr4:23871369	-1.30292	N	N	NA	intronic	.	PPARGC1A	ENSG00000109819
rs534089477	chr10:134328383	-1.30292	N	N	NA	intergenic	.	.	.
rs181665822	chr3:192434134	-1.30292	N	N	5	intronic	.	FGF12	ENSG00000114279
rs55768317	chr22:36000711	-1.30292	N	N	5	intergenic	.	.	.
rs566903203	chr10:33514334	-1.30292	N	N	NA	intronic	.	NRP1	ENSG00000099250
rs139917374	chr8:124663148	-1.30292	N	N	5	intronic	.	KLHL38	ENSG00000175946
rs59804250	chr2:40657812	-1.30292	N	N	6	intronic	.	SLC8A1	ENSG00000183023
rs559219563	chr9:71307005	-1.30292	N	N	NA	intergenic	.	.	.
rs556512477	chr1:201348236	-1.30292	N	N	NA	intergenic	.	.	.
rs540313045	chr12:5686186	-1.30292	N	N	NA	intronic	.	ANO2	ENSG00000047617
rs553733969	chr7:139045459	-1.30292	N	chr7:138735512	NA	intronic	.	LUC7L2	ENSG00000269955
rs191091925	chr8:17469018	-1.30292	N	N	7	intronic	.	PDGFRL	ENSG00000104213
rs543796078	chr2:159920360	-1.30292	N	chr2:160345024	NA	intronic	.	TANC1	ENSG00000115183
rs549416976	chr1:101577262	-1.30292	N	chr1:101100839	NA	intergenic	.	.	.
rs145935340	chr19:46859401	-1.30292	N	chr19:47100565	5	intronic	.	PPP5C	ENSG00000011485
rs191355335	chr20:62128627	-1.30292	N	chr20:62216808	5	intronic	.	EEF1A2	ENSG00000101210
rs150110782	chr14:33291485	-1.30292	N	N	5	exonic	nonsynonymous	AKAP6	ENSG00000151320
rs144755705	chr5:78790215	-1.30292	N	N	5	intronic	.	HOMER1	ENSG00000152413
rs542799023	chr2:40573959	-1.30292	N	N	NA	intronic	.	SLC8A1	ENSG00000183023
rs537115945	chr3:192440690	-1.30292	N	N	NA	intronic	.	FGF12	ENSG00000114279
rs577087561	chr12:19189490	-1.30292	N	N	NA	intergenic	.	.	.
rs564626181	chr2:159982628	-1.30292	N	chr2:160345024	NA	intronic	.	TANC1	ENSG00000115183
rs77122543	chr18:34091929	-1.30292	N	N	4	intronic	.	FHOD3	ENSG00000134775
rs181260488	chr8:94816447	-1.30292	N	N	7	intronic	.	TMEM67	ENSG00000164953
rs10744591	chr12:3207758	-1.30292	Y	chr12:3020644	5	intronic	.	TSPAN9	ENSG00000011105
rs563329416	chr2:106030145	-1.30292	N	chr2:106433909	NA	intronic	.	FHL2	ENSG00000115641
rs117706396	chr5:113526753	-1.30292	N	N	7	intergenic	.	.	.
rs575580812	chr12:120730084	-1.30292	N	chr12:121194862	NA	intergenic	.	.	.
rs7718217	chr5:156998684	-1.30292	N	chr5:156655015	4	intronic	.	ADAM19	ENSG00000135074
rs77196537	chr18:34019061	-1.30292	N	N	6	intronic	.	FHOD3	ENSG00000134775
rs558038656	chr2:40513591	-1.30292	N	N	NA	intronic	.	SLC8A1	ENSG00000183023
rs143870829	chr11:16865190	-1.30292	N	chr11:16618307	5	intronic	.	PLEKHA7	ENSG00000166689
rs531276936	chr6:118877831	-1.30292	N	N	NA	intronic	.	CEP85L	ENSG00000111860
rs560548120	chr6:118876382	-1.30292	N	N	NA	intronic	.	CEP85L	ENSG00000111860
rs557442977	chr2:27508511	-1.30292	N	chr2:27295885	NA	intronic	.	TRIM54	ENSG00000138100
rs62165713	chr2:134956873	-1.30292	N	chr2:134991024	5	intergenic	.	.	.
rs62165712	chr2:134956724	-1.30292	N	chr2:134991024	5	intergenic	.	.	.
rs548513309	chr15:42237169	-1.30292	N	chr15:42266262	NA	intronic	.	EHD4	ENSG00000103966
rs62165714	chr2:134958858	-1.30292	N	chr2:134991024	7	intergenic	.	.	.
rs537805301	chr2:27510232	-1.30292	N	chr2:27295885	NA	intronic	.	TRIM54	ENSG00000138100
rs150107269	chr12:60083698	-1.30292	N	N	5	intronic	.	SLC16A7	ENSG00000118596
rs182368834	chr7:32108222	-1.30292	N	N	5	intronic	.	PDE1C	ENSG00000154678
rs529622891	chr9:71701133	-1.30292	N	N	NA	intronic	.	FXN	ENSG00000165060
rs201336975	chr7:25163678	-1.30292	N	N	7	exonic	nonsynonymous	CYCS	ENSG00000172115
rs183287860	chr15:42216278	-1.30292	N	chr15:42266262	5	ncRNA_intronic	.	EHD4	ENSG00000103966
rs560898401	chr15:42210763	-1.30292	N	chr15:42266262	NA	intronic	.	EHD4	ENSG00000103966
rs531719453	chr16:57482667	-1.30292	N	chr16:57061189	NA	intronic	.	COQ9	ENSG00000088682
rs76672094	chr10:97048938	-1.30292	N	N	2b	intronic	.	PDLIM1	ENSG00000107438
rs561055431	chr9:109213560	-1.30292	N	N	NA	intergenic	.	.	.
rs34619706	chr1:173445047	-1.30292	N	chr1:173231898	2b	ncRNA_intronic	.	.	.
rs537916414	chr10:93391488	-1.30292	N	chr10:93650603	NA	intronic	.	PPP1R3C	ENSG00000119938
rs143941201	chr2:64876925	-1.30292	N	N	4	intronic	.	SERTAD2	ENSG00000179833
rs187766750	chr18:25704571	-1.30292	N	N	6	intronic	.	CDH2	ENSG00000170558
rs12435731	chr14:55149486	-1.30292	N	N	2b	intronic	.	SAMD4A	ENSG00000020577
rs563365499	chr10:112441678	-1.30292	N	chr10:111969919	NA	intronic	.	RBM20	ENSG00000203867
rs560676160	chr22:32471950	-1.30292	N	N	NA	intronic	.	SLC5A1	ENSG00000100170
rs371053	chr9:4739898	-1.30292	N	chr9:4746539	2b	intronic	.	AK3	ENSG00000147853
rs567194678	chr6:150464215	-1.30292	N	chr6:150373194	NA	UTR5	.	PPP1R14C	ENSG00000198729
rs12435737	chr14:34416561	-1.30292	N	N	4	intronic	.	EGLN3	ENSG00000129521
rs564869525	chr2:169400731	-1.30292	N	chr2:169707552	NA	intronic	.	CERS6	ENSG00000172292
rs546257812	chr19:46792874	-1.30292	N	chr19:47100565	NA	intergenic	.	.	.
rs571304546	chr14:73332217	-1.30292	N	chr14:73414316	NA	intronic	.	DPF3	ENSG00000205683
rs1009260	chr9:14437677	-1.30292	N	chr9:14161670	4	intergenic	.	.	.
rs190600481	chr10:116411160	-1.30292	N	N	5	intronic	.	ABLIM1	ENSG00000099204
rs369630487	chr1:167619154	-1.30292	N	chr1:167600842	5	intronic	.	RCSD1	ENSG00000198771
rs560053206	chr14:104285857	-1.30292	N	chr14:103898525	NA	intronic	.	PPP1R13B	ENSG00000088808
rs149164071	chr1:156561912	-1.30292	N	chr1:156088526	2b	exonic	nonsynonymous	APOA1BP	ENSG00000163382
rs552426736	chr10:121010794	-1.30292	N	N	NA	intronic	.	GRK5	ENSG00000198873
rs536230288	chr1:232689674	-1.30292	N	N	NA	intergenic	.	.	.
rs544670127	chr5:128302051	-1.30292	N	N	NA	exonic	nonsynonymous	SLC27A6	ENSG00000113396
rs376875980	chr6:123838487	-1.30292	N	N	7	intronic	.	TRDN	ENSG00000186439
rs544950157	chr18:25553020	-1.30292	N	N	NA	intronic	.	CDH2	ENSG00000170558
rs554472853	chr8:19615383	-1.30292	N	chr8:19871320	NA	intergenic	.	.	.
rs542623502	chr8:2075209	-1.30292	N	N	NA	intronic	.	MYOM2	ENSG00000036448
rs535516670	chr4:169436104	-1.30292	N	N	NA	intronic	.	PALLD	ENSG00000129116
rs141796910	chr3:119357387	-1.30292	N	chr3:119736594	5	intergenic	.	.	.
rs567824224	chr3:69151401	-1.30292	N	N	NA	intronic	.	ARL6IP5	ENSG00000144746
rs11639545	chr16:4258802	-1.30292	N	chr16:4476089	4	intronic	.	SRL	ENSG00000185739
rs56314574	chr18:19757102	-1.30292	N	N	2b	intronic	.	GATA6	ENSG00000141448
rs547707142	chr8:11600792	-1.30292	N	chr8:11836514	NA	intronic	.	GATA4	ENSG00000136574
rs561771997	chr12:54146070	-1.30292	N	chr12:54387947	NA	ncRNA_intronic	.	.	.
rs561252831	chr2:106031463	-1.30292	N	chr2:106433909	NA	intronic	.	FHL2	ENSG00000115641
rs544446184	chr7:142962453	-1.30292	N	chr7:143081942	NA	intronic	.	GSTK1	ENSG00000197448
rs30588	chr7:32096758	-1.30292	N	N	7	intronic	.	PDE1C	ENSG00000154678
rs147196577	chr3:196010780	-1.30292	N	chr3:196501413	4	intronic	.	PCYT1A	ENSG00000161217
rs147196574	chr14:73361972	-1.30292	N	chr14:73414316	5	intergenic	.	.	.
rs34906389	chr15:57937227	-1.30292	N	N	5	intronic	.	GCOM1	ENSG00000137878
rs140560604	chr7:151433429	-1.30292	N	N	4	intronic	.	PRKAG2	ENSG00000106617
rs551333281	chr8:131617213	-1.30292	N	N	NA	intergenic	.	.	.
rs76311705	chr8:25908713	-1.30292	N	N	4	intergenic	.	.	.
rs189461566	chr7:90224976	-1.30292	N	N	4	upstream	.	.	.
rs555268314	chr3:192402027	-1.30292	N	N	NA	intronic	.	FGF12	ENSG00000114279
rs148197312	chr3:66417166	-1.30292	N	N	7	intronic	.	SLC25A26	ENSG00000144741
rs544350242	chr9:14319526	-1.30292	N	chr9:14161670	NA	intronic	.	NFIB	ENSG00000147862
rs149397847	chr3:187646743	-1.30292	N	chr3:187652724	4	intergenic	.	.	.
rs146287297	chr22:26157040	-1.30292	N	N	4	UTR5	.	MYO18B	ENSG00000133454
rs574448735	chr2:201935239	-1.30292	N	chr2:202112471	NA	intronic	.	FAM126B	ENSG00000155744
rs114986161	chr7:107537073	-1.30292	N	N	6	intronic	.	DLD	ENSG00000091140
rs183758037	chr5:126317685	-1.30292	N	chr5:126091428	6	intronic	.	2020-03-03	ENSG00000173926
rs17318596	chr19:41937095	-1.30292	Y	N	1f	downstream	.	.	.
rs186157713	chr3:123132891	-1.30292	N	chr3:123105721	5	intronic	.	ADCY5	ENSG00000173175
rs570987228	chr6:2952903	-1.30292	N	N	NA	intronic	.	SERPINB6	ENSG00000124570
rs189530429	chr2:240963985	-1.30292	N	N	5	intronic	.	NDUFA10	ENSG00000130414
rs188279083	chr18:34045041	-1.30292	N	N	6	intronic	.	FHOD3	ENSG00000134775
rs574116671	chr9:112905838	-1.30292	N	chr9:113338735	NA	intronic	.	AKAP2	ENSG00000241978
rs8034146	chr15:57955483	-1.30292	N	N	7	intronic	.	GCOM1	ENSG00000137878
rs7649466	chr3:105587845	-1.30292	Y	chr3:105934953	4	UTR5	.	CBLB	ENSG00000114423
rs557495140	chr2:40605021	-1.30292	N	N	NA	intronic	.	SLC8A1	ENSG00000183023
rs1878950	chr4:23895569	-1.30292	N	N	6	intergenic	.	.	.
rs564438343	chr9:5439036	-1.30292	N	chr9:5843615	NA	intergenic	.	.	.
rs538758190	chr8:100856202	-1.30292	N	chr8:100749229	NA	intronic	.	VPS13B	ENSG00000132549
rs568618504	chr1:20833403	-1.30292	N	N	NA	intronic	.	MUL1	ENSG00000090432
rs538010963	chr5:172659671	-1.30292	N	chr5:173075213	NA	exonic	nonsynonymous	NKX2-5	ENSG00000183072
rs144802579	chr9:101760461	-1.30292	N	N	7	intronic	.	COL15A1	ENSG00000204291
rs150836523	chr20:7998228	-1.30292	N	chr20:8129491	7	intronic	.	TMX4	ENSG00000125827
rs139321931	chr3:187989544	-1.30292	N	chr3:188441161	5	intronic	.	LPP	ENSG00000145012
rs562343083	chr9:13653154	-1.30292	N	chr9:13676533	NA	intergenic	.	.	.
rs543983432	chr19:11639192	-1.30292	N	chr19:11921021	NA	intronic	.	ECSIT	ENSG00000130159
rs190618878	chr3:66167638	-1.30292	N	N	5	intronic	.	SLC25A26	ENSG00000144741
rs190608692	chr10:73934345	-1.30292	N	chr10:73520632	7	intronic	.	ASCC1	ENSG00000138303
rs146409466	chr1:74883655	-1.30292	N	N	7	intronic	.	TNNI3K	ENSG00000116783
rs374500088	chr1:26392157	-1.30292	N	chr1:26834960	5	intronic	.	TRIM63	ENSG00000158022
rs72762097	chr5:53754546	-1.30292	N	N	7	intergenic	.	.	.
rs540112933	chr10:23384949	-1.30292	N	N	NA	intronic	.	MSRB2	ENSG00000148450
rs141929580	chr1:46376417	-1.30292	N	chr1:46513012	6	intronic	.	MAST2	ENSG00000086015
rs542091797	chr12:95395670	-1.30292	N	N	NA	intronic	.	NDUFA12	ENSG00000184752
rs11568502	chr5:131630648	-1.30292	N	chr5:131705458	2b	exonic	synonymous	SLC22A4	ENSG00000197208
rs545605180	chr19:16572833	-1.30292	N	chr19:16548375	NA	intronic	.	EPS15L1	ENSG00000127527
rs533093651	chr22:34228534	-1.30292	N	N	NA	intronic	.	LARGE	ENSG00000133424
rs542307662	chr4:24198076	-1.30292	N	N	NA	intergenic	.	.	.
rs577139910	chr2:207629894	-1.30292	N	chr2:207928122	NA	intronic	.	MDH1B	ENSG00000138400
rs550129753	chr10:88487570	-1.30292	N	N	NA	intronic	.	LDB3	ENSG00000122367
rs531675111	chr3:167751115	-1.30292	N	N	NA	intronic	.	GOLIM4	ENSG00000173905
rs566560682	chr18:19748010	-1.30292	N	N	NA	ncRNA_exonic	.	.	.
rs565566789	chr2:134896152	-1.30292	N	chr2:134991024	NA	intergenic	.	.	.
rs571342250	chr18:9130014	-1.30292	N	N	NA	ncRNA_intronic	.	NDUFV2	ENSG00000178127
rs142457850	chr14:55237867	-1.30292	N	N	7	intronic	.	SAMD4A	ENSG00000020577
rs576165144	chr2:40602155	-1.30292	N	N	NA	intronic	.	SLC8A1	ENSG00000183023
rs142457852	chr4:89196900	-1.30292	N	N	4	intronic	.	PPM1K	ENSG00000163644
rs556619847	chr6:24667278	-1.30292	N	N	NA	UTR5	.	ACOT13	ENSG00000112304
rs549169808	chr10:112443878	-1.30292	N	chr10:111969919	NA	intronic	.	RBM20	ENSG00000203867
rs559957054	chr10:112483747	-1.30292	N	N	NA	intronic	.	RBM20	ENSG00000203867
rs552398358	chr1:214210170	-1.30292	N	chr1:213937382	NA	UTR3	.	PROX1	ENSG00000117707
rs569668191	chr12:3363008	-1.30292	N	chr12:3020644	NA	intronic	.	TSPAN9	ENSG00000011105
rs528039944	chr3:39231912	-1.30292	N	chr3:39307162	NA	intronic	.	XIRP1	ENSG00000168334
rs189982666	chr9:116349723	-1.30292	N	chr9:116085822	5	intronic	.	RGS3	ENSG00000138835
rs181459086	chr15:42208995	-1.30292	N	chr15:42266262	4	intronic	.	EHD4	ENSG00000103966
rs150519925	chr5:148540618	-1.30292	N	chr5:148198999	2b	intronic	.	ABLIM3	ENSG00000173210
rs558293560	chr2:220508825	-1.30292	N	chr2:220049128	NA	intergenic	.	.	.
rs566688054	chr3:192375426	-1.30292	N	N	NA	intronic	.	FGF12	ENSG00000114279
rs554676023	chr6:79942271	-1.30292	N	N	NA	intronic	.	HMGN3	ENSG00000118418
rs571632094	chr2:26464019	-1.30292	N	N	NA	intronic	.	HADHA	ENSG00000084754
rs182788475	chr9:134175029	-1.30292	N	N	5	intronic	.	PPAPDC3	ENSG00000160539
rs190557249	chr3:196010535	-1.30292	N	chr3:196501413	3a	intronic	.	PCYT1A	ENSG00000161217
rs570679469	chr3:98472938	-1.30292	N	chr3:98428155	NA	intronic	.	ST3GAL6	ENSG00000064225
rs550051973	chr17:74691982	-1.30292	N	chr17:74710128	NA	intronic	.	MXRA7	ENSG00000182534
rs530887795	chr2:106045450	-1.30292	N	chr2:106433909	NA	intronic	.	FHL2	ENSG00000115641
rs530887797	chr18:19744973	-1.30292	N	N	NA	intergenic	.	.	.
rs540070225	chr3:167770386	-1.30292	N	N	NA	intronic	.	GOLIM4	ENSG00000173905
rs142719992	chr8:142429199	-1.30292	N	chr8:142329460	3a	intergenic	.	PTP4A3	ENSG00000184489
rs537474241	chr20:32858400	-1.30292	N	chr20:32557172	NA	intergenic	.	.	.
rs535976521	chr12:825358	-1.30292	N	chr12:711662	NA	intergenic	.	.	.
rs555222727	chr10:61901392	-1.30292	N	N	NA	intronic	.	ANK3	ENSG00000151150
rs74065103	chr14:75808065	-1.30292	N	chr14:75981856	3a	intergenic	.	.	.
rs557313877	chr6:108582547	-1.30292	N	N	NA	upstream	.	.	.
rs574624505	chr4:114606909	-1.30292	N	N	NA	intronic	.	CAMK2D	ENSG00000145349
rs536383272	chr13:24122543	-1.30292	N	N	NA	intergenic	.	.	.
rs144049903	chr6:36852924	-1.30292	N	chr6:36353934	5	intronic	.	.	.
rs183314416	chr8:11586542	-1.30292	N	chr8:11836514	7	intronic	.	GATA4	ENSG00000136574
rs4342957	chr10:112480108	-1.30292	N	N	6	intronic	.	RBM20	ENSG00000203867
rs139895352	chr2:106024035	-1.30292	N	chr2:106433909	7	intronic	.	FHL2	ENSG00000115641
rs139423123	chr3:42067318	-1.30292	N	N	4	intergenic	.	.	.
rs191779094	chr9:97771050	-1.30292	N	chr9:98243868	2c	intronic	.	C9orf3	ENSG00000148120
rs184596188	chr1:60363589	-1.30292	N	N	5	intronic	.	CYP2J2	ENSG00000134716
rs528507837	chr4:114534892	-1.30292	N	N	NA	intronic	.	CAMK2D	ENSG00000145349
rs563491239	chr10:121112012	-1.30292	N	N	NA	intronic	.	GRK5	ENSG00000198873
rs142950008	chr2:101884606	-1.30292	N	chr2:102315933	4	intronic	.	CNOT11	ENSG00000158435
rs116762439	chr2:135036177	-1.30292	N	chr2:134991024	5	intronic	.	MGAT5	ENSG00000152127
rs142070289	chr3:123050883	-1.30292	N	chr3:123105721	4	intronic	.	ADCY5	ENSG00000173175
rs148504099	chr9:97769120	-1.30292	N	chr9:98243868	3a	intronic	.	C9orf3	ENSG00000148120
rs570122216	chr6:123768314	-1.30292	N	N	NA	ncRNA_intronic	.	TRDN	ENSG00000186439
rs538977822	chr3:72987822	-1.30292	N	N	NA	intronic	.	GXYLT2	ENSG00000172986
rs558421557	chr8:124654565	-1.30292	N	N	NA	intergenic	.	.	.
rs372062311	chr18:19750843	-1.30292	N	N	4	intronic	.	GATA6	ENSG00000141448
rs569782769	chr1:167653741	-1.30292	N	chr1:167600842	NA	intronic	.	RCSD1	ENSG00000198771
rs147318997	chr15:86252102	-1.30292	N	chr15:86294211	4	intronic	.	AKAP13	ENSG00000170776
rs560483820	chr1:116302567	-1.30292	N	N	NA	intronic	.	CASQ2	ENSG00000118729
rs540060638	chr9:2608574	-1.30292	N	chr9:2622278	NA	ncRNA_intronic	.	.	.
rs544099590	chr3:14219719	-1.30292	N	N	NA	intronic	.	XPC	ENSG00000154767
rs577339754	chr9:71307031	-1.30292	N	N	NA	intergenic	.	.	.
rs55843632	chr13:20702061	-1.30292	N	N	2b	intergenic	.	.	.
rs533889521	chr13:24085272	-1.30292	N	N	NA	intergenic	.	.	.
rs555400741	chr4:47753333	-1.30292	N	N	NA	intronic	.	CORIN	ENSG00000145244
rs567908170	chr10:112486341	-1.30292	N	N	NA	intronic	.	RBM20	ENSG00000203867
rs192042025	chr8:70845902	-1.30292	N	N	7	intergenic	.	.	.
rs530901266	chr19:46849908	-1.30292	N	chr19:47100565	NA	upstream	.	.	.
rs554777213	chr11:112048287	-1.30292	N	N	NA	intronic	.	BCO2	ENSG00000197580
rs564771894	chr12:93772503	-1.30292	N	chr12:94144175	NA	ncRNA_intronic	.	NUDT4	ENSG00000173598
rs185717969	chr15:72516315	-1.30292	N	N	3a	intronic	.	PKM	ENSG00000067225
rs539826983	chr3:124772736	-1.30292	N	N	NA	intronic	.	HEG1	ENSG00000173706
rs189950059	chr7:16690945	-1.30292	N	chr7:17015156	5	intronic	.	BZW2	ENSG00000136261
rs181112492	chr20:42776249	-1.30292	N	chr20:42660286	7	intronic	.	JPH2	ENSG00000149596
rs540485026	chr11:22742256	-1.30292	N	N	NA	intronic	.	GAS2	ENSG00000148935
rs75786168	chr2:105987883	-1.30292	N	chr2:106433909	5	intronic	.	FHL2	ENSG00000115641
rs181500996	chr2:106125955	-1.30292	N	chr2:106433909	5	intergenic	.	.	.
rs552724881	chr3:121318840	-1.30292	N	chr3:121781723	NA	intronic	.	FBXO40	ENSG00000163833
rs181404214	chr1:41231670	-1.30292	N	chr1:41356780	5	intronic	.	NFYC	ENSG00000066136
rs142412470	chr18:3206839	-1.30292	N	N	7	intronic	.	MYOM1	ENSG00000101605
rs74356990	chr13:30011778	-1.30292	N	N	6	intronic	.	MTUS2	ENSG00000132938
rs556994786	chr9:13278403	-1.30292	N	chr9:13676533	NA	intronic	.	MPDZ	ENSG00000107186
rs185033886	chr2:40647799	-1.30292	N	N	5	intronic	.	SLC8A1	ENSG00000183023
rs554627518	chr13:24083524	-1.30292	N	N	NA	intergenic	.	.	.
rs571146526	chr3:159521019	-1.30292	N	chr3:159637678	NA	intronic	.	IQCJ-SCHIP1	ENSG00000250588
rs527675447	chr19:30155603	-1.30292	N	N	NA	upstream	.	.	.
rs575842177	chr20:5987426	-1.30292	N	N	NA	intronic	.	CRLS1	ENSG00000088766
rs576656927	chr3:194183871	-1.30292	N	chr3:194138782	NA	intronic	.	ATP13A3	ENSG00000133657
rs567640406	chr10:21186111	-1.30292	N	N	NA	exonic	synonymous	NEBL	ENSG00000078114
rs143954716	chr6:5093219	-1.30292	N	N	7	ncRNA_intronic	.	.	.
rs554571131	chr5:41374733	-1.30292	N	N	NA	intronic	.	PLCXD3	ENSG00000182836
rs572680430	chr4:84458375	-1.30292	N	chr4:84159219	NA	intronic	.	AGPAT9	ENSG00000138678
rs553613001	chr11:113743019	-1.30292	N	chr11:113984489	NA	intronic	.	USP28	ENSG00000048028
rs7074733	chr10:3138265	-1.30292	N	N	4	intronic	.	PFKP	ENSG00000067057
rs180811066	chr10:124007249	-1.30292	N	N	7	intronic	.	TACC2	ENSG00000138162
rs189765106	chr7:158657754	-1.30292	N	N	4	intronic	.	WDR60	ENSG00000126870
rs189765101	chr8:97304004	-1.30292	N	N	7	intronic	.	PTDSS1	ENSG00000156471
rs115305358	chr6:139613003	-1.30292	N	N	2b	intronic	.	TXLNB	ENSG00000164440
rs76044060	chr4:186601668	-1.30292	N	N	7	intronic	.	SORBS2	ENSG00000154556
rs557903511	chr4:23858709	-1.30292	N	N	NA	intronic	.	PPARGC1A	ENSG00000109819
rs145031887	chr16:83029448	-1.30292	N	N	4	intronic	.	CDH13	ENSG00000140945
rs544569571	chr5:66042109	-1.30292	N	N	NA	intronic	.	MAST4	ENSG00000069020
rs112245822	chr19:41882577	-1.30292	N	N	4	UTR5	.	TMEM91	ENSG00000142046
rs557903518	chr11:44747358	-1.30292	N	N	NA	intergenic	.	.	.
rs555197313	chr1:201349124	-1.30292	N	N	NA	downstream	.	.	.
rs201881009	chr8:98788353	-1.30292	N	N	4	intronic	.	LAPTM4B	ENSG00000104341
rs41315491	chr3:38591198	-1.30292	N	N	5	UTR3	.	SCN5A	ENSG00000183873
rs587699046	chr3:50325698	-1.30292	N	chr3:50160109	NA	exonic	nonsynonymous	IFRD2	ENSG00000214706
rs557567857	chr3:25500217	-1.30292	N	chr3:25381636	NA	intronic	.	RARB	ENSG00000077092
rs189373113	chr3:39229321	-1.30292	N	chr3:39307162	5	exonic	nonsynonymous	XIRP1	ENSG00000168334
rs587699049	chr1:145650200	-1.30292	N	N	NA	intronic	.	RNF115	ENSG00000121848
rs566639336	chr9:97839814	-1.30292	N	chr9:98243868	NA	intronic	.	C9orf3	ENSG00000148120
rs539982699	chr6:129211811	-1.30292	N	N	NA	intronic	.	LAMA2	ENSG00000196569
rs535358641	chr3:160822174	-1.30292	N	N	NA	UTR5	.	B3GALNT1	ENSG00000169255
rs193237643	chr2:40671698	-1.30292	N	N	7	intronic	.	SLC8A1	ENSG00000183023
rs540894503	chr12:117487646	-1.30292	N	N	NA	intronic	.	TESC	ENSG00000088992
rs565435932	chr7:44170164	-1.30292	N	N	NA	intergenic	.	.	.
rs9333412	chr1:165609129	-1.30292	N	N	5	intronic	.	MGST3	ENSG00000143198
rs9333411	chr1:165609032	-1.30292	N	N	6	intronic	.	MGST3	ENSG00000143198
rs546953634	chr13:30040080	-1.30292	N	N	NA	intronic	.	MTUS2	ENSG00000132938
rs9333417	chr1:165610033	-1.30292	N	N	7	intronic	.	MGST3	ENSG00000143198
rs13380949	chr18:3252044	-1.30292	N	N	4	intronic	.	MYL12A	ENSG00000101608
rs9333414	chr1:165609329	-1.30292	N	N	3a	intronic	.	MGST3	ENSG00000143198
rs190377613	chr1:6658722	-1.30292	N	N	7	intronic	.	KLHL21	ENSG00000162413
rs115651926	chr3:119395320	-1.30292	N	chr3:119736594	5	intronic	.	COX17	ENSG00000138495
rs190004054	chr9:71304777	-1.30292	N	N	5	intergenic	.	.	.
rs549902922	chr10:51565079	-1.30292	N	N	NA	intronic	.	.	.
rs561768947	chr8:17927378	-1.30292	N	N	NA	exonic	nonsynonymous	ASAH1	ENSG00000104763
rs115145500	chr7:116038462	-1.30292	N	chr7:116357368	6	intergenic	.	.	.
rs546050266	chr19:2783681	-1.30292	N	chr19:3272088	NA	upstream	.	.	.
rs530699738	chr8:125421052	-1.30292	N	N	NA	intergenic	.	.	.
rs62179506	chr2:201172556	-1.30292	N	N	4	intronic	.	SPATS2L	ENSG00000196141
rs191128536	chr6:137555819	-1.30292	N	chr6:137082948	2b	intergenic	.	.	.
rs530252062	chr8:17593952	-1.30292	N	N	NA	intronic	.	MTUS1	ENSG00000129422
rs376263615	chr6:44192054	-1.30292	N	chr6:43693094	4	intronic	.	SLC29A1	ENSG00000112759
rs527919005	chr7:139043556	-1.30292	N	chr7:138735512	NA	intronic	.	LUC7L2	ENSG00000269955
rs557524061	chr1:184930843	-1.30292	N	chr1:185391167	NA	intronic	.	FAM129A	ENSG00000135842
rs550181350	chr9:14222208	-1.30292	N	chr9:14161670	NA	intronic	.	NFIB	ENSG00000147862
rs541421774	chr2:18741713	-1.30292	N	N	NA	exonic	synonymous	NT5C1B-RDH14	ENSG00000250741
rs188036131	chr3:42230406	-1.30292	N	N	4	intronic	.	TRAK1	ENSG00000182606
rs535557343	chr6:129598249	-1.30292	N	N	NA	intronic	.	LAMA2	ENSG00000196569
rs554125937	chr10:3136654	-1.30292	N	N	NA	intronic	.	PFKP	ENSG00000067057
rs528886126	chr4:186655792	-1.30292	N	N	NA	intronic	.	SORBS2	ENSG00000154556
rs369742959	chr20:36713485	-1.30292	N	chr20:36895860	3a	intronic	.	RPRD1B	ENSG00000101413
rs180698923	chr1:180603260	-1.30292	N	chr1:180905694	3a	intronic	.	XPR1	ENSG00000143324
rs537889003	chr22:26139265	-1.30292	N	N	NA	intronic	.	MYO18B	ENSG00000133454
rs529515173	chr6:43142437	-1.30292	N	N	NA	intronic	.	SRF	ENSG00000112658
rs556013333	chr8:142420243	-1.30292	N	chr8:142329460	NA	intergenic	.	PTP4A3	ENSG00000184489
rs10735624	chr9:71354184	-1.30292	N	N	6	intronic	.	PIP5K1B	ENSG00000107242
rs535580110	chr15:64235269	-1.30292	N	chr15:64672002	NA	intronic	.	DAPK2	ENSG00000035664
rs528656173	chr8:2001741	-1.30292	N	N	NA	intronic	.	MYOM2	ENSG00000036448
rs189591049	chr4:41586617	-1.30292	N	chr4:41371698	7	intronic	.	LIMCH1	ENSG00000064042
rs77514274	chr12:3194573	-1.30292	N	chr12:3020644	4	intronic	.	TSPAN9	ENSG00000011105
rs200311534	chr12:40013146	-1.30292	N	N	3a	exonic	nonsynonymous	ABCD2	ENSG00000173208
rs371759899	chr4:174436643	-1.30292	N	N	5	intergenic	.	.	.
rs563018712	chr8:11489626	-1.30292	N	chr8:11836514	NA	intergenic	.	.	.
rs557597895	chr9:97489161	-1.30292	N	N	NA	intronic	.	C9orf3	ENSG00000148120
rs572184861	chr8:67043147	-1.30292	N	chr8:66910531	NA	intronic	.	TRIM55	ENSG00000147573
rs568921585	chr13:42276956	-1.30292	N	N	NA	intronic	.	VWA8	ENSG00000102763
rs554922763	chr14:94421958	-1.30292	N	chr14:94008080	NA	intronic	.	ASB2	ENSG00000100628
rs572595205	chr6:36853448	-1.30292	N	chr6:36353934	NA	intronic	.	.	.
rs547783885	chr20:25172879	-1.30292	N	chr20:25194611	NA	ncRNA_intronic	.	.	.
rs141812964	chr11:16943344	-1.30292	N	chr11:16618307	5	intronic	.	PLEKHA7	ENSG00000166689
rs535462147	chr3:64887500	-1.30292	N	chr3:64705365	NA	ncRNA_intronic	.	.	.
rs541369112	chr4:3465999	-1.30292	N	chr4:3148276	NA	intronic	.	DOK7	ENSG00000175920
rs138847256	chr1:214184317	-1.30292	N	chr1:213937382	4	intronic	.	PROX1	ENSG00000117707
rs182055952	chr5:127808034	-1.30292	N	chr5:127487603	7	intronic	.	FBN2	ENSG00000138829
rs146960310	chr11:128766445	-1.30292	N	chr11:128562098	5	intronic	.	KCNJ5	ENSG00000120457
rs191478992	chr1:237309807	-1.30292	N	N	2b	intronic	.	RYR2	ENSG00000198626
rs536856697	chr6:30580973	-1.30292	N	N	NA	intronic	.	PPP1R10	ENSG00000204569
rs555345216	chr9:112616444	-1.30292	N	chr9:112722330	NA	intronic	.	PALM2-AKAP2	ENSG00000157654
rs188104296	chr3:46032888	-1.30292	N	chr3:46418689	5	intronic	.	FYCO1	ENSG00000163820
rs534834650	chr1:16347389	-1.30292	N	N	NA	intergenic	.	.	.
rs562226930	chr3:196014497	-1.30292	N	chr3:196501413	NA	UTR5	.	PCYT1A	ENSG00000161217
rs115300455	chr7:123296056	-1.30292	N	N	7	exonic	synonymous	LMOD2	ENSG00000170807
rs536458864	chr22:38857299	-1.30292	N	N	NA	intergenic	.	.	.
rs559022856	chr10:17495918	-1.30292	N	N	NA	intronic	.	ST8SIA6	ENSG00000148488
rs182914812	chr16:4265132	-1.30292	N	chr16:4476089	5	intronic	.	SRL	ENSG00000185739
rs369623714	chr10:81917651	-1.30292	N	chr10:82218964	6	intronic	.	ANXA11	ENSG00000122359
rs577042007	chr5:41350193	-1.30292	N	N	NA	intronic	.	PLCXD3	ENSG00000182836
rs73842909	chr4:113593872	-1.30292	N	N	7	intergenic	.	.	.
rs73842906	chr4:113593054	-1.30292	N	N	7	intergenic	.	.	.
rs576414330	chr11:19229980	-1.30292	N	chr11:19297340	NA	intronic	.	CSRP3	ENSG00000129170
rs183492639	chr8:67055705	-1.30292	N	chr8:66910531	7	intronic	.	TRIM55	ENSG00000147573
rs73842903	chr4:113591156	-1.30292	N	N	5	intergenic	.	.	.
rs566661956	chr15:42750139	-1.30292	N	chr15:42266262	NA	intronic	.	ZNF106	ENSG00000103994
rs147922327	chr11:9589376	-1.30292	N	chr11:9730141	7	intergenic	.	.	.
rs556098193	chr5:78788188	-1.30292	N	N	NA	intronic	.	HOMER1	ENSG00000152413
rs529444848	chr9:14352317	-1.30292	N	chr9:14161670	NA	intronic	.	NFIB	ENSG00000147862
rs183771592	chr9:112507870	-1.30292	N	chr9:112722330	5	intronic	.	PALM2	ENSG00000243444
rs548543027	chr8:9006276	-1.30292	N	N	NA	intronic	.	PPP1R3B	ENSG00000173281
rs187714670	chr14:73294119	-1.30292	N	chr14:73414316	2a	intronic	.	DPF3	ENSG00000205683
rs567595283	chr3:12838733	-1.30292	N	chr3:12619083	NA	intronic	.	CAND2	ENSG00000144712
rs538047616	chr12:50505510	-1.30292	N	chr12:50599709	NA	upstream;downstream	.	.	.
rs565753188	chr2:179659029	-1.30292	N	N	NA	intronic	.	TTN	ENSG00000155657
rs115678998	chr8:125407148	-1.30292	N	N	5	intergenic	.	.	.
rs116092145	chr8:105550176	-1.30292	N	N	4	intronic	.	LRP12	ENSG00000147650
rs537086804	chr6:13012326	-1.30292	N	N	NA	intronic	.	.	.
rs73152337	chr1:249132157	-1.30292	N	N	2b	upstream	.	.	.
rs540955309	chr3:38538291	-1.30292	N	N	NA	intronic	.	EXOG	ENSG00000157036
rs145615423	chr15:86168961	-1.30292	N	chr15:86294211	4	intronic	.	AKAP13	ENSG00000170776
rs187953008	chr15:73671297	-1.30292	N	N	5	intergenic	.	.	.
rs548163695	chr5:80532952	-1.30292	N	N	NA	ncRNA_intronic	.	CKMT2	ENSG00000131730
rs563638758	chr15:86170137	-1.30292	N	chr15:86294211	NA	intronic	.	AKAP13	ENSG00000170776
rs58325200	chr5:149973246	-1.30292	N	chr5:149875731	5	intergenic	.	.	.
rs565545886	chr1:117170280	-1.30292	N	chr1:117544331	NA	intronic	.	IGSF3	ENSG00000143061
rs141430773	chr12:574401	-1.30292	N	chr12:711662	5	intronic	.	B4GALNT3	ENSG00000139044
rs73152338	chr1:249133081	-1.30292	N	N	3a	intronic	.	ZNF672	ENSG00000171161
rs183899759	chr17:55185687	-1.30292	N	chr17:55463857	7	intronic	.	AKAP1	ENSG00000121057
rs968490	chr17:74706131	-1.30292	N	chr17:74710128	4	intronic	.	MXRA7	ENSG00000182534
rs182127853	chr13:30017030	-1.30292	N	N	7	intronic	.	MTUS2	ENSG00000132938
rs561457885	chr3:178225882	-1.30292	N	N	NA	intergenic	.	.	.
rs535927834	chr6:46404631	-1.30292	N	chr6:46885844	NA	intronic	.	RCAN2	ENSG00000172348
rs7547158	chr1:178309399	-1.30292	N	N	6	intronic	.	RASAL2	ENSG00000075391
rs200200314	chr3:119217789	-1.30292	N	N	3a	intronic	.	TIMMDC1	ENSG00000113845
rs545963254	chr11:16926839	-1.30292	N	chr11:16618307	NA	intronic	.	PLEKHA7	ENSG00000166689
rs556440653	chr3:171369155	-1.30292	N	chr3:171408531	NA	intronic	.	PLD1	ENSG00000075651
rs10872495	chr6:139155677	-1.30292	N	N	5	intronic	.	ECT2L	ENSG00000203734
rs181661641	chr15:92600379	-1.30292	N	N	7	intronic	.	SLCO3A1	ENSG00000176463
rs186641939	chr8:1993676	-1.30292	N	N	5	intronic	.	MYOM2	ENSG00000036448
rs73436607	chr22:44419819	-1.30292	N	chr22:44330031	4	intronic	.	PARVB	ENSG00000188677
rs575602459	chr1:100140605	-1.30292	N	N	NA	intronic	.	PALMD	ENSG00000099260
rs555971147	chr9:14346095	-1.30292	N	chr9:14161670	NA	intronic	.	NFIB	ENSG00000147862
rs575906487	chr18:56208539	-1.30292	N	chr18:56395588	NA	intronic	.	ALPK2	ENSG00000198796
rs142421058	chr1:41206746	-1.30292	N	chr1:41356780	6	intronic	.	NFYC	ENSG00000066136
rs565052124	chr1:178309695	-1.30292	N	N	NA	intronic	.	RASAL2	ENSG00000075391
rs539905622	chr3:69149599	-1.30292	N	N	NA	intronic	.	ARL6IP5	ENSG00000144746
rs570542973	chr10:28969872	-1.30292	N	chr10:28780293	NA	intronic	.	BAMBI	ENSG00000095739
rs7227745	chr18:56234355	-1.30292	N	chr18:56395588	5	intronic	.	ALPK2	ENSG00000198796
rs573232068	chr9:97574658	-1.30292	N	N	NA	intronic	.	C9orf3	ENSG00000148120
rs149834003	chr12:3318128	-1.30292	N	chr12:3020644	7	intronic	.	TSPAN9	ENSG00000011105
rs369907753	chr8:11583433	-1.30292	N	chr8:11836514	4	intronic	.	GATA4	ENSG00000136574
rs577073254	chr4:186606596	-1.30292	N	N	NA	intronic	.	SORBS2	ENSG00000154556
rs141805086	chr16:19078761	-1.30292	N	chr16:19278625	2b	ncRNA_exonic	.	.	.
rs552153338	chr10:3112427	-1.30292	N	N	NA	intronic	.	PFKP	ENSG00000067057
rs7548687	chr1:216979326	-1.30292	N	N	7	intronic	.	ESRRG	ENSG00000196482
rs570605166	chr9:71347042	-1.30292	N	N	NA	intronic	.	PIP5K1B	ENSG00000107242
rs540138952	chr11:128765725	-1.30292	N	chr11:128562098	NA	intronic	.	KCNJ5	ENSG00000120457
rs80303707	chr16:75150331	-1.30292	N	chr16:75017513	4	intronic	.	LDHD	ENSG00000166816
rs180780098	chr13:42196027	-1.30292	N	N	5	intronic	.	VWA8	ENSG00000102763
rs573486481	chr4:140839986	-1.30292	N	N	NA	intronic	.	MAML3	ENSG00000196782
rs141672878	chr3:17095841	-1.30292	N	chr3:16911330	3a	intronic	.	PLCL2	ENSG00000154822
rs141672879	chr10:123754494	-1.30292	N	N	5	intronic	.	TACC2	ENSG00000138162
rs73604354	chr8:33414876	-1.30292	N	N	5	intronic	.	RNF122	ENSG00000133874
rs146717210	chr22:34172162	-1.30292	N	N	7	intronic	.	LARGE	ENSG00000133424
rs185368128	chr14:75762961	-1.30292	N	chr14:75981856	4	ncRNA_exonic	.	.	.
rs148452784	chr2:169315723	-1.30292	N	chr2:169707552	5	intronic	.	CERS6	ENSG00000172292
rs558104058	chr2:240879183	-1.30292	N	N	NA	intergenic	.	.	.
rs555735791	chr7:66461858	-1.30292	N	N	NA	UTR5	.	TYW1	ENSG00000198874
rs191785096	chr3:42104709	-1.30292	N	N	4	intergenic	.	.	.
rs557402345	chr7:107537405	-1.30292	N	N	NA	intronic	.	DLD	ENSG00000091140
rs555529489	chr5:66185711	-1.30292	N	N	NA	intronic	.	MAST4	ENSG00000069020
rs79000512	chr19:1512279	-1.30292	N	chr19:1132637	4	intronic	.	ADAMTSL5	ENSG00000185761
rs527390730	chr3:159581861	-1.30292	N	chr3:159637678	NA	intronic	.	IQCJ-SCHIP1	ENSG00000250588
rs150902369	chr4:186613690	-1.30292	N	N	5	intronic	.	SORBS2	ENSG00000154556
rs558104054	chr3:64680083	-1.30292	N	chr3:64705365	NA	ncRNA_intronic	.	.	.
rs567724596	chr6:45980199	-1.30292	N	chr6:45569863	NA	intronic	.	CLIC5	ENSG00000112782
rs573235758	chr3:42744510	-1.30292	N	chr3:42896515	NA	upstream	.	.	.
rs536543840	chr6:16278949	-1.30292	N	chr6:16758425	NA	intronic	.	GMPR	ENSG00000137198
rs189274548	chr12:93780050	-1.30292	N	chr12:94144175	7	ncRNA_intronic	.	NUDT4	ENSG00000173598
rs537386384	chr12:81331584	-1.30292	N	N	NA	UTR5	.	LIN7A	ENSG00000111052
rs530270782	chr10:3115526	-1.30292	N	N	NA	intronic	.	PFKP	ENSG00000067057
rs537755555	chr9:139540901	-1.30292	N	chr9:139934107	NA	intergenic	.	.	.
rs531013573	chr5:14863132	-1.30292	N	chr5:14610309	NA	intronic	.	ANKH	ENSG00000154122
rs575817713	chr10:116415663	-1.30292	N	N	NA	intronic	.	ABLIM1	ENSG00000099204
rs544229271	chr17:17382506	-1.30292	N	chr17:17707105	NA	intronic	.	MED9	ENSG00000141026
rs12544740	chr8:17103605	-1.30292	N	N	3a	intronic	.	CNOT7	ENSG00000198791
rs540427780	chr20:43160794	-1.30292	N	chr20:43042364	NA	intronic	.	PKIG	ENSG00000168734
rs571215066	chr15:42221233	-1.30292	N	chr15:42266262	NA	ncRNA_exonic	.	EHD4	ENSG00000103966
rs558232029	chr5:66306091	-1.30292	N	N	NA	intronic	.	MAST4	ENSG00000069020
rs189391079	chr2:3523530	-1.30292	N	N	4	upstream	.	.	.
rs181003768	chr2:169615015	-1.30292	N	chr2:169707552	6	intronic	.	CERS6	ENSG00000172292
rs566674066	chr12:29468642	-1.30292	N	N	NA	ncRNA_intronic	.	FAR2	ENSG00000064763
rs562109007	chr2:27509500	-1.30292	N	chr2:27295885	NA	intronic	.	TRIM54	ENSG00000138100
rs533152881	chr6:164519038	-1.30292	N	N	NA	intergenic	.	.	.
rs559803998	chr10:93348764	-1.30292	N	chr10:93650603	NA	ncRNA_intronic	.	.	.
rs527957609	chr22:36017703	-1.30292	N	N	NA	intronic	.	MB	ENSG00000198125
rs113465704	chr8:22302318	-1.30292	N	chr8:22436681	5	intronic	.	PPP3CC	ENSG00000120910
rs534258222	chr10:92678762	-1.30292	N	N	NA	intronic	.	ANKRD1	ENSG00000148677
rs572497658	chr5:150601913	-1.30292	N	chr5:150567017	NA	intronic	.	CCDC69	ENSG00000198624
rs6132824	chr20:25238173	-1.30292	N	chr20:25194611	6	intronic	.	PYGB	ENSG00000100994
rs556598979	chr6:46450633	-1.30292	N	chr6:46885844	NA	intronic	.	RCAN2	ENSG00000172348
rs76353304	chr3:16808776	-1.30292	N	chr3:16911330	4	intergenic	.	.	.
rs577992055	chr7:128392019	-1.30292	N	chr7:128576086	NA	intronic	.	CALU	ENSG00000128595
rs551390144	chr2:152684583	-1.30292	N	N	NA	intronic	.	ARL5A	ENSG00000162980
rs190163644	chr8:17934460	-1.30292	N	N	6	intronic	.	ASAH1	ENSG00000104763
rs72745568	chr15:57984780	-1.30292	N	N	5	intronic	.	GCOM1	ENSG00000137878
rs113457902	chr7:23338784	-1.30292	N	chr7:23513093	4	upstream	.	.	.
rs556646402	chr11:16913973	-1.30292	N	chr11:16618307	NA	intronic	.	PLEKHA7	ENSG00000166689
rs140604468	chr3:32618617	-1.30292	N	chr3:33087395	7	intergenic	.	.	.
rs78245065	chr15:92441380	-1.30292	N	N	5	intronic	.	SLCO3A1	ENSG00000176463
rs72745560	chr15:57978578	-1.30292	N	N	6	intronic	.	GCOM1	ENSG00000137878
rs141501865	chr15:42250293	-1.30292	N	chr15:42266262	4	intronic	.	EHD4	ENSG00000103966
rs72745565	chr15:57982811	-1.30292	N	N	7	intronic	.	GCOM1	ENSG00000137878
rs72732446	chr14:73347488	-1.30292	N	chr14:73414316	7	intronic	.	DPF3	ENSG00000205683
rs546434022	chr13:32683379	-1.30292	N	N	NA	intronic	.	FRY	ENSG00000073910
rs567616838	chr12:94288489	-1.30292	N	chr12:94536803	NA	intergenic	.	.	.
rs115423460	chr3:118999058	-1.30292	N	N	6	ncRNA_intronic	.	.	.
rs111750619	chr10:121411093	-1.30292	N	N	4	UTR5	.	BAG3	ENSG00000151929
rs555681409	chr9:109212055	-1.30292	N	N	NA	intergenic	.	.	.
rs566580515	chr19:49495313	-1.30292	N	chr19:49127490	NA	intronic	.	GYS1	ENSG00000104812
rs143346691	chr22:44442322	-1.30292	N	chr22:44330031	4	intronic	.	PARVB	ENSG00000188677
rs573636515	chr5:173360057	-1.30292	N	chr5:173075213	NA	intronic	.	CPEB4	ENSG00000113742
rs73059467	chr3:37285394	-1.30292	N	N	4	intronic	.	GOLGA4	ENSG00000144674
rs186488202	chr9:14030781	-1.30292	N	chr9:13676533	4	intergenic	.	.	.
rs576909446	chr18:8609437	-1.30292	N	N	NA	upstream	.	.	.
rs545720552	chr7:151337708	-1.30292	N	N	NA	intronic	.	PRKAG2	ENSG00000106617
rs559462656	chr15:100016806	-1.30292	N	N	NA	intergenic	.	.	.
rs147004166	chr14:34504364	-1.30292	N	N	2a	intergenic	.	.	.
rs147236024	chr12:57633504	-1.30292	N	chr12:57493727	4	intronic	.	NDUFA4L2	ENSG00000185633
rs552155997	chr19:3949323	-1.30292	N	chr19:4090422	NA	ncRNA_intronic	.	.	.
rs145096072	chr12:94198661	-1.30292	N	chr12:94536803	3a	intronic	.	CRADD	ENSG00000169372
rs138734985	chr5:173320602	-1.30292	N	chr5:173075213	7	intronic	.	CPEB4	ENSG00000113742
rs4794799	chr17:37213252	-1.30292	N	chr17:37615744	2a	upstream	.	.	.
rs138348144	chr8:41518219	-1.30292	N	N	5	intronic	.	ANK1	ENSG00000029534
rs539634221	chr11:16942519	-1.30292	N	chr11:16618307	NA	intronic	.	PLEKHA7	ENSG00000166689
rs10068203	chr5:206618	-1.30292	N	N	4	intronic	.	CCDC127	ENSG00000164366
rs6944406	chr7:32022973	-1.30292	N	N	5	intronic	.	PDE1C	ENSG00000154678
rs138734988	chr9:7799128	-1.30292	N	N	4	intronic	.	TMEM261	ENSG00000137038
rs536239729	chr1:101573159	-1.30292	N	chr1:101100839	NA	intergenic	.	.	.
rs151022060	chr7:151334931	-1.30292	N	N	4	intronic	.	PRKAG2	ENSG00000106617
rs618964	chr12:3384899	-1.30292	Y	chr12:3020644	2b	intronic	.	TSPAN9	ENSG00000011105
rs549336671	chr9:7799788	-1.30292	N	N	NA	UTR5	.	TMEM261	ENSG00000137038
rs73537875	chr8:11575157	-1.30292	N	chr8:11836514	4	intronic	.	GATA4	ENSG00000136574
rs371700970	chr15:92425052	-1.30292	N	N	4	intronic	.	SLCO3A1	ENSG00000176463
rs139779999	chr16:21964668	-1.30292	N	N	2a	UTR5	.	UQCRC2	ENSG00000140740
rs574492586	chr3:160938984	-1.30292	N	N	NA	upstream	.	.	.
rs77105804	chr1:178312608	-1.30292	N	N	7	intronic	.	RASAL2	ENSG00000075391
rs116019738	chr22:32461194	-1.30292	N	N	7	intronic	.	SLC5A1	ENSG00000100170
rs3813325	chr6:123958493	-1.30292	N	N	5	upstream	.	.	.
rs73537878	chr8:11575685	-1.30292	N	chr8:11836514	5	intronic	.	GATA4	ENSG00000136574
rs530913698	chr9:112877234	-1.30292	N	chr9:113338735	NA	intronic	.	AKAP2	ENSG00000241978
rs556883668	chr1:41211647	-1.30292	N	chr1:41356780	NA	intronic	.	NFYC	ENSG00000066136
rs141336773	chr5:79023723	-1.30292	N	N	5	intronic	.	CMYA5	ENSG00000164309
rs546780035	chr11:22214613	-1.30292	N	N	NA	upstream	.	.	.
rs528509224	chr7:101500464	-1.30292	N	chr7:101880795	NA	intronic	.	CUX1	ENSG00000257923
rs113972091	chr8:22245024	-1.30292	N	chr8:22436681	2b	intronic	.	SLC39A14	ENSG00000104635
rs6103633	chr20:42751791	-1.30292	N	chr20:42660286	5	intronic	.	JPH2	ENSG00000149596
rs188280255	chr22:26156445	-1.30292	N	N	2b	intronic	.	MYO18B	ENSG00000133454
rs546249921	chr2:134887636	-1.30292	N	chr2:134991024	NA	intergenic	.	.	.
rs555368714	chr2:103424929	-1.30292	N	chr2:103394709	NA	intronic	.	TMEM182	ENSG00000170417
rs543079252	chr15:71949080	-1.30292	N	N	NA	intronic	.	THSD4	ENSG00000187720
rs553330092	chr2:134744815	-1.30292	N	chr2:134991024	NA	intergenic	.	.	.
rs150772475	chr12:54054565	-1.30292	N	chr12:54387947	6	intergenic	.	.	.
rs572223776	chr3:42140855	-1.30292	N	N	NA	intronic	.	TRAK1	ENSG00000182606
rs529443482	chr8:94807228	-1.30292	N	N	NA	intronic	.	TMEM67	ENSG00000164953
rs549578469	chr9:97681739	-1.30292	N	N	NA	intronic	.	C9orf3	ENSG00000148120
rs543287878	chr10:115387118	-1.30292	N	chr10:115719472	NA	intronic	.	NRAP	ENSG00000197893
rs141781840	chr15:92426009	-1.30292	N	N	7	intronic	.	SLCO3A1	ENSG00000176463
rs67954722	chr2:71356722	-1.30292	N	chr2:71677946	2b	intronic	.	MCEE	ENSG00000124370
rs181672419	chr21:35308927	-1.30292	N	N	4	intergenic	.	.	.
rs28409956	chr4:140657063	-1.30292	N	N	5	intronic	.	MAML3	ENSG00000196782
rs188288408	chr9:71615149	-1.30292	N	N	5	intronic	.	PIP5K1B	ENSG00000107242
rs558003209	chr19:46273385	-1.30292	N	chr19:46359794	NA	UTR3	.	DMPK	ENSG00000104936
rs573036687	chr3:66503747	-1.30292	N	N	NA	intronic	.	LRIG1	ENSG00000144749
rs145028634	chr8:52499077	-1.30292	N	N	7	intronic	.	PXDNL	ENSG00000147485
rs6132821	chr20:25226192	-1.30292	Y	chr20:25194611	4	intergenic	.	.	.
rs536797628	chr3:69164392	-1.30292	N	N	NA	intronic	.	LMOD3	ENSG00000163380
rs140845803	chr10:121098171	-1.30292	N	N	5	intronic	.	GRK5	ENSG00000198873
rs527283154	chr9:14100166	-1.30292	N	chr9:13676533	NA	intronic	.	NFIB	ENSG00000147862
rs34502886	chr3:25530412	-1.30292	N	chr3:25381636	7	intronic	.	RARB	ENSG00000077092
rs553945666	chr10:91238986	-1.30292	N	chr10:91002804	NA	intronic	.	SLC16A12	ENSG00000152779
rs527836849	chr7:101502145	-1.30292	N	chr7:101880795	NA	intronic	.	CUX1	ENSG00000257923
rs9502487	chr6:6677544	-1.30292	N	chr6:7139161	2b	intergenic	.	.	.
rs573784804	chr8:38757799	-1.30292	N	chr8:38804069	NA	upstream	.	.	.
rs554103463	chr10:86585551	-1.30292	N	N	NA	intergenic	.	.	.
rs145370959	chr4:23863699	-1.30292	N	N	4	intronic	.	PPARGC1A	ENSG00000109819
rs191383272	chr9:116298816	-1.30292	N	chr9:116085822	4	UTR5	.	RGS3	ENSG00000138835
rs140906054	chr6:164005491	-1.30292	N	N	4	intergenic	.	.	.
rs186537877	chr22:34298632	-1.30292	N	N	5	intronic	.	LARGE	ENSG00000133424
rs552616319	chr3:42202070	-1.30292	N	N	NA	intronic	.	TRAK1	ENSG00000182606
rs8030264	chr15:64271496	-1.30292	N	chr15:64672002	3a	intronic	.	DAPK2	ENSG00000035664
rs11083914	chr19:48612967	-1.30292	N	N	3a	intronic	.	PLA2G4C	ENSG00000105499
rs112558218	chr3:98468500	-1.30292	N	chr3:98428155	6	intronic	.	ST3GAL6	ENSG00000064225
rs576762124	chr10:78192613	-1.30292	N	N	NA	intronic	.	C10orf11	ENSG00000148655
rs567078445	chr11:118273633	-1.30292	N	chr11:118747576	NA	ncRNA_intronic	.	ATP5L	ENSG00000167283
rs181717286	chr2:73007684	-1.30292	N	N	4	intronic	.	EXOC6B	ENSG00000144036
rs576377396	chr12:57036071	-1.30292	N	chr12:57493727	NA	intronic	.	ATP5B	ENSG00000110955
rs140261472	chr9:85845901	-1.30292	N	N	4	intergenic	.	.	.
rs534453466	chr8:17470158	-1.30292	N	N	NA	intronic	.	PDGFRL	ENSG00000104213
rs568474009	chr14:65192100	-1.30292	N	chr14:65564703	NA	intronic	.	PLEKHG3	ENSG00000126822
rs547822007	chr6:129212349	-1.30292	N	N	NA	intronic	.	LAMA2	ENSG00000196569
rs3810302	chr19:46799868	-1.30292	N	chr19:47100565	5	upstream	.	.	.
rs9474615	chr6:53517660	-1.30292	N	N	4	intronic	.	KLHL31	ENSG00000124743
rs529807071	chr14:31889941	-1.30292	N	N	NA	upstream	.	.	.
rs148116872	chr8:107781320	-1.30292	N	N	5	intronic	.	ABRA	ENSG00000174429
rs553178276	chr12:117506156	-1.30292	N	N	NA	intronic	.	TESC	ENSG00000088992
rs181212442	chr1:226491198	-1.30292	N	chr1:226914734	6	intronic	.	LIN9	ENSG00000183814
rs189976526	chr15:63186936	-1.30292	N	chr15:62830704	6	intergenic	.	.	.
rs9474618	chr6:53537305	-1.30292	N	N	5	intergenic	.	.	.
rs530342719	chr3:69915472	-1.30292	N	N	NA	exonic	nonsynonymous	MITF	ENSG00000187098
rs149469401	chr7:150650850	-1.30292	N	chr7:150278589	4	intronic	.	KCNH2	ENSG00000055118
rs78260436	chr3:119385316	-1.30292	N	chr3:119736594	7	intergenic	.	.	.
rs540046074	chr11:9587791	-1.30292	N	chr11:9730141	NA	intergenic	.	.	.
rs536043842	chr5:41271110	-1.30292	N	N	NA	intergenic	.	.	.
rs76795919	chr12:72152067	-1.30292	N	chr12:72179446	6	intronic	.	RAB21	ENSG00000080371
rs533603349	chr2:135158390	-1.30292	N	chr2:134991024	NA	intronic	.	MGAT5	ENSG00000152127
rs143588872	chr3:25517905	-1.30292	N	chr3:25381636	7	intronic	.	RARB	ENSG00000077092
rs562407316	chr11:47546328	-1.30292	N	chr11:47454152	NA	intronic	.	CELF1	ENSG00000149187
rs9607626	chr22:39633479	-1.30292	N	chr22:39840130	4	intronic	.	PDGFB	ENSG00000100311
rs538231837	chr3:186984153	-1.30292	N	chr3:186629144	NA	intronic	.	MASP1	ENSG00000127241
rs555907322	chr15:65068346	-1.30292	N	chr15:64672002	NA	upstream	.	.	.
rs546719662	chr2:207322239	-1.30292	N	N	NA	intronic	.	ADAM23	ENSG00000114948
rs9607623	chr22:39617876	-1.30292	N	chr22:39840130	7	intergenic	.	.	.
rs143030017	chr7:151361411	-1.30292	N	N	7	intronic	.	PRKAG2	ENSG00000106617
rs112621776	chr1:16340078	-1.30292	N	N	3a	downstream	.	.	.
rs186264115	chr18:32697275	-1.30292	N	N	5	intronic	.	MAPRE2	ENSG00000166974
rs571563486	chr9:97632895	-1.30292	N	N	NA	intronic	.	C9orf3	ENSG00000148120
rs185282227	chr10:124006250	-1.30292	N	N	5	intronic	.	TACC2	ENSG00000138162
rs545684999	chr5:41264307	-1.30292	N	N	NA	intergenic	.	.	.
rs143158869	chr8:11603281	-1.30292	N	chr8:11836514	5	intronic	.	GATA4	ENSG00000136574
rs532648404	chr12:3384816	-1.30292	N	chr12:3020644	NA	intronic	.	TSPAN9	ENSG00000011105
rs146040740	chr15:64337837	-1.30292	N	chr15:64672002	5	intronic	.	DAPK2	ENSG00000035664
rs79032221	chr6:164527057	-1.30292	N	N	5	intergenic	.	.	.
rs549412245	chr3:98468411	-1.30292	N	chr3:98428155	NA	intronic	.	ST3GAL6	ENSG00000064225
rs565000262	chr10:121423760	-1.30292	N	N	NA	intronic	.	BAG3	ENSG00000151929
rs555436425	chr8:29956648	-1.30292	N	chr8:30280630	NA	ncRNA_intronic	.	LEPROTL1	ENSG00000104660
rs529155048	chr3:16811836	-1.30292	N	chr3:16911330	NA	intergenic	.	.	.
rs115380421	chr10:71093223	-1.30292	N	chr10:70607580	3a	intronic	.	HK1	ENSG00000156515
rs180849439	chr12:121163486	-1.30292	N	chr12:121194862	2b	upstream	.	.	.
rs76752904	chr4:129476285	-1.30292	N	N	7	intergenic	.	.	.
rs549759979	chr1:85668909	-1.30292	N	N	NA	intergenic	.	.	.
rs139232248	chr10:112594915	-1.30292	N	N	4	intronic	.	RBM20	ENSG00000203867
rs139440175	chr14:55161227	-1.30292	N	N	5	intronic	.	SAMD4A	ENSG00000020577
rs538211691	chr13:31778502	-1.30292	N	N	NA	intronic	.	B3GALTL	ENSG00000187676
rs536535780	chr16:68285243	-1.30292	N	chr16:68138091	NA	intronic	.	PLA2G15	ENSG00000103066
rs140395521	chr8:1992451	-1.30292	N	N	2b	upstream	.	.	.
rs558930699	chr6:53517627	-1.30292	N	N	NA	intronic	.	KLHL31	ENSG00000124743
rs570492273	chr6:43138448	-1.30292	N	N	NA	upstream	.	.	.
rs577783678	chr9:95985783	-1.30292	N	chr9:95684697	NA	intronic	.	WNK2	ENSG00000165238
rs191007787	chr20:32011791	-1.30292	N	N	7	intronic	.	SNTA1	ENSG00000101400
rs191983587	chr13:32713006	-1.30292	N	N	7	intronic	.	FRY	ENSG00000073910
rs111872560	chr12:3355773	-1.30292	N	chr12:3020644	3a	intronic	.	TSPAN9	ENSG00000011105
rs575759519	chr1:112298475	-1.30292	N	N	NA	UTR5	.	DDX20	ENSG00000064703
rs531870032	chr10:61996883	-1.30292	N	N	NA	intronic	.	ANK3	ENSG00000151150
rs76152499	chr3:192418583	-1.30292	N	N	7	intronic	.	FGF12	ENSG00000114279
rs372661556	chr20:36790021	-1.30292	N	chr20:36895860	4	intronic	.	TGM2	ENSG00000198959
rs574942530	chr17:48242973	-1.30292	N	N	NA	upstream	.	.	.
rs548865046	chr16:1877200	-1.30292	N	chr16:2165630	NA	upstream	.	FAHD1	ENSG00000180185
rs188083564	chr7:56045087	-1.30292	N	chr7:56068714	6	intronic	.	GBAS	ENSG00000146729
rs114524172	chr20:19764641	-1.30292	N	N	4	intergenic	.	.	.
rs573106773	chr10:103646969	-1.30292	N	N	NA	intronic	.	C10orf76	ENSG00000120029
rs572285195	chr16:58071924	-1.30292	N	N	NA	intronic	.	MMP15	ENSG00000102996
rs142551453	chr15:44173477	-1.30292	N	chr15:44027885	5	intronic	.	FRMD5	ENSG00000171877
rs59368181	chr7:123300306	-1.30292	N	N	5	intronic	.	LMOD2	ENSG00000170807
rs370907080	chr19:45981916	-1.30292	N	chr19:45766729	4	intergenic	.	.	.
rs540388794	chr22:43096144	-1.30292	N	chr22:43549739	NA	intronic	.	.	.
rs564692522	chr20:24459001	-1.30292	N	N	NA	intronic	.	SYNDIG1	ENSG00000101463
rs181820400	chr4:65137941	-1.30292	N	N	5	intergenic	.	.	.
rs566067784	chr13:50700616	-1.30292	N	chr13:50830002	NA	ncRNA_intronic	.	.	.
rs576593766	chr3:187896721	-1.30292	N	chr3:187652724	NA	ncRNA_exonic	.	.	.
rs575919127	chr14:23910305	-1.30292	N	chr14:23755598	NA	intergenic	.	.	.
rs562213816	chr9:4740036	-1.30292	N	chr9:4746539	NA	intronic	.	AK3	ENSG00000147853
rs190084751	chr6:46022436	-1.30292	N	chr6:45569863	7	intronic	.	CLIC5	ENSG00000112782
rs187162991	chr1:60389054	-1.30292	N	N	6	intronic	.	CYP2J2	ENSG00000134716
rs7912524	chr10:71098295	-1.30292	Y	chr10:70607580	4	intronic	.	HK1	ENSG00000156515
rs148888801	chr20:62129408	-1.30292	N	chr20:62216808	4	intronic	.	EEF1A2	ENSG00000101210
rs577837204	chr9:38019202	-1.30292	N	chr9:38196117	NA	intronic	.	SHB	ENSG00000107338
rs538416999	chr5:44809625	-1.30292	N	N	NA	exonic	synonymous	MRPS30	ENSG00000112996
rs562650487	chr11:16947182	-1.30292	N	chr11:16618307	NA	intronic	.	PLEKHA7	ENSG00000166689
rs545260510	chr15:44188388	-1.30292	N	chr15:44027885	NA	intronic	.	FRMD5	ENSG00000171877
rs182256933	chr6:45959197	-1.30292	N	chr6:45569863	4	intronic	.	CLIC5	ENSG00000112782
rs10276106	chr7:140714116	-1.30292	N	N	4	intronic	.	MRPS33	ENSG00000090263
rs745356	chr3:50681336	-1.30292	N	chr3:50771624	1f	intronic	.	MAPKAPK3	ENSG00000114738
rs535387114	chr2:192703906	-1.30292	N	chr2:192522423	NA	intronic	.	SDPR	ENSG00000168497
rs542445203	chr1:85289521	-1.30292	N	N	NA	intronic	.	LPAR3	ENSG00000171517
rs184665531	chr15:40331459	-1.30292	N	N	2b	upstream	.	.	.
rs1490390	chr6:129669003	-1.30292	N	N	6	intronic	.	LAMA2	ENSG00000196569
rs4419453	chr4:174600914	-1.30292	Y	N	7	intergenic	.	.	.
rs150558849	chr14:23913301	-1.30292	N	chr14:23755598	4	intergenic	.	.	.
rs539166611	chr11:45883117	-1.30292	N	N	NA	intronic	.	CRY2	ENSG00000121671
rs191654649	chr18:13680562	-1.30292	N	chr18:13594999	5	intronic	.	FAM210A	ENSG00000177150
rs185931854	chr2:3584322	-1.30292	N	N	4	intergenic	.	.	.
rs565855320	chr1:198127722	-1.30292	N	chr1:197814823	NA	intronic	.	NEK7	ENSG00000151414
rs142621112	chr14:55234664	-1.30292	N	N	6	intronic	.	SAMD4A	ENSG00000020577
rs185399717	chr20:32857673	-1.30292	N	chr20:32557172	6	downstream	.	.	.
rs374804334	chr9:593134	-1.30292	N	chr9:288414	6	intronic	.	KANK1	ENSG00000107104
rs577664767	chr1:237175906	-1.30292	N	N	NA	intergenic	.	.	.
rs566814040	chr7:31924657	-1.30292	N	N	NA	intronic	.	PDE1C	ENSG00000154678
rs140472325	chr2:197336847	-1.30292	N	chr2:196974333	6	intronic	.	HECW2	ENSG00000138411
rs1055659	chr22:46638298	-1.30292	N	chr22:46615376	5	UTR3	.	PPARA	ENSG00000186951
rs78150502	chr5:149996373	-1.30292	N	chr5:149875731	4	intronic	.	SYNPO	ENSG00000171992
rs1737416	chr1:19922387	-1.30292	N	chr1:19981023	6	intergenic	.	.	.
rs530038008	chr10:112528083	-1.30292	N	N	NA	intronic	.	RBM20	ENSG00000203867
rs551933792	chr8:17469723	-1.30292	N	N	NA	intronic	.	PDGFRL	ENSG00000104213
rs557915886	chr10:121015224	-1.30292	N	N	NA	intronic	.	GRK5	ENSG00000198873
rs138290162	chr2:40681364	-1.30292	N	N	5	intronic	.	SLC8A1	ENSG00000183023
rs576096183	chr4:95447655	-1.30292	N	N	NA	intronic	.	PDLIM5	ENSG00000163110
rs73593734	chr10:18431414	-1.30292	N	chr10:18266410	2b	intronic	.	CACNB2	ENSG00000165995
rs113562588	chr5:148662027	-1.30292	N	chr5:148198999	5	intronic	.	AFAP1L1	ENSG00000157510
rs116367477	chr4:169424028	-1.30292	N	N	5	intronic	.	PALLD	ENSG00000129116
rs184508036	chr6:140760257	-1.30292	N	N	6	intergenic	.	.	.
rs557391836	chr19:55669060	-1.30292	N	N	NA	UTR5	.	TNNI3	ENSG00000129991
rs529958006	chr3:40356557	-1.30292	N	N	NA	intergenic	.	.	.
rs537280644	chr2:103400490	-1.30292	N	chr2:103394709	NA	intronic	.	TMEM182	ENSG00000170417
rs181894865	chr15:65371404	-1.30292	N	chr15:65742390	5	UTR3	.	KBTBD13	ENSG00000234438
rs546319056	chr3:69171633	-1.30292	N	N	NA	UTR5	.	LMOD3	ENSG00000163380
rs138891282	chr5:43643840	-1.30292	N	chr5:43866596	6	intronic	.	NNT	ENSG00000112992
rs188319607	chr2:173987383	-1.30292	N	N	6	intronic	.	MLTK	ENSG00000091436
rs186651317	chr17:41908229	-1.30292	N	chr17:41926126	4	intronic	.	MPP3	ENSG00000161647
rs560525251	chr9:130679209	-1.30292	N	chr9:130764955	NA	UTR5	.	ST6GALNAC4	ENSG00000136840
rs563466036	chr3:171365455	-1.30292	N	chr3:171408531	NA	intronic	.	PLD1	ENSG00000075651
rs4355750	chr8:143859081	-1.30292	N	N	2b	intronic	.	LYNX1	ENSG00000180155
rs547968979	chr14:104605526	-1.30292	N	N	NA	exonic	synonymous	KIF26A	ENSG00000066735
rs550325865	chr16:23154547	-1.30292	N	N	NA	intronic	.	USP31	ENSG00000103404
rs543761773	chr5:217497	-1.30292	N	N	NA	intronic	.	CCDC127	ENSG00000164366
rs188612259	chr2:182853054	-1.30292	N	chr2:182373430	4	intronic	.	PPP1R1C	ENSG00000150722
rs79154784	chr9:38019722	-1.30292	N	chr9:38196117	6	intronic	.	SHB	ENSG00000107338
rs113662473	chr7:80271983	-1.30292	N	N	7	intronic	.	CD36	ENSG00000135218
rs550861041	chr1:101493364	-1.30292	N	chr1:101100839	NA	ncRNA_intronic	.	.	.
rs189832337	chr7:107114429	-1.30292	N	N	6	intronic	.	COG5	ENSG00000164597
rs143511762	chr13:76391116	-1.30292	N	N	6	intronic	.	LMO7	ENSG00000136153
rs570516309	chr10:123759170	-1.30292	N	N	NA	intronic	.	TACC2	ENSG00000138162
rs183976482	chr9:544900	-1.30292	N	chr9:288414	6	intronic	.	KANK1	ENSG00000107104
rs532174166	chr18:56251562	-1.30292	N	chr18:56395588	NA	intronic	.	ALPK2	ENSG00000198796
rs188312582	chr10:121428691	-1.30292	N	N	4	intronic	.	BAG3	ENSG00000151929
rs182023117	chr4:124790065	-1.30292	N	N	6	ncRNA_intronic	.	.	.
rs150718502	chr11:16870518	-1.30292	N	chr11:16618307	7	intronic	.	PLEKHA7	ENSG00000166689
rs147263890	chr2:64872402	-1.30292	N	N	4	intronic	.	SERTAD2	ENSG00000179833
rs59677955	chr2:202298719	-1.30292	N	chr2:202112471	5	intronic	.	TRAK2	ENSG00000115993
rs117414058	chr9:97808429	-1.30292	N	chr9:98243868	4	intronic	.	C9orf3	ENSG00000148120
rs143172932	chr4:108920152	-1.30292	N	N	7	intronic	.	HADH	ENSG00000138796
rs563521092	chr14:104409081	-1.30292	N	chr14:103990799	NA	intronic	.	TDRD9	ENSG00000156414
rs149748258	chr3:66554998	-1.30292	N	N	7	intergenic	.	.	.
rs575707906	chr14:33045866	-1.30292	N	N	NA	intronic	.	AKAP6	ENSG00000151320
rs546862757	chr2:101727499	-1.30292	N	chr2:101778319	NA	intronic	.	TBC1D8	ENSG00000204634
rs185342900	chr4:106392608	-1.30292	N	chr4:106042692	7	intronic	.	PPA2	ENSG00000138777
rs147826768	chr10:18740428	-1.30292	N	chr10:18266410	4	intronic	.	CACNB2	ENSG00000165995
rs557252149	chr18:33891152	-1.30292	N	N	NA	intronic	.	FHOD3	ENSG00000134775
rs547891459	chr15:71793919	-1.30292	N	N	NA	intronic	.	THSD4	ENSG00000187720
rs562343716	chr8:131541234	-1.30292	N	N	NA	intergenic	.	.	.
rs558016654	chr15:91259720	-1.30292	N	chr15:90885806	NA	ncRNA_intronic	.	.	.
rs149740002	chr8:58904126	-1.30292	N	N	4	intergenic	.	.	.
rs78812588	chr15:92407238	-1.30292	N	N	5	intronic	.	SLCO3A1	ENSG00000176463
rs576629159	chr22:34238299	-1.30292	N	N	NA	intronic	.	LARGE	ENSG00000133424
rs574774197	chr7:100887030	-1.30292	N	chr7:101372070	NA	intronic	.	FIS1	ENSG00000214253
rs192097329	chr12:93772420	-1.30292	N	chr12:94144175	4	ncRNA_intronic	.	NUDT4	ENSG00000173598
rs536914849	chr10:3153536	-1.30292	N	N	NA	intronic	.	PFKP	ENSG00000067057
rs7038208	chr9:641720	-1.30292	N	chr9:288414	6	intronic	.	KANK1	ENSG00000107104
rs552467647	chr8:134564199	-1.30292	N	chr8:134103953	NA	intronic	.	ST3GAL1	ENSG00000008513
rs182987423	chr3:50337480	-1.30292	N	chr3:50160109	4	UTR3	.	HYAL1	ENSG00000114378
rs566262368	chr10:116388092	-1.30292	N	N	NA	intronic	.	ABLIM1	ENSG00000099204
rs181410994	chr10:92742917	-1.30292	N	N	6	ncRNA_intronic	.	.	.
rs182939055	chr15:92603609	-1.30292	N	N	5	intronic	.	SLCO3A1	ENSG00000176463
rs546727983	chr9:92223420	-1.30292	N	N	NA	intergenic	.	.	.
rs12818832	chr12:94169653	-1.30292	Y	chr12:94536803	7	intronic	.	CRADD	ENSG00000169372
rs142614976	chr22:43080102	-1.30292	N	chr22:43549739	2b	intergenic	.	.	.
rs111988664	chr7:44635508	-1.30292	N	chr7:44811223	7	intergenic	.	.	.
rs182227982	chr14:55237782	-1.30292	N	N	5	intronic	.	SAMD4A	ENSG00000020577
rs541228852	chr2:103421657	-1.30292	N	chr2:103394709	NA	intronic	.	TMEM182	ENSG00000170417
rs78659014	chr2:71943277	-1.30292	N	chr2:71677946	5	intergenic	.	.	.
rs10159252	chr1:85290497	-1.30292	N	N	3a	intronic	.	LPAR3	ENSG00000171517
rs530221263	chr2:169587700	-1.30292	N	chr2:169707552	NA	intronic	.	CERS6	ENSG00000172292
rs548905586	chr22:43084115	-1.30292	N	chr22:43549739	NA	intergenic	.	.	.
rs554782212	chr11:63916351	-1.30292	N	chr11:63974995	NA	intronic	.	MACROD1	ENSG00000133315
rs377126872	chr6:13078082	-1.30292	N	N	7	intronic	.	.	.
rs539938918	chr2:27988898	-1.30292	N	chr2:27750139	NA	intergenic	.	.	.
rs559680162	chr6:42185728	-1.30292	N	chr6:42037348	NA	upstream	.	.	.
rs117134928	chr7:157153470	-1.30292	N	N	3a	intronic	.	DNAJB6	ENSG00000105993
rs7790135	chr7:21979185	-1.30292	N	N	2b	intronic	.	CDCA7L	ENSG00000164649
rs74850185	chr4:95327224	-1.30292	N	N	7	intergenic	.	.	.
rs546791299	chr13:32682997	-1.30292	N	N	NA	intronic	.	FRY	ENSG00000073910
rs561447651	chr11:2326037	-1.30292	N	chr11:2320013	NA	intronic	.	TSPAN32	ENSG00000064201
rs565673425	chr6:140297013	-1.30292	N	N	NA	upstream	.	.	.
rs118172962	chr19:56123120	-1.30292	N	N	4	intergenic	.	ZNF865	ENSG00000261221
rs562990697	chr2:134744211	-1.30292	N	chr2:134991024	NA	intergenic	.	.	.
rs189284598	chr9:111861317	-1.30292	N	N	3a	intronic	.	TMEM245	ENSG00000106771
rs149146268	chr22:43082789	-1.30292	N	chr22:43549739	4	intergenic	.	.	.
rs529893111	chr14:67827042	-1.30292	N	N	NA	UTR5	.	EIF2S1	ENSG00000134001
rs542550566	chr3:188054953	-1.30292	N	chr3:188441161	NA	intronic	.	LPP	ENSG00000145012
rs537837245	chr10:75407477	-1.30292	N	N	NA	exonic	nonsynonymous	SYNPO2L	ENSG00000166317
rs567957457	chr7:123309084	-1.30292	N	N	NA	intergenic	.	.	.
rs143773742	chr3:14246696	-1.30292	N	N	4	intergenic	.	.	.
rs565393153	chr15:64338018	-1.30292	N	chr15:64672002	NA	intronic	.	DAPK2	ENSG00000035664
rs183675842	chr15:73661018	-1.30292	N	N	4	UTR5	.	HCN4	ENSG00000138622
rs189977563	chr8:124653857	-1.30292	N	N	6	intergenic	.	.	.
rs142099105	chr9:97716520	-1.30292	N	N	6	intronic	.	C9orf3	ENSG00000148120
rs531092687	chr5:16459211	-1.30292	N	N	NA	intronic	.	ZNF622	ENSG00000173545
rs74908263	chr11:112752805	-1.30292	N	N	5	intergenic	.	.	.
rs572065897	chr9:101760797	-1.30292	N	N	NA	intronic	.	COL15A1	ENSG00000204291
rs571442829	chr18:12363113	-1.30292	N	chr18:12856908	NA	intronic	.	AFG3L2	ENSG00000141385
rs77269613	chr2:183944198	-1.30292	N	N	4	intronic	.	DUSP19	ENSG00000162999
rs558397840	chr4:65277422	-1.30292	N	N	NA	intergenic	.	.	.
rs587672362	chr14:105943549	-1.30292	N	chr14:105637156	NA	intronic	.	CRIP2	ENSG00000182809
rs143683438	chr6:129220122	-1.30292	N	N	5	intronic	.	LAMA2	ENSG00000196569
rs185098814	chr11:1975884	-1.30292	N	chr11:2320013	3a	intronic	.	MRPL23	ENSG00000214026
rs564492403	chr4:47837242	-1.30292	N	N	NA	ncRNA_intronic	.	CORIN	ENSG00000145244
rs115195998	chr8:94809428	-1.30292	N	N	7	exonic	stopgain	TMEM67	ENSG00000164953
rs190001407	chr3:192370588	-1.30292	N	N	4	intronic	.	FGF12	ENSG00000114279
rs183943807	chr22:20010672	-1.30292	N	chr22:19971552	4	intronic	.	TANGO2	ENSG00000183597
rs150438640	chr22:34000607	-1.30292	N	N	7	intronic	.	LARGE	ENSG00000133424
rs567447913	chr5:175087762	-1.30292	N	N	NA	intronic	.	HRH2	ENSG00000113749
rs529660425	chr1:245133344	-1.30292	N	N	NA	ncRNA_intronic	.	EFCAB2	ENSG00000203666
rs3863496	chr17:903163	-1.30292	N	chr17:1373518	6	intronic	.	TIMM22	ENSG00000177370
rs78647896	chr6:17972094	-1.30292	N	N	3a	intronic	.	KIF13A	ENSG00000137177
rs556935168	chr4:47831881	-1.30292	N	N	NA	intronic	.	CORIN	ENSG00000145244
rs539269974	chr5:115695117	-1.30292	N	N	NA	intergenic	.	.	.
rs181917160	chr8:42398041	-1.30292	N	N	5	intronic	.	SMIM19	ENSG00000176209
rs578049217	chr7:56032066	-1.30292	N	chr7:56068714	NA	upstream	.	.	.
rs139585780	chr12:120966809	-1.30292	N	chr12:121194862	2b	exonic	nonsynonymous	COQ5	ENSG00000110871
rs180710679	chr3:188109474	-1.30292	N	chr3:188441161	7	intronic	.	LPP	ENSG00000145012
rs147521387	chr4:122301307	-1.30292	N	N	3a	intronic	.	QRFPR	ENSG00000186867
rs113703709	chr6:45910380	-1.30292	N	chr6:45569863	6	intronic	.	CLIC5	ENSG00000112782
rs181090470	chr18:25734096	-1.30292	N	N	6	intronic	.	CDH2	ENSG00000170558
rs543113251	chr9:97717022	-1.30292	N	N	NA	intronic	.	C9orf3	ENSG00000148120
rs537866897	chr9:104163217	-1.30292	N	N	NA	intronic	.	ZNF189	ENSG00000136870
rs6759920	chr2:220288963	-1.30292	N	chr2:220049128	5	intronic	.	DES	ENSG00000175084
rs188428886	chr20:36713486	-1.30292	N	chr20:36895860	3a	intronic	.	RPRD1B	ENSG00000101413
rs530471251	chr14:73336704	-1.30292	N	chr14:73414316	NA	intronic	.	DPF3	ENSG00000205683
rs577028243	chr20:42777170	-1.30292	N	chr20:42660286	NA	intronic	.	JPH2	ENSG00000149596
rs146659666	chr1:232733704	-1.30292	N	N	5	intergenic	.	.	.
rs546411782	chr7:101667677	-1.30292	N	chr7:101880795	NA	intronic	.	CUX1	ENSG00000257923
rs2277378	chr12:114823240	-1.30292	N	N	3a	intronic	.	TBX5	ENSG00000089225
rs2277377	chr12:114823187	-1.30292	N	N	4	intronic	.	TBX5	ENSG00000089225
rs566761007	chr1:245133375	-1.30292	N	N	NA	ncRNA_intronic	.	EFCAB2	ENSG00000203666
rs2277375	chr12:72148295	-1.30292	N	chr12:72179446	4	upstream	.	.	.
rs531325885	chr10:112534169	-1.30292	N	N	NA	intronic	.	RBM20	ENSG00000203867
rs4431143	chr3:105587747	-1.30292	N	chr3:105934953	3a	UTR5	.	CBLB	ENSG00000114423
rs562764608	chr10:121137555	-1.30292	N	N	NA	ncRNA_exonic	.	GRK5	ENSG00000198873
rs190211706	chr14:73283972	-1.30292	N	chr14:73414316	5	intronic	.	DPF3	ENSG00000205683
rs549612230	chr2:3580318	-1.30292	N	N	NA	intergenic	.	.	.
rs569960716	chr18:34037047	-1.30292	N	N	NA	intronic	.	FHOD3	ENSG00000134775
rs181723891	chr2:167347944	-1.30292	N	N	7	intergenic	.	.	.
rs573019393	chr11:130321337	-1.30292	N	N	NA	intronic	.	ADAMTS15	ENSG00000166106
rs74952539	chr1:237413028	-1.30292	N	N	6	intronic	.	RYR2	ENSG00000198626
rs553716733	chr10:62054993	-1.30292	N	N	NA	intronic	.	ANK3	ENSG00000151150
rs137974836	chr15:57977119	-1.30292	N	N	5	UTR3	.	GCOM1	ENSG00000137878
rs553413449	chr14:55044757	-1.30292	N	N	NA	intronic	.	SAMD4A	ENSG00000020577
rs539113258	chr21:40826802	-1.30292	N	chr21:40467643	NA	intronic	.	SH3BGR	ENSG00000185437
rs548334406	chr5:149973388	-1.30292	N	chr5:149875731	NA	intergenic	.	.	.
rs566335161	chr20:43215653	-1.30292	N	chr20:43042364	NA	intronic	.	PKIG	ENSG00000168734
rs76147705	chr7:27702503	-1.30292	N	N	4	UTR5	.	HIBADH	ENSG00000106049
rs145013006	chr14:33011587	-1.30292	N	N	7	intronic	.	AKAP6	ENSG00000151320
rs543503147	chr7:90351042	-1.30292	N	N	NA	intronic	.	CDK14	ENSG00000058091
rs181520550	chr15:92482510	-1.30292	N	N	5	intronic	.	SLCO3A1	ENSG00000176463
rs557866835	chr6:43142014	-1.30292	N	N	NA	intronic	.	SRF	ENSG00000112658
rs541037130	chr10:93342238	-1.30292	N	chr10:93650603	NA	ncRNA_intronic	.	.	.
rs6701189	chr1:216938905	-1.30292	N	N	2b	intronic	.	ESRRG	ENSG00000196482
rs116773587	chr13:30007337	-1.30292	N	N	7	intronic	.	MTUS2	ENSG00000132938
rs554614085	chr17:902579	-1.30292	N	chr17:1373518	NA	intronic	.	TIMM22	ENSG00000177370
rs188641641	chr5:16472642	-1.30292	N	N	7	downstream	.	.	.
rs73479898	chr7:151338246	-1.30292	N	N	5	intronic	.	PRKAG2	ENSG00000106617
rs148322950	chr3:12699597	-1.30292	N	chr3:12267780	5	intronic	.	RAF1	ENSG00000132155
rs535514348	chr8:2023008	-1.30292	N	N	NA	intronic	.	MYOM2	ENSG00000036448
rs140242284	chr4:156589897	-1.30292	N	chr4:156645513	5	intronic	.	GUCY1A3	ENSG00000164116
rs573642049	chr10:93353145	-1.30292	N	chr10:93650603	NA	ncRNA_intronic	.	.	.
rs77308106	chr3:38586994	-1.30292	N	N	5	intergenic	.	.	.
rs12485687	chr3:192056700	-1.30292	N	N	7	intronic	.	FGF12	ENSG00000114279
rs117908510	chr6:164520988	-1.30292	N	N	5	intergenic	.	.	.
rs199729200	chr3:25554346	-1.30292	N	chr3:25381636	7	intronic	.	RARB	ENSG00000077092
rs552820642	chr3:194204135	-1.30292	N	chr3:194138782	NA	intergenic	.	.	.
rs115251991	chr1:232734416	-1.30292	N	N	7	intergenic	.	.	.
rs575948078	chr13:76038250	-1.30292	N	N	NA	intronic	.	TBC1D4	ENSG00000136111
rs189512445	chr5:145440517	-1.30292	N	N	7	intronic	.	SH3RF2	ENSG00000156463
rs544381708	chr2:169543759	-1.30292	N	chr2:169707552	NA	intronic	.	CERS6	ENSG00000172292
rs561435890	chr14:76776035	-1.30292	N	N	NA	intergenic	.	.	.
rs547009115	chr13:24462647	-1.30292	N	N	NA	intronic	.	MIPEP	ENSG00000027001
rs551827894	chr8:98825929	-1.30292	N	N	NA	intronic	.	LAPTM4B	ENSG00000104341
rs187820934	chr13:76376693	-1.30292	N	N	5	intronic	.	LMO7	ENSG00000136153
rs556281856	chr12:50505710	-1.30292	N	chr12:50599709	NA	upstream;downstream	.	.	.
rs142646721	chr14:55196521	-1.30292	N	N	3a	intronic	.	SAMD4A	ENSG00000020577
rs147218665	chr18:32699510	-1.30292	N	N	6	intronic	.	MAPRE2	ENSG00000166974
rs189765698	chr15:63267060	-1.30292	N	chr15:62830704	5	intergenic	.	.	.
rs536813758	chr1:202330612	-1.30292	N	N	NA	intronic	.	PPP1R12B	ENSG00000077157
rs562104082	chr3:119217301	-1.30292	N	N	NA	upstream	.	.	.
rs537311452	chr4:142144566	-1.30292	N	N	NA	intronic	.	ZNF330	ENSG00000109445
rs143675814	chr2:169493760	-1.30292	N	chr2:169707552	7	intronic	.	CERS6	ENSG00000172292
rs551440306	chr1:237230777	-1.30292	N	N	NA	intronic	.	RYR2	ENSG00000198626
rs551026150	chr22:46980686	-1.30292	N	chr22:46615376	NA	intergenic	.	.	.
rs552286804	chr1:31841890	-1.30292	N	chr1:31377743	NA	intronic	.	FABP3	ENSG00000121769
rs184559681	chr7:32096413	-1.30292	N	N	7	intronic	.	PDE1C	ENSG00000154678
rs370051100	chr6:4348338	-1.30292	N	N	7	intergenic	.	.	.
rs138415302	chr2:160019577	-1.30292	N	chr2:160345024	7	intronic	.	TANC1	ENSG00000115183
rs17072532	chr13:29581099	-1.30292	N	N	7	intergenic	.	.	.
rs540167609	chr3:69769765	-1.30292	N	N	NA	intergenic	.	.	.
rs587717047	chr14:105946410	-1.30292	N	chr14:105637156	NA	UTR3	.	CRIP2	ENSG00000182809
rs148818052	chr5:41476865	-1.30292	N	N	7	intronic	.	PLCXD3	ENSG00000182836
rs557249048	chr4:47748404	-1.30292	N	N	NA	intronic	.	CORIN	ENSG00000145244
rs561334431	chr1:45965348	-1.30292	N	chr1:46325874	NA	ncRNA_exonic	.	.	.
rs540684462	chr19:16557282	-1.30292	N	chr19:16548375	NA	intronic	.	EPS15L1	ENSG00000127527
rs548697043	chr5:126307963	-1.30292	N	chr5:126091428	NA	intronic	.	2020-03-03	ENSG00000173926
rs4267458	chr19:8457154	-1.30292	Y	N	5	intronic	.	RAB11B	ENSG00000185236
rs139166980	chr9:14238252	-1.30292	N	chr9:14161670	4	intronic	.	NFIB	ENSG00000147862
rs144144021	chr5:148520608	-1.30292	N	chr5:148198999	5	upstream	.	.	.
rs184683732	chr13:32773507	-1.30292	N	N	7	intronic	.	FRY	ENSG00000073910
rs79000817	chr1:31839992	-1.30292	N	chr1:31377743	5	intronic	.	FABP3	ENSG00000121769
rs12090226	chr1:237223979	-1.30292	N	N	7	intronic	.	RYR2	ENSG00000198626
rs8006248	chr14:55141292	-1.30292	N	N	4	intronic	.	SAMD4A	ENSG00000020577
rs556055401	chr10:121426724	-1.30292	N	N	NA	intronic	.	BAG3	ENSG00000151929
rs72833785	chr10:115402832	-1.30292	N	chr10:115719472	7	intronic	.	NRAP	ENSG00000197893
rs534894161	chr2:128432496	-1.30292	N	N	NA	intronic	.	LIMS2	ENSG00000072163
rs376891516	chr4:186594836	-1.30292	N	N	5	intronic	.	SORBS2	ENSG00000154556
rs559735158	chr7:35291950	-1.30292	N	N	NA	intronic	.	TBX20	ENSG00000164532
rs150606320	chr11:47545522	-1.30292	N	chr11:47454152	4	UTR5	.	CELF1	ENSG00000149187
rs79913138	chr5:16521187	-1.30292	N	N	4	intronic	.	FAM134B	ENSG00000154153
rs144377074	chr12:19304007	-1.30292	N	N	5	intronic	.	PLEKHA5	ENSG00000052126
rs541628620	chr10:88450177	-1.30292	N	N	NA	intronic	.	LDB3	ENSG00000122367
rs570653527	chr5:78985790	-1.30292	N	N	NA	exonic	synonymous	CMYA5	ENSG00000164309
rs144752350	chr12:33038510	-1.30292	N	N	7	intronic	.	PKP2	ENSG00000057294
rs150145000	chr5:71602909	-1.30292	N	chr5:71748624	4	intronic	.	MRPS27	ENSG00000113048
rs369923163	chr9:32573543	-1.30292	N	N	4	upstream	.	.	.
rs138671698	chr8:134565088	-1.30292	N	chr8:134103953	5	intronic	.	ST3GAL1	ENSG00000008513
rs571529186	chr3:119376465	-1.30292	N	chr3:119736594	NA	intronic	.	POPDC2	ENSG00000121577
rs141134878	chr5:150016655	-1.30292	N	chr5:149875731	5	intronic	.	SYNPO	ENSG00000171992
rs143358641	chr18:19786097	-1.30292	N	N	6	intergenic	.	.	.
rs576149536	chr3:66139526	-1.30292	N	N	NA	intronic	.	SLC25A26	ENSG00000144741
rs571375814	chr3:69810157	-1.30292	N	N	NA	intronic	.	MITF	ENSG00000187098
rs13235822	chr7:136557644	-1.30292	Y	N	6	intronic	.	CHRM2	ENSG00000181072
rs545635936	chr2:40350287	-1.30292	N	N	NA	ncRNA_intronic	.	SLC8A1	ENSG00000183023
rs9663811	chr10:60096814	-1.30292	N	N	7	intronic	.	UBE2D1	ENSG00000072401
rs538991018	chr4:84205742	-1.30292	N	chr4:83903895	NA	exonic	nonsynonymous	COQ2	ENSG00000173085
rs146076428	chr7:131271273	-1.30292	N	N	4	intergenic	.	.	.
rs182871639	chr2:198667242	-1.30292	N	chr2:198544183	7	intergenic	.	.	.
rs12253706	chr10:71041760	-1.30292	N	chr10:70607580	5	intronic	.	HK1	ENSG00000156515
rs558595386	chr16:82749659	-1.30292	N	N	NA	intronic	.	CDH13	ENSG00000140945
rs534813590	chr2:134956374	-1.30292	N	chr2:134991024	NA	intergenic	.	.	.
rs534024810	chr11:16882523	-1.30292	N	chr11:16618307	NA	intronic	.	PLEKHA7	ENSG00000166689
rs539262159	chr15:73680133	-1.30292	N	N	NA	intergenic	.	.	.
rs185777816	chr11:119244876	-1.30292	N	chr11:118747576	2b	intronic	.	USP2	ENSG00000036672
rs540561170	chr8:33420894	-1.30292	N	N	NA	intronic	.	RNF122	ENSG00000133874
rs572446078	chr12:122459117	-1.30292	N	chr12:122254713	NA	upstream	.	BCL7A	ENSG00000110987
rs531940253	chr2:179729859	-1.30292	N	N	NA	intronic	.	CCDC141	ENSG00000163492
rs9289221	chr3:123159414	-1.30292	N	chr3:123105721	5	intronic	.	ADCY5	ENSG00000173175
rs527820635	chr8:134512504	-1.30292	N	chr8:134103953	NA	intronic	.	ST3GAL1	ENSG00000008513
rs548223576	chr9:2561623	-1.30292	N	chr9:2622278	NA	ncRNA_intronic	.	.	.
rs569384031	chr20:42780495	-1.30292	N	chr20:42660286	NA	intronic	.	JPH2	ENSG00000149596
rs184893931	chr16:58450341	-1.30292	N	N	6	intergenic	.	.	.
rs11713925	chr3:140770584	-1.30292	N	chr3:140926791	2b	UTR5	.	SPSB4	ENSG00000175093
rs141910643	chr6:46451229	-1.30292	N	chr6:46885844	5	intronic	.	RCAN2	ENSG00000172348
rs116662630	chr3:42138951	-1.30292	N	N	3a	intronic	.	TRAK1	ENSG00000182606
rs573849328	chr8:38764575	-1.30292	N	chr8:38804069	NA	intronic	.	PLEKHA2	ENSG00000169499
rs77348701	chr3:122673975	-1.30292	N	chr3:123105721	6	intronic	.	SEMA5B	ENSG00000082684
rs555797358	chr12:32976606	-1.30292	N	N	NA	intronic	.	PKP2	ENSG00000057294
rs556144908	chr9:116322025	-1.30292	N	chr9:116085822	NA	intronic	.	RGS3	ENSG00000138835
rs181012707	chr1:206835948	-1.30292	N	chr1:206968955	5	intergenic	.	.	.
rs146842238	chr5:148564596	-1.30292	N	chr5:148198999	6	intronic	.	ABLIM3	ENSG00000173210
rs142566649	chr1:116296955	-1.30292	N	N	6	intronic	.	CASQ2	ENSG00000118729
rs559048270	chr4:140735471	-1.30292	N	N	NA	intronic	.	MAML3	ENSG00000196782
rs574740384	chr6:139013366	-1.30292	N	N	NA	ncRNA_intronic	.	.	.
rs547631329	chr17:18087038	-1.30292	N	chr17:17707105	NA	UTR5	.	.	.
rs112436889	chr6:45968188	-1.30292	N	chr6:45569863	7	intronic	.	CLIC5	ENSG00000112782
rs529648774	chr3:38572325	-1.30292	N	N	NA	intergenic	.	.	.
rs556098423	chr12:3364938	-1.30292	N	chr12:3020644	NA	intronic	.	TSPAN9	ENSG00000011105
rs537590404	chr11:47544954	-1.30292	N	chr11:47454152	NA	UTR5	.	CELF1	ENSG00000149187
rs140373783	chr4:95390274	-1.30292	N	N	5	intronic	.	PDLIM5	ENSG00000163110
rs543556537	chr1:241683036	-1.30292	N	chr1:242034263	NA	UTR5	.	FH	ENSG00000091483
rs546543445	chr10:50491645	-1.30292	N	chr10:50264204	NA	intergenic	.	.	.
rs566143662	chr19:2774851	-1.30292	N	chr19:3272088	NA	intronic	.	SGTA	ENSG00000104969
rs546543442	chr4:186631488	-1.30292	N	N	NA	intronic	.	SORBS2	ENSG00000154556
rs568766135	chr10:3115633	-1.30292	N	N	NA	intronic	.	PFKP	ENSG00000067057
rs1522912	chr3:66443027	-1.30292	N	N	5	intronic	.	LRIG1	ENSG00000144749
rs75494717	chr13:43633531	-1.30292	N	N	7	intronic	.	DNAJC15	ENSG00000120675
rs1522911	chr3:66443001	-1.30292	N	N	5	intronic	.	LRIG1	ENSG00000144749
rs150537929	chr1:232646111	-1.30292	N	N	5	intronic	.	SIPA1L2	ENSG00000116991
rs573313017	chr1:180509340	-1.30292	N	chr1:180905694	NA	intergenic	.	.	.
rs545445644	chr14:23890511	-1.30292	N	chr14:23755598	NA	intronic	.	MYH7	ENSG00000092054
rs531143644	chr20:32020124	-1.30292	N	N	NA	intronic	.	SNTA1	ENSG00000101400
rs142631482	chr5:139725663	-1.30292	N	N	4	exonic	nonsynonymous	HBEGF	ENSG00000113070
rs573313018	chr10:33636915	-1.30292	N	N	NA	intergenic	.	.	.
rs149828310	chr12:121125971	-1.30292	N	chr12:121194862	4	intronic	.	MLEC	ENSG00000110917
rs549909432	chr16:82731724	-1.30292	N	N	NA	intronic	.	CDH13	ENSG00000140945
rs186899364	chr2:198833608	-1.30292	N	chr2:198544183	7	intronic	.	PLCL1	ENSG00000115896
rs11913029	chr22:34307285	-1.30292	N	N	6	intronic	.	LARGE	ENSG00000133424
rs188572460	chr11:6701957	-1.30292	N	N	7	UTR3	.	.	.
rs186706840	chr19:2774550	-1.30292	N	chr19:3272088	5	intronic	.	SGTA	ENSG00000104969
rs368919455	chr1:237407961	-1.30292	N	N	7	intronic	.	RYR2	ENSG00000198626
rs528836467	chr4:174461142	-1.30292	N	N	NA	ncRNA_intronic	.	.	.
rs149535437	chr15:40631314	-1.30292	N	N	4	intronic	.	C15orf52	ENSG00000188549
rs56264962	chr5:206290	-1.30292	N	N	5	intronic	.	CCDC127	ENSG00000164366
rs552178073	chr4:106392467	-1.30292	N	chr4:106042692	NA	intronic	.	PPA2	ENSG00000138777
rs74952843	chr13:30030288	-1.30292	N	N	7	intronic	.	MTUS2	ENSG00000132938
rs533662701	chr1:237216960	-1.30292	N	N	NA	intronic	.	RYR2	ENSG00000198626
rs184976218	chr8:125366591	-1.30292	N	N	5	intronic	.	TMEM65	ENSG00000164983
rs150013847	chr5:80546869	-1.30292	N	N	5	ncRNA_intronic	.	CKMT2	ENSG00000131730
rs186824400	chr1:6294958	-1.30292	N	N	4	exonic	nonsynonymous	ICMT	ENSG00000116237
rs541823531	chr3:188067828	-1.30292	N	chr3:188441161	NA	intronic	.	LPP	ENSG00000145012
rs2520697	chr13:32773612	-1.30292	N	N	5	intronic	.	FRY	ENSG00000073910
rs145176282	chr5:16497928	-1.30292	N	N	5	intronic	.	FAM134B	ENSG00000154153
rs139966421	chr15:92425794	-1.30292	N	N	6	intronic	.	SLCO3A1	ENSG00000176463
rs142726559	chr15:86122978	-1.30292	N	chr15:86294211	5	exonic	nonsynonymous	AKAP13	ENSG00000170776
rs10461150	chr4:114500553	-1.30292	N	N	6	intronic	.	CAMK2D	ENSG00000145349
rs72798691	chr2:40714881	-1.30292	N	N	5	intronic	.	SLC8A1	ENSG00000183023
rs566130610	chr9:85875976	-1.30292	N	N	NA	intronic	.	FRMD3	ENSG00000172159
rs148177860	chr3:32610818	-1.30292	N	chr3:33087395	6	intronic	.	DYNC1LI1	ENSG00000144635
rs531813597	chr3:187889150	-1.30292	N	chr3:187652724	NA	intronic	.	.	.
rs552404751	chr22:46535450	-1.30292	N	chr22:46615376	NA	intergenic	.	.	.
rs543550041	chr11:118271358	-1.30292	N	chr11:118747576	NA	ncRNA_intronic	.	.	.
rs142518431	chr17:47784374	-1.30292	N	chr17:47488823	6	exonic	nonsynonymous	SLC35B1	ENSG00000121073
rs541625911	chr2:207309724	-1.30292	N	N	NA	intronic	.	ADAM23	ENSG00000114948
rs575670941	chr12:21807622	-1.30292	N	N	NA	intronic	.	LDHB	ENSG00000111716
rs74901801	chr17:9705939	-1.30292	N	N	4	exonic	nonsynonymous	.	.
rs144453597	chr2:134935772	-1.30292	N	chr2:134991024	5	intergenic	.	.	.
rs559760988	chr5:172663854	-1.30292	N	chr5:173075213	NA	intergenic	.	.	.
rs541141275	chr8:11601476	-1.30292	N	chr8:11836514	NA	intronic	.	GATA4	ENSG00000136574
rs116000177	chr4:174601218	-1.30292	N	N	7	intergenic	.	.	.
rs556688018	chr12:60080754	-1.30292	N	N	NA	intronic	.	SLC16A7	ENSG00000118596
rs537369969	chr7:96746897	-1.30292	N	N	NA	UTR5	.	ACN9	ENSG00000196636
rs140186168	chr11:63994256	-1.30292	N	chr11:63974995	2b	exonic	nonsynonymous	NUDT22	ENSG00000149761
rs190987661	chr3:105543508	-1.30292	N	chr3:105934953	6	intronic	.	CBLB	ENSG00000114423
rs143650708	chr4:91050035	-1.30292	N	N	3a	intronic	.	CCSER1	ENSG00000184305
rs578116487	chr11:1975496	-1.30292	N	chr11:2320013	NA	intronic	.	MRPL23	ENSG00000214026
rs143817679	chr9:616185	-1.30292	N	chr9:288414	7	intronic	.	KANK1	ENSG00000107104
rs113060020	chr8:67063398	-1.30292	N	chr8:66910531	6	intronic	.	TRIM55	ENSG00000147573
rs561062904	chr10:112428262	-1.30292	N	chr10:111969919	NA	intronic	.	RBM20	ENSG00000203867
rs75882844	chr2:101721008	-1.30292	N	chr2:101778319	5	intronic	.	TBC1D8	ENSG00000204634
rs573480327	chr2:40456902	-1.30292	N	N	NA	ncRNA_intronic	.	SLC8A1	ENSG00000183023
rs188432295	chr8:91998293	-1.30292	N	N	5	upstream	.	.	.
rs574435126	chr15:85950732	-1.30292	N	chr15:86294211	NA	intronic	.	AKAP13	ENSG00000170776
rs116337520	chr17:37213435	-1.30292	N	chr17:37615744	2b	ncRNA_intronic	.	.	.
rs60893804	chr9:4741874	-1.30292	N	chr9:4746539	2b	intronic	.	AK3	ENSG00000147853
rs552266696	chr22:36805472	-1.30292	N	chr22:36545826	NA	intergenic	.	.	.
rs184443627	chr18:33888461	-1.30292	N	N	3a	intronic	.	FHOD3	ENSG00000134775
rs149840049	chr10:18639564	-1.30292	N	chr10:18266410	5	intronic	.	CACNB2	ENSG00000165995
rs609420	chr9:2558939	-1.30292	N	chr9:2622278	7	ncRNA_intronic	.	.	.
rs112616460	chr12:114813265	-1.30292	N	N	6	intronic	.	TBX5	ENSG00000089225
rs570516208	chr15:98435188	-1.30292	N	N	NA	intergenic	.	.	.
rs544815845	chr11:119234513	-1.30292	N	chr11:118747576	NA	intronic	.	USP2	ENSG00000036672
rs528921305	chr3:160814656	-1.30292	N	N	NA	intronic	.	B3GALNT1	ENSG00000169255
rs370709315	chr3:192324993	-1.30292	N	N	5	intronic	.	FGF12	ENSG00000114279
rs550579015	chr2:106044532	-1.30292	N	chr2:106433909	NA	intronic	.	FHL2	ENSG00000115641
rs144465400	chr13:34251130	-1.30292	N	N	4	upstream	.	.	.
rs183309468	chr1:41209401	-1.30292	N	chr1:41356780	7	intronic	.	NFYC	ENSG00000066136
rs182937624	chr18:34105424	-1.30292	N	N	5	intronic	.	FHOD3	ENSG00000134775
rs545000234	chr10:116320443	-1.30292	N	N	NA	intronic	.	ABLIM1	ENSG00000099204
rs569335397	chr10:93370539	-1.30292	N	chr10:93650603	NA	ncRNA_intronic	.	.	.
rs75811905	chr14:23911045	-1.30292	N	chr14:23755598	6	intergenic	.	.	.
rs1113372	chr10:18767834	-1.30292	N	N	5	intronic	.	CACNB2	ENSG00000165995
rs186745732	chr10:121432950	-1.30292	N	N	5	intronic	.	BAG3	ENSG00000151929
rs570756413	chr12:20523351	-1.30292	N	chr12:20578881	NA	intronic	.	PDE3A	ENSG00000172572
rs138258964	chr6:16216740	-1.30292	N	N	5	intergenic	.	.	.
rs539391502	chr9:97573536	-1.30292	N	N	NA	intronic	.	C9orf3	ENSG00000148120
rs143778889	chr9:71594121	-1.30292	N	N	7	intronic	.	PIP5K1B	ENSG00000107242
rs149398674	chr11:34367045	-1.30292	N	chr11:33903609	4	intronic	.	ABTB2	ENSG00000166016
rs33917087	chr2:179634961	-1.30292	N	N	5	exonic	nonsynonymous	TTN	ENSG00000155657
rs539868913	chr21:35285983	-1.30292	N	N	NA	intronic	.	ATP5O	ENSG00000241837
rs544097659	chr8:11566364	-1.30292	N	chr8:11836514	NA	exonic	synonymous	GATA4	ENSG00000136574
rs112054568	chr10:18762814	-1.30292	N	chr10:18266410	7	intronic	.	CACNB2	ENSG00000165995
rs529879438	chr3:178040141	-1.30292	N	N	NA	intergenic	.	.	.
rs370908045	chr16:30913874	-1.30292	N	chr16:30471109	4	UTR3	.	CTF1	ENSG00000150281
rs6740174	chr2:238532983	-1.30292	N	chr2:238873673	4	intergenic	.	.	.
rs566281215	chr7:157149332	-1.30292	N	N	NA	intronic	.	DNAJB6	ENSG00000105993
rs574175374	chr6:105584805	-1.30292	N	N	NA	intronic	.	BVES	ENSG00000112276
rs114909071	chr2:55496380	-1.30292	N	chr2:55013646	2a	UTR5	.	MTIF2	ENSG00000085760
rs147155743	chr15:40339748	-1.30292	N	N	2b	ncRNA_intronic	.	.	.
rs544722351	chr7:56040177	-1.30292	N	chr7:56068714	NA	intronic	.	GBAS	ENSG00000146729
rs115859911	chr15:40634398	-1.30292	N	N	6	intergenic	.	.	.
rs191639897	chr21:38444667	-1.30292	N	chr21:38796728	4	intronic	.	PIGP	ENSG00000185808
rs564961674	chr1:60382191	-1.30292	N	N	NA	intronic	.	CYP2J2	ENSG00000134716
rs550416755	chr11:126233363	-1.30292	N	chr11:126024042	NA	intronic	.	ST3GAL4	ENSG00000110080
rs112783197	chr3:121309699	-1.30292	N	chr3:121781723	6	downstream	.	.	.
rs540863952	chr9:14027189	-1.30292	N	chr9:13676533	NA	intergenic	.	.	.
rs528654040	chr10:106094475	-1.30292	N	N	NA	intronic	.	ITPRIP	ENSG00000148841
rs553011372	chr5:127870776	-1.30292	N	chr5:127487603	NA	intronic	.	FBN2	ENSG00000138829
rs539552980	chr3:187666617	-1.30292	N	chr3:187652724	NA	intergenic	.	.	.
rs55859548	chr14:55234969	-1.30292	N	N	5	intronic	.	SAMD4A	ENSG00000020577
rs567963834	chr10:76982477	-1.30292	N	chr10:76491047	NA	intronic	.	VDAC2	ENSG00000165637
rs144458684	chr4:169422404	-1.30292	N	N	5	intronic	.	PALLD	ENSG00000129116
rs538114756	chr4:47818772	-1.30292	N	N	NA	intronic	.	CORIN	ENSG00000145244
rs151044851	chr5:41371798	-1.30292	N	N	5	intronic	.	PLCXD3	ENSG00000182836
rs57223057	chr2:135020007	-1.30292	N	chr2:134991024	6	intronic	.	MGAT5	ENSG00000152127
rs545519702	chr3:38583241	-1.30292	N	N	NA	intergenic	.	.	.
rs377060671	chr16:46794450	-1.30292	N	N	5	intronic	.	.	.
rs574856687	chr14:77422236	-1.30292	N	chr14:77856184	NA	intergenic	.	.	.
rs41272393	chr8:135816955	-1.30292	N	chr8:135747967	5	downstream	.	.	.
rs551745280	chr19:49865616	-1.30292	N	chr19:49459104	NA	UTR5	.	TEAD2	ENSG00000074219
rs535552370	chr6:13613184	-1.30292	N	N	NA	UTR3	.	SIRT5	ENSG00000124523
rs113209232	chr13:32785515	-1.30292	N	N	5	intronic	.	FRY	ENSG00000073910
rs549596132	chr5:41286832	-1.30292	N	N	NA	intergenic	.	.	.
rs190546899	chr5:79021494	-1.30292	N	N	7	intronic	.	CMYA5	ENSG00000164309
rs574034260	chr2:159810579	-1.30292	N	N	NA	intergenic	.	.	.
rs533435226	chr7:49823614	-1.30292	N	chr7:50313352	NA	intronic	.	VWC2	ENSG00000188730
rs530238623	chr8:17940282	-1.30292	N	N	NA	intronic	.	ASAH1	ENSG00000104763
rs17485489	chr22:43096364	-1.30292	N	chr22:43549739	5	intronic	.	.	.
rs534287475	chr12:112375088	-1.30292	N	chr12:112212874	NA	intronic	.	TMEM116	ENSG00000198270
rs11543	chr10:76970613	-1.30292	N	chr10:76491047	4	UTR5	.	VDAC2	ENSG00000165637
rs570744887	chr14:77429452	-1.30292	N	chr14:77856184	NA	intergenic	.	.	.
rs192799101	chr9:14344495	-1.30292	N	chr9:14161670	4	intronic	.	NFIB	ENSG00000147862
rs554616704	chr4:142053792	-1.30292	N	N	NA	exonic	synonymous	RNF150	ENSG00000170153
rs145110481	chr5:126365638	-1.30292	N	chr5:126091428	4	intronic	.	2020-03-03	ENSG00000173926
rs532618940	chr10:121010734	-1.30292	N	N	NA	intronic	.	GRK5	ENSG00000198873
rs527852262	chr3:179398969	-1.30292	N	N	NA	intronic	.	USP13	ENSG00000058056
rs566594974	chr4:47802967	-1.30292	N	N	NA	intronic	.	CORIN	ENSG00000145244
rs58090319	chr14:105050961	-1.30292	N	chr14:105258892	4	intronic	.	C14orf180	ENSG00000184601
rs191548841	chr4:95462059	-1.30292	N	N	3a	intronic	.	PDLIM5	ENSG00000163110
rs551233923	chr9:14012377	-1.30292	N	chr9:13676533	NA	intergenic	.	.	.
rs558371956	chr6:13496088	-1.30292	N	N	NA	intergenic	.	.	.
rs587746122	chr1:120174839	-1.30292	N	N	NA	intronic	.	ZNF697	ENSG00000143067
rs183963486	chr10:116446500	-1.30292	N	N	7	intergenic	.	.	.
rs531111793	chr13:75768978	-1.30292	N	N	NA	intergenic	.	.	.
rs574370203	chr12:21806873	-1.30292	N	N	NA	intronic	.	LDHB	ENSG00000111716
rs588513	chr12:3231116	-1.30292	Y	chr12:3020644	5	intronic	.	TSPAN9	ENSG00000011105
rs191403540	chr2:159922157	-1.30292	N	chr2:160345024	2b	intronic	.	TANC1	ENSG00000115183
rs556815366	chr9:139745596	-1.30292	N	chr9:139934107	NA	downstream	.	.	.
rs150082068	chr7:23147168	-1.30292	N	chr7:22774437	5	intronic	.	KLHL7	ENSG00000122550
rs548082154	chr17:46125436	-1.30292	N	chr17:46230891	NA	upstream	.	.	.
rs548082159	chr10:112440581	-1.30292	N	chr10:111969919	NA	intronic	.	RBM20	ENSG00000203867
rs144884710	chr9:71614925	-1.30292	N	N	4	intronic	.	PIP5K1B	ENSG00000107242
rs12594537	chr15:92576926	-1.30292	N	N	5	intronic	.	SLCO3A1	ENSG00000176463
rs529338405	chr1:167627290	-1.30292	N	chr1:167600842	NA	intronic	.	RCSD1	ENSG00000198771
rs78501446	chr5:170849521	-1.30292	N	N	5	intronic	.	FGF18	ENSG00000156427
rs542022997	chr11:72885005	-1.30292	N	chr11:72943483	NA	intergenic	.	.	.
rs563456541	chr3:69166553	-1.30292	N	N	NA	intronic	.	LMOD3	ENSG00000163380
rs73417047	chr18:33912279	-1.30292	N	N	5	intronic	.	FHOD3	ENSG00000134775
rs114509893	chr3:192379044	-1.30292	N	N	7	intronic	.	FGF12	ENSG00000114279
rs559135703	chr3:188011516	-1.30292	N	chr3:188441161	NA	intronic	.	LPP	ENSG00000145012
rs192274506	chr5:157001110	-1.30292	N	chr5:156655015	5	intronic	.	ADAM19	ENSG00000135074
rs7171275	chr15:92601966	-1.30292	N	N	5	intronic	.	SLCO3A1	ENSG00000176463
rs181202311	chr5:31645006	-1.30292	N	N	5	intergenic	.	.	.
rs549051418	chr11:6704687	-1.30292	N	N	NA	upstream	.	.	.
rs147809718	chr4:120058531	-1.30292	N	chr4:120264996	5	intronic	.	MYOZ2	ENSG00000172399
rs560855744	chr5:115421920	-1.30292	N	N	NA	intronic	.	COMMD10	ENSG00000145781
rs567225720	chr10:112445017	-1.30292	N	chr10:111969919	NA	intronic	.	RBM20	ENSG00000203867
rs189864188	chr5:16565308	-1.30292	N	N	7	intronic	.	FAM134B	ENSG00000154153
rs62237634	chr3:25518030	-1.30292	N	chr3:25381636	6	intronic	.	RARB	ENSG00000077092
rs559044258	chr10:88488598	-1.30292	N	N	NA	intronic	.	LDB3	ENSG00000122367
rs569713115	chr5:148676167	-1.30292	N	chr5:148198999	NA	intronic	.	AFAP1L1	ENSG00000157510
rs185995655	chr2:238796835	-1.30292	N	chr2:238873673	6	intronic	.	RAMP1	ENSG00000132329
rs538159557	chr8:17659252	-1.30292	N	N	NA	upstream	.	.	.
rs542806305	chr6:10724385	-1.30292	N	chr6:10526373	NA	intronic	.	TMEM14C	ENSG00000111843
rs557077865	chr2:40720543	-1.30292	N	N	NA	intronic	.	SLC8A1	ENSG00000183023
rs578007499	chr2:40558727	-1.30292	N	N	NA	intronic	.	SLC8A1	ENSG00000183023
rs188612417	chr1:237248954	-1.30292	N	N	7	intronic	.	RYR2	ENSG00000198626
rs188491206	chr14:55236816	-1.30292	N	N	5	intronic	.	SAMD4A	ENSG00000020577
rs565270227	chr19:16547414	-1.30292	N	chr19:16548375	NA	intronic	.	EPS15L1	ENSG00000127527
rs548778200	chr1:237333614	-1.30292	N	N	NA	intronic	.	RYR2	ENSG00000198626
rs563995964	chr1:6295283	-1.30292	N	N	NA	intronic	.	ICMT	ENSG00000116237
rs535301077	chr18:25737714	-1.30292	N	N	NA	intronic	.	CDH2	ENSG00000170558
rs556073753	chr15:64265210	-1.30292	N	chr15:64672002	NA	intronic	.	DAPK2	ENSG00000035664
rs4538349	chr3:42133752	-1.30292	N	N	4	intronic	.	TRAK1	ENSG00000182606
rs150554751	chr1:31855008	-1.30292	N	chr1:31377743	5	intergenic	.	.	.
rs187081403	chr10:92686541	-1.30292	N	N	5	intergenic	.	.	.
rs553304844	chr8:17942132	-1.30292	N	N	NA	intronic	.	ASAH1	ENSG00000104763
rs143571912	chr15:63338630	-1.30292	N	chr15:63791228	2b	intronic	.	TPM1	ENSG00000140416
rs571004681	chr3:121316586	-1.30292	N	chr3:121781723	NA	intronic	.	FBXO40	ENSG00000163833
rs7442946	chr5:175843890	-1.30292	N	N	4	upstream	.	.	.
rs7553463	chr1:216788184	-1.30292	N	N	7	intronic	.	ESRRG	ENSG00000196482
rs189516552	chr14:34412194	-1.30292	N	N	4	intronic	.	EGLN3	ENSG00000129521
rs547357577	chr12:106694260	-1.30292	N	N	NA	intergenic	.	.	.
rs577714983	chr9:112891313	-1.30292	N	chr9:113338735	NA	intronic	.	AKAP2	ENSG00000241978
rs552345020	chr10:17496713	-1.30292	N	N	NA	upstream	.	.	.
rs190799219	chr3:123162877	-1.30292	N	chr3:123105721	5	intronic	.	ADCY5	ENSG00000173175
rs190448989	chr11:16932243	-1.30292	N	chr11:16618307	7	intronic	.	PLEKHA7	ENSG00000166689
rs530294081	chr6:164528427	-1.30292	N	N	NA	intergenic	.	.	.
rs60843510	chr3:69800639	-1.30292	Y	N	7	intronic	.	MITF	ENSG00000187098
rs187718985	chr20:24459441	-1.30292	N	N	4	intronic	.	SYNDIG1	ENSG00000101463
rs199586053	chr11:6412005	-1.30292	N	N	4	exonic	synonymous	SMPD1	ENSG00000166311
rs190882956	chr13:30884337	-1.30292	N	chr13:31079184	7	intergenic	.	.	.
rs534700583	chr4:47748795	-1.30292	N	N	NA	intronic	.	CORIN	ENSG00000145244
rs577845112	chr22:47132347	-1.30292	N	N	NA	intronic	.	CERK	ENSG00000100422
rs573528692	chr2:179911739	-1.30292	N	N	NA	intronic	.	CCDC141	ENSG00000163492
rs539984761	chr2:159870220	-1.30292	N	chr2:160345024	NA	intronic	.	TANC1	ENSG00000115183
rs540180173	chr2:198738315	-1.30292	N	chr2:198544183	NA	intronic	.	PLCL1	ENSG00000115896
rs536497300	chr5:172680105	-1.30292	N	chr5:173075213	NA	intergenic	.	.	.
rs376996542	chr11:126243718	-1.30292	N	chr11:126024042	4	intronic	.	ST3GAL4	ENSG00000110080
rs74637284	chr8:124643198	-1.30292	N	N	5	intergenic	.	.	.
rs188937103	chr2:170696550	-1.30292	N	N	2b	intronic	.	UBR3	ENSG00000144357
rs561327220	chr16:23159415	-1.30292	N	N	NA	intronic	.	USP31	ENSG00000103404
rs369137029	chr1:62531869	-1.30292	N	N	7	intronic	.	INADL	ENSG00000132849
rs545006562	chr1:232766219	-1.30292	N	N	NA	intergenic	.	.	.
rs371860585	chr15:92685416	-1.30292	N	N	5	intronic	.	SLCO3A1	ENSG00000176463
rs143868908	chr4:141927578	-1.30292	N	N	3a	intronic	.	RNF150	ENSG00000170153
rs561371081	chr4:186608788	-1.30292	N	N	NA	intronic	.	SORBS2	ENSG00000154556
rs577441683	chr3:188016205	-1.30292	N	chr3:188441161	NA	intronic	.	LPP	ENSG00000145012
rs183214672	chr10:18688065	-1.30292	N	chr10:18266410	4	intronic	.	CACNB2	ENSG00000165995
rs534034221	chr9:134172148	-1.30292	N	N	NA	intronic	.	PPAPDC3	ENSG00000160539
rs140788620	chr2:169482270	-1.30292	N	chr2:169707552	7	intronic	.	CERS6	ENSG00000172292
rs529757958	chr1:232644795	-1.30292	N	N	NA	intronic	.	SIPA1L2	ENSG00000116991
rs1940730	chr11:112885777	-1.30292	N	N	4	intronic	.	NCAM1	ENSG00000149294
rs571648909	chr9:71588084	-1.30292	N	N	NA	ncRNA_intronic	.	PIP5K1B	ENSG00000107242
rs577842661	chr3:167741491	-1.30292	N	N	NA	intronic	.	GOLIM4	ENSG00000173905
rs552115448	chr6:139599838	-1.30292	N	N	NA	intronic	.	TXLNB	ENSG00000164440
rs7245293	chr18:56291779	-1.30292	N	chr18:56395588	6	intronic	.	ALPK2	ENSG00000198796
rs568340068	chr4:152729825	-1.30292	N	chr4:152342190	NA	intergenic	.	.	.
rs548609963	chr14:105048550	-1.30292	N	chr14:105258892	NA	intronic	.	C14orf180	ENSG00000184601
rs191647153	chr17:48173629	-1.30292	N	N	5	UTR5	.	PDK2	ENSG00000005882
rs72660366	chr4:75857767	-1.30292	N	N	6	upstream	.	.	.
rs529882862	chr19:46919455	-1.30292	N	chr19:47100565	NA	intergenic	.	.	.
rs576135360	chr1:232716806	-1.30292	N	N	NA	intergenic	.	.	.
rs186459036	chr5:102134786	-1.30292	N	chr5:102118385	4	intergenic	.	.	.
rs528048003	chr10:91240835	-1.30292	N	chr10:91002804	NA	intronic	.	SLC16A12	ENSG00000152779
rs564873646	chr8:97288928	-1.30292	N	N	NA	intronic	.	PTDSS1	ENSG00000156471
rs201527826	chr6:43144449	-1.30292	N	N	3a	intronic	.	SRF	ENSG00000112658
rs180951325	chr5:128256009	-1.30292	N	N	5	intergenic	.	.	.
rs75834600	chr3:192315139	-1.30292	N	N	5	intronic	.	FGF12	ENSG00000114279
rs142505553	chr1:237308253	-1.30292	N	N	7	intronic	.	RYR2	ENSG00000198626
rs551552712	chr12:3356399	-1.30292	N	chr12:3020644	NA	intronic	.	TSPAN9	ENSG00000011105
rs538930139	chr11:34369526	-1.30292	N	chr11:33903609	NA	intronic	.	ABTB2	ENSG00000166016
rs114592877	chr22:38845641	-1.30292	N	N	5	intronic	.	KCNJ4	ENSG00000168135
rs139901479	chr9:716774	-1.30292	N	chr9:288414	6	intronic	.	KANK1	ENSG00000107104
rs138757386	chr15:92470368	-1.30292	N	N	4	intronic	.	SLCO3A1	ENSG00000176463
rs2181048	chr14:55242483	-1.30292	Y	N	5	intronic	.	SAMD4A	ENSG00000020577
rs185104106	chr14:55175131	-1.30292	N	N	4	intronic	.	SAMD4A	ENSG00000020577
rs558156227	chr7:139023864	-1.30292	N	chr7:138735512	NA	intergenic	.	.	.
rs568650113	chr9:14237821	-1.30292	N	chr9:14161670	NA	intronic	.	NFIB	ENSG00000147862
rs146444189	chr9:37936902	-1.30292	N	chr9:38196117	5	intronic	.	SHB	ENSG00000107338
rs183223860	chr10:91279166	-1.30292	N	chr10:91002804	4	intronic	.	SLC16A12	ENSG00000152779
rs575764273	chr3:187958125	-1.30292	N	chr3:188441161	NA	intronic	.	LPP	ENSG00000145012
rs189369112	chr18:19785959	-1.30292	N	N	6	intergenic	.	.	.
rs543804576	chr16:66961397	-1.30292	N	chr16:67377216	NA	intergenic	.	.	.
rs536727942	chr14:55252816	-1.30292	N	chr14:55744810	NA	intronic	.	SAMD4A	ENSG00000020577
rs554605428	chr5:142127237	-1.30292	N	chr5:142612488	NA	ncRNA_intronic	.	.	.
rs76953107	chr4:75978913	-1.30292	N	N	5	intergenic	.	.	.
rs575915815	chr6:43028069	-1.30292	N	N	NA	intronic	.	KLC4	ENSG00000137171
rs535656072	chr5:66307561	-1.30292	N	N	NA	intronic	.	MAST4	ENSG00000069020
rs570960315	chr4:25915054	-1.30292	N	chr4:26090862	NA	upstream	.	.	.
rs182057435	chr8:67063901	-1.30292	N	chr8:66910531	7	intronic	.	TRIM55	ENSG00000147573
rs117511665	chr13:75769682	-1.30292	N	N	6	intergenic	.	.	.
rs527472039	chr3:16923573	-1.30292	N	chr3:16911330	NA	intergenic	.	.	.
rs531181305	chr11:16917559	-1.30292	N	chr11:16618307	NA	intronic	.	PLEKHA7	ENSG00000166689
rs558351618	chr8:125378612	-1.30292	N	N	NA	intronic	.	TMEM65	ENSG00000164983
rs576593219	chr4:95468911	-1.30292	N	N	NA	intronic	.	PDLIM5	ENSG00000163110
rs562220177	chr1:237413507	-1.30292	N	N	NA	intronic	.	RYR2	ENSG00000198626
rs544739473	chr13:32638963	-1.30292	N	N	NA	intronic	.	FRY	ENSG00000073910
rs530017342	chr4:95439863	-1.30292	N	N	NA	intronic	.	PDLIM5	ENSG00000163110
rs199853470	chr17:48191516	-1.30292	N	N	5	intronic	.	SAMD14	ENSG00000167100
rs111732940	chr1:232705180	-1.30292	N	N	4	intergenic	.	.	.
rs567796003	chr2:24164931	-1.30292	N	chr2:24576414	NA	intronic	.	UBXN2A	ENSG00000173960
rs528478051	chr6:17985810	-1.30292	N	N	NA	intronic	.	KIF13A	ENSG00000137177
rs557118260	chr2:40632075	-1.30292	N	N	NA	intronic	.	SLC8A1	ENSG00000183023
rs116353399	chr5:31637881	-1.30292	N	N	5	intergenic	.	.	.
rs571775857	chr3:187915448	-1.30292	N	chr3:187652724	NA	intronic	.	.	.
rs143413855	chr13:42317395	-1.30292	N	N	5	intronic	.	VWA8	ENSG00000102763
rs577167209	chr15:92411043	-1.30292	N	N	NA	intronic	.	SLCO3A1	ENSG00000176463
rs545534895	chr3:178375885	-1.30292	N	N	NA	ncRNA_intronic	.	KCNMB2	ENSG00000197584
rs587707475	chr11:111795796	-1.30292	N	chr11:111543916	NA	ncRNA_intronic	.	C11orf52	ENSG00000149300
rs560705400	chr5:66390979	-1.30292	N	N	NA	intronic	.	MAST4	ENSG00000069020
rs193122476	chr3:69788003	-1.30292	N	N	4	upstream	.	.	.
rs576848079	chr2:103416088	-1.30292	N	chr2:103394709	NA	intronic	.	TMEM182	ENSG00000170417
rs538833558	chr6:53528061	-1.30292	N	N	NA	intronic	.	KLHL31	ENSG00000124743
rs147117631	chr20:13765904	-1.30292	N	N	4	exonic	nonsynonymous	NDUFAF5	ENSG00000101247
rs183523578	chr20:42793908	-1.30292	N	chr20:42660286	5	intronic	.	JPH2	ENSG00000149596
rs79385103	chr8:126285311	-1.30292	N	chr8:126474356	4	intronic	.	NSMCE2	ENSG00000156831
rs142510805	chr2:159829890	-1.30292	N	N	4	intronic	.	TANC1	ENSG00000115183
rs546595813	chr20:24445947	-1.30292	N	N	NA	intergenic	.	.	.
rs115080361	chr4:186574704	-1.30292	N	N	7	intronic	.	SORBS2	ENSG00000154556
rs563354646	chr1:216886865	-1.30292	N	N	NA	intronic	.	ESRRG	ENSG00000196482
rs527815911	chr1:85660770	-1.30292	N	N	NA	intronic	.	SYDE2	ENSG00000097096
rs562938977	chr12:3193291	-1.30292	N	chr12:3020644	NA	intronic	.	TSPAN9	ENSG00000011105
rs183877140	chr15:92482954	-1.30292	N	N	4	intronic	.	SLCO3A1	ENSG00000176463
rs540837424	chr14:55139116	-1.30292	N	N	NA	intronic	.	SAMD4A	ENSG00000020577
rs561412862	chr22:38839673	-1.30292	N	N	NA	intronic	.	KCNJ4	ENSG00000168135
rs142991116	chr9:100281372	-1.30292	N	N	4	intronic	.	TMOD1	ENSG00000136842
rs187259470	chr13:75770262	-1.30292	N	N	5	intergenic	.	.	.
rs568997927	chr8:11572449	-1.30292	N	chr8:11836514	NA	intronic	.	GATA4	ENSG00000136574
rs199583530	chr8:97243321	-1.30292	N	N	7	exonic	nonsynonymous	UQCRB	ENSG00000156467
rs574878075	chr8:70846651	-1.30292	N	N	NA	intergenic	.	.	.
rs72929555	chr1:40041136	-1.30292	N	chr1:40406715	3a	intronic	.	PABPC4	ENSG00000090621
rs184970659	chr6:97346877	-1.30292	N	N	6	intergenic	.	.	.
rs528466694	chr10:36275600	-1.30292	N	N	NA	intergenic	.	.	.
rs143238925	chr10:121446564	-1.30292	N	N	4	intergenic	.	.	.
rs182530962	chr15:85395108	-1.30292	N	chr15:85178270	6	intronic	.	ALPK3	ENSG00000136383
rs563722467	chr7:112634500	-1.30292	N	chr7:112782556	NA	ncRNA_intronic	.	.	.
rs371726831	chr5:113527388	-1.30292	N	N	5	intergenic	.	.	.
rs151188914	chr10:112438891	-1.30292	N	chr10:111969919	7	intronic	.	RBM20	ENSG00000203867
rs114680272	chr18:48405247	-1.30292	N	chr18:48147793	3a	upstream	.	.	.
rs375241507	chr11:45877138	-1.30292	N	N	5	intronic	.	CRY2	ENSG00000121671
rs188032680	chr6:4359899	-1.30292	N	N	3a	intergenic	.	.	.
rs566087426	chr6:13099020	-1.30292	N	N	NA	intronic	.	.	.
rs565759810	chr11:119232383	-1.30292	N	chr11:118747576	NA	intronic	.	USP2	ENSG00000036672
rs148309873	chr6:13486822	-1.30292	N	N	2b	intronic	.	GFOD1	ENSG00000145990
rs541257673	chr4:174445083	-1.30292	N	N	NA	intergenic	.	.	.
rs552427053	chr3:69917448	-1.30292	N	N	NA	intronic	.	MITF	ENSG00000187098
rs553694028	chr2:134984776	-1.30292	N	chr2:134991024	NA	intergenic	.	.	.
rs191068044	chr10:116366224	-1.30292	N	N	6	intronic	.	ABLIM1	ENSG00000099204
rs181150422	chr8:17472211	-1.30292	N	N	5	intronic	.	PDGFRL	ENSG00000104213
rs188490936	chr10:3133835	-1.30292	N	N	4	intronic	.	PFKP	ENSG00000067057
rs561963801	chr9:97765818	-1.30292	N	chr9:98243868	NA	intronic	.	C9orf3	ENSG00000148120
rs563054018	chr9:97769312	-1.30292	N	chr9:98243868	NA	intronic	.	C9orf3	ENSG00000148120
rs565289064	chr2:40475451	-1.30292	N	N	NA	ncRNA_intronic	.	SLC8A1	ENSG00000183023
rs561409979	chr18:25755880	-1.30292	N	N	NA	intronic	.	CDH2	ENSG00000170558
rs553363865	chr3:42144182	-1.30292	N	N	NA	intronic	.	TRAK1	ENSG00000182606
rs567475120	chr17:74691490	-1.30292	N	chr17:74710128	NA	intronic	.	MXRA7	ENSG00000182534
rs538451700	chr11:16877217	-1.30292	N	chr11:16618307	NA	intronic	.	PLEKHA7	ENSG00000166689
rs147781730	chr3:187979861	-1.30292	N	chr3:188441161	6	intronic	.	LPP	ENSG00000145012
rs187099758	chr18:25670540	-1.30292	N	N	7	intronic	.	CDH2	ENSG00000170558
rs543083571	chr7:116141790	-1.30292	N	chr7:116357368	NA	intronic	.	CAV2	ENSG00000105971
rs556818200	chr14:34414630	-1.30292	N	N	NA	intronic	.	EGLN3	ENSG00000129521
rs75964219	chr15:92441319	-1.30292	N	N	7	intronic	.	SLCO3A1	ENSG00000176463
rs535884169	chr1:76252900	-1.30292	N	N	NA	intronic	.	RABGGTB	ENSG00000137955
rs533574124	chr6:122451724	-1.30292	N	chr6:122746938	NA	intergenic	.	.	.
rs563278769	chr19:41945859	-1.30292	N	N	NA	upstream	.	.	.
rs546142974	chr12:19325491	-1.30292	N	N	NA	intronic	.	PLEKHA5	ENSG00000052126
rs186555041	chr10:89989586	-1.30292	N	chr10:89681458	7	intergenic	.	.	.
rs545751340	chr3:192316009	-1.30292	N	N	NA	intronic	.	FGF12	ENSG00000114279
rs6890282	chr5:157001735	-1.30292	N	chr5:156655015	4	intronic	.	ADAM19	ENSG00000135074
rs564589023	chr3:38765572	-1.30292	N	N	NA	intronic	.	SCN10A	ENSG00000185313
rs182356312	chr3:32168608	-1.30292	N	N	6	intronic	.	GPD1L	ENSG00000152642
rs561869212	chr3:9290136	-1.30292	N	chr3:9511975	NA	intronic	.	SRGAP3	ENSG00000196220
rs28512290	chr12:19282670	-1.30292	N	N	2b	UTR5	.	.	.
rs543780225	chr18:33913850	-1.30292	N	N	NA	intronic	.	FHOD3	ENSG00000134775
rs184701282	chr4:53589211	-1.30292	N	N	4	intergenic	.	.	.
rs571720745	chr1:208085170	-1.30292	N	chr1:207991209	NA	upstream	.	.	.
rs187299245	chr8:87519913	-1.30292	N	chr8:87169049	5	intronic	.	RMDN1	ENSG00000176623
rs560834923	chr10:88448351	-1.30292	N	N	NA	intronic	.	LDB3	ENSG00000122367
rs560932408	chr16:75599526	-1.30292	N	N	NA	upstream	.	.	.
rs9349339	chr6:45913249	-1.30292	N	chr6:45569863	4	intronic	.	CLIC5	ENSG00000112782
rs190265352	chr15:41694465	-1.30292	N	chr15:41496713	3a	UTR5	.	NDUFAF1	ENSG00000137806
rs564108082	chr10:115388845	-1.30292	N	chr10:115719472	NA	intronic	.	NRAP	ENSG00000197893
rs548491968	chr10:112434044	-1.30292	N	chr10:111969919	NA	intronic	.	RBM20	ENSG00000203867
rs185020622	chr3:167798751	-1.30292	N	N	5	intronic	.	GOLIM4	ENSG00000173905
rs75701804	chr1:115908741	-1.30292	N	N	5	intergenic	.	.	.
rs372183288	chr12:56093554	-1.30292	N	chr12:56375137	5	intronic	.	ITGA7	ENSG00000135424
rs192877398	chr3:167812225	-1.30292	N	N	5	intronic	.	GOLIM4	ENSG00000173905
rs546964740	chr2:40637334	-1.30292	N	N	NA	intronic	.	SLC8A1	ENSG00000183023
rs535259829	chr15:57986762	-1.30292	N	N	NA	intronic	.	GCOM1	ENSG00000137878
rs113575155	chr7:35226002	-1.30292	N	N	2b	upstream	.	.	.
rs191584828	chr4:186671929	-1.30292	N	N	7	intronic	.	SORBS2	ENSG00000154556
rs534026495	chr6:24404493	-1.30292	N	N	NA	intronic	.	MRS2	ENSG00000124532
rs185712669	chr2:207308003	-1.30292	N	N	4	upstream	.	.	.
rs566878637	chr20:42812011	-1.30292	N	chr20:42660286	NA	intronic	.	JPH2	ENSG00000149596
rs539034512	chr9:86153664	-1.30292	N	chr9:86583076	NA	upstream	.	.	.
rs78447726	chr5:190899	-1.30292	N	N	4	upstream;downstream	.	.	.
rs17853442	chr9:100364922	-1.30292	N	N	4	exonic	synonymous	TSTD2	ENSG00000136925
rs531830321	chr18:13726970	-1.30292	N	chr18:13594999	NA	intronic	.	RNMT	ENSG00000101654
rs111934122	chr12:94135348	-1.30292	N	chr12:94536803	2b	intronic	.	CRADD	ENSG00000169372
rs1456115	chr3:123161892	-1.30292	N	chr3:123105721	5	intronic	.	ADCY5	ENSG00000173175
rs542313433	chr3:119366980	-1.30292	N	chr3:119736594	NA	intronic	.	POPDC2	ENSG00000121577
rs141467433	chr14:55036208	-1.30292	N	N	4	intronic	.	SAMD4A	ENSG00000020577
rs544833750	chr3:12839055	-1.30292	N	chr3:12619083	NA	intronic	.	CAND2	ENSG00000144712
rs200695431	chr15:42248140	-1.30292	N	chr15:42266262	5	intronic	.	EHD4	ENSG00000103966
rs201003435	chr11:45869170	-1.30292	N	N	4	exonic	synonymous	CRY2	ENSG00000121671
rs537599856	chr10:76985172	-1.30292	N	chr10:76491047	NA	intronic	.	VDAC2	ENSG00000165637
rs186492761	chr1:206887019	-1.30292	N	chr1:206968955	5	intronic	.	MAPKAPK2	ENSG00000162889
rs115276103	chr16:68001742	-1.30292	N	chr16:68138091	3a	intronic	.	SLC12A4	ENSG00000124067
rs1428406	chr5:66391084	-1.30292	N	N	4	intronic	.	MAST4	ENSG00000069020
rs34047444	chr4:186580128	-1.30292	N	N	6	intronic	.	SORBS2	ENSG00000154556
rs567377102	chr1:206844141	-1.30292	N	chr1:206968955	NA	intergenic	.	.	.
rs151086839	chr15:86168228	-1.30292	N	chr15:86294211	5	intronic	.	AKAP13	ENSG00000170776
rs76317096	chr14:55250751	-1.30292	N	chr14:55744810	7	intronic	.	SAMD4A	ENSG00000020577
rs146516407	chr6:164574192	-1.30292	N	N	5	intergenic	.	.	.
rs561676751	chr3:14164991	-1.30292	N	N	NA	intronic	.	CHCHD4	ENSG00000163528
rs552250193	chr7:151432706	-1.30292	N	N	NA	intronic	.	PRKAG2	ENSG00000106617
rs552524155	chr19:8456671	-1.30292	N	N	NA	intronic	.	RAB11B	ENSG00000185236
rs529914672	chr18:19775126	-1.30292	N	N	NA	intronic	.	GATA6	ENSG00000141448
rs368864204	chr1:236857679	-1.30292	N	N	7	intronic	.	ACTN2	ENSG00000077522
rs549622140	chr6:108581350	-1.30292	N	N	NA	intronic	.	SNX3	ENSG00000112335
rs548603313	chr11:47573011	-1.30292	N	chr11:47454152	NA	intronic	.	CELF1	ENSG00000149187
rs189116145	chr17:17743784	-1.30292	N	chr17:17707105	2a	intergenic	.	.	.
rs145311687	chr10:33615348	-1.30292	N	N	5	intronic	.	NRP1	ENSG00000099250
rs145601964	chr16:28270259	-1.30292	N	chr16:28131510	4	intergenic	.	.	.
rs545543293	chr6:118866743	-1.30292	N	N	NA	intronic	.	CEP85L	ENSG00000111860
rs540163728	chr18:34075223	-1.30292	N	N	NA	intronic	.	FHOD3	ENSG00000134775
rs139428766	chr15:85966998	-1.30292	N	chr15:86294211	6	intronic	.	AKAP13	ENSG00000170776
rs191027566	chr15:71970464	-1.30292	N	N	5	intronic	.	THSD4	ENSG00000187720
rs190467282	chr11:16883336	-1.30292	N	chr11:16618307	5	intronic	.	PLEKHA7	ENSG00000166689
rs543088492	chr13:32661049	-1.30292	N	N	NA	intronic	.	FRY	ENSG00000073910
rs567434622	chr17:21190201	-1.30292	N	N	NA	intronic	.	MAP2K3	ENSG00000034152
rs540264690	chr16:4268938	-1.30292	N	chr16:4476089	NA	intronic	.	SRL	ENSG00000185739
rs282168	chr20:592801	-1.30292	N	N	5	intergenic	.	.	.
rs186486554	chr2:86420495	-1.30292	N	N	6	intronic	.	IMMT	ENSG00000132305
rs564274094	chr10:120925578	-1.30292	N	N	NA	upstream	.	.	.
rs556673734	chr17:66450183	-1.30292	N	chr17:65975385	NA	intronic	.	WIPI1	ENSG00000070540
rs139903294	chr1:167633063	-1.30292	N	chr1:167600842	5	intronic	.	RCSD1	ENSG00000198771
rs73014196	chr3:159450741	-1.30292	N	chr3:159637678	4	intronic	.	IQCJ-SCHIP1	ENSG00000250588
rs74499014	chr13:22250078	-1.30292	N	N	2b	intronic	.	FGF9	ENSG00000102678
rs193085611	chr8:101398820	-1.30292	N	N	3a	intergenic	.	.	.
rs147109446	chr5:175138918	-1.30292	N	N	5	intergenic	.	.	.
rs575825244	chr12:40014209	-1.30292	N	N	NA	upstream	.	.	.
rs569060894	chr13:75947978	-1.30292	N	N	NA	intronic	.	TBC1D4	ENSG00000136111
rs568094327	chr1:201346167	-1.30292	N	N	NA	intronic	.	TNNT2	ENSG00000118194
rs186774574	chr10:116474237	-1.30292	N	N	2b	intergenic	.	.	.
rs73765791	chr5:66191283	-1.30292	N	N	5	intronic	.	MAST4	ENSG00000069020
rs76418289	chr11:67798060	-1.30292	N	N	2a	upstream	.	.	.
rs73765793	chr5:66192169	-1.30292	N	N	2b	intronic	.	MAST4	ENSG00000069020
rs543808162	chr1:156635088	-1.30292	N	N	NA	intergenic	.	.	.
rs573058305	chr8:134568803	-1.30292	N	chr8:134103953	NA	intronic	.	ST3GAL1	ENSG00000008513
rs552363353	chr4:47813056	-1.30292	N	N	NA	intronic	.	CORIN	ENSG00000145244
rs138942668	chr19:46801673	-1.30292	N	chr19:47100565	2b	UTR5	.	HIF3A	ENSG00000124440
rs530063185	chr4:159722993	-1.30292	N	N	NA	intronic	.	FNIP2	ENSG00000052795
rs375963262	chr1:237214521	-1.30292	N	N	5	intronic	.	RYR2	ENSG00000198626
rs554769624	chr1:39492412	-1.30292	N	chr1:39291708	NA	intronic	.	NDUFS5	ENSG00000168653
rs570044291	chr9:130597997	-1.30292	N	chr9:130764955	NA	intronic	.	ENG	ENSG00000106991
rs539164940	chr4:37970097	-1.30292	N	chr4:38334531	NA	intronic	.	TBC1D1	ENSG00000065882
rs117745248	chr16:82800910	-1.30292	N	N	7	intronic	.	CDH13	ENSG00000140945
rs537962168	chr1:167606439	-1.30292	N	chr1:167600842	NA	intronic	.	RCSD1	ENSG00000198771
rs540326154	chr3:37057996	-1.30292	N	N	NA	intronic	.	MLH1	ENSG00000076242
rs111326645	chr15:41694646	-1.30292	N	chr15:41496713	4	UTR5	.	.	.
rs282166	chr20:592470	-1.30292	N	N	5	intergenic	.	.	.
rs539368228	chr8:25906073	-1.30292	N	N	NA	intergenic	.	.	.
rs576268811	chr19:45981843	-1.30292	N	chr19:45766729	NA	intergenic	.	.	.
rs548084110	chr12:42607804	-1.30292	N	N	NA	intronic	.	YAF2	ENSG00000015153
rs563805150	chr3:122688224	-1.30292	N	chr3:123105721	NA	intronic	.	SEMA5B	ENSG00000082684
rs552579049	chr1:237561567	-1.30292	N	N	NA	intronic	.	RYR2	ENSG00000198626
rs548808289	chr15:75200229	-1.30292	N	chr15:75361539	NA	upstream	.	.	.
rs12473141	chr2:238777138	-1.30292	N	chr2:238873673	5	intronic	.	RAMP1	ENSG00000132329
rs528603607	chr1:24437905	-1.30292	N	chr1:24199363	NA	intronic	.	MYOM3	ENSG00000142661
rs562063467	chr5:115694418	-1.30292	N	N	NA	intergenic	.	.	.
rs372029596	chr3:167812500	-1.30292	N	N	4	intronic	.	GOLIM4	ENSG00000173905
rs118074269	chr7:136575020	-1.30292	N	N	5	intronic	.	CHRM2	ENSG00000181072
rs530922147	chr8:42271519	-1.30292	N	N	NA	intergenic	.	.	.
rs567458150	chr20:36702295	-1.30292	N	chr20:36895860	NA	intronic	.	RPRD1B	ENSG00000101413
rs578006956	chr11:113726502	-1.30292	N	chr11:113984489	NA	intronic	.	USP28	ENSG00000048028
rs79785211	chr5:102132229	-1.30292	N	chr5:102118385	3a	intergenic	.	.	.
rs12781912	chr10:81918128	-1.30292	Y	chr10:82218964	5	intronic	.	ANXA11	ENSG00000122359
rs145395042	chr3:48130012	-1.30292	N	chr3:48388170	4	intronic	.	MAP4	ENSG00000047849
rs73045497	chr12:3348907	-1.30292	N	chr12:3020644	6	intronic	.	TSPAN9	ENSG00000011105
rs193114101	chr8:94816193	-1.30292	N	N	5	intronic	.	TMEM67	ENSG00000164953
rs560984597	chr5:150037755	-1.30292	N	chr5:149875731	NA	UTR3	.	SYNPO	ENSG00000171992
rs568786717	chr13:75969922	-1.30292	N	N	NA	intronic	.	TBC1D4	ENSG00000136111
rs147556543	chr10:121422212	-1.30292	N	N	7	intronic	.	BAG3	ENSG00000151929
rs188170902	chr8:42325893	-1.30292	N	N	5	intronic	.	SLC20A2	ENSG00000168575
rs189979934	chr9:112559383	-1.30292	N	chr9:112722330	7	intronic	.	PALM2-AKAP2	ENSG00000157654
rs550084136	chr8:102066641	-1.30292	N	N	NA	ncRNA_intronic	.	.	.
rs72867432	chr2:33780444	-1.30292	N	N	2b	intronic	.	RASGRP3	ENSG00000152689
rs538100055	chr19:49655176	-1.30292	N	chr19:49459104	NA	intronic	.	HRC	ENSG00000130528
rs528743111	chr22:46635465	-1.30292	N	chr22:46615376	NA	UTR3	.	PPARA	ENSG00000186951
rs376931017	chr22:43084298	-1.30292	N	chr22:43549739	4	intergenic	.	.	.
rs34023270	chr4:25915031	-1.30292	N	chr4:26090862	4	upstream	.	.	.
rs556398745	chr5:138002105	-1.30292	N	chr5:137664945	NA	intergenic	.	.	.
rs540504818	chr22:36005486	-1.30292	N	N	NA	intronic	.	MB	ENSG00000198125
rs565133102	chr3:135746924	-1.30292	N	N	NA	intronic	.	PPP2R3A	ENSG00000073711
rs144491725	chr6:34761202	-1.30292	N	chr6:34785079	4	intronic	.	UHRF1BP1	ENSG00000065060
rs139789142	chr6:45926384	-1.30292	N	chr6:45569863	5	intronic	.	CLIC5	ENSG00000112782
rs141859935	chr5:16456051	-1.30292	N	N	4	intronic	.	ZNF622	ENSG00000173545
rs62076894	chr18:3197682	-1.30292	N	N	7	intronic	.	MYOM1	ENSG00000101605
rs574993968	chr20:25229224	-1.30292	N	chr20:25194611	NA	intronic	.	PYGB	ENSG00000100994
rs548914233	chr2:33832736	-1.30292	N	N	NA	intergenic	.	.	.
rs587678263	chr1:120171849	-1.30292	N	N	NA	intronic	.	ZNF697	ENSG00000143067
rs587678262	chr14:105938967	-1.30292	N	chr14:105637156	NA	upstream	.	.	.
rs117016462	chr20:62129803	-1.30292	N	chr20:62216808	3a	intronic	.	EEF1A2	ENSG00000101210
rs6878092	chr5:111743336	-1.30292	N	N	5	intronic	.	EPB41L4A	ENSG00000129595
rs554098168	chr1:237939928	-1.30292	N	N	NA	intronic	.	RYR2	ENSG00000198626
rs563117157	chr14:32961719	-1.30292	N	N	NA	intronic	.	AKAP6	ENSG00000151320
rs150273528	chr4:123608407	-1.30292	N	chr4:123560939	7	ncRNA_intronic	.	.	.
rs568733950	chr8:131662273	-1.30292	N	N	NA	intergenic	.	.	.
rs564500955	chr1:9653704	-1.30292	N	chr1:9713500	NA	intronic	.	TMEM201	ENSG00000188807
rs535664610	chr8:1993997	-1.30292	N	N	NA	intronic	.	MYOM2	ENSG00000036448
rs575695808	chr6:123941583	-1.30292	N	N	NA	intronic	.	TRDN	ENSG00000186439
rs575351888	chr5:31640063	-1.30292	N	N	NA	intergenic	.	.	.
rs370999501	chr10:116265790	-1.30292	N	N	5	intronic	.	ABLIM1	ENSG00000099204
rs77478396	chr20:43229632	-1.30292	N	chr20:43042364	5	intronic	.	PKIG	ENSG00000168734
rs574488247	chr9:112558967	-1.30292	N	chr9:112722330	NA	intronic	.	PALM2-AKAP2	ENSG00000157654
rs544552375	chr4:186649449	-1.30292	N	N	NA	intronic	.	SORBS2	ENSG00000154556
rs369363001	chr6:45912017	-1.30292	N	chr6:45569863	6	intronic	.	CLIC5	ENSG00000112782
rs573397832	chr12:93594253	-1.30292	N	N	NA	ncRNA_intronic	.	.	.
rs188785568	chr6:13050611	-1.30292	N	N	5	intronic	.	.	.
rs113284975	chr1:173443645	-1.30292	N	chr1:173231898	4	ncRNA_intronic	.	.	.
rs554909333	chr7:35278691	-1.30292	N	N	NA	intronic	.	TBX20	ENSG00000164532
rs534634830	chr5:142128306	-1.30292	N	chr5:142612488	NA	ncRNA_intronic	.	.	.
rs529586572	chr8:97209629	-1.30292	N	N	NA	intergenic	.	.	.
rs183791207	chr14:55034462	-1.30292	N	N	2b	UTR5	.	SAMD4A	ENSG00000020577
rs531340166	chr8:124661858	-1.30292	N	N	NA	intronic	.	KLHL38	ENSG00000175946
rs530210005	chr10:3109690	-1.30292	N	N	NA	upstream	.	.	.
rs113782144	chr3:192376467	-1.30292	N	N	5	intronic	.	FGF12	ENSG00000114279
rs566359037	chr2:105995833	-1.30292	N	chr2:106433909	NA	intronic	.	FHL2	ENSG00000115641
rs557484515	chr5:66192113	-1.30292	N	N	NA	intronic	.	MAST4	ENSG00000069020
rs565179855	chr11:130397999	-1.30292	N	N	NA	intergenic	.	.	.
rs145983224	chr10:3153566	-1.30292	N	N	4	intronic	.	PFKP	ENSG00000067057
rs532662861	chr14:104286463	-1.30292	N	chr14:103898525	NA	intronic	.	PPP1R13B	ENSG00000088808
rs587604484	chr1:145396709	-1.30292	N	N	NA	intronic	.	.	.
rs569629677	chr11:72880396	-1.30292	N	chr11:72943483	NA	intergenic	.	.	.
rs150410468	chr14:55203045	-1.30292	N	N	6	intronic	.	SAMD4A	ENSG00000020577
rs548653164	chr5:175107085	-1.30292	N	N	NA	intronic	.	HRH2	ENSG00000113749
rs11714141	chr3:50326003	-1.30292	N	chr3:50160109	7	intronic	.	IFRD2	ENSG00000214706
rs548999435	chr10:116298090	-1.30292	N	N	NA	intronic	.	ABLIM1	ENSG00000099204
rs528033700	chr3:178037525	-1.30292	N	N	NA	intergenic	.	.	.
rs189208067	chr3:192369329	-1.30292	N	N	6	intronic	.	FGF12	ENSG00000114279
rs533942684	chr4:8273427	-1.30292	N	N	NA	intronic	.	HTRA3	ENSG00000170801
rs527692825	chr10:72650901	-1.30292	N	N	NA	intergenic	.	.	.
rs139452811	chr3:135745330	-1.30292	N	N	6	intronic	.	PPP2R3A	ENSG00000073711
rs369152688	chr7:44172178	-1.30292	N	N	5	intergenic	.	.	.
rs546513762	chr7:31986458	-1.30292	N	N	NA	intronic	.	PDE1C	ENSG00000154678
rs563369049	chr5:149997904	-1.30292	N	chr5:149875731	NA	UTR5	.	SYNPO	ENSG00000171992
rs372802044	chr7:123296957	-1.30292	N	N	7	intronic	.	LMOD2	ENSG00000170807
rs546600324	chr10:71098876	-1.30292	N	chr10:70607580	NA	intronic	.	HK1	ENSG00000156515
rs559433480	chr12:56664415	-1.30292	N	chr12:56375137	NA	UTR3	.	COQ10A	ENSG00000135469
rs531110904	chr20:43216402	-1.30292	N	chr20:43042364	NA	intronic	.	PKIG	ENSG00000168734
rs189632674	chr13:50659743	-1.30292	N	chr13:50830002	4	ncRNA_intronic	.	.	.
rs562724540	chr14:21495905	-1.30292	N	chr14:21431413	NA	intronic	.	NDRG2	ENSG00000165795
rs374401291	chr19:35631442	-1.30292	N	N	5	intronic	.	FXYD1	ENSG00000266964
rs9376516	chr6:140668832	-1.30292	N	N	5	intergenic	.	.	.
rs539658006	chr10:123882330	-1.30292	N	N	NA	intronic	.	TACC2	ENSG00000138162
rs139135358	chr6:13080198	-1.30292	N	N	7	intronic	.	.	.
rs531467401	chr13:49325603	-1.30292	N	chr13:49648946	NA	intergenic	.	.	.
rs543606709	chr14:96004466	-1.30292	N	N	NA	intronic	.	GLRX5	ENSG00000182512
rs139699405	chr4:141827002	-1.30292	N	N	7	intronic	.	RNF150	ENSG00000170153
rs540928495	chr4:3468395	-1.30292	N	chr4:3148276	NA	intronic	.	DOK7	ENSG00000175920
rs571539615	chr11:16831714	-1.30292	N	chr11:16618307	NA	intronic	.	PLEKHA7	ENSG00000166689
rs530096551	chr1:206877278	-1.30292	N	chr1:206968955	NA	intronic	.	MAPKAPK2	ENSG00000162889
rs34409906	chr15:90639534	-1.30292	N	chr15:90885806	5	intronic	.	IDH2	ENSG00000182054
rs545203318	chr1:12051475	-1.30292	N	chr1:12246175	NA	intronic	.	MFN2	ENSG00000116688
rs34409901	chr2:40510100	-1.30292	N	N	7	intronic	.	SLC8A1	ENSG00000183023
rs375419025	chr1:205782160	-1.30292	N	chr1:205676263	4	UTR5	.	SLC41A1	ENSG00000133065
rs565982925	chr1:46494045	-1.30292	N	chr1:46513012	NA	intronic	.	MAST2	ENSG00000086015
rs143960904	chr11:12003238	-1.30292	N	chr11:12133478	5	intronic	.	DKK3	ENSG00000050165
rs58177979	chr9:697438	-1.30292	N	chr9:288414	7	intronic	.	KANK1	ENSG00000107104
rs548416439	chr5:1805642	-1.30292	N	chr5:1313242	NA	intronic	.	NDUFS6	ENSG00000145494
rs184400269	chr3:4911106	-1.30292	N	N	5	intergenic	.	.	.
rs1324190	chr9:13607506	-1.30292	N	chr9:13676533	5	intergenic	.	.	.
rs62076893	chr18:3197680	-1.30292	N	N	7	intronic	.	MYOM1	ENSG00000101605
rs553493785	chr14:55146267	-1.30292	N	N	NA	intronic	.	SAMD4A	ENSG00000020577
rs577743846	chr6:41031653	-1.30292	N	chr6:41054262	NA	intronic	.	APOBEC2	ENSG00000124701
rs537985549	chr9:109240354	-1.30292	N	N	NA	intergenic	.	.	.
rs568762427	chr3:119374426	-1.30292	N	chr3:119736594	NA	intronic	.	POPDC2	ENSG00000121577
rs560571108	chr8:134583482	-1.30292	N	chr8:134103953	NA	intronic	.	ST3GAL1	ENSG00000008513
rs76729886	chr7:31933304	-1.30292	N	N	4	intronic	.	PDE1C	ENSG00000154678
rs138620400	chr8:124633115	-1.30292	N	N	7	intergenic	.	.	.
rs553198765	chr8:17471672	-1.30292	N	N	NA	intronic	.	PDGFRL	ENSG00000104213
rs553892966	chr4:186049077	-1.30292	N	N	NA	intergenic	.	.	.
rs75024188	chr10:123952811	-1.30292	N	N	5	intronic	.	TACC2	ENSG00000138162
rs576877779	chr17:55919679	-1.30292	N	chr17:55463857	NA	intronic	.	MRPS23	ENSG00000181610
rs79597611	chr9:112555306	-1.30292	N	chr9:112722330	5	intronic	.	PALM2-AKAP2	ENSG00000157654
rs193067039	chr7:25157479	-1.30292	N	N	3a	downstream	.	.	.
rs587683937	chr14:105942434	-1.30292	N	chr14:105637156	NA	intronic	.	CRIP2	ENSG00000182809
rs17070033	chr13:22247014	-1.30292	N	N	2b	intronic	.	FGF9	ENSG00000102678
rs79357901	chr3:192296073	-1.30292	N	N	7	intronic	.	FGF12	ENSG00000114279
rs527376887	chr15:85925646	-1.30292	N	chr15:86294211	NA	intronic	.	AKAP13	ENSG00000170776
rs562604920	chr11:126242374	-1.30292	N	chr11:126024042	NA	intronic	.	ST3GAL4	ENSG00000110080
rs536193977	chr2:101767701	-1.30292	N	chr2:101778319	NA	exonic	synonymous	TBC1D8	ENSG00000204634
rs555662997	chr15:44170582	-1.30292	N	chr15:44027885	NA	intronic	.	FRMD5	ENSG00000171877
rs9311304	chr3:42202055	-1.30292	N	N	5	intronic	.	TRAK1	ENSG00000182606
rs9311303	chr3:42201237	-1.30292	N	N	4	intronic	.	TRAK1	ENSG00000182606
rs573732533	chr6:134373269	-1.30292	N	N	NA	intronic	.	SLC2A12	ENSG00000146411
rs11205607	chr1:39514156	-1.30292	N	chr1:39291708	7	intergenic	.	.	.
rs548563744	chr3:192284545	-1.30292	N	N	NA	intronic	.	FGF12	ENSG00000114279
rs528975142	chr12:29468290	-1.30292	N	N	NA	ncRNA_intronic	.	FAR2	ENSG00000064763
rs4956521	chr4:142075763	-1.30292	N	N	5	intergenic	.	.	.
rs561886792	chr14:55200908	-1.30292	N	N	NA	intronic	.	SAMD4A	ENSG00000020577
rs28713567	chr18:56249877	-1.30292	N	chr18:56395588	7	intronic	.	ALPK2	ENSG00000198796
rs565299656	chr1:117452456	-1.30292	N	chr1:117544331	NA	upstream	.	.	.
rs565294105	chr12:70016813	-1.30292	N	chr12:69744014	NA	intergenic	.	.	.
rs566449051	chr2:33710444	-1.30292	N	N	NA	intronic	.	RASGRP3	ENSG00000152689
rs533845792	chr4:6888278	-1.30292	N	chr4:6969919	NA	intergenic	.	.	.
rs576154670	chr10:88449457	-1.30292	N	N	NA	intronic	.	LDB3	ENSG00000122367
rs569267594	chr3:48055106	-1.30292	N	chr3:48388170	NA	intronic	.	MAP4	ENSG00000047849
rs79920197	chr13:75990564	-1.30292	N	N	7	intronic	.	TBC1D4	ENSG00000136111
rs7519709	chr1:229407233	-1.30292	N	chr1:229670964	2b	intronic	.	RAB4A	ENSG00000168118
rs185614274	chr6:123844641	-1.30292	N	N	5	intronic	.	TRDN	ENSG00000186439
rs544396324	chr12:49960429	-1.30292	N	N	NA	intronic	.	MCRS1	ENSG00000187778
rs181098323	chr12:33030861	-1.30292	N	N	4	exonic	nonsynonymous	PKP2	ENSG00000057294
rs531075959	chr10:89928569	-1.30292	N	chr10:89681458	NA	intergenic	.	.	.
rs145222421	chr3:167744812	-1.30292	N	N	5	intronic	.	GOLIM4	ENSG00000173905
rs577406462	chr20:62128824	-1.30292	N	chr20:62216808	NA	intronic	.	EEF1A2	ENSG00000101210
rs553717709	chr20:55970549	-1.30292	N	N	NA	intronic	.	RBM38	ENSG00000132819
rs188535214	chr2:170697023	-1.30292	N	N	4	intronic	.	UBR3	ENSG00000144357
rs530423412	chr3:192207015	-1.30292	N	N	NA	intronic	.	FGF12	ENSG00000114279
rs138498279	chr3:105586493	-1.30292	N	chr3:105934953	3a	intronic	.	CBLB	ENSG00000114423
rs551699006	chr10:123941872	-1.30292	N	N	NA	intronic	.	TACC2	ENSG00000138162
rs552566683	chr17:2610476	-1.30292	N	chr17:2882005	NA	intronic	.	CLUH	ENSG00000132361
rs78689645	chr5:115694606	-1.30292	N	N	4	intergenic	.	.	.
rs143429109	chr3:192422467	-1.30292	N	N	6	intronic	.	FGF12	ENSG00000114279
rs561375449	chr2:198749755	-1.30292	N	chr2:198544183	NA	intronic	.	PLCL1	ENSG00000115896
rs537704726	chr16:82746822	-1.30292	N	N	NA	intronic	.	CDH13	ENSG00000140945
rs534776404	chr5:126308282	-1.30292	N	chr5:126091428	NA	intronic	.	2020-03-03	ENSG00000173926
rs12532672	chr7:136556621	-1.30292	Y	N	5	intronic	.	CHRM2	ENSG00000181072
rs187603779	chr4:159689721	-1.30292	N	N	4	upstream	.	.	.
rs130386	chr22:43082478	-1.30292	N	chr22:43549739	2b	intergenic	.	.	.
rs558545775	chr10:51574739	-1.30292	N	N	NA	intronic	.	NCOA4	ENSG00000138293
rs130384	chr22:43082052	-1.30292	N	chr22:43549739	2b	intergenic	.	.	.
rs130385	chr22:43082265	-1.30292	N	chr22:43549739	2b	intergenic	.	.	.
rs74376882	chr1:217157794	-1.30292	N	N	7	intronic	.	ESRRG	ENSG00000196482
rs529579357	chr7:8302251	-1.30292	N	chr7:8024840	NA	ncRNA_exonic	.	.	.
rs130389	chr22:43083045	-1.30292	N	chr22:43549739	5	intergenic	.	.	.
rs141358554	chr11:61216517	-1.30292	N	chr11:61398595	5	intergenic	.	.	.
rs182599732	chr9:124921032	-1.30292	N	N	6	intronic	.	NDUFA8	ENSG00000119421
rs531622584	chr3:122692152	-1.30292	N	chr3:123105721	NA	intronic	.	SEMA5B	ENSG00000082684
rs565643396	chr10:18819817	-1.30292	N	N	NA	intronic	.	CACNB2	ENSG00000165995
rs534085262	chr5:172672851	-1.30292	N	chr5:173075213	NA	intergenic	.	.	.
rs569616586	chr6:76194453	-1.30292	N	N	NA	intronic	.	FILIP1	ENSG00000118407
rs184017652	chr1:65618623	-1.30292	N	chr1:65848034	5	intronic	.	AK4	ENSG00000162433
rs78776416	chr15:92367558	-1.30292	N	N	5	intergenic	.	.	.
rs567104670	chr16:4264060	-1.30292	N	chr16:4476089	NA	intronic	.	SRL	ENSG00000185739
rs536312165	chr13:30016156	-1.30292	N	N	NA	intronic	.	MTUS2	ENSG00000132938
rs2254826	chr10:33504465	-1.30292	Y	N	5	intronic	.	NRP1	ENSG00000099250
rs530801473	chr8:8997600	-1.30292	N	N	NA	UTR3	.	PPP1R3B	ENSG00000173281
rs548807329	chr6:53537380	-1.30292	N	N	NA	intergenic	.	.	.
rs527454673	chr13:76363569	-1.30292	N	N	NA	intronic	.	LMO7	ENSG00000136153
rs187728335	chr12:4388801	-1.30292	N	chr12:4334295	5	intronic	.	CCND2	ENSG00000118971
rs571046501	chr4:114370709	-1.30292	N	N	NA	intergenic	.	.	.
rs543039613	chr11:130392678	-1.30292	N	N	NA	intergenic	.	.	.
rs9635829	chr18:12370132	-1.30292	N	chr18:12856908	7	intronic	.	AFG3L2	ENSG00000141385
rs556144626	chr17:56012370	-1.30292	N	chr17:56385573	NA	intronic	.	CUEDC1	ENSG00000180891
rs531674676	chr10:112421239	-1.30292	N	chr10:111969919	NA	intronic	.	RBM20	ENSG00000203867
rs187562464	chr4:75978522	-1.30292	N	N	7	intergenic	.	.	.
rs570248121	chr14:77431586	-1.30292	N	chr14:77856184	NA	intergenic	.	.	.
rs553853987	chr10:86598248	-1.30292	N	N	NA	intergenic	.	.	.
rs532206208	chr11:112834384	-1.30292	N	N	NA	intronic	.	NCAM1	ENSG00000149294
rs2536068	chr7:151423531	-1.30292	N	N	5	intronic	.	PRKAG2	ENSG00000106617
rs2536069	chr7:151422947	-1.30292	N	N	4	intronic	.	PRKAG2	ENSG00000106617
rs12432844	chr14:32896964	-1.30292	N	N	7	intronic	.	AKAP6	ENSG00000151320
rs7538500	chr1:237247575	-1.30292	N	N	7	intronic	.	RYR2	ENSG00000198626
rs2536065	chr7:151427165	-1.30292	N	N	2b	intronic	.	PRKAG2	ENSG00000106617
rs2536066	chr7:151426105	-1.30292	N	N	5	intronic	.	PRKAG2	ENSG00000106617
rs546132468	chr2:40553120	-1.30292	N	N	NA	intronic	.	SLC8A1	ENSG00000183023
rs2536063	chr7:151433840	-1.30292	N	N	4	intronic	.	PRKAG2	ENSG00000106617
rs147355672	chr14:73277776	-1.30292	N	chr14:73414316	5	intronic	.	DPF3	ENSG00000205683
rs575206718	chr1:205881650	-1.30292	N	chr1:205676263	NA	downstream	.	.	.
rs576787355	chr8:25793058	-1.30292	N	N	NA	intronic	.	EBF2	ENSG00000221818
rs546343091	chr2:241377839	-1.30292	N	chr2:241563739	NA	intronic	.	GPC1	ENSG00000063660
rs565904428	chr15:57978853	-1.30292	N	N	NA	intronic	.	GCOM1	ENSG00000137878
rs575206711	chr6:44195965	-1.30292	N	chr6:43804571	NA	intronic	.	SLC29A1	ENSG00000112759
rs190762806	chr3:167753207	-1.30292	N	N	7	intronic	.	GOLIM4	ENSG00000173905
rs147355679	chr10:91280863	-1.30292	N	chr10:91002804	4	intronic	.	SLC16A12	ENSG00000152779
rs539337976	chr3:25525969	-1.30292	N	chr3:25381636	NA	intronic	.	RARB	ENSG00000077092
rs74445700	chr12:112390621	-1.30292	N	chr12:112212874	5	intronic	.	TMEM116	ENSG00000198270
rs150111002	chr12:120729323	-1.30292	N	chr12:121194862	2b	intergenic	.	.	.
rs533342526	chr1:78359799	-1.30292	N	N	NA	intronic	.	NEXN	ENSG00000162614
rs72980066	chr2:135169331	-1.30292	N	chr2:134991024	4	intronic	.	MGAT5	ENSG00000152127
rs78183961	chr11:11994214	-1.30292	N	chr11:12133478	5	intronic	.	DKK3	ENSG00000050165
rs569478396	chr3:66534480	-1.30292	N	N	NA	intronic	.	LRIG1	ENSG00000144749
rs531990317	chr4:95463087	-1.30292	N	N	NA	intronic	.	PDLIM5	ENSG00000163110
rs192709687	chr10:116475107	-1.30292	N	N	4	intergenic	.	.	.
rs12473918	chr2:106136360	-1.30292	N	chr2:106433909	5	intergenic	.	.	.
rs554722901	chr10:77056663	-1.30292	N	N	NA	ncRNA_intronic	.	.	.
rs369562907	chr18:47339854	-1.30292	N	N	4	exonic	nonsynonymous	ACAA2	ENSG00000167315
rs558294854	chr13:75977091	-1.30292	N	N	NA	intronic	.	TBC1D4	ENSG00000136111
rs370662219	chr18:3253684	-1.30292	N	N	5	intronic	.	MYL12A	ENSG00000101608
rs201420152	chr6:53517073	-1.30292	N	N	2b	exonic	nonsynonymous	KLHL31	ENSG00000124743
rs557172442	chr12:56093787	-1.30292	N	chr12:56375137	NA	intronic	.	ITGA7	ENSG00000135424
rs185803504	chr9:112619503	-1.30292	N	chr9:112722330	7	intronic	.	PALM2-AKAP2	ENSG00000157654
rs568591888	chr5:173339950	-1.30292	N	chr5:173075213	NA	intronic	.	CPEB4	ENSG00000113742
rs200148871	chr6:43022261	-1.30292	N	N	3a	intronic	.	MRPL2	ENSG00000112651
rs75726356	chr22:46979891	-1.30292	N	chr22:46615376	5	intergenic	.	.	.
rs543749178	chr6:3930010	-1.30292	N	N	NA	intergenic	.	.	.
rs557508003	chr1:60388653	-1.30292	N	N	NA	intronic	.	CYP2J2	ENSG00000134716
rs564308860	chr2:197458368	-1.30292	N	chr2:196974333	NA	intergenic	.	.	.
rs576891863	chr13:22245222	-1.30292	N	N	NA	UTR5	.	.	.
rs531689476	chr3:183344812	-1.30292	N	chr3:183730295	NA	intergenic	.	.	.
rs139642433	chr12:119614166	-1.30292	N	N	4	intergenic	.	.	.
rs533332979	chr15:65378607	-1.30292	N	chr15:65742390	NA	intergenic	.	.	.
rs376218804	chr17:56017331	-1.30292	N	chr17:56385573	2a	intronic	.	CUEDC1	ENSG00000180891
rs567863994	chr2:101441839	-1.30292	N	chr2:101778319	NA	intronic	.	NPAS2	ENSG00000170485
rs114831995	chr1:237231411	-1.30292	N	N	5	intronic	.	RYR2	ENSG00000198626
rs569207285	chr3:69813401	-1.30292	N	N	NA	intronic	.	MITF	ENSG00000187098
rs534485416	chr2:169492629	-1.30292	N	chr2:169707552	NA	intronic	.	CERS6	ENSG00000172292
rs528273694	chr10:3954954	-1.30292	N	N	NA	intergenic	.	.	.
rs560970349	chr15:42227395	-1.30292	N	chr15:42266262	NA	intronic	.	EHD4	ENSG00000103966
rs10247260	chr7:80255763	-1.30292	Y	N	7	intronic	.	CD36	ENSG00000135218
rs538556826	chr8:125407276	-1.30292	N	N	NA	intergenic	.	.	.
rs111594031	chr17:1009924	-1.30292	N	chr17:1373518	5	intronic	.	ABR	ENSG00000159842
rs10930561	chr2:173421249	-1.30292	N	chr2:173339808	4	intronic	.	PDK1	ENSG00000152256
rs564809018	chr10:71041685	-1.30292	N	chr10:70607580	NA	intronic	.	HK1	ENSG00000156515
rs147340335	chr7:80270821	-1.30292	N	N	6	intronic	.	CD36	ENSG00000135218
rs188293072	chr10:92745148	-1.30292	N	N	5	ncRNA_intronic	.	.	.
rs562538701	chr5:172665459	-1.30292	N	chr5:173075213	NA	intergenic	.	.	.
rs538050395	chr3:69132249	-1.30292	N	N	NA	intergenic	.	.	.
rs72698712	chr9:14031804	-1.30292	N	chr9:13676533	5	intergenic	.	.	.
rs572481154	chr12:19187442	-1.30292	N	N	NA	intergenic	.	.	.
rs534529204	chr4:114389387	-1.30292	N	N	NA	intronic	.	CAMK2D	ENSG00000145349
rs575181872	chr6:140664244	-1.30292	N	N	NA	intergenic	.	.	.
rs573909600	chr5:66120118	-1.30292	N	N	NA	intronic	.	MAST4	ENSG00000069020
rs141122105	chr4:23819473	-1.30292	N	N	4	intronic	.	PPARGC1A	ENSG00000109819
rs538032290	chr18:9113463	-1.30292	N	N	NA	intronic	.	NDUFV2	ENSG00000178127
rs539759539	chr12:3351066	-1.30292	N	chr12:3020644	NA	intronic	.	TSPAN9	ENSG00000011105
rs540827530	chr1:193075348	-1.30292	N	N	NA	upstream	.	.	.
rs532231115	chr19:2782114	-1.30292	N	chr19:3272088	NA	intronic	.	SGTA	ENSG00000104969
rs548524602	chr17:40719173	-1.30292	N	chr17:41172481	NA	exonic	nonsynonymous	MLX	ENSG00000108788
rs539470940	chr22:43115991	-1.30292	N	chr22:43549739	NA	intronic	.	.	.
rs4460585	chr1:232690902	-1.30292	N	N	4	intergenic	.	.	.
rs58104275	chr5:85914726	-1.30292	N	N	5	intronic	.	COX7C	ENSG00000127184
rs537493104	chr22:47046334	-1.30292	N	chr22:46615376	NA	intronic	.	GRAMD4	ENSG00000075240
rs117177159	chr15:86168824	-1.30292	N	chr15:86294211	4	intronic	.	AKAP13	ENSG00000170776
rs183326010	chr20:42817024	-1.30292	N	chr20:42660286	5	upstream	.	.	.
rs569721207	chr12:33033658	-1.30292	N	N	NA	intronic	.	PKP2	ENSG00000057294
rs75616975	chr10:112498677	-1.30292	N	N	5	intronic	.	RBM20	ENSG00000203867
rs539220750	chr22:24959392	-1.30292	N	chr22:24624609	NA	intronic	.	SNRPD3	ENSG00000100028
rs533115188	chr19:51867389	-1.30292	N	chr19:52314161	NA	intronic	.	ETFB	ENSG00000105379
rs77777679	chr14:31858067	-1.30292	N	N	4	exonic	nonsynonymous	HEATR5A	ENSG00000129493
rs541473628	chr8:145116101	-1.30292	N	chr8:144626721	NA	upstream	.	.	.
rs72814833	chr10:22609331	-1.30292	N	N	4	intronic	.	COMMD3-BMI1	ENSG00000269897
rs7077656	chr10:93369749	-1.30292	Y	chr10:93650603	5	ncRNA_intronic	.	.	.
rs546420875	chr3:25521019	-1.30292	N	chr3:25381636	NA	intronic	.	RARB	ENSG00000077092
rs533415623	chr1:65357269	-1.30292	N	chr1:65848034	NA	intronic	.	JAK1	ENSG00000162434
rs561918319	chr10:91280845	-1.30292	N	chr10:91002804	NA	intronic	.	SLC16A12	ENSG00000152779
rs552707496	chr12:638142	-1.30292	N	chr12:711662	NA	intronic	.	B4GALNT3	ENSG00000139044
rs116821524	chr13:50654922	-1.30292	N	chr13:50830002	4	ncRNA_intronic	.	.	.
rs10824306	chr10:77160682	-1.30292	N	N	1b	intronic	.	ZNF503	ENSG00000165655
rs138472462	chr7:151402309	-1.30292	N	N	4	intronic	.	PRKAG2	ENSG00000106617
rs564662869	chr22:26142738	-1.30292	N	N	NA	intronic	.	MYO18B	ENSG00000133454
rs565893866	chr9:94068378	-1.30292	N	chr9:93926650	NA	intronic	.	AUH	ENSG00000148090
rs188442736	chr1:145395610	-1.30292	N	N	4	intronic	.	.	.
rs565077171	chr3:64895068	-1.30292	N	chr3:64705365	NA	ncRNA_intronic	.	.	.
rs75763811	chr1:19923155	-1.30292	N	chr1:19981023	2b	upstream	.	.	.
rs114078478	chr9:116336337	-1.30292	N	chr9:116085822	5	intronic	.	RGS3	ENSG00000138835
rs541830114	chr1:237307248	-1.30292	N	N	NA	intronic	.	RYR2	ENSG00000198626
rs572517079	chr9:4743181	-1.30292	N	chr9:4746539	NA	intergenic	.	.	.
rs547161450	chr5:218634	-1.30292	N	N	NA	intronic	.	SDHA	ENSG00000073578
rs587649432	chr3:50316676	-1.30292	N	chr3:50160109	NA	intronic	.	LSMEM2	ENSG00000179564
rs573360134	chr11:47360749	-1.30292	N	chr11:47454152	NA	intronic	.	MYBPC3	ENSG00000134571
rs532529814	chr3:128014326	-1.30292	N	chr3:128381270	NA	intronic	.	EEFSEC	ENSG00000132394
rs145439224	chr5:140699837	-1.30292	N	chr5:140519166	4	UTR5	.	TAF7	ENSG00000178913
rs563958407	chr6:129571160	-1.30292	N	N	NA	intronic	.	LAMA2	ENSG00000196569
rs573887918	chr12:117480520	-1.30292	N	N	NA	intronic	.	TESC	ENSG00000088992
rs149050272	chr13:30012785	-1.30292	N	N	5	intronic	.	MTUS2	ENSG00000132938
rs116861437	chr8:124633062	-1.30292	N	N	6	intergenic	.	.	.
rs567213832	chr15:25202941	-1.30292	N	N	NA	intronic	.	SNRPN	ENSG00000128739
rs140548938	chr4:114578624	-1.30292	N	N	7	intronic	.	CAMK2D	ENSG00000145349
rs376191161	chr3:123152513	-1.30292	N	chr3:123105721	5	intronic	.	ADCY5	ENSG00000173175
rs576674446	chr19:46859118	-1.30292	N	chr19:47100565	NA	intronic	.	PPP5C	ENSG00000011485
rs146070138	chr14:55147547	-1.30292	N	N	5	intronic	.	SAMD4A	ENSG00000020577
rs543913567	chr4:37947453	-1.30292	N	chr4:38334531	NA	intronic	.	TBC1D1	ENSG00000065882
rs182227697	chr6:39029083	-1.30292	N	N	5	intronic	.	GLP1R	ENSG00000112164
rs573897844	chr3:119396356	-1.30292	N	chr3:119736594	NA	upstream	.	.	.
rs569580682	chr2:135078667	-1.30292	N	chr2:134991024	NA	intronic	.	MGAT5	ENSG00000152127
rs193054499	chr17:27466015	-1.30292	N	chr17:27961562	4	intronic	.	MYO18A	ENSG00000196535
rs546412992	chr4:159749628	-1.30292	N	N	NA	intronic	.	FNIP2	ENSG00000052795
rs568559166	chr8:94767817	-1.30292	N	N	NA	intronic	.	TMEM67	ENSG00000164953
rs115792913	chr2:40641350	-1.30292	N	N	6	intronic	.	SLC8A1	ENSG00000183023
rs11954165	chr5:148659148	-1.30292	N	chr5:148198999	5	intronic	.	AFAP1L1	ENSG00000157510
rs577567613	chr7:136560327	-1.30292	N	N	NA	intronic	.	CHRM2	ENSG00000181072
rs555354309	chr3:12686645	-1.30292	N	chr3:12267780	NA	intronic	.	RAF1	ENSG00000132155
rs528592627	chr5:150029142	-1.30292	N	chr5:149875731	NA	exonic	synonymous	SYNPO	ENSG00000171992
rs11244359	chr9:134174782	-1.30292	N	N	5	intronic	.	PPAPDC3	ENSG00000160539
rs11244358	chr9:134170506	-1.30292	N	N	6	intronic	.	PPAPDC3	ENSG00000160539
rs117961098	chr8:17932822	-1.30292	N	N	7	intronic	.	ASAH1	ENSG00000104763
rs145460127	chr1:28971308	-1.30292	N	chr1:28620730	3a	intergenic	.	.	.
rs532467990	chr15:42241182	-1.30292	N	chr15:42266262	NA	intronic	.	EHD4	ENSG00000103966
rs565223735	chr7:56040194	-1.30292	N	chr7:56068714	NA	intronic	.	GBAS	ENSG00000146729
rs560918250	chr2:159941402	-1.30292	N	chr2:160345024	NA	intronic	.	TANC1	ENSG00000115183
rs11244356	chr9:134165888	-1.30292	N	N	5	intronic	.	PPAPDC3	ENSG00000160539
rs11244355	chr9:134163324	-1.30292	N	N	5	intergenic	.	.	.
rs147747467	chr8:97207147	-1.30292	N	N	7	intergenic	.	.	.
rs560998710	chr6:137541103	-1.30292	N	chr6:137082948	NA	upstream	.	.	.
rs539975805	chr11:45874434	-1.30292	N	N	NA	intronic	.	CRY2	ENSG00000121671
rs553609372	chr12:56692651	-1.30292	N	chr12:56375137	NA	intronic	.	CS	ENSG00000062485
rs539919007	chr11:130345008	-1.30292	N	N	NA	UTR3	.	ADAMTS15	ENSG00000166106
rs115111911	chr5:41795382	-1.30292	N	N	3a	intronic	.	OXCT1	ENSG00000083720
rs185586539	chr4:150124231	-1.30292	N	N	6	ncRNA_intronic	.	.	.
rs186655610	chr10:116366283	-1.30292	N	N	7	intronic	.	ABLIM1	ENSG00000099204
rs113621156	chr12:121163945	-1.30292	N	chr12:121194862	2b	intronic	.	ACADS	ENSG00000122971
rs527908516	chr5:148651826	-1.30292	N	chr5:148198999	NA	intronic	.	AFAP1L1	ENSG00000157510
rs535953397	chr1:202321656	-1.30292	N	N	NA	intronic	.	PPP1R12B	ENSG00000077157
rs62203599	chr20:36706548	-1.30292	N	chr20:36895860	7	intronic	.	RPRD1B	ENSG00000101413
rs148491810	chr5:65900922	-1.30292	N	N	7	intronic	.	MAST4	ENSG00000069020
rs150681500	chr6:123937377	-1.30292	N	N	7	intronic	.	TRDN	ENSG00000186439
rs115215539	chr1:161165288	-1.30292	N	chr1:161620089	3a	exonic	nonsynonymous	ADAMTS4	ENSG00000158859
rs561749407	chr12:94285991	-1.30292	N	chr12:94536803	NA	intergenic	.	.	.
rs116551234	chr3:16944932	-1.30292	N	chr3:16911330	5	intronic	.	PLCL2	ENSG00000154822
rs975341	chr2:169440030	-1.30292	N	chr2:169707552	4	intronic	.	CERS6	ENSG00000172292
rs34982553	chr17:1551231	-1.30292	N	chr17:2014984	5	exonic	nonsynonymous	RILP	ENSG00000167705
rs555688662	chr9:656834	-1.30292	N	chr9:288414	NA	intronic	.	KANK1	ENSG00000107104
rs560961990	chr20:42795147	-1.30292	N	chr20:42660286	NA	intronic	.	JPH2	ENSG00000149596
rs143912380	chr5:137073612	-1.30292	N	N	4	intergenic	.	.	.
rs139550089	chr3:138114302	-1.30292	N	N	7	intronic	.	MRAS	ENSG00000158186
rs550683211	chr4:8272822	-1.30292	N	N	NA	intronic	.	HTRA3	ENSG00000170801
rs555819653	chr8:124666668	-1.30292	N	N	NA	intergenic	.	.	.
rs663497	chr13:29529377	-1.30292	Y	N	7	intergenic	.	.	.
rs529542262	chr4:23885567	-1.30292	N	N	NA	intronic	.	PPARGC1A	ENSG00000109819
rs148025640	chr18:34020395	-1.30292	N	N	4	intronic	.	FHOD3	ENSG00000134775
rs528345383	chr13:34117053	-1.30292	N	N	NA	intronic	.	.	.
rs2015593	chr15:35106964	-1.30292	N	N	7	intergenic	.	.	.
rs577518495	chr10:18467974	-1.30292	N	chr10:18266410	NA	intronic	.	CACNB2	ENSG00000165995
rs543682381	chr6:140383384	-1.30292	N	N	NA	ncRNA_intronic	.	.	.
rs150508005	chr15:86170527	-1.30292	N	chr15:86294211	5	intronic	.	AKAP13	ENSG00000170776
rs114770509	chr15:63286482	-1.30292	N	chr15:62830704	7	intergenic	.	.	.
rs540542890	chr11:126232347	-1.30292	N	chr11:126024042	NA	intronic	.	ST3GAL4	ENSG00000110080
rs184073032	chr2:179723731	-1.30292	N	N	3a	intronic	.	CCDC141	ENSG00000163492
rs116334534	chr5:111747408	-1.30292	N	N	5	intronic	.	EPB41L4A	ENSG00000129595
rs529611144	chr2:238815073	-1.30292	N	chr2:238873673	NA	intronic	.	RAMP1	ENSG00000132329
rs572502293	chr11:12015674	-1.30292	N	chr11:12133478	NA	intronic	.	DKK3	ENSG00000050165
rs544199730	chr18:33969504	-1.30292	N	N	NA	intronic	.	FHOD3	ENSG00000134775
rs550244872	chr9:5439048	-1.30292	N	chr9:5843615	NA	intergenic	.	.	.
rs76717593	chr3:123104972	-1.30292	N	chr3:123105721	2b	intronic	.	ADCY5	ENSG00000173175
rs6994291	chr8:28489068	-1.30292	N	N	4	intergenic	.	.	.
rs540295523	chr12:29532549	-1.30292	N	N	NA	intronic	.	ERGIC2	ENSG00000087502
rs577100576	chr19:46880851	-1.30292	N	chr19:47100565	NA	intronic	.	PPP5C	ENSG00000011485
rs550279279	chr18:32692143	-1.30292	N	N	NA	intronic	.	MAPRE2	ENSG00000166974
rs369432947	chr13:34115635	-1.30292	N	N	4	intronic	.	.	.
rs561155270	chr9:34646995	-1.30292	N	N	NA	intronic	.	GALT	ENSG00000213930
rs141401420	chr18:56284036	-1.30292	N	chr18:56395588	5	intronic	.	ALPK2	ENSG00000198796
rs568075782	chr8:97246142	-1.30292	N	N	NA	intronic	.	UQCRB	ENSG00000156467
rs568075783	chr13:75941893	-1.30292	N	N	NA	intronic	.	TBC1D4	ENSG00000136111
rs34235023	chr17:4869363	-1.30292	Y	chr17:5326162	7	intronic	.	SPAG7	ENSG00000091640
rs536160800	chr8:22234671	-1.30292	N	chr8:22436681	NA	intronic	.	SLC39A14	ENSG00000104635
rs528515622	chr15:41221775	-1.30292	N	chr15:41496713	NA	UTR5	.	DLL4	ENSG00000128917
rs144877653	chr4:47749471	-1.30292	N	N	5	intronic	.	CORIN	ENSG00000145244
rs370188760	chr2:128407676	-1.30292	N	N	4	intronic	.	LIMS2	ENSG00000072163
rs569694435	chr12:57114160	-1.30292	N	chr12:57493727	NA	exonic	nonsynonymous	NACA	ENSG00000196531
rs193179668	chr4:84503171	-1.30292	N	chr4:84159219	4	intronic	.	AGPAT9	ENSG00000138678
rs6775066	chr3:140795058	-1.30292	N	chr3:140926791	3a	intronic	.	SPSB4	ENSG00000175093
rs76632012	chr6:139156982	-1.30292	N	N	7	intronic	.	ECT2L	ENSG00000203734
rs116379752	chr3:192293189	-1.30292	N	N	7	intronic	.	FGF12	ENSG00000114279
rs146256824	chr18:56264349	-1.30292	N	chr18:56395588	7	intronic	.	ALPK2	ENSG00000198796
rs11750530	chr5:156985129	-1.30292	N	chr5:156655015	4	intronic	.	ADAM19	ENSG00000135074
rs192042874	chr6:129600069	-1.30292	N	N	7	intronic	.	LAMA2	ENSG00000196569
rs566672011	chr12:95395923	-1.30292	N	N	NA	intronic	.	NDUFA12	ENSG00000184752
rs555308765	chr14:34406180	-1.30292	N	N	NA	intronic	.	EGLN3	ENSG00000129521
rs115703567	chr5:127212383	-1.30292	N	chr5:127487603	4	intergenic	.	.	.
rs564418043	chr7:35425847	-1.30292	N	N	NA	intergenic	.	.	.
rs556699209	chr12:32990507	-1.30292	N	N	NA	intronic	.	PKP2	ENSG00000057294
rs547868686	chr1:205885629	-1.30292	N	chr1:205676263	NA	intronic	.	SLC26A9	ENSG00000174502
rs147156115	chr3:122674004	-1.30292	N	chr3:123105721	6	intronic	.	SEMA5B	ENSG00000082684
rs144187644	chr8:98856876	-1.30292	N	N	5	intronic	.	LAPTM4B	ENSG00000104341
rs566367461	chr22:39643048	-1.30292	N	chr22:39840130	NA	intergenic	.	.	.
rs370555294	chr14:55239306	-1.30292	N	N	2a	intronic	.	SAMD4A	ENSG00000020577
rs183699881	chr4:152659828	-1.30292	N	chr4:152342190	5	intronic	.	PET112	ENSG00000059691
rs563820634	chr10:51568945	-1.30292	N	N	NA	intronic	.	NCOA4	ENSG00000138293
rs6485330	chr11:11998876	-1.30292	N	chr11:12133478	4	intronic	.	DKK3	ENSG00000050165
rs534004328	chr5:16529893	-1.30292	N	N	NA	intronic	.	FAM134B	ENSG00000154153
rs545084133	chr1:36640229	-1.30292	N	chr1:36880829	NA	intronic	.	MAP7D1	ENSG00000116871
rs149155485	chr6:13026445	-1.30292	N	N	5	intronic	.	.	.
rs184780689	chr19:39110633	-1.30292	N	chr19:38925079	5	intronic	.	EIF3K	ENSG00000178982
rs563653662	chr6:17299118	-1.30292	N	N	NA	intergenic	.	.	.
rs546697137	chr20:32026853	-1.30292	N	N	NA	intronic	.	SNTA1	ENSG00000101400
rs562983436	chr10:105678386	-1.30292	N	N	NA	upstream	.	.	.
rs182014951	chr6:13576287	-1.30292	N	N	5	intronic	.	SIRT5	ENSG00000124523
rs575010722	chr18:32711676	-1.30292	N	N	NA	intronic	.	MAPRE2	ENSG00000166974
rs567822831	chr2:241378801	-1.30292	N	chr2:241563739	NA	intronic	.	GPC1	ENSG00000063660
rs561786064	chr1:41177380	-1.30292	N	chr1:41356780	NA	intronic	.	NFYC	ENSG00000066136
rs61460582	chr8:11490341	-1.30292	N	chr8:11836514	5	intergenic	.	.	.
rs188766627	chr11:126229025	-1.30292	N	chr11:126024042	5	intronic	.	ST3GAL4	ENSG00000110080
rs192314568	chr2:169592041	-1.30292	N	chr2:169707552	5	intronic	.	CERS6	ENSG00000172292
rs148396573	chr1:9649789	-1.30292	N	chr1:9713500	4	intronic	.	TMEM201	ENSG00000188807
rs529512245	chr4:47786903	-1.30292	N	N	NA	intronic	.	CORIN	ENSG00000145244
rs575909893	chr3:119079460	-1.30292	N	N	NA	intronic	.	ARHGAP31	ENSG00000031081
rs188644490	chr5:132201435	-1.30292	N	chr5:131705458	5	intronic	.	GDF9	ENSG00000164404
rs566331231	chr13:32779233	-1.30292	N	N	NA	intronic	.	FRY	ENSG00000073910
rs540794280	chr16:4282043	-1.30292	N	chr16:4476089	NA	intronic	.	SRL	ENSG00000185739
rs191053295	chr18:56206098	-1.30292	N	chr18:56395588	3a	intronic	.	ALPK2	ENSG00000198796
rs147481146	chr8:125381146	-1.30292	N	N	7	intronic	.	TMEM65	ENSG00000164983
rs551808334	chr12:3260631	-1.30292	N	chr12:3020644	NA	intronic	.	TSPAN9	ENSG00000011105
rs538802851	chr13:32638653	-1.30292	N	N	NA	intronic	.	FRY	ENSG00000073910
rs186010609	chr7:131240562	-1.30292	N	chr7:130742066	2b	intronic	.	PODXL	ENSG00000128567
rs193020368	chr1:74935312	-1.30292	N	N	7	intronic	.	TNNI3K	ENSG00000116783
rs1108384	chr12:2482586	-1.30292	N	N	5	intronic	.	CACNA1C	ENSG00000151067
rs555755963	chr9:112626922	-1.30292	N	chr9:112722330	NA	intronic	.	PALM2-AKAP2	ENSG00000157654
rs112804619	chr12:50221992	-1.30292	N	chr12:50599709	4	intronic	.	NCKAP5L	ENSG00000167566
rs574456207	chr10:88488600	-1.30292	N	N	NA	intronic	.	LDB3	ENSG00000122367
rs551238104	chr7:90255945	-1.30292	N	N	NA	intronic	.	CDK14	ENSG00000058091
rs6994277	chr8:28489043	-1.30292	N	N	2b	intergenic	.	.	.
rs5741847	chr22:35981991	-1.30292	N	N	5	intergenic	.	.	.
rs111409313	chr6:44202006	-1.30292	N	chr6:43804571	2b	downstream	.	.	.
rs133857	chr22:26142960	-1.30292	N	N	6	intronic	.	MYO18B	ENSG00000133454
rs536832292	chr2:86428749	-1.30292	N	N	NA	intronic	.	MRPL35	ENSG00000132313
rs133854	chr22:26141526	-1.30292	N	N	5	intronic	.	MYO18B	ENSG00000133454
rs133853	chr22:26141431	-1.30292	N	N	5	intronic	.	MYO18B	ENSG00000133454
rs133852	chr22:26139746	-1.30292	N	N	5	intronic	.	MYO18B	ENSG00000133454
rs544690677	chr19:44405540	-1.30292	N	chr19:44278779	NA	ncRNA_exonic	.	.	.
rs138338582	chr9:34993908	-1.30292	N	N	4	intronic	.	DNAJB5	ENSG00000137094
rs133859	chr22:26144212	-1.30292	N	N	5	intronic	.	MYO18B	ENSG00000133454
rs133858	chr22:26143280	-1.30292	N	N	4	intronic	.	MYO18B	ENSG00000133454
rs57823759	chr3:46887197	-1.30292	N	chr3:47184055	2a	intergenic	.	.	.
rs187447489	chr7:101504294	-1.30292	N	chr7:101880795	5	intronic	.	CUX1	ENSG00000257923
rs533588219	chr1:154886119	-1.30292	N	chr1:154994750	NA	intergenic	.	.	.
rs148895401	chr6:157748154	-1.30292	N	N	4	intergenic	.	.	.
rs3767868	chr1:212607404	-1.30292	N	chr1:212558397	2b	intronic	.	NENF	ENSG00000117691
rs534481770	chr18:32621355	-1.30292	N	N	NA	UTR5	.	MAPRE2	ENSG00000166974
rs572791990	chr11:68670998	-1.30292	N	chr11:68903465	NA	intronic	.	MRPL21	ENSG00000197345
rs561102841	chr15:41694425	-1.30292	N	chr15:41496713	NA	UTR5	.	NDUFAF1	ENSG00000137806
rs1925949	chr1:156562008	-1.30292	N	chr1:156088526	2b	intronic	.	APOA1BP	ENSG00000163382
rs188812701	chr3:167581184	-1.30292	N	N	7	intergenic	.	.	.
rs540659048	chr2:173995796	-1.30292	N	N	NA	intronic	.	MLTK	ENSG00000091436
rs540119619	chr15:63192904	-1.30292	N	chr15:62830704	NA	intergenic	.	.	.
rs141693476	chr3:67704129	-1.30292	N	N	2b	intronic	.	SUCLG2	ENSG00000172340
rs537393290	chr17:55929021	-1.30292	N	chr17:55463857	NA	intergenic	.	.	.
rs114897158	chr11:22214778	-1.30292	N	N	2b	UTR5	.	ANO5	ENSG00000171714
rs17795469	chr5:148532476	-1.30292	N	chr5:148198999	5	intronic	.	ABLIM3	ENSG00000173210
rs189726838	chr15:85372062	-1.30292	N	chr15:85178270	4	intronic	.	ALPK3	ENSG00000136383
rs144130812	chr1:12050576	-1.30292	N	chr1:12246175	2a	intronic	.	MFN2	ENSG00000116688
rs187107649	chr12:68066128	-1.30292	N	N	5	intergenic	.	.	.
rs540730861	chr8:125409565	-1.30292	N	N	NA	intergenic	.	.	.
rs565072495	chr6:3912841	-1.30292	N	N	NA	intergenic	.	.	.
rs112634353	chr1:117170723	-1.30292	N	chr1:117544331	7	intronic	.	IGSF3	ENSG00000143061
rs74660593	chr2:238875483	-1.30292	N	chr2:238873673	2b	upstream	.	.	.
rs564477642	chr18:19780987	-1.30292	N	N	NA	UTR3	.	GATA6	ENSG00000141448
rs560373457	chr18:56206526	-1.30292	N	chr18:56395588	NA	intronic	.	ALPK2	ENSG00000198796
rs573598133	chr22:24960221	-1.30292	N	chr22:24624609	NA	intronic	.	SNRPD3	ENSG00000100028
rs1435570	chr2:198731371	-1.30292	N	chr2:198544183	5	intronic	.	PLCL1	ENSG00000115896
rs537440830	chr6:4371172	-1.30292	N	N	NA	intergenic	.	.	.
rs548295321	chr1:237385120	-1.30292	N	N	NA	intronic	.	RYR2	ENSG00000198626
rs555137201	chr10:116384485	-1.30292	N	N	NA	intronic	.	ABLIM1	ENSG00000099204
rs571959471	chr14:33289639	-1.30292	N	N	NA	intronic	.	AKAP6	ENSG00000151320
rs533992170	chr10:88452656	-1.30292	N	N	NA	intronic	.	LDB3	ENSG00000122367
rs529834041	chr7:113557158	-1.30292	N	N	NA	intronic	.	PPP1R3A	ENSG00000154415
rs191216127	chr7:80258088	-1.30292	N	N	5	intronic	.	CD36	ENSG00000135218
rs138578421	chr1:232674535	-1.30292	N	N	3a	intergenic	.	.	.
rs145968368	chr6:36856696	-1.30292	N	chr6:36648816	4	intronic	.	C6orf89	ENSG00000198663
rs17003252	chr22:43096178	-1.30292	N	chr22:43549739	5	intronic	.	.	.
rs531669853	chr22:26138300	-1.30292	N	N	NA	intronic	.	MYO18B	ENSG00000133454
rs542054091	chr6:118866757	-1.30292	N	N	NA	intronic	.	CEP85L	ENSG00000111860
rs538264702	chr10:123952209	-1.30292	N	N	NA	intronic	.	TACC2	ENSG00000138162
rs139298442	chr18:56264549	-1.30292	N	chr18:56395588	5	intronic	.	ALPK2	ENSG00000198796
rs537071363	chr10:73935443	-1.30292	N	chr10:73520632	NA	intronic	.	ASCC1	ENSG00000138303
rs539725035	chr5:138730069	-1.30292	N	N	NA	exonic	synonymous	PROB1	ENSG00000228672
rs535599068	chr2:160024094	-1.30292	N	chr2:160345024	NA	intronic	.	TANC1	ENSG00000115183
rs112593767	chr9:38060053	-1.30292	N	chr9:38196117	4	intronic	.	SHB	ENSG00000107338
rs344818	chr19:45823663	-1.30292	N	chr19:45766729	5	intronic	.	CKM	ENSG00000104879
rs574459914	chr7:32110505	-1.30292	N	N	NA	intronic	.	PDE1C	ENSG00000154678
rs568054106	chr6:13029352	-1.30292	N	N	NA	intronic	.	.	.
rs344817	chr19:45824204	-1.30292	N	chr19:45766729	7	intronic	.	CKM	ENSG00000104879
rs564838006	chr12:110733148	-1.30292	N	chr12:111133088	NA	intronic	.	ATP2A2	ENSG00000174437
rs571359327	chr1:116293565	-1.30292	N	N	NA	intronic	.	CASQ2	ENSG00000118729
rs534590609	chr18:25755687	-1.30292	N	N	NA	intronic	.	CDH2	ENSG00000170558
rs542716621	chr4:47839751	-1.30292	N	N	NA	ncRNA_intronic	.	CORIN	ENSG00000145244
rs200024670	chr7:21985071	-1.30292	N	N	2b	intronic	.	CDCA7L	ENSG00000164649
rs545327036	chr8:25902315	-1.30292	N	N	NA	exonic	nonsynonymous	EBF2	ENSG00000221818
rs76313959	chr7:44678091	-1.30292	N	chr7:44811223	2b	intronic	.	OGDH	ENSG00000105953
rs1354385	chr2:179911417	-1.30292	N	N	7	intronic	.	CCDC141	ENSG00000163492
rs527707996	chr5:126333646	-1.30292	N	chr5:126091428	NA	intronic	.	2020-03-03	ENSG00000173926
rs146507575	chr2:15731822	-1.30292	N	N	4	UTR5	.	DDX1	ENSG00000079785
rs543561565	chr2:198861738	-1.30292	N	chr2:198544183	NA	intronic	.	PLCL1	ENSG00000115896
rs189287981	chr5:220157	-1.30292	N	N	5	intronic	.	SDHA	ENSG00000073578
rs75624351	chr10:72140847	-1.30292	N	N	5	intronic	.	LRRC20	ENSG00000172731
rs185787249	chr10:90005654	-1.30292	N	chr10:89681458	4	intergenic	.	.	.
rs543170298	chr19:46907333	-1.30292	N	chr19:47100565	NA	intergenic	.	.	.
rs559042302	chr3:140771329	-1.30292	N	chr3:140926791	NA	intronic	.	SPSB4	ENSG00000175093
rs570590772	chr8:135822607	-1.30292	N	chr8:135747967	NA	intergenic	.	.	.
rs183048643	chr22:18593530	-1.30292	N	chr22:19058146	2b	UTR5	.	TUBA8	ENSG00000183785
rs189917376	chr13:76363019	-1.30292	N	N	2b	intronic	.	LMO7	ENSG00000136153
rs191150974	chr4:142056270	-1.30292	N	N	5	intergenic	.	.	.
rs181077288	chr6:122451661	-1.30292	N	chr6:122746938	7	intergenic	.	.	.
rs545798562	chr7:139024106	-1.30292	N	chr7:138735512	NA	upstream	.	.	.
rs140166350	chr3:192339786	-1.30292	N	N	7	intronic	.	FGF12	ENSG00000114279
rs372835704	chr8:41519089	-1.30292	N	N	5	intronic	.	ANK1	ENSG00000029534
rs558551305	chr10:103815664	-1.30292	N	N	NA	intronic	.	C10orf76	ENSG00000120029
rs558978989	chr14:78174990	-1.30292	N	chr14:77939965	NA	intronic	.	SLIRP	ENSG00000119705
rs553419736	chr10:13344202	-1.30292	N	chr10:13552975	NA	intergenic	.	.	.
rs192487485	chr7:96747462	-1.30292	N	N	4	intronic	.	ACN9	ENSG00000196636
rs146670995	chr7:66462776	-1.30292	N	N	7	intronic	.	TYW1	ENSG00000198874
rs565197329	chr3:138069358	-1.30292	N	N	NA	intronic	.	MRAS	ENSG00000158186
rs577586421	chr5:173330662	-1.30292	N	chr5:173075213	NA	intronic	.	CPEB4	ENSG00000113742
rs572387941	chr19:56135562	-1.30292	N	N	NA	intronic	.	ZNF784	ENSG00000179922
rs75966754	chr12:119615502	-1.30292	N	N	7	intergenic	.	.	.
rs561931308	chr10:86184713	-1.30292	N	N	NA	UTR5	.	CCSER2	ENSG00000107771
rs116563366	chr2:106019172	-1.30292	N	chr2:106433909	7	intronic	.	FHL2	ENSG00000115641
rs184309074	chr7:80254770	-1.30292	N	N	5	intronic	.	CD36	ENSG00000135218
rs574149506	chr10:23388653	-1.30292	N	N	NA	intronic	.	MSRB2	ENSG00000148450
rs113612628	chr10:116470673	-1.30292	N	N	7	intergenic	.	.	.
rs529994344	chr7:112580516	-1.30292	N	chr7:112782556	NA	upstream	.	.	.
rs578065401	chr11:16879943	-1.30292	N	chr11:16618307	NA	intronic	.	PLEKHA7	ENSG00000166689
rs142239691	chr10:112506400	-1.30292	N	N	2b	intronic	.	RBM20	ENSG00000203867
rs546272886	chr10:115406529	-1.30292	N	chr10:115719472	NA	intronic	.	NRAP	ENSG00000197893
rs554744242	chr1:78473283	-1.30292	N	N	NA	intronic	.	DNAJB4	ENSG00000162616
rs527430872	chr6:17282347	-1.30292	N	N	NA	UTR5	.	RBM24	ENSG00000112183
rs559806686	chr8:17650772	-1.30292	N	N	NA	intronic	.	MTUS1	ENSG00000129422
rs183031729	chr15:65052719	-1.30292	N	chr15:64672002	7	intronic	.	RBPMS2	ENSG00000166831
rs142325576	chr3:38690107	-1.30292	N	N	4	intronic	.	SCN5A	ENSG00000183873
rs186798072	chr15:92488626	-1.30292	N	N	5	intronic	.	SLCO3A1	ENSG00000176463
rs557017462	chr9:2622699	-1.30292	N	chr9:2622278	NA	intronic	.	VLDLR	ENSG00000147852
rs544267142	chr9:116309840	-1.30292	N	chr9:116085822	NA	intronic	.	RGS3	ENSG00000138835
rs551955231	chr18:33901682	-1.30292	N	N	NA	intronic	.	FHOD3	ENSG00000134775
rs574364380	chr20:19754098	-1.30292	N	N	NA	intergenic	.	.	.
rs367894052	chr13:42281514	-1.30292	N	N	4	intronic	.	VWA8	ENSG00000102763
rs16930210	chr9:13268502	-1.30292	N	chr9:13676533	4	intronic	.	MPDZ	ENSG00000107186
rs565245000	chr1:214185104	-1.30292	N	chr1:213937382	NA	intronic	.	PROX1	ENSG00000117707
rs142188728	chr10:123941362	-1.30292	N	N	5	intronic	.	TACC2	ENSG00000138162
rs188400165	chr12:56664135	-1.30292	N	chr12:56375137	2b	UTR3	.	COQ10A	ENSG00000135469
rs149445795	chr2:46768816	-1.30292	N	N	3a	intergenic	.	.	.
rs561022810	chr22:34165039	-1.30292	N	N	NA	intronic	.	LARGE	ENSG00000133424
rs151246546	chr6:150505664	-1.30292	N	chr6:150373194	5	intronic	.	PPP1R14C	ENSG00000198729
rs556343511	chr10:112532292	-1.30292	N	N	NA	intronic	.	RBM20	ENSG00000203867
rs138207677	chr1:167624119	-1.30292	N	chr1:167600842	7	intronic	.	RCSD1	ENSG00000198771
rs7373102	chr3:38680628	-1.30292	N	N	5	intronic	.	SCN5A	ENSG00000183873
rs531421554	chr5:41506588	-1.30292	N	N	NA	intronic	.	PLCXD3	ENSG00000182836
rs576613601	chr5:149998867	-1.30292	N	chr5:149875731	NA	intronic	.	SYNPO	ENSG00000171992
rs538271160	chr11:126231308	-1.30292	N	chr11:126024042	NA	intronic	.	ST3GAL4	ENSG00000110080
rs547947917	chr2:27434655	-1.30292	N	chr2:27295885	NA	intronic	.	SLC5A6	ENSG00000138074
rs141420071	chr2:198825329	-1.30292	N	chr2:198544183	7	intronic	.	PLCL1	ENSG00000115896
rs141420076	chr2:159965607	-1.30292	N	chr2:160345024	6	intronic	.	TANC1	ENSG00000115183
rs536841379	chr4:186620097	-1.30292	N	N	NA	intronic	.	SORBS2	ENSG00000154556
rs558776494	chr2:134955787	-1.30292	N	chr2:134991024	NA	intergenic	.	.	.
rs530282048	chr20:631991	-1.30292	N	N	NA	intronic	.	SRXN1	ENSG00000271303
rs77916975	chr1:120170624	-1.30292	N	N	5	intronic	.	ZNF697	ENSG00000143067
rs565130831	chr12:33049395	-1.30292	N	N	NA	intronic	.	PKP2	ENSG00000057294
rs146395333	chr2:159855224	-1.30292	N	chr2:160345024	4	intronic	.	TANC1	ENSG00000115183
rs74408578	chr4:75893333	-1.30292	N	N	7	ncRNA_intronic	.	PARM1	ENSG00000169116
rs537815977	chr9:112612624	-1.30292	N	chr9:112722330	NA	intronic	.	PALM2-AKAP2	ENSG00000157654
rs140050458	chr5:79014600	-1.30292	N	N	6	intronic	.	CMYA5	ENSG00000164309
rs543245503	chr10:112466370	-1.30292	N	chr10:111969919	NA	intronic	.	RBM20	ENSG00000203867
rs545372240	chr1:6734514	-1.30292	N	N	NA	intronic	.	DNAJC11	ENSG00000007923
rs560536561	chr2:128412872	-1.30292	N	N	NA	intronic	.	LIMS2	ENSG00000072163
rs544892479	chr18:34027772	-1.30292	N	N	NA	intronic	.	FHOD3	ENSG00000134775
rs181615228	chr1:180510063	-1.30292	N	chr1:180905694	4	intergenic	.	.	.
rs150233970	chr22:17638303	-1.30292	N	chr22:17906176	4	intronic	.	CECR5	ENSG00000069998
rs562361972	chr1:6662202	-1.30292	N	N	NA	exonic	synonymous	KLHL21	ENSG00000162413
rs534482459	chr2:40701529	-1.30292	N	N	NA	intronic	.	SLC8A1	ENSG00000183023
rs533473413	chr6:44204342	-1.30292	N	chr6:43804571	NA	intergenic	.	.	.
rs530066774	chr1:201348935	-1.30292	N	N	NA	intergenic	.	.	.
rs554814043	chr15:35959209	-1.30292	N	N	NA	ncRNA_intronic	.	.	.
rs77203875	chr2:101714295	-1.30292	N	chr2:101778319	4	intronic	.	TBC1D8	ENSG00000204634
rs562995016	chr6:41028467	-1.30292	N	chr6:41054262	NA	intronic	.	APOBEC2	ENSG00000124701
rs566169920	chr20:36754341	-1.30292	N	chr20:36895860	NA	intergenic	.	.	.
rs10135611	chr14:75762864	-1.30292	N	chr14:75981856	3a	ncRNA_exonic	.	.	.
rs367829956	chr8:98803354	-1.30292	N	N	7	intronic	.	LAPTM4B	ENSG00000104341
rs566984555	chr19:46911992	-1.30292	N	chr19:47100565	NA	intergenic	.	.	.
rs528700944	chr2:40624178	-1.30292	N	N	NA	intronic	.	SLC8A1	ENSG00000183023
rs534330507	chr8:135824292	-1.30292	N	chr8:135747967	NA	intergenic	.	.	.
rs575296458	chr2:105985342	-1.30292	N	chr2:106433909	NA	intronic	.	FHL2	ENSG00000115641
rs150493621	chr7:112633734	-1.30292	N	chr7:112782556	6	ncRNA_intronic	.	.	.
rs192008803	chr2:40608033	-1.30292	N	N	7	intronic	.	SLC8A1	ENSG00000183023
rs536147467	chr10:116274996	-1.30292	N	N	NA	intronic	.	ABLIM1	ENSG00000099204
rs191908629	chr22:41865980	-1.30292	N	chr22:41752944	5	intronic	.	ACO2	ENSG00000100412
rs527702479	chr15:86260308	-1.30292	N	chr15:86294211	NA	intronic	.	AKAP13	ENSG00000170776
rs558358217	chr5:175025685	-1.30292	N	N	NA	intergenic	.	.	.
rs138254310	chr18:25669038	-1.30292	N	N	7	intronic	.	CDH2	ENSG00000170558
rs150563157	chr15:35092056	-1.30292	N	N	3a	ncRNA_intronic	.	.	.
rs573356343	chr2:40512306	-1.30292	N	N	NA	intronic	.	SLC8A1	ENSG00000183023
rs201775189	chr12:49958343	-1.30292	N	N	7	exonic	nonsynonymous	MCRS1	ENSG00000187778
rs116398332	chr1:214216815	-1.30292	N	chr1:213937382	6	intergenic	.	.	.
rs530701267	chr7:1572732	-1.30292	N	N	NA	intronic	.	MAFK	ENSG00000198517
rs189194817	chr3:32167924	-1.30292	N	N	6	intronic	.	GPD1L	ENSG00000152642
rs555942412	chr3:159505558	-1.30292	N	chr3:159637678	NA	intronic	.	IQCJ-SCHIP1	ENSG00000250588
rs4557202	chr3:160820524	-1.30292	Y	N	3a	intronic	.	B3GALNT1	ENSG00000169255
rs528785112	chr10:33616387	-1.30292	N	N	NA	intronic	.	NRP1	ENSG00000099250
rs150511193	chr3:135785057	-1.30292	N	N	7	intronic	.	PPP2R3A	ENSG00000073711
rs557266740	chr8:11601324	-1.30292	N	chr8:11836514	NA	intronic	.	GATA4	ENSG00000136574
rs41276827	chr9:116359694	-1.30292	N	chr9:116085822	4	UTR3	.	RGS3	ENSG00000138835
rs538250301	chr9:97771263	-1.30292	N	chr9:98243868	NA	intronic	.	C9orf3	ENSG00000148120
rs41276825	chr9:116359689	-1.30292	N	chr9:116085822	4	UTR3	.	RGS3	ENSG00000138835
rs181913259	chr6:46255698	-1.30292	N	N	5	ncRNA_intronic	.	RCAN2	ENSG00000172348
rs41276823	chr9:116359270	-1.30292	N	chr9:116085822	5	UTR3	.	RGS3	ENSG00000138835
rs528169404	chr10:75006273	-1.30292	N	N	NA	intronic	.	DNAJC9	ENSG00000213551
rs553779289	chr1:64057536	-1.30292	N	N	NA	intergenic	.	.	.
rs28572069	chr22:36806302	-1.30292	N	chr22:36545826	2b	intergenic	.	.	.
rs567463791	chr9:544452	-1.30292	N	chr9:288414	NA	intronic	.	KANK1	ENSG00000107104
rs140566226	chr6:16207242	-1.30292	N	N	3a	intergenic	.	.	.
rs528161238	chr18:19760777	-1.30292	N	N	NA	intronic	.	GATA6	ENSG00000141448
rs140566225	chr2:229038102	-1.30292	N	N	7	intronic	.	SPHKAP	ENSG00000153820
rs570861629	chr2:192729701	-1.30292	N	chr2:192522423	NA	intergenic	.	.	.
rs1797710	chr12:68049075	-1.30292	N	N	5	intronic	.	DYRK2	ENSG00000127334
rs12024826	chr1:198233981	-1.30292	N	chr1:198663661	7	intronic	.	NEK7	ENSG00000151414
rs531474937	chr8:29969330	-1.30292	N	chr8:30280630	NA	ncRNA_intronic	.	LEPROTL1	ENSG00000104660
rs190132242	chr5:173371067	-1.30292	N	chr5:173075213	7	intronic	.	CPEB4	ENSG00000113742
rs6673755	chr1:237228904	-1.30292	N	N	6	intronic	.	RYR2	ENSG00000198626
rs7753003	chr6:10721412	-1.30292	N	chr6:10526373	4	intergenic	.	.	.
rs368015198	chr3:122677948	-1.30292	N	chr3:123105721	7	intronic	.	SEMA5B	ENSG00000082684
rs184108360	chr11:118273953	-1.30292	N	chr11:118747576	6	ncRNA_intronic	.	ATP5L	ENSG00000167283
rs536712123	chr1:206861746	-1.30292	N	chr1:206968955	NA	intronic	.	MAPKAPK2	ENSG00000162889
rs551094127	chr12:19389078	-1.30292	N	N	NA	intronic	.	PLEKHA5	ENSG00000052126
rs531343171	chr6:150520772	-1.30292	N	chr6:150373194	NA	intronic	.	PPP1R14C	ENSG00000198729
rs543932159	chr14:23891895	-1.30292	N	chr14:23755598	NA	intronic	.	MYH7	ENSG00000092054
rs183641310	chr1:206890015	-1.30292	N	chr1:206968955	5	intronic	.	MAPKAPK2	ENSG00000162889
rs529405855	chr6:44198062	-1.30292	N	chr6:43804571	NA	intronic	.	SLC29A1	ENSG00000112759
rs543783050	chr4:186661168	-1.30292	N	N	NA	intronic	.	SORBS2	ENSG00000154556
rs145795382	chr2:110966897	-1.30292	N	N	7	intergenic	.	.	.
rs146411204	chr12:3254974	-1.30292	N	chr12:3020644	5	intronic	.	TSPAN9	ENSG00000011105
rs539250292	chr4:23862812	-1.30292	N	N	NA	intronic	.	PPARGC1A	ENSG00000109819
rs114888016	chr14:55197126	-1.30292	N	N	4	intronic	.	SAMD4A	ENSG00000020577
rs191072715	chr5:175097684	-1.30292	N	N	5	intronic	.	HRH2	ENSG00000113749
rs539517376	chr8:25792862	-1.30292	N	N	NA	intronic	.	EBF2	ENSG00000221818
rs184351908	chr4:120076731	-1.30292	N	chr4:120264996	7	intronic	.	MYOZ2	ENSG00000172399
rs9580691	chr13:24136474	-1.30292	N	N	6	intergenic	.	.	.
rs1994765	chr7:128472981	-1.30292	N	chr7:128576086	2b	intronic	.	FLNC	ENSG00000128591
rs9580692	chr13:24147015	-1.30292	N	N	4	intronic	.	TNFRSF19	ENSG00000127863
rs541599015	chr6:150467809	-1.30292	N	chr6:150373194	NA	intronic	.	PPP1R14C	ENSG00000198729
rs187294613	chr13:76373122	-1.30292	N	N	4	intronic	.	LMO7	ENSG00000136153
rs547003274	chr2:40777650	-1.30292	N	N	NA	intergenic	.	.	.
rs181510166	chr3:25500066	-1.30292	N	chr3:25381636	4	intronic	.	RARB	ENSG00000077092
rs564687032	chr12:2083209	-1.30292	N	N	NA	intronic	.	DCP1B	ENSG00000151065
rs542920029	chr2:207319928	-1.30292	N	N	NA	intronic	.	ADAM23	ENSG00000114948
rs375644909	chr19:16531794	-1.30292	N	chr19:16548375	2b	intronic	.	EPS15L1	ENSG00000127527
rs78012391	chr16:83283293	-1.30292	N	N	6	intronic	.	CDH13	ENSG00000140945
rs138945801	chr10:116299061	-1.30292	N	N	6	intronic	.	ABLIM1	ENSG00000099204
rs371156306	chr3:57741281	-1.30292	N	chr3:58036811	4	intergenic	.	.	.
rs77914833	chr10:33617220	-1.30292	N	N	5	intronic	.	NRP1	ENSG00000099250
rs112779792	chr13:30029616	-1.30292	N	N	3a	intronic	.	MTUS2	ENSG00000132938
rs559459524	chr2:179775331	-1.30292	N	N	NA	intronic	.	CCDC141	ENSG00000163492
rs568128703	chr15:42205148	-1.30292	N	chr15:42266262	NA	intronic	.	EHD4	ENSG00000103966
rs7008275	chr8:52578249	-1.30292	N	N	6	intronic	.	PXDNL	ENSG00000147485
rs191515367	chr1:149858361	-1.30292	N	N	4	upstream;downstream	.	.	.
rs72788185	chr16:58427189	-1.30292	N	N	2b	intronic	.	GINS3	ENSG00000181938
rs545197341	chr18:34093187	-1.30292	N	N	NA	intronic	.	FHOD3	ENSG00000134775
rs191602514	chr9:112566177	-1.30292	N	chr9:112722330	5	intronic	.	PALM2-AKAP2	ENSG00000157654
rs556346078	chr22:26160440	-1.30292	N	N	NA	intronic	.	MYO18B	ENSG00000133454
rs76568903	chr1:74892592	-1.30292	N	N	7	intronic	.	TNNI3K	ENSG00000116783
rs572650916	chr19:16567927	-1.30292	N	chr19:16548375	NA	intronic	.	EPS15L1	ENSG00000127527
rs561618946	chr18:3208456	-1.30292	N	N	NA	intronic	.	MYOM1	ENSG00000101605
rs77131632	chr2:98263317	-1.30292	N	chr2:98271575	6	intronic	.	COX5B	ENSG00000135940
rs115554157	chr2:179914649	-1.30292	N	N	4	exonic	nonsynonymous	CCDC141	ENSG00000163492
rs73607543	chr10:21175178	-1.30292	N	N	7	intronic	.	NEBL	ENSG00000078114
rs562310241	chr7:151433656	-1.30292	N	N	NA	intronic	.	PRKAG2	ENSG00000106617
rs528017584	chr12:111007332	-1.30292	N	chr12:111357727	NA	intronic	.	PPTC7	ENSG00000196850
rs201461933	chr9:92220123	-1.30292	N	N	4	intronic	.	GADD45G	ENSG00000130222
rs568054715	chr2:18741218	-1.30292	N	N	NA	intronic	.	NT5C1B-RDH14	ENSG00000250741
rs536463254	chr9:112878171	-1.30292	N	chr9:113338735	NA	intronic	.	AKAP2	ENSG00000241978
rs151065423	chr22:43113692	-1.30292	N	chr22:43549739	3a	intronic	.	.	.
rs376393417	chr4:169430734	-1.30292	N	N	5	intronic	.	PALLD	ENSG00000129116
rs576266921	chr8:25900570	-1.30292	N	N	NA	intronic	.	EBF2	ENSG00000221818
rs186211783	chr5:149991227	-1.30292	N	chr5:149875731	4	intronic	.	SYNPO	ENSG00000171992
rs192694384	chr18:3223937	-1.30292	N	N	7	intergenic	.	.	.
rs551957891	chr10:116372197	-1.30292	N	N	NA	intronic	.	ABLIM1	ENSG00000099204
rs150164350	chr3:67703537	-1.30292	N	N	5	intronic	.	SUCLG2	ENSG00000172340
rs186075977	chr11:16955688	-1.30292	N	chr11:16618307	4	intronic	.	PLEKHA7	ENSG00000166689
rs550960594	chr9:97776169	-1.30292	N	chr9:98243868	NA	intronic	.	C9orf3	ENSG00000148120
rs2226302	chr21:35828884	-1.30292	N	chr21:36312347	2b	intronic	.	KCNE1	ENSG00000180509
rs564405361	chr14:65453872	-1.30292	N	chr14:65564703	NA	intronic	.	CHURC1-FNTB	ENSG00000125954
rs181629491	chr5:126307876	-1.30292	N	chr5:126091428	5	intronic	.	2020-03-03	ENSG00000173926
rs575981242	chr8:42251230	-1.30292	N	N	NA	intronic	.	VDAC3	ENSG00000078668
rs543391024	chr9:14347894	-1.30292	N	chr9:14161670	NA	intronic	.	NFIB	ENSG00000147862
rs190243398	chr2:101727797	-1.30292	N	chr2:101778319	5	intronic	.	TBC1D8	ENSG00000204634
rs188867760	chr2:105991862	-1.30292	N	chr2:106433909	2b	intronic	.	FHL2	ENSG00000115641
rs575305161	chr5:139674347	-1.30292	N	N	NA	intronic	.	PFDN1	ENSG00000113068
rs114315365	chr3:128012807	-1.30292	N	chr3:128381270	5	intronic	.	EEFSEC	ENSG00000132394
rs7963488	chr12:3347272	-1.30292	N	chr12:3020644	5	intronic	.	TSPAN9	ENSG00000011105
rs530396194	chr18:19750635	-1.30292	N	N	NA	intronic	.	GATA6	ENSG00000141448
rs9470416	chr6:36807592	-1.30292	N	chr6:36353934	4	upstream	.	CPNE5	ENSG00000124772
rs9470415	chr6:36806926	-1.30292	N	chr6:36353934	4	intronic	.	CPNE5	ENSG00000124772
rs144486368	chr22:34229141	-1.30292	N	N	6	intronic	.	LARGE	ENSG00000133424
rs529558895	chr1:232566174	-1.30292	N	N	NA	intronic	.	SIPA1L2	ENSG00000116991
rs541872138	chr6:55955885	-1.30292	N	N	NA	intronic	.	COL21A1	ENSG00000124749
rs549660943	chr20:43211883	-1.30292	N	chr20:43042364	NA	intronic	.	PKIG	ENSG00000168734
rs558871975	chr3:42084753	-1.30292	N	N	NA	intergenic	.	.	.
rs6820628	chr4:140684344	-1.30292	N	N	4	intronic	.	MAML3	ENSG00000196782
rs542533407	chr4:186623416	-1.30292	N	N	NA	intronic	.	SORBS2	ENSG00000154556
rs557031814	chr12:70001584	-1.30292	N	chr12:69744014	NA	downstream	.	.	.
rs555649092	chr1:236912447	-1.30292	N	N	NA	exonic	synonymous	ACTN2	ENSG00000077522
rs554127645	chr11:22741848	-1.30292	N	N	NA	intronic	.	GAS2	ENSG00000148935
rs188182157	chr14:33131925	-1.30292	N	N	5	intronic	.	AKAP6	ENSG00000151320
rs557337434	chr12:656856	-1.30292	N	chr12:711662	NA	intronic	.	B4GALNT3	ENSG00000139044
rs189501559	chr4:8324700	-1.30292	N	N	5	intergenic	.	.	.
rs542644306	chr2:64079194	-1.30292	N	N	NA	intronic	.	UGP2	ENSG00000169764
rs569744040	chr22:34226846	-1.30292	N	N	NA	intronic	.	LARGE	ENSG00000133424
rs73945624	chr2:73020921	-1.30292	N	N	7	intronic	.	EXOC6B	ENSG00000144036
rs572751030	chr10:51573453	-1.30292	N	N	NA	intronic	.	NCOA4	ENSG00000138293
rs557650561	chr10:92694501	-1.30292	N	N	NA	intergenic	.	.	.
rs551471991	chr15:25018615	-1.30292	N	N	NA	intergenic	.	.	.
rs183303924	chr7:32118883	-1.30292	N	N	7	intronic	.	PDE1C	ENSG00000154678
rs190566571	chr4:174565111	-1.30292	N	N	5	intergenic	.	.	.
rs190566574	chr10:104192443	-1.30292	N	chr10:104400112	4	upstream	.	.	.
rs561727884	chr6:123941992	-1.30292	N	N	NA	intronic	.	TRDN	ENSG00000186439
rs529235026	chr3:121316130	-1.30292	N	chr3:121781723	NA	intronic	.	FBXO40	ENSG00000163833
rs117158323	chr5:133315442	-1.30292	N	chr5:133619966	5	intronic	.	VDAC1	ENSG00000213585
rs571226007	chr4:114459283	-1.30292	N	N	NA	intronic	.	CAMK2D	ENSG00000145349
rs547954856	chr8:28560833	-1.30292	N	N	NA	intronic	.	EXTL3	ENSG00000012232
rs555249182	chr10:69416454	-1.30292	N	chr10:69559409	NA	intronic	.	CTNNA3	ENSG00000183230
rs75716629	chr3:178376983	-1.30292	N	N	4	ncRNA_intronic	.	KCNMB2	ENSG00000197584
rs2066590	chr13:50701190	-1.30292	Y	chr13:50830002	2b	ncRNA_intronic	.	.	.
rs147941013	chr5:140720543	-1.30292	N	chr5:140519166	4	exonic	nonsynonymous	PCDHGA2	ENSG00000081853
rs144819872	chr15:35086935	-1.30292	N	N	4	exonic	synonymous	ACTC1	ENSG00000159251
rs181745829	chr15:85987287	-1.30292	N	chr15:86294211	4	intronic	.	AKAP13	ENSG00000170776
rs150783394	chr14:77431551	-1.30292	N	chr14:77856184	5	intergenic	.	.	.
rs574227913	chr5:78996284	-1.30292	N	N	NA	intronic	.	CMYA5	ENSG00000164309
rs538089902	chr5:157000178	-1.30292	N	chr5:156655015	NA	intronic	.	ADAM19	ENSG00000135074
rs569060519	chr8:97274167	-1.30292	N	N	NA	UTR5	.	PTDSS1	ENSG00000156471
rs543676729	chr9:13676188	-1.30292	N	chr9:13676533	NA	intergenic	.	.	.
rs542390097	chr6:82433620	-1.30292	N	chr6:82463478	NA	intergenic	.	.	.
rs573654725	chr11:12001710	-1.30292	N	chr11:12133478	NA	intronic	.	DKK3	ENSG00000050165
rs548083913	chr8:11594544	-1.30292	N	chr8:11836514	NA	intronic	.	GATA4	ENSG00000136574
rs148110314	chr14:73246795	-1.30292	N	chr14:73414316	5	intronic	.	DPF3	ENSG00000205683
rs572128035	chr17:74698753	-1.30292	N	chr17:74710128	NA	intronic	.	MXRA7	ENSG00000182534
rs146616158	chr5:156984638	-1.30292	N	chr5:156655015	7	intronic	.	ADAM19	ENSG00000135074
rs528738403	chr3:38766741	-1.30292	N	N	NA	exonic	nonsynonymous	SCN10A	ENSG00000185313
rs114022010	chr2:27988913	-1.30292	N	chr2:27750139	4	intergenic	.	.	.
rs116059774	chr18:33918917	-1.30292	N	N	5	intronic	.	FHOD3	ENSG00000134775
rs144170021	chr2:40571797	-1.30292	N	N	5	intronic	.	SLC8A1	ENSG00000183023
rs564379535	chr14:73245312	-1.30292	N	chr14:73414316	NA	intronic	.	DPF3	ENSG00000205683
rs552139003	chr1:6265146	-1.30292	N	N	NA	ncRNA_intronic	.	.	.
rs551295959	chr16:82772488	-1.30292	N	N	NA	intronic	.	CDH13	ENSG00000140945
rs572460061	chr11:47539172	-1.30292	N	chr11:47454152	NA	intronic	.	CELF1	ENSG00000149187
rs185061834	chr1:237175776	-1.30292	N	N	4	intergenic	.	.	.
rs149986772	chr19:48286093	-1.30292	N	N	5	intronic	.	SEPW1	ENSG00000178980
rs541602370	chr1:55014015	-1.30292	N	N	NA	exonic	synonymous	ACOT11	ENSG00000162390
rs533999660	chr7:35427600	-1.30292	N	N	NA	intergenic	.	.	.
rs572460069	chr11:86666691	-1.30292	N	N	NA	ncRNA_exonic	.	.	.
rs535540842	chr10:112516399	-1.30292	N	N	NA	intronic	.	RBM20	ENSG00000203867
rs575275655	chr12:70001596	-1.30292	N	chr12:69744014	NA	downstream	.	.	.
rs188087720	chr15:72517066	-1.30292	N	N	5	intronic	.	PKM	ENSG00000067225
rs114718035	chr18:34034055	-1.30292	N	N	5	intronic	.	FHOD3	ENSG00000134775
rs530764734	chr12:114853426	-1.30292	N	N	NA	intergenic	.	.	.
rs143456643	chr9:100278079	-1.30292	N	N	5	intronic	.	TMOD1	ENSG00000136842
rs4775559	chr15:63193599	-1.30292	N	chr15:62830704	5	intergenic	.	.	.
rs548112761	chr15:86047079	-1.30292	N	chr15:86294211	NA	intronic	.	AKAP13	ENSG00000170776
rs181142991	chr9:134147249	-1.30292	N	N	2b	intronic	.	FAM78A	ENSG00000126882
rs149772647	chr10:135121298	-1.30292	N	N	4	intronic	.	TUBGCP2	ENSG00000130640
rs150251747	chr12:68336676	-1.30292	N	chr12:68667462	5	ncRNA_intronic	.	.	.
rs139537300	chr3:171360346	-1.30292	N	chr3:171408531	6	intronic	.	PLD1	ENSG00000075651
rs1694408	chr1:76254139	-1.30292	N	N	4	intronic	.	RABGGTB	ENSG00000137955
rs1694409	chr1:76254138	-1.30292	N	N	4	intronic	.	RABGGTB	ENSG00000137955
rs541324283	chr5:139598113	-1.30292	N	N	NA	intronic	.	CYSTM1	ENSG00000120306
rs4147640	chr22:42485292	-1.30292	N	chr22:42418910	5	intronic	.	NDUFA6	ENSG00000184983
rs4147641	chr22:42482502	-1.30292	N	chr22:42418910	1f	intronic	.	NDUFA6	ENSG00000184983
rs549815775	chr9:40791980	-1.30292	N	N	NA	intronic	.	ZNF658	ENSG00000196409
rs572158402	chr4:123625816	-1.30292	N	chr4:123560939	NA	intergenic	.	.	.
rs573647034	chr14:34401639	-1.30292	N	N	NA	intronic	.	EGLN3	ENSG00000129521
rs536136981	chr18:13727234	-1.30292	N	chr18:13594999	NA	intronic	.	RNMT	ENSG00000101654
rs77030906	chr18:56257531	-1.30292	N	chr18:56395588	4	intronic	.	ALPK2	ENSG00000198796
rs540905185	chr6:123843774	-1.30292	N	N	NA	intronic	.	TRDN	ENSG00000186439
rs78020774	chr8:74881951	-1.30292	N	N	5	intronic	.	TCEB1	ENSG00000154582
rs201932103	chr7:158935190	-1.30292	N	N	5	exonic	synonymous	VIPR2	ENSG00000106018
rs188887237	chr2:159952608	-1.30292	N	chr2:160345024	4	intronic	.	TANC1	ENSG00000115183
rs541412125	chr12:110732073	-1.30292	N	chr12:111133088	NA	intronic	.	ATP2A2	ENSG00000174437
rs17037819	chr3:38562048	-1.30292	N	N	5	intronic	.	EXOG	ENSG00000157036
rs563065908	chr1:167065098	-1.30292	N	chr1:167424924	NA	intronic	.	DUSP27	ENSG00000198842
rs563399109	chr2:173940610	-1.30292	N	N	NA	UTR5	.	MLTK	ENSG00000091436
rs547314148	chr7:136575002	-1.30292	N	N	NA	intronic	.	CHRM2	ENSG00000181072
rs545863462	chr10:91280597	-1.30292	N	chr10:91002804	NA	intronic	.	SLC16A12	ENSG00000152779
rs552264895	chr10:116395364	-1.30292	N	N	NA	intronic	.	ABLIM1	ENSG00000099204
rs540942204	chr3:40345516	-1.30292	N	N	NA	ncRNA_intronic	.	.	.
rs190971334	chr3:98481994	-1.30292	N	chr3:98428155	4	intronic	.	ST3GAL6	ENSG00000064225
rs5768985	chr22:46978958	-1.30292	N	chr22:46615376	5	intergenic	.	.	.
rs80071234	chr2:229047563	-1.30292	N	N	5	intergenic	.	.	.
rs189363058	chr22:38849304	-1.30292	N	N	5	intronic	.	KCNJ4	ENSG00000168135
rs571003696	chr3:66271292	-1.30292	N	N	NA	UTR5	.	SLC25A26	ENSG00000144741
rs149949021	chr3:53914720	-1.30292	N	N	4	intronic	.	ACTR8	ENSG00000113812
rs530761303	chr12:119621039	-1.30292	N	N	NA	intronic	.	HSPB8	ENSG00000152137
rs10857459	chr10:50480627	-1.30292	N	chr10:50264204	2b	intergenic	.	.	.
rs114653511	chr8:97246577	-1.30292	N	N	4	intronic	.	UQCRB	ENSG00000156467
rs12125656	chr1:12041785	-1.30292	N	chr1:12246175	4	intronic	.	MFN2	ENSG00000116688
rs558752796	chr22:34226912	-1.30292	N	N	NA	intronic	.	LARGE	ENSG00000133424
rs191655072	chr16:83935281	-1.30292	N	N	5	intronic	.	MLYCD	ENSG00000103150
rs16844739	chr3:105601360	-1.30292	N	chr3:105934953	5	intergenic	.	.	.
rs7319745	chr13:20725636	-1.30292	N	N	5	intronic	.	GJA3	ENSG00000121743
rs375913726	chr10:73610719	-1.30292	N	chr10:73520632	4	intronic	.	PSAP	ENSG00000197746
rs373446999	chr10:78194494	-1.30292	N	N	7	intronic	.	C10orf11	ENSG00000148655
rs144678851	chr7:75697295	-1.30292	N	chr7:75460571	2b	downstream	.	.	.
rs191626884	chr3:192337253	-1.30292	N	N	5	intronic	.	FGF12	ENSG00000114279
rs76837509	chr3:69138916	-1.30292	N	N	5	intronic	.	ARL6IP5	ENSG00000144746
rs553999697	chr10:69419389	-1.30292	N	chr10:69559409	NA	intronic	.	CTNNA3	ENSG00000183230
rs188163727	chr2:101511519	-1.30292	N	chr2:101778319	4	intronic	.	NPAS2	ENSG00000170485
rs567367206	chr10:21179873	-1.30292	N	N	NA	intronic	.	NEBL	ENSG00000078114
rs145066687	chr9:116237987	-1.30292	N	chr9:116085822	6	intronic	.	RGS3	ENSG00000138835
rs530614973	chr10:116310578	-1.30292	N	N	NA	intronic	.	ABLIM1	ENSG00000099204
rs530807545	chr6:45928128	-1.30292	N	chr6:45569863	NA	intronic	.	CLIC5	ENSG00000112782
rs146557229	chr1:232644825	-1.30292	N	N	4	intronic	.	SIPA1L2	ENSG00000116991
rs559314338	chr2:238526224	-1.30292	N	chr2:238873673	NA	intergenic	.	.	.
rs547914088	chr1:237841112	-1.30292	N	N	NA	intronic	.	RYR2	ENSG00000198626
rs542187831	chr3:32638700	-1.30292	N	chr3:33087395	NA	intergenic	.	.	.
rs549446281	chr15:35082465	-1.30292	N	N	NA	ncRNA_intronic	.	ACTC1	ENSG00000159251
rs116400035	chr3:119387209	-1.30292	N	chr3:119736594	7	intergenic	.	.	.
rs190139465	chr18:33906552	-1.30292	N	N	7	intronic	.	FHOD3	ENSG00000134775
rs558685505	chr9:14433370	-1.30292	N	chr9:14161670	NA	intergenic	.	.	.
rs574095633	chr14:32942951	-1.30292	N	N	NA	intronic	.	AKAP6	ENSG00000151320
rs552748406	chr12:94172760	-1.30292	N	chr12:94536803	NA	intronic	.	CRADD	ENSG00000169372
rs145666363	chr11:22646561	-1.30292	N	N	4	exonic	nonsynonymous	FANCF	ENSG00000183161
rs564394967	chr22:32455299	-1.30292	N	N	NA	UTR5	.	SLC5A1	ENSG00000100170
rs572632625	chr9:38060840	-1.30292	N	chr9:38196117	NA	intronic	.	SHB	ENSG00000107338
rs117492805	chr22:17738780	-1.30292	N	chr22:17906176	4	ncRNA_exonic	.	.	.
rs561709582	chr6:129584217	-1.30292	N	N	NA	intronic	.	LAMA2	ENSG00000196569
rs148695567	chr15:35085437	-1.30292	N	N	5	ncRNA_intronic	.	ACTC1	ENSG00000159251
rs542988670	chr17:56024152	-1.30292	N	chr17:56385573	NA	intronic	.	CUEDC1	ENSG00000180891
rs554638683	chr14:94437537	-1.30292	N	chr14:94008080	NA	intronic	.	ASB2	ENSG00000100628
rs142045435	chr7:158657662	-1.30292	N	N	4	intronic	.	WDR60	ENSG00000126870
rs12002971	chr9:134143009	-1.30292	N	N	6	intronic	.	FAM78A	ENSG00000126882
rs539020908	chr5:80565868	-1.30292	N	N	NA	ncRNA_intronic	.	.	.
rs554480151	chr17:1015047	-1.30292	N	chr17:1373518	NA	intronic	.	ABR	ENSG00000159842
rs549238669	chr2:40721013	-1.30292	N	N	NA	intronic	.	SLC8A1	ENSG00000183023
rs552919828	chr6:3909900	-1.30292	N	N	NA	intergenic	.	.	.
rs573204593	chr15:73670079	-1.30292	N	N	NA	intergenic	.	.	.
rs184010814	chr6:105648644	-1.30292	N	N	6	intergenic	.	.	.
rs2248029	chr3:112710242	-1.30292	N	chr3:112677529	4	intronic	.	GTPBP8	ENSG00000163607
rs552257789	chr6:45983623	-1.30292	N	chr6:45569863	NA	UTR5	.	CLIC5	ENSG00000112782
rs559374426	chr22:36866249	-1.30292	N	chr22:36545826	NA	intronic	.	TXN2	ENSG00000100348
rs556020798	chr8:90996024	-1.30292	N	N	NA	intronic	.	NBN	ENSG00000104320
rs572330189	chr3:69144053	-1.30292	N	N	NA	intronic	.	ARL6IP5	ENSG00000144746
rs547755389	chr1:245216101	-1.30292	N	N	NA	intronic	.	EFCAB2	ENSG00000203666
rs559300240	chr11:118274401	-1.30292	N	chr11:118747576	NA	ncRNA_intronic	.	ATP5L	ENSG00000167283
rs557242138	chr8:142430412	-1.30292	N	chr8:142329460	NA	intergenic	.	PTP4A3	ENSG00000184489
rs566622060	chr3:69841286	-1.30292	N	N	NA	intronic	.	MITF	ENSG00000187098
rs536773949	chr2:40682176	-1.30292	N	N	NA	intronic	.	SLC8A1	ENSG00000183023
rs188466627	chr10:112563337	-1.30292	N	N	4	intronic	.	RBM20	ENSG00000203867
rs542881176	chr8:67055333	-1.30292	N	chr8:66910531	NA	intronic	.	TRIM55	ENSG00000147573
rs116539971	chr18:25655473	-1.30292	N	N	5	intronic	.	CDH2	ENSG00000170558
rs549199845	chr7:150665725	-1.30292	N	chr7:150278589	NA	intronic	.	KCNH2	ENSG00000055118
rs529157468	chr2:167348367	-1.30292	N	N	NA	intergenic	.	.	.
rs116084394	chr5:128437751	-1.30292	N	chr5:128876340	5	intronic	.	ISOC1	ENSG00000066583
rs146506739	chr4:84538281	-1.30292	N	chr4:84159219	7	intergenic	.	.	.
rs544465025	chr10:60095614	-1.30292	N	N	NA	intronic	.	UBE2D1	ENSG00000072401
rs185184097	chr8:28569375	-1.30292	N	N	5	intronic	.	EXTL3	ENSG00000012232
rs529157467	chr1:184940750	-1.30292	N	chr1:185391167	NA	intronic	.	FAM129A	ENSG00000135842
rs73928931	chr2:33823137	-1.30292	N	N	3a	intronic	.	FAM98A	ENSG00000119812
rs568632142	chr9:112886261	-1.30292	N	chr9:113338735	NA	intronic	.	AKAP2	ENSG00000241978
rs533736451	chr3:187958752	-1.30292	N	chr3:188441161	NA	intronic	.	LPP	ENSG00000145012
rs146536839	chr1:206807433	-1.30292	N	chr1:206968955	4	intergenic	.	.	.
rs557581896	chr13:75981513	-1.30292	N	N	NA	intronic	.	TBC1D4	ENSG00000136111
rs188011049	chr7:127983713	-1.30292	N	N	4	intronic	.	RBM28	ENSG00000106344
rs540680927	chr9:97820318	-1.30292	N	chr9:98243868	NA	intronic	.	C9orf3	ENSG00000148120
rs543167693	chr22:35984151	-1.30292	N	N	NA	intergenic	.	.	.
rs574254467	chr10:115403052	-1.30292	N	chr10:115719472	NA	intronic	.	NRAP	ENSG00000197893
rs560115520	chr2:240965428	-1.30292	N	N	NA	upstream	.	.	.
rs139398042	chr10:75414821	-1.30292	N	N	5	intronic	.	SYNPO2L	ENSG00000166317
rs11177749	chr12:70000236	-1.30292	N	chr12:69744014	5	intergenic	.	.	.
rs11177748	chr12:70000065	-1.30292	N	chr12:69744014	5	intergenic	.	.	.
rs11177747	chr12:69999506	-1.30292	N	chr12:69744014	7	intergenic	.	.	.
rs11177746	chr12:69999469	-1.30292	Y	chr12:69744014	7	intergenic	.	.	.
rs546340822	chr6:164529899	-1.30292	N	N	NA	intergenic	.	.	.
rs542078744	chr14:55252906	-1.30292	N	chr14:55744810	NA	intronic	.	SAMD4A	ENSG00000020577
rs578143134	chr8:66719625	-1.30292	N	chr8:66910531	NA	intronic	.	PDE7A	ENSG00000205268
rs145018607	chr3:192291466	-1.30292	N	N	7	intronic	.	FGF12	ENSG00000114279
rs576549506	chr6:122453536	-1.30292	N	chr6:122746938	NA	intergenic	.	.	.
rs182380412	chr1:167646103	-1.30292	N	chr1:167600842	4	intronic	.	RCSD1	ENSG00000198771
rs374387443	chr2:237149937	-1.30292	N	N	5	exonic	nonsynonymous	ASB18	ENSG00000182177
rs559489986	chr3:138077039	-1.30292	N	N	NA	intronic	.	MRAS	ENSG00000158186
rs6705868	chr2:106131221	-1.30292	Y	chr2:106433909	5	intergenic	.	.	.
rs117669245	chr3:42068381	-1.30292	N	N	6	intergenic	.	.	.
rs143255943	chr7:128380908	-1.30292	N	chr7:128576086	3a	intronic	.	CALU	ENSG00000128595
rs567427783	chr10:115401787	-1.30292	N	chr10:115719472	NA	intronic	.	NRAP	ENSG00000197893
rs570034170	chr6:55951566	-1.30292	N	N	NA	intronic	.	COL21A1	ENSG00000124749
rs575841002	chr8:9015760	-1.30292	N	N	NA	intergenic	.	.	.
rs376782148	chr2:40642416	-1.30292	N	N	7	intronic	.	SLC8A1	ENSG00000183023
rs576851352	chr1:198243356	-1.30292	N	chr1:198663661	NA	intronic	.	NEK7	ENSG00000151414
rs147177255	chr3:187683118	-1.30292	N	chr3:187652724	5	intergenic	.	.	.
rs142822499	chr18:34053033	-1.30292	N	N	5	intronic	.	FHOD3	ENSG00000134775
rs540165875	chr15:85897531	-1.30292	N	chr15:86294211	NA	intergenic	.	.	.
rs557123937	chr8:28481556	-1.30292	N	N	NA	intergenic	.	.	.
rs111673293	chr6:82433393	-1.30292	N	chr6:82463478	7	intergenic	.	.	.
rs539563522	chr12:120730802	-1.30292	N	chr12:121194862	NA	intergenic	.	.	.
rs201244294	chr14:45603698	-1.30292	N	N	4	UTR5	.	FKBP3	ENSG00000100442
rs10890372	chr1:46391020	-1.30292	N	chr1:46513012	1f	intronic	.	MAST2	ENSG00000086015
rs529230504	chr1:113498440	-1.30292	N	N	NA	UTR5	.	SLC16A1	ENSG00000155380
rs10890370	chr1:46389217	-1.30292	N	chr1:46513012	1f	intronic	.	MAST2	ENSG00000086015
rs555577176	chr3:105542162	-1.30292	N	chr3:105934953	NA	intronic	.	CBLB	ENSG00000114423
rs115750041	chr4:141915458	-1.30292	N	N	7	intronic	.	RNF150	ENSG00000170153
rs533840268	chr8:134416187	-1.30292	N	chr8:134103953	NA	intergenic	.	.	.
rs146147361	chr9:134148912	-1.30292	N	N	5	intronic	.	FAM78A	ENSG00000126882
rs574957874	chr5:127871076	-1.30292	N	chr5:127487603	NA	intronic	.	FBN2	ENSG00000138829
rs188042303	chr12:117504787	-1.30292	N	N	5	intronic	.	TESC	ENSG00000088992
rs570233682	chr3:122697204	-1.30292	N	chr3:123105721	NA	intronic	.	SEMA5B	ENSG00000082684
rs149040702	chr15:63186543	-1.30292	N	chr15:62830704	7	intergenic	.	.	.
rs191580739	chr2:101766547	-1.30292	N	chr2:101778319	2b	intronic	.	TBC1D8	ENSG00000204634
rs557765940	chr5:175099671	-1.30292	N	N	NA	intronic	.	HRH2	ENSG00000113749
rs536868125	chr9:139609321	-1.30292	N	chr9:139934107	NA	intronic	.	FAM69B	ENSG00000165716
rs145489982	chr1:232702154	-1.30292	N	N	5	intergenic	.	.	.
rs559477533	chr1:26581417	-1.30292	N	chr1:26834960	NA	intronic	.	CEP85	ENSG00000130695
rs557822561	chr6:13428448	-1.30292	N	N	NA	intronic	.	GFOD1	ENSG00000145990
rs563859290	chr9:111880424	-1.30292	N	N	NA	intronic	.	TMEM245	ENSG00000106771
rs555433123	chr19:38308307	-1.30292	N	chr19:38554364	NA	ncRNA_exonic	.	.	.
rs530709587	chr20:42810965	-1.30292	N	chr20:42660286	NA	intronic	.	JPH2	ENSG00000149596
rs538372601	chr10:71095304	-1.30292	N	chr10:70607580	NA	intronic	.	HK1	ENSG00000156515
rs549912556	chr2:40779440	-1.30292	N	N	NA	intergenic	.	.	.
rs183422560	chr11:66822029	-1.30292	N	chr11:66855593	2a	intergenic	.	.	.
rs181774305	chr14:77421581	-1.30292	N	chr14:77856184	5	intergenic	.	.	.
rs186617135	chr15:57977683	-1.30292	N	N	5	intronic	.	GCOM1	ENSG00000137878
rs574586426	chr3:58418842	-1.30292	N	chr3:58036811	NA	intronic	.	PDHB	ENSG00000168291
rs145817527	chr8:97278873	-1.30292	N	N	7	intronic	.	PTDSS1	ENSG00000156471
rs572465547	chr1:41210779	-1.30292	N	chr1:41356780	NA	intronic	.	NFYC	ENSG00000066136
rs189932290	chr22:38831684	-1.30292	N	N	7	intronic	.	KCNJ4	ENSG00000168135
rs574793859	chr16:58495989	-1.30292	N	N	NA	intergenic	.	.	.
rs565450009	chr20:19764542	-1.30292	N	N	NA	intergenic	.	.	.
rs149549095	chr12:19281123	-1.30292	N	N	5	intergenic	.	.	.
rs189942435	chr18:3246275	-1.30292	N	N	4	intergenic	.	.	.
rs188420520	chr22:36007311	-1.30292	N	N	6	intronic	.	MB	ENSG00000198125
rs189463104	chr8:98816779	-1.30292	N	N	6	intronic	.	LAPTM4B	ENSG00000104341
rs191474154	chr6:17983795	-1.30292	N	N	5	intronic	.	KIF13A	ENSG00000137177
rs571662270	chr8:8994021	-1.30292	N	N	NA	UTR3	.	PPP1R3B	ENSG00000173281
rs184572568	chr6:140665853	-1.30292	N	N	4	intergenic	.	.	.
rs570614143	chr15:92684241	-1.30292	N	N	NA	intronic	.	SLCO3A1	ENSG00000176463
rs370897361	chr4:114373072	-1.30292	N	N	5	UTR3	.	CAMK2D	ENSG00000145349
rs545739996	chr1:214196361	-1.30292	N	chr1:213937382	NA	intronic	.	PROX1	ENSG00000117707
rs117304413	chr17:18164475	-1.30292	N	chr17:17707105	2b	exonic	nonsynonymous	MIEF2	ENSG00000177427
rs375900229	chr2:101736768	-1.30292	N	chr2:101778319	5	intronic	.	TBC1D8	ENSG00000204634
rs545085437	chr4:141864245	-1.30292	N	N	NA	intronic	.	RNF150	ENSG00000170153
rs568192340	chr12:3314249	-1.30292	N	chr12:3020644	NA	intronic	.	TSPAN9	ENSG00000011105
rs7723719	chr5:102137350	-1.30292	N	chr5:102118385	4	intergenic	.	.	.
rs551382393	chr9:2558640	-1.30292	N	chr9:2622278	NA	ncRNA_intronic	.	.	.
rs564010080	chr14:104409673	-1.30292	N	chr14:103990799	NA	intronic	.	TDRD9	ENSG00000156414
rs144269736	chr10:78386643	-1.30292	N	N	7	intergenic	.	.	.
rs556678056	chr15:41222950	-1.30292	N	chr15:41496713	NA	intronic	.	DLL4	ENSG00000128917
rs77571462	chr4:120063838	-1.30292	N	chr4:120264996	7	intronic	.	MYOZ2	ENSG00000172399
rs556942238	chr8:25902928	-1.30292	N	N	NA	upstream	.	.	.
rs558200366	chr2:33780361	-1.30292	N	N	NA	intronic	.	RASGRP3	ENSG00000152689
rs12244733	chr10:134332652	-1.30292	N	N	2b	intergenic	.	.	.
rs574683038	chr18:48143429	-1.30292	N	chr18:48147793	NA	intronic	.	MAPK4	ENSG00000141639
rs113315702	chr22:17680392	-1.30292	N	chr22:17906176	4	intronic	.	CECR1	ENSG00000093072
rs7639179	chr3:66462007	-1.30292	N	N	4	intronic	.	LRIG1	ENSG00000144749
rs146220301	chr22:33721850	-1.30292	N	N	4	intronic	.	LARGE	ENSG00000133424
rs188379306	chr7:151296212	-1.30292	N	N	6	intronic	.	PRKAG2	ENSG00000106617
rs539954023	chr14:77431566	-1.30292	N	chr14:77856184	NA	intergenic	.	.	.
rs373633932	chr8:101396144	-1.30292	N	N	7	intergenic	.	.	.
rs184253533	chr5:139623995	-1.30292	N	N	4	downstream	.	.	.
rs184688870	chr22:34312363	-1.30292	N	N	7	intronic	.	LARGE	ENSG00000133424
rs567480574	chr12:114799570	-1.30292	N	N	NA	intronic	.	TBX5	ENSG00000089225
rs181314880	chr9:14200985	-1.30292	N	chr9:14161670	7	intronic	.	NFIB	ENSG00000147862
rs552668587	chr12:32969726	-1.30292	N	N	NA	intronic	.	PKP2	ENSG00000057294
rs567142639	chr17:55954875	-1.30292	N	chr17:55463857	NA	intronic	.	CUEDC1	ENSG00000180891
rs140379328	chr4:8288325	-1.30292	N	N	4	exonic	nonsynonymous	HTRA3	ENSG00000170801
rs528578368	chr2:15780115	-1.30292	N	N	NA	intergenic	.	.	.
rs531559457	chr10:50520765	-1.30292	N	chr10:50264204	NA	intronic	.	C10orf71	ENSG00000177354
rs572296617	chr1:198126554	-1.30292	N	chr1:197814823	NA	intronic	.	NEK7	ENSG00000151414
rs533608825	chr14:33294213	-1.30292	N	N	NA	intronic	.	AKAP6	ENSG00000151320
rs2299441	chr7:116504829	-1.30292	Y	chr7:116357368	6	intronic	.	CAPZA2	ENSG00000198898
rs147919551	chr5:111672300	-1.30292	N	N	6	intronic	.	EPB41L4A	ENSG00000129595
rs190733488	chr1:36929069	-1.30292	N	chr1:36880829	4	intronic	.	MRPS15	ENSG00000116898
rs371943540	chr22:46741108	-1.30292	N	chr22:46615376	6	intronic	.	TRMU	ENSG00000100416
rs112685838	chr7:21981509	-1.30292	N	N	4	intronic	.	CDCA7L	ENSG00000164649
rs200319144	chr22:19420180	-1.30292	N	chr22:19058146	4	intronic	.	MRPL40	ENSG00000185608
rs150257617	chr20:13772686	-1.30292	N	N	5	intronic	.	NDUFAF5	ENSG00000101247
rs74664417	chr14:55133215	-1.30292	N	N	5	intronic	.	SAMD4A	ENSG00000020577
rs16999186	chr22:39052833	-1.30292	N	chr22:39552075	1f	intronic	.	CBY1	ENSG00000100211
rs185986160	chr3:42218783	-1.30292	N	N	3b	intronic	.	TRAK1	ENSG00000182606
rs116729710	chr4:95327379	-1.30292	N	N	7	intergenic	.	.	.
rs150046646	chr10:77043209	-1.30292	N	N	4	intergenic	.	.	.
rs567105469	chr1:236850171	-1.30292	N	N	NA	intronic	.	ACTN2	ENSG00000077522
rs549532826	chr3:40354315	-1.30292	N	N	NA	downstream	.	.	.
rs554022030	chr3:121347263	-1.30292	N	chr3:121781723	NA	UTR3	.	FBXO40	ENSG00000163833
rs568516546	chr6:45925129	-1.30292	N	chr6:45569863	NA	intronic	.	CLIC5	ENSG00000112782
rs540390574	chr12:117479895	-1.30292	N	N	NA	intronic	.	TESC	ENSG00000088992
rs536193327	chr1:237431082	-1.30292	N	N	NA	intronic	.	RYR2	ENSG00000198626
rs187274910	chr20:25238829	-1.30292	N	chr20:25194611	7	intronic	.	PYGB	ENSG00000100994
rs576733244	chr2:192708787	-1.30292	N	chr2:192522423	NA	intronic	.	SDPR	ENSG00000168497
rs576332348	chr17:7185769	-1.30292	N	chr17:7240391	NA	intronic	.	SLC2A4	ENSG00000181856
rs7440763	chr4:156433520	-1.30292	Y	chr4:156645513	6	intergenic	.	.	.
rs559962729	chr9:4744080	-1.30292	N	chr9:4746539	NA	intergenic	.	.	.
rs552594645	chr18:19781660	-1.30292	N	N	NA	UTR3	.	GATA6	ENSG00000141448
rs76827223	chr2:40545205	-1.30292	N	N	3a	intronic	.	SLC8A1	ENSG00000183023
rs186885771	chr14:105191022	-1.30292	N	chr14:105637156	2b	intronic	.	ADSSL1	ENSG00000185100
rs185196663	chr1:39492036	-1.30292	N	chr1:39291708	4	UTR5	.	NDUFS5	ENSG00000168653
rs533947501	chr12:68324149	-1.30292	N	chr12:68667462	NA	ncRNA_intronic	.	.	.
rs78290067	chr11:111894991	-1.30292	N	chr11:111543916	4	upstream	.	.	.
rs556300652	chr15:92687068	-1.30292	N	N	NA	intronic	.	SLCO3A1	ENSG00000176463
rs371260603	chr1:201353600	-1.30292	N	N	4	intronic	.	LAD1	ENSG00000159166
rs550412303	chr8:134504826	-1.30292	N	chr8:134103953	NA	intronic	.	ST3GAL1	ENSG00000008513
rs545300476	chr9:14262542	-1.30292	N	chr9:14161670	NA	intronic	.	NFIB	ENSG00000147862
rs576771223	chr8:131557149	-1.30292	N	N	NA	intergenic	.	.	.
rs148507040	chr10:33748616	-1.30292	N	N	4	intergenic	.	.	.
rs373376677	chr3:8775723	-1.30292	N	N	5	intronic	.	CAV3	ENSG00000182533
rs535988230	chr10:123879377	-1.30292	N	N	NA	intronic	.	TACC2	ENSG00000138162
rs371618716	chr3:50316004	-1.30292	Y	chr3:50160109	4	upstream	.	.	.
rs568908757	chr15:85383813	-1.30292	N	chr15:85178270	NA	exonic	nonsynonymous	ALPK3	ENSG00000136383
rs73883592	chr3:179376284	-1.30292	N	N	7	intronic	.	USP13	ENSG00000058056
rs73883593	chr3:179376396	-1.30292	N	N	5	intronic	.	USP13	ENSG00000058056
rs190153199	chr1:237161550	-1.30292	N	N	5	intergenic	.	.	.
rs571597558	chr8:11537091	-1.30292	N	chr8:11836514	NA	intronic	.	.	.
rs147443540	chr3:69861864	-1.30292	N	N	7	intronic	.	MITF	ENSG00000187098
rs80067609	chr22:51020995	-1.30292	N	chr22:50628937	2b	exonic	synonymous	CHKB	ENSG00000100288
rs534410335	chr19:572793	-1.30292	N	chr19:836144	NA	intronic	.	BSG	ENSG00000172270
rs573146694	chr9:116311508	-1.30292	N	chr9:116085822	NA	intronic	.	RGS3	ENSG00000138835
rs184958829	chr18:56258616	-1.30292	N	chr18:56395588	4	intronic	.	ALPK2	ENSG00000198796
rs76851631	chr4:41570309	-1.30292	N	chr4:41371698	7	intronic	.	LIMCH1	ENSG00000064042
rs536405583	chr1:12050486	-1.30292	N	chr1:12246175	NA	intronic	.	MFN2	ENSG00000116688
rs573533136	chr5:65937036	-1.30292	N	N	NA	intronic	.	MAST4	ENSG00000069020
rs190403622	chr12:117479795	-1.30292	N	N	4	exonic	nonsynonymous	TESC	ENSG00000088992
rs201697068	chr8:134417133	-1.30292	N	chr8:134103953	5	intergenic	.	.	.
rs576774330	chr14:55037031	-1.30292	N	N	NA	intronic	.	SAMD4A	ENSG00000020577
rs55928245	chr3:183347666	-1.30292	N	chr3:183730295	3a	intergenic	.	.	.
rs561312372	chr1:202394939	-1.30292	N	N	NA	intronic	.	PPP1R12B	ENSG00000077157
rs557776677	chr15:42209226	-1.30292	N	chr15:42266262	NA	intronic	.	EHD4	ENSG00000103966
rs535974476	chr9:97840477	-1.30292	N	chr9:98243868	NA	intronic	.	C9orf3	ENSG00000148120
rs113361147	chr5:78999693	-1.30292	N	N	7	intronic	.	CMYA5	ENSG00000164309
rs538955816	chr6:129689197	-1.30292	N	N	NA	intronic	.	LAMA2	ENSG00000196569
rs115760270	chr11:47539992	-1.30292	N	chr11:47454152	3a	intronic	.	CELF1	ENSG00000149187
rs564099197	chr5:175084664	-1.30292	N	N	NA	upstream	.	.	.
rs527539914	chr2:229183154	-1.30292	N	N	NA	intergenic	.	.	.
rs181016305	chr1:174173160	-1.30292	N	chr1:174222832	7	intronic	.	RABGAP1L	ENSG00000152061
rs566338801	chr8:90996860	-1.30292	N	N	NA	UTR5	.	NBN	ENSG00000104320
rs544585525	chr7:8322911	-1.30292	N	chr7:8024840	NA	ncRNA_intronic	.	.	.
rs568774881	chr18:32629851	-1.30292	N	N	NA	intronic	.	MAPRE2	ENSG00000166974
rs193226297	chr10:71087336	-1.30292	N	chr10:70607580	4	intronic	.	HK1	ENSG00000156515
rs570420159	chr4:47736150	-1.30292	N	N	NA	intronic	.	CORIN	ENSG00000145244
rs8100021	chr19:46806630	-1.30292	N	chr19:47100565	4	intronic	.	HIF3A	ENSG00000124440
rs148660958	chr12:50219594	-1.30292	N	chr12:50599709	4	intronic	.	NCKAP5L	ENSG00000167566
rs184641529	chr7:66461212	-1.30292	N	N	5	upstream	.	.	.
rs565813914	chr15:77197305	-1.30292	N	chr15:77313571	NA	intergenic	.	.	.
rs151329048	chr14:55138896	-1.30292	N	N	6	intronic	.	SAMD4A	ENSG00000020577
rs546277660	chr8:17941671	-1.30292	N	N	NA	UTR5	.	ASAH1	ENSG00000104763
rs191284547	chr1:11998130	-1.30292	N	chr1:12246175	6	intronic	.	PLOD1	ENSG00000083444
rs2039903	chr10:112483749	-1.30292	N	N	6	intronic	.	RBM20	ENSG00000203867
rs2039902	chr10:112495526	-1.30292	N	N	3a	intronic	.	RBM20	ENSG00000203867
rs538768815	chr3:69923692	-1.30292	N	N	NA	intronic	.	MITF	ENSG00000187098
rs11046240	chr12:22094982	-1.30292	N	N	4	intergenic	.	.	.
rs564233775	chr5:148671647	-1.30292	N	chr5:148198999	NA	intronic	.	AFAP1L1	ENSG00000157510
rs142394998	chr3:120279050	-1.30292	N	N	7	intergenic	.	.	.
rs561399790	chr10:21164219	-1.30292	N	N	NA	intronic	.	NEBL	ENSG00000078114
rs73305008	chr12:49958911	-1.30292	Y	N	4	intronic	.	MCRS1	ENSG00000187778
rs113892183	chr1:236869052	-1.30292	N	N	7	intronic	.	ACTN2	ENSG00000077522
rs184026559	chr15:89632360	-1.30292	N	N	3a	intronic	.	ABHD2	ENSG00000140526
rs201075685	chr6:34569483	-1.30292	N	chr6:34785079	5	intronic	.	C6orf106	ENSG00000196821
rs565433203	chr7:151323689	-1.30292	N	N	NA	intronic	.	PRKAG2	ENSG00000106617
rs4746276	chr10:76983805	-1.30292	N	chr10:76491047	5	intronic	.	VDAC2	ENSG00000165637
rs542751678	chr3:192131465	-1.30292	N	N	NA	intronic	.	FGF12	ENSG00000114279
rs566722069	chr15:42249658	-1.30292	N	chr15:42266262	NA	intronic	.	EHD4	ENSG00000103966
rs552845894	chr1:51424680	-1.30292	N	N	NA	intronic	.	FAF1	ENSG00000185104
rs552466279	chr1:216931635	-1.30292	N	N	NA	intronic	.	ESRRG	ENSG00000196482
rs559563852	chr1:169555917	-1.30292	N	chr1:169665632	NA	upstream	.	.	.
rs143685514	chr8:135816653	-1.30292	N	chr8:135747967	5	downstream	.	.	.
rs141042965	chr18:34021275	-1.30292	N	N	6	intronic	.	FHOD3	ENSG00000134775
rs185190081	chr6:118873613	-1.30292	N	N	5	intronic	.	CEP85L	ENSG00000111860
rs189537057	chr2:173971075	-1.30292	N	N	6	intronic	.	MLTK	ENSG00000091436
rs74938312	chr12:94172884	-1.30292	N	chr12:94536803	7	intronic	.	CRADD	ENSG00000169372
rs1886884	chr6:44192158	-1.30292	N	chr6:43693094	4	intronic	.	SLC29A1	ENSG00000112759
rs540820120	chr6:13006172	-1.30292	N	N	NA	intronic	.	.	.
rs12910373	chr15:86046802	-1.30292	N	chr15:86294211	4	intronic	.	AKAP13	ENSG00000170776
rs74732107	chr10:112504241	-1.30292	N	N	5	intronic	.	RBM20	ENSG00000203867
rs533387183	chr15:90643887	-1.30292	N	chr15:90885806	NA	intronic	.	IDH2	ENSG00000182054
rs538503394	chr4:84541888	-1.30292	N	chr4:84159219	NA	intergenic	.	.	.
rs534864676	chr3:46032103	-1.30292	N	chr3:46418689	NA	intronic	.	FYCO1	ENSG00000163820
rs558124173	chr7:140713996	-1.30292	N	N	NA	intronic	.	MRPS33	ENSG00000090263
rs192869218	chr2:159898205	-1.30292	N	chr2:160345024	7	intronic	.	TANC1	ENSG00000115183
rs548593414	chr3:122695695	-1.30292	N	chr3:123105721	NA	intronic	.	SEMA5B	ENSG00000082684
rs567093239	chr1:237271357	-1.30292	N	N	NA	intronic	.	RYR2	ENSG00000198626
rs145355049	chr6:129206121	-1.30292	N	N	5	intronic	.	LAMA2	ENSG00000196569
rs547039988	chr10:18769339	-1.30292	N	N	NA	intronic	.	CACNB2	ENSG00000165995
rs147526660	chr1:100641851	-1.30292	N	chr1:101100839	6	intronic	.	LRRC39	ENSG00000122477
rs563024602	chr4:95468910	-1.30292	N	N	NA	intronic	.	PDLIM5	ENSG00000163110
rs531740335	chr16:58061170	-1.30292	N	N	NA	intronic	.	MMP15	ENSG00000102996
rs559868711	chr15:63354645	-1.30292	N	chr15:63791228	NA	intronic	.	TPM1	ENSG00000140416
rs587731618	chr1:150232913	-1.30292	N	chr1:150595537	NA	intronic	.	CA14	ENSG00000118298
rs148164090	chr1:74890864	-1.30292	N	N	5	intronic	.	TNNI3K	ENSG00000116783
rs188041028	chr4:174445012	-1.30292	N	N	4	intergenic	.	.	.
rs531636945	chr4:3463949	-1.30292	N	chr4:3148276	NA	intergenic	.	.	.
rs535285825	chr2:40723515	-1.30292	N	N	NA	intronic	.	SLC8A1	ENSG00000183023
rs370382668	chr3:158290398	-1.30292	N	N	2b	intronic	.	MLF1	ENSG00000178053
rs539780204	chr9:2572450	-1.30292	N	chr9:2622278	NA	ncRNA_intronic	.	.	.
rs186095826	chr5:65934768	-1.30292	N	N	7	intronic	.	MAST4	ENSG00000069020
rs559538652	chr7:44646631	-1.30292	N	chr7:44811223	NA	intronic	.	OGDH	ENSG00000105953
rs116875378	chr9:128651212	-1.30292	N	N	5	intronic	.	PBX3	ENSG00000167081
rs77220126	chr11:113728353	-1.30292	N	chr11:113984489	4	intronic	.	USP28	ENSG00000048028
rs527239649	chr5:16535693	-1.30292	N	N	NA	intronic	.	FAM134B	ENSG00000154153
rs143932983	chr1:46385916	-1.30292	N	chr1:46513012	5	intronic	.	MAST2	ENSG00000086015
rs114059713	chr14:35152007	-1.30292	N	chr14:35585629	2b	intergenic	.	.	.
rs117493433	chr9:112509577	-1.30292	N	chr9:112722330	6	intronic	.	PALM2	ENSG00000243444
rs148223839	chr1:206829024	-1.30292	N	chr1:206968955	5	intergenic	.	.	.
rs551461598	chr10:115402191	-1.30292	N	chr10:115719472	NA	intronic	.	NRAP	ENSG00000197893
rs539077160	chr13:76372798	-1.30292	N	N	NA	intronic	.	LMO7	ENSG00000136153
rs114991250	chr11:16837363	-1.30292	N	chr11:16618307	7	intronic	.	PLEKHA7	ENSG00000166689
rs563957318	chr10:116419810	-1.30292	N	N	NA	intronic	.	ABLIM1	ENSG00000099204
rs144874462	chr14:67827153	-1.30292	N	N	4	UTR5	.	EIF2S1	ENSG00000134001
rs535107523	chr6:82461100	-1.30292	N	chr6:82463478	NA	intronic	.	FAM46A	ENSG00000112773
rs546547846	chr4:6887663	-1.30292	N	chr4:6969919	NA	intergenic	.	.	.
rs116456994	chr20:36709290	-1.30292	N	chr20:36895860	7	intronic	.	RPRD1B	ENSG00000101413
rs533848904	chr3:135740872	-1.30292	N	N	NA	intronic	.	PPP2R3A	ENSG00000073711
rs186148839	chr12:49178351	-1.30292	N	chr12:49080698	5	intronic	.	ADCY6	ENSG00000174233
rs559444180	chr11:62559465	-1.30292	N	N	NA	exonic	nonsynonymous	TMEM223	ENSG00000168569
rs565619310	chr15:64313703	-1.30292	N	chr15:64672002	NA	intronic	.	DAPK2	ENSG00000035664
rs138996604	chr20:24486787	-1.30292	N	N	6	intronic	.	SYNDIG1	ENSG00000101463
rs550769078	chr22:41362293	-1.30292	N	chr22:41752944	NA	intronic	.	RBX1	ENSG00000100387
rs187303958	chr10:90004677	-1.30292	N	chr10:89681458	3a	intergenic	.	.	.
rs184633252	chr10:116238749	-1.30292	N	N	5	intronic	.	ABLIM1	ENSG00000099204
rs545905312	chr5:128429880	-1.30292	N	chr5:128876340	NA	upstream	.	.	.
rs144039672	chr1:216938124	-1.30292	N	N	5	intronic	.	ESRRG	ENSG00000196482
rs139575807	chr1:249131727	-1.30292	N	N	2b	upstream	.	.	.
rs182089176	chr1:237250224	-1.30292	N	N	7	intronic	.	RYR2	ENSG00000198626
rs56368857	chr13:76001719	-1.30292	N	N	7	intronic	.	TBC1D4	ENSG00000136111
rs139575800	chr6:129565065	-1.30292	N	N	6	intronic	.	LAMA2	ENSG00000196569
rs115105353	chr13:29528783	-1.30292	N	N	6	intergenic	.	.	.
rs563994287	chr1:178314689	-1.30292	N	N	NA	intronic	.	RASAL2	ENSG00000075391
rs564012964	chr4:47788466	-1.30292	N	N	NA	intronic	.	CORIN	ENSG00000145244
rs142840966	chr2:27507070	-1.30292	N	chr2:27295885	7	intronic	.	TRIM54	ENSG00000138100
rs554158002	chr22:26156315	-1.30292	N	N	NA	intronic	.	MYO18B	ENSG00000133454
rs544960493	chr16:82769001	-1.30292	N	N	NA	intronic	.	CDH13	ENSG00000140945
rs545390712	chr1:156635341	-1.30292	N	N	NA	intergenic	.	.	.
rs74980770	chr10:76983614	-1.30292	N	chr10:76491047	4	intronic	.	VDAC2	ENSG00000165637
rs11570062	chr11:47369107	-1.30292	N	chr11:47454152	5	intronic	.	MYBPC3	ENSG00000134571
rs558779208	chr12:49181057	-1.30292	N	chr12:49080698	NA	intronic	.	ADCY6	ENSG00000174233
rs182835117	chr7:149413385	-1.30292	N	N	4	intronic	.	KRBA1	ENSG00000133619
rs114293143	chr3:123091250	-1.30292	N	chr3:123105721	5	intronic	.	ADCY5	ENSG00000173175
rs529753504	chr10:3108605	-1.30292	N	N	NA	intergenic	.	.	.
rs537292205	chr5:126365977	-1.30292	N	chr5:126091428	NA	intronic	.	2020-03-03	ENSG00000173926
rs6130542	chr20:42764981	-1.30292	N	chr20:42660286	5	intronic	.	JPH2	ENSG00000149596
rs548237298	chr5:139672343	-1.30292	N	N	NA	intronic	.	PFDN1	ENSG00000113068
rs550762575	chr16:66955855	-1.30292	N	chr16:67377216	NA	UTR3	.	RRAD	ENSG00000166592
rs562032268	chr7:101595676	-1.30292	N	chr7:101880795	NA	intronic	.	CUX1	ENSG00000257923
rs4748451	chr10:18635090	-1.30292	N	chr10:18266410	4	intronic	.	CACNB2	ENSG00000165995
rs4748452	chr10:18635187	-1.30292	N	chr10:18266410	7	intronic	.	CACNB2	ENSG00000165995
rs553211323	chr3:192422878	-1.30292	N	N	NA	intronic	.	FGF12	ENSG00000114279
rs79422513	chr17:66437286	-1.30292	N	chr17:65975385	4	intronic	.	WIPI1	ENSG00000070540
rs551872383	chr11:47366564	-1.30292	N	chr11:47454152	NA	intronic	.	MYBPC3	ENSG00000134571
rs533238652	chr12:19385547	-1.30292	N	N	NA	intronic	.	PLEKHA5	ENSG00000052126
rs201986897	chr1:167620536	-1.30292	N	chr1:167600842	4	intronic	.	RCSD1	ENSG00000198771
rs538059695	chr8:98868362	-1.30292	N	N	NA	intergenic	.	.	.
rs546301652	chr9:97819651	-1.30292	N	chr9:98243868	NA	intronic	.	C9orf3	ENSG00000148120
rs545093963	chr9:536955	-1.30292	N	chr9:288414	NA	intronic	.	KANK1	ENSG00000107104
rs576287591	chr11:130350677	-1.30292	N	N	NA	intergenic	.	.	.
rs536467558	chr3:69167272	-1.30292	N	N	NA	intronic	.	LMOD3	ENSG00000163380
rs531198660	chr15:42217931	-1.30292	N	chr15:42266262	NA	ncRNA_intronic	.	EHD4	ENSG00000103966
rs567168457	chr1:154194352	-1.30292	N	N	NA	intronic	.	UBAP2L	ENSG00000143569
rs546578260	chr9:71556840	-1.30292	N	N	NA	intronic	.	PIP5K1B	ENSG00000107242
rs183342852	chr3:40352773	-1.30292	N	N	5	intronic	.	EIF1B	ENSG00000114784
rs10789191	chr1:41156491	-1.30292	N	chr1:41356780	5	ncRNA_exonic	.	.	.
rs557998077	chr11:16853222	-1.30292	N	chr11:16618307	NA	intronic	.	PLEKHA7	ENSG00000166689
rs184104806	chr7:149412560	-1.30292	N	N	4	intronic	.	KRBA1	ENSG00000133619
rs191162098	chr6:43027228	-1.30292	N	N	4	UTR5	.	MRPL2	ENSG00000112651
rs188229403	chr3:38573587	-1.30292	N	N	5	intergenic	.	.	.
rs190229483	chr12:96028567	-1.30292	N	N	5	intergenic	.	.	.
rs148957258	chr10:81918457	-1.30292	N	chr10:82218964	4	intronic	.	ANXA11	ENSG00000122359
rs562989573	chr1:206836691	-1.30292	N	chr1:206968955	NA	intergenic	.	.	.
rs191920927	chr10:112458952	-1.30292	N	chr10:111969919	7	intronic	.	RBM20	ENSG00000203867
rs561416040	chr17:55166241	-1.30292	N	chr17:55463857	NA	intronic	.	AKAP1	ENSG00000121057
rs114027486	chr6:30707629	-1.30292	N	N	4	intronic	.	FLOT1	ENSG00000137312
rs188985666	chr4:141923551	-1.30292	N	N	5	intronic	.	RNF150	ENSG00000170153
rs148607576	chr7:136765798	-1.30292	N	N	5	ncRNA_intronic	.	.	.
rs8015338	chr14:73159378	-1.30292	N	chr14:73414316	4	intronic	.	DPF3	ENSG00000205683
rs189975732	chr11:16886685	-1.30292	N	chr11:16618307	7	intronic	.	PLEKHA7	ENSG00000166689
rs17167201	chr5:133327342	-1.30292	N	chr5:133619966	7	intronic	.	VDAC1	ENSG00000213585
rs74776080	chr2:237155795	-1.30292	N	N	5	intronic	.	ASB18	ENSG00000182177
rs533142526	chr4:186573160	-1.30292	N	N	NA	intronic	.	SORBS2	ENSG00000154556
rs139908186	chr10:62058355	-1.30292	N	N	4	intronic	.	ANK3	ENSG00000151150
rs111376472	chr7:32023264	-1.30292	N	N	7	intronic	.	PDE1C	ENSG00000154678
rs548024296	chr1:237308696	-1.30292	N	N	NA	intronic	.	RYR2	ENSG00000198626
rs577760666	chr3:135785735	-1.30292	N	N	NA	intronic	.	PPP2R3A	ENSG00000073711
rs182553306	chr15:100026370	-1.30292	N	N	4	intergenic	.	.	.
rs529295560	chr4:23865724	-1.30292	N	N	NA	intronic	.	PPARGC1A	ENSG00000109819
rs529082177	chr16:4268064	-1.30292	N	chr16:4476089	NA	intronic	.	SRL	ENSG00000185739
rs549728241	chr14:32983568	-1.30292	N	N	NA	intronic	.	AKAP6	ENSG00000151320
rs563029722	chr9:100280582	-1.30292	N	N	NA	intronic	.	TMOD1	ENSG00000136842
rs572169195	chr10:86185404	-1.30292	N	N	NA	intronic	.	CCSER2	ENSG00000107771
rs144126954	chr10:33631593	-1.30292	N	N	6	intergenic	.	.	.
rs140951461	chr6:118832199	-1.30292	N	N	7	intronic	.	CEP85L	ENSG00000111860
rs138198983	chr13:50700126	-1.30292	N	chr13:50830002	4	ncRNA_intronic	.	.	.
rs535382018	chr3:67705789	-1.30292	N	N	NA	ncRNA_intronic	.	.	.
rs372058860	chr19:14228187	-1.30292	N	chr19:14499477	2b	intronic	.	PRKACA	ENSG00000072062
rs140389614	chr2:160021229	-1.30292	N	chr2:160345024	5	intronic	.	TANC1	ENSG00000115183
rs555862236	chr3:16927502	-1.30292	N	chr3:16911330	NA	intronic	.	PLCL2	ENSG00000154822
rs140189484	chr10:3153018	-1.30292	N	N	4	intronic	.	PFKP	ENSG00000067057
rs2003393	chr5:137993483	-1.30292	N	chr5:137664945	5	intergenic	.	.	.
rs559091440	chr10:112521303	-1.30292	N	N	NA	intronic	.	RBM20	ENSG00000203867
rs563697648	chr13:42535453	-1.30292	N	chr13:42955367	NA	ncRNA_exonic	.	.	.
rs187522484	chr12:96046429	-1.30292	N	N	7	ncRNA_intronic	.	.	.
rs535627491	chr2:106111323	-1.30292	N	chr2:106433909	NA	intergenic	.	.	.
rs185847312	chr8:74657717	-1.30292	N	N	5	intronic	.	STAU2	ENSG00000040341
rs138071127	chr8:8989702	-1.30292	N	N	5	intergenic	.	.	.
rs145089473	chr7:23339513	-1.30292	N	chr7:23513093	2b	intronic	.	MALSU1	ENSG00000156928
rs138071124	chr7:80250584	-1.30292	N	N	6	intronic	.	CD36	ENSG00000135218
rs544921097	chr3:25633039	-1.30292	N	chr3:25381636	NA	intronic	.	RARB	ENSG00000077092
rs114901814	chr2:105996415	-1.30292	N	chr2:106433909	2b	intronic	.	FHL2	ENSG00000115641
rs551716292	chr3:183344938	-1.30292	N	chr3:183730295	NA	intergenic	.	.	.
rs553267523	chr1:206892316	-1.30292	N	chr1:206968955	NA	intronic	.	MAPKAPK2	ENSG00000162889
rs191484676	chr11:61213836	-1.30292	N	chr11:61398595	2a	UTR3	.	SDHAF2	ENSG00000167985
rs377380230	chr1:228558966	-1.30292	N	N	2b	exonic	synonymous	OBSCN	ENSG00000154358
rs114757454	chr1:206861660	-1.30292	N	chr1:206968955	2b	intronic	.	MAPKAPK2	ENSG00000162889
rs45527838	chr19:11639801	-1.30292	N	chr19:11921021	2b	intronic	.	ECSIT	ENSG00000130159
rs554412620	chr11:16826505	-1.30292	N	chr11:16618307	NA	intronic	.	PLEKHA7	ENSG00000166689
rs561468438	chr11:34367649	-1.30292	N	chr11:33903609	NA	intronic	.	ABTB2	ENSG00000166016
rs186535288	chr17:40719593	-1.30292	N	chr17:41172481	2b	intronic	.	MLX	ENSG00000108788
rs149476648	chr1:167651188	-1.30292	N	chr1:167600842	5	intronic	.	RCSD1	ENSG00000198771
rs145579623	chr1:232621680	-1.30292	N	N	5	intronic	.	SIPA1L2	ENSG00000116991
rs556814066	chr4:140588393	-1.30292	N	N	NA	intronic	.	MGST2	ENSG00000085871
rs187916984	chr2:134934849	-1.30292	N	chr2:134991024	5	intergenic	.	.	.
rs551720615	chr4:41614910	-1.30292	N	chr4:41371698	NA	UTR5	.	LIMCH1	ENSG00000064042
rs143956232	chr4:41541455	-1.30292	N	chr4:41371698	5	intronic	.	LIMCH1	ENSG00000064042
rs572099467	chr5:16536147	-1.30292	N	N	NA	intronic	.	FAM134B	ENSG00000154153
rs147482435	chr15:73671435	-1.30292	N	N	5	intergenic	.	.	.
rs533377785	chr14:73261397	-1.30292	N	chr14:73414316	NA	intronic	.	DPF3	ENSG00000205683
rs180902849	chr8:11559099	-1.30292	N	chr8:11836514	2b	intronic	.	.	.
rs147304506	chr5:173343277	-1.30292	N	chr5:173075213	5	intronic	.	CPEB4	ENSG00000113742
rs80159135	chr18:25743944	-1.30292	N	N	6	intronic	.	CDH2	ENSG00000170558
rs555471868	chr2:40552954	-1.30292	N	N	NA	intronic	.	SLC8A1	ENSG00000183023
rs547718552	chr17:74697621	-1.30292	N	chr17:74710128	NA	intronic	.	MXRA7	ENSG00000182534
rs553866839	chr13:30057441	-1.30292	N	N	NA	ncRNA_intronic	.	MTUS2	ENSG00000132938
rs17056940	chr6:129528119	-1.30292	N	N	3a	intronic	.	LAMA2	ENSG00000196569
rs528858994	chr14:20801053	-1.30292	N	N	NA	intronic	.	CCNB1IP1	ENSG00000100814
rs539762828	chr12:117536168	-1.30292	N	N	NA	intronic	.	TESC	ENSG00000088992
rs567927037	chr17:21188054	-1.30292	N	N	NA	UTR5	.	MAP2K3	ENSG00000034152
rs528858997	chr12:3387878	-1.30292	N	chr12:3020644	NA	intronic	.	TSPAN9	ENSG00000011105
rs549847742	chr15:92491389	-1.30292	N	N	NA	intronic	.	SLCO3A1	ENSG00000176463
rs562731871	chr20:36792530	-1.30292	N	chr20:36895860	NA	intronic	.	TGM2	ENSG00000198959
rs73052322	chr1:180517418	-1.30292	N	chr1:180905694	5	intergenic	.	.	.
rs553144983	chr10:103600969	-1.30292	N	N	NA	intronic	.	KCNIP2	ENSG00000120049
rs559605364	chr10:121101959	-1.30292	N	N	NA	intronic	.	GRK5	ENSG00000198873
rs375571321	chr10:77159647	-1.30292	N	N	4	exonic	synonymous	ZNF503	ENSG00000165655
rs569121940	chr11:22214742	-1.30292	N	N	NA	UTR5	.	ANO5	ENSG00000171714
rs575640683	chr9:85882664	-1.30292	N	N	NA	intronic	.	FRMD3	ENSG00000172159
rs76826434	chr3:119219765	-1.30292	N	N	5	intronic	.	TIMMDC1	ENSG00000113845
rs571935871	chr2:40474605	-1.30292	N	N	NA	ncRNA_intronic	.	SLC8A1	ENSG00000183023
rs576307385	chr10:112428644	-1.30292	N	chr10:111969919	NA	intronic	.	RBM20	ENSG00000203867
rs573046322	chr8:131618167	-1.30292	N	N	NA	intergenic	.	.	.
rs11718346	chr3:57741166	-1.30292	N	chr3:58036811	4	intergenic	.	.	.
rs538175762	chr20:43177059	-1.30292	N	chr20:43042364	NA	intronic	.	PKIG	ENSG00000168734
rs540128377	chr16:82663656	-1.30292	N	N	NA	intronic	.	CDH13	ENSG00000140945
rs540128372	chr13:20705730	-1.30292	N	N	NA	intergenic	.	.	.
rs55989310	chr2:160073153	-1.30292	N	chr2:160345024	6	intronic	.	TANC1	ENSG00000115183
rs568699488	chr1:41156770	-1.30292	N	chr1:41356780	NA	ncRNA_exonic	.	.	.
rs146360598	chr7:150669849	-1.30292	N	chr7:150278589	5	intronic	.	KCNH2	ENSG00000055118
rs573141956	chr10:73859235	-1.30292	N	chr10:73520632	NA	intronic	.	ASCC1	ENSG00000138303
rs544124033	chr3:123055822	-1.30292	N	chr3:123105721	NA	intronic	.	ADCY5	ENSG00000173175
rs541096677	chr10:93393523	-1.30292	N	chr10:93650603	NA	upstream	.	.	.
rs561389426	chr10:92673472	-1.30292	N	N	NA	intronic	.	ANKRD1	ENSG00000148677
rs531261942	chr19:57987936	-1.30292	N	N	NA	intronic	.	ZNF772	ENSG00000197128
rs536892553	chr3:69804137	-1.30292	N	N	NA	intronic	.	MITF	ENSG00000187098
rs148173529	chr14:94423193	-1.30292	N	chr14:94008080	4	exonic	nonsynonymous	ASB2	ENSG00000100628
rs547341323	chr11:86667522	-1.30292	N	N	NA	ncRNA_intronic	.	.	.
rs2870556	chr19:29376134	-1.30292	N	N	5	intergenic	.	.	.
rs530481355	chr22:51021611	-1.30292	N	chr22:50628937	NA	ncRNA_exonic	.	.	.
rs574065884	chr5:138004120	-1.30292	N	chr5:137664945	NA	intergenic	.	.	.
rs566558762	chr1:237262346	-1.30292	N	N	NA	intronic	.	RYR2	ENSG00000198626
rs543524072	chr3:64713907	-1.30292	N	chr3:64705365	NA	ncRNA_intronic	.	.	.
rs55798317	chr14:104312542	-1.30292	N	chr14:103898525	4	intronic	.	PPP1R13B	ENSG00000088808
rs190499211	chr3:42708002	-1.30292	N	chr3:42896515	5	UTR3	.	ZBTB47	ENSG00000114853
rs561959597	chr2:159810502	-1.30292	N	N	NA	intergenic	.	.	.
rs529760162	chr9:740243	-1.30292	N	chr9:288414	NA	intronic	.	KANK1	ENSG00000107104
rs569708162	chr5:66120823	-1.30292	N	N	NA	intronic	.	MAST4	ENSG00000069020
rs200556557	chr19:55666386	-1.30292	N	N	7	intronic	.	TNNI3	ENSG00000129991
rs188659044	chr7:23146377	-1.30292	N	chr7:22774437	4	UTR5	.	KLHL7	ENSG00000122550
rs186027983	chr10:11790746	-1.30292	N	N	6	intronic	.	ECHDC3	ENSG00000134463
rs188720474	chr10:112498099	-1.30292	N	N	5	intronic	.	RBM20	ENSG00000203867
rs528851467	chr12:58677892	-1.30292	N	N	NA	intergenic	.	.	.
rs142896187	chr3:37035511	-1.30292	N	N	4	intronic	.	MLH1	ENSG00000076242
rs113276981	chr2:198823287	-1.30292	N	chr2:198544183	7	intronic	.	PLCL1	ENSG00000115896
rs555785605	chr9:104248338	-1.30292	N	N	NA	intronic	.	TMEM246	ENSG00000165152
rs180873974	chr3:38582840	-1.30292	N	N	5	intergenic	.	.	.
rs560387128	chr3:42058614	-1.30292	N	N	NA	intergenic	.	.	.
rs544021470	chr7:157129307	-1.30292	N	N	NA	upstream	.	.	.
rs548003998	chr7:101482559	-1.30292	N	chr7:101880795	NA	intronic	.	CUX1	ENSG00000257923
rs146865243	chr15:71948485	-1.30292	N	N	4	intronic	.	THSD4	ENSG00000187720
rs74780814	chr7:113143935	-1.30292	N	chr7:112782556	5	intergenic	.	.	.
rs577779635	chr16:29271814	-1.30292	N	N	NA	intergenic	.	.	.
rs149930288	chr11:34368754	-1.30292	N	chr11:33903609	7	intronic	.	ABTB2	ENSG00000166016
rs546083553	chr7:44647769	-1.30292	N	chr7:44811223	NA	intronic	.	OGDH	ENSG00000105953
rs546284075	chr1:198182799	-1.30292	N	chr1:198663661	NA	intronic	.	NEK7	ENSG00000151414
rs139540188	chr2:134877006	-1.30292	N	chr2:134991024	2b	intergenic	.	.	.
rs529298849	chr15:42783275	-1.30292	N	chr15:42651900	NA	UTR5	.	ZNF106	ENSG00000103994
rs571509004	chr17:77019142	-1.30292	N	N	NA	ncRNA_intronic	.	.	.
rs530828002	chr1:184796085	-1.30292	N	chr1:185067805	NA	intronic	.	FAM129A	ENSG00000135842
rs547886368	chr2:238801203	-1.30292	N	chr2:238873673	NA	intronic	.	RAMP1	ENSG00000132329
rs547886362	chr4:95469980	-1.30292	N	N	NA	intronic	.	PDLIM5	ENSG00000163110
rs531449288	chr1:55013130	-1.30292	N	N	NA	upstream	.	.	.
rs643586	chr5:175099878	-1.30292	N	N	5	intronic	.	HRH2	ENSG00000113749
rs113405049	chr10:93388625	-1.30292	N	chr10:93650603	5	UTR3	.	PPP1R3C	ENSG00000119938
rs189035333	chr1:205882093	-1.30292	N	chr1:205676263	6	downstream	.	.	.
rs558091698	chr9:116330203	-1.30292	N	chr9:116085822	NA	intronic	.	RGS3	ENSG00000138835
rs115805904	chr5:145318283	-1.30292	N	N	4	intronic	.	SH3RF2	ENSG00000156463
rs530429134	chr17:55926293	-1.30292	N	chr17:55463857	NA	intronic	.	MRPS23	ENSG00000181610
rs552684337	chr1:28970495	-1.30292	N	chr1:28620730	NA	upstream	.	.	.
rs544442506	chr2:169544482	-1.30292	N	chr2:169707552	NA	intronic	.	CERS6	ENSG00000172292
rs549246504	chr7:128378174	-1.30292	N	chr7:128576086	NA	intergenic	.	.	.
rs541028405	chr7:150670965	-1.30292	N	chr7:150278589	NA	intronic	.	KCNH2	ENSG00000055118
rs543064817	chr10:73597353	-1.30292	N	chr10:73520632	NA	intronic	.	PSAP	ENSG00000197746
rs116671278	chr2:40664804	-1.30292	N	N	6	intronic	.	SLC8A1	ENSG00000183023
rs544442509	chr16:4524215	-1.30292	N	chr16:4476089	NA	intronic	.	NMRAL1	ENSG00000153406
rs541011613	chr9:97784471	-1.30292	N	chr9:98243868	NA	intronic	.	C9orf3	ENSG00000148120
rs376234866	chr17:55939387	-1.30292	N	chr17:55463857	4	UTR3	.	CUEDC1	ENSG00000180891
rs143897477	chr10:33622789	-1.30292	N	N	2b	intronic	.	NRP1	ENSG00000099250
rs530478121	chr16:82733353	-1.30292	N	N	NA	intronic	.	CDH13	ENSG00000140945
rs572703936	chr14:104606361	-1.30292	N	N	NA	intronic	.	KIF26A	ENSG00000066735
rs139429885	chr17:74698618	-1.30292	N	chr17:74710128	6	intronic	.	MXRA7	ENSG00000182534
rs573659572	chr2:40713376	-1.30292	N	N	NA	intronic	.	SLC8A1	ENSG00000183023
rs143294586	chr15:79043706	-1.30292	N	N	4	upstream	.	.	.
rs114312139	chr3:64654418	-1.30292	N	chr3:64705365	5	intronic	.	ADAMTS9	ENSG00000163638
rs7905874	chr10:92686228	-1.30292	N	N	7	intergenic	.	.	.
rs572609366	chr4:186634112	-1.30292	N	N	NA	intronic	.	SORBS2	ENSG00000154556
rs183022946	chr4:141969035	-1.30292	N	N	6	intronic	.	RNF150	ENSG00000170153
rs75780455	chr3:42055732	-1.30292	N	N	4	intergenic	.	.	.
rs6737195	chr2:40380543	-1.30292	N	N	6	ncRNA_intronic	.	SLC8A1	ENSG00000183023
rs546043905	chr13:34294800	-1.30292	N	N	NA	intergenic	.	.	.
rs544187218	chr5:65934486	-1.30292	N	N	NA	intronic	.	MAST4	ENSG00000069020
rs556979756	chr22:38849212	-1.30292	N	N	NA	intronic	.	KCNJ4	ENSG00000168135
rs556226116	chr2:101511780	-1.30292	N	chr2:101778319	NA	intronic	.	NPAS2	ENSG00000170485
rs181631915	chr11:64003176	-1.30292	N	chr11:63974995	2b	intronic	.	VEGFB	ENSG00000173511
rs144363469	chr2:40741410	-1.30292	N	N	6	intergenic	.	.	.
rs534285124	chr2:238807547	-1.30292	N	chr2:238873673	NA	intronic	.	RAMP1	ENSG00000132329
rs534321180	chr4:174428554	-1.30292	N	N	NA	intergenic	.	.	.
rs564832992	chr2:43301895	-1.30292	N	chr2:43762195	NA	intergenic	.	.	.
rs545422274	chr16:4744510	-1.30292	N	chr16:4476089	NA	intronic	.	NUDT16L1	ENSG00000168101
rs551915357	chr12:54070415	-1.30292	N	chr12:54387947	NA	UTR5	.	ATP5G2	ENSG00000135390
rs557025177	chr11:12041249	-1.30292	N	chr11:12133478	NA	intergenic	.	.	.
rs375190557	chr14:58764017	-1.30292	N	N	5	ncRNA_intronic	.	.	.
rs141848475	chr7:116143548	-1.30292	N	chr7:116357368	5	intronic	.	CAV2	ENSG00000105971
rs192074574	chr8:71581086	-1.30292	N	N	4	intronic	.	LACTB2	ENSG00000147592
rs28298	chr5:150037798	-1.30292	N	chr5:149875731	4	UTR3	.	SYNPO	ENSG00000171992
rs190796934	chr8:125385737	-1.30292	N	N	4	upstream	.	.	.
rs563208989	chr7:44646676	-1.30292	N	chr7:44811223	NA	intronic	.	OGDH	ENSG00000105953
rs183739774	chr15:78462369	-1.30292	N	N	6	UTR3	.	ACSBG1	ENSG00000103740
rs187581243	chr8:98797548	-1.30292	N	N	5	intronic	.	LAPTM4B	ENSG00000104341
rs193032814	chr2:106132930	-1.30292	N	chr2:106433909	4	intergenic	.	.	.
rs555168915	chr4:41367040	-1.30292	N	chr4:41371698	NA	intronic	.	LIMCH1	ENSG00000064042
rs566265182	chr3:9713207	-1.30292	N	chr3:9511975	NA	intronic	.	MTMR14	ENSG00000163719
rs73577373	chr11:119224588	-1.30292	N	chr11:118747576	5	intergenic	.	.	.
rs555452883	chr3:66469193	-1.30292	N	N	NA	intronic	.	LRIG1	ENSG00000144749
rs144458444	chr15:83470325	-1.30292	N	N	5	intronic	.	FSD2	ENSG00000186628
rs533581130	chr2:169454564	-1.30292	N	chr2:169707552	NA	intronic	.	CERS6	ENSG00000172292
rs12466482	chr2:40690665	-1.30292	N	N	7	intronic	.	SLC8A1	ENSG00000183023
rs549417676	chr8:134567712	-1.30292	N	chr8:134103953	NA	intronic	.	ST3GAL1	ENSG00000008513
rs188574287	chr18:19785537	-1.30292	N	N	5	intergenic	.	.	.
rs113353021	chr3:69836803	-1.30292	N	N	4	intronic	.	MITF	ENSG00000187098
rs377757609	chr11:11993849	-1.30292	N	chr11:12133478	5	intronic	.	DKK3	ENSG00000050165
rs143368804	chr4:95333518	-1.30292	N	N	3a	intergenic	.	.	.
rs7182455	chr15:100014534	-1.30292	N	N	3a	intergenic	.	.	.
rs146923040	chr9:103340816	-1.30292	N	N	7	exonic	nonsynonymous	MURC	ENSG00000170681
rs186250579	chr10:112466294	-1.30292	N	chr10:111969919	5	intronic	.	RBM20	ENSG00000203867
rs547181682	chr15:85406688	-1.30292	N	chr15:85178270	NA	intronic	.	ALPK3	ENSG00000136383
rs115773751	chr4:169419189	-1.30292	N	N	6	intronic	.	PALLD	ENSG00000129116
rs560021185	chr1:74889586	-1.30292	N	N	NA	intronic	.	TNNI3K	ENSG00000116783
rs78329701	chr14:73247685	-1.30292	N	chr14:73414316	2b	intronic	.	DPF3	ENSG00000205683
rs536134447	chr15:25108287	-1.30292	N	N	NA	intronic	.	SNRPN	ENSG00000128739
rs529465831	chr3:188066728	-1.30292	N	chr3:188441161	NA	intronic	.	LPP	ENSG00000145012
rs532251998	chr12:19293275	-1.30292	N	N	NA	intronic	.	PLEKHA5	ENSG00000052126
rs59042680	chr20:42818252	-1.30292	N	chr20:42660286	6	intergenic	.	.	.
rs4712869	chr6:10725707	-1.30292	N	chr6:10526373	3a	intronic	.	TMEM14C	ENSG00000111843
rs147652903	chr12:93772510	-1.30292	N	chr12:94144175	4	ncRNA_intronic	.	NUDT4	ENSG00000173598
rs7177717	chr15:42218911	-1.30292	N	chr15:42266262	4	ncRNA_intronic	.	EHD4	ENSG00000103966
rs561294707	chr5:131558292	-1.30292	N	chr5:131705458	NA	intronic	.	P4HA2	ENSG00000072682
rs560604488	chr4:141864276	-1.30292	N	N	NA	intronic	.	RNF150	ENSG00000170153
rs535029519	chr6:46019925	-1.30292	N	chr6:45569863	NA	intronic	.	CLIC5	ENSG00000112782
rs75167129	chr17:46127383	-1.30292	N	chr17:46230891	3a	intronic	.	NFE2L1	ENSG00000082641
rs193280287	chr2:103442932	-1.30292	N	chr2:103394709	7	intergenic	.	.	.
rs113144391	chr3:69912790	-1.30292	N	N	7	intronic	.	MITF	ENSG00000187098
rs542143979	chr5:173315356	-1.30292	N	chr5:173075213	NA	UTR5	.	CPEB4	ENSG00000113742
rs376219720	chr15:85968138	-1.30292	N	chr15:86294211	6	intronic	.	AKAP13	ENSG00000170776
rs59254072	chr3:128088809	-1.30292	N	chr3:128381270	3a	intronic	.	EEFSEC	ENSG00000132394
rs571306126	chr7:157152263	-1.30292	N	N	NA	intronic	.	DNAJB6	ENSG00000105993
rs529767246	chr10:112479334	-1.30292	N	N	NA	intronic	.	RBM20	ENSG00000203867
rs116765539	chr3:53915030	-1.30292	N	N	2b	intronic	.	ACTR8	ENSG00000113812
rs144428799	chr11:6412119	-1.30292	N	N	4	exonic	synonymous	SMPD1	ENSG00000166311
rs191026264	chr8:98775791	-1.30292	N	N	3a	intergenic	.	.	.
rs528856783	chr3:160813948	-1.30292	N	N	NA	intronic	.	B3GALNT1	ENSG00000169255
rs552892756	chr9:14438044	-1.30292	N	chr9:14161670	NA	intergenic	.	.	.
rs374222198	chr20:62128019	-1.30292	N	chr20:62216808	4	intronic	.	EEF1A2	ENSG00000101210
rs565584514	chr9:125027285	-1.30292	N	N	NA	intronic	.	MRRF	ENSG00000148187
rs529485535	chr12:2616936	-1.30292	N	chr12:3020644	NA	intronic	.	CACNA1C	ENSG00000151067
rs28464209	chr14:32896232	-1.30292	N	N	4	intronic	.	AKAP6	ENSG00000151320
rs146493207	chr7:120438364	-1.30292	N	N	5	intronic	.	TSPAN12	ENSG00000106025
rs116486437	chr1:214282570	-1.30292	N	chr1:213937382	6	intergenic	.	.	.
rs149245106	chr12:94137156	-1.30292	N	chr12:94536803	5	intronic	.	CRADD	ENSG00000169372
rs571541501	chr1:217089904	-1.30292	N	N	NA	intronic	.	ESRRG	ENSG00000196482
rs181079920	chr1:206876303	-1.30292	N	chr1:206968955	4	intronic	.	MAPKAPK2	ENSG00000162889
rs562211199	chr19:2774450	-1.30292	N	chr19:3272088	NA	intronic	.	SGTA	ENSG00000104969
rs183731562	chr16:4290266	-1.30292	N	chr16:4476089	5	intronic	.	SRL	ENSG00000185739
rs531238827	chr6:129209834	-1.30292	N	N	NA	intronic	.	LAMA2	ENSG00000196569
rs118056725	chr6:129604104	-1.30292	N	N	7	intronic	.	LAMA2	ENSG00000196569
rs538973973	chr9:130891052	-1.30292	N	chr9:130764955	NA	ncRNA_exonic	.	.	.
rs566175854	chr4:23855932	-1.30292	N	N	NA	intronic	.	PPARGC1A	ENSG00000109819
rs10119143	chr9:612414	-1.30292	N	chr9:288414	4	intronic	.	KANK1	ENSG00000107104
rs571026854	chr10:116419568	-1.30292	N	N	NA	intronic	.	ABLIM1	ENSG00000099204
rs6495791	chr15:35958364	-1.30292	N	N	5	ncRNA_intronic	.	.	.
rs563601062	chr19:1604619	-1.30292	N	chr19:1132637	NA	intronic	.	UQCR11	ENSG00000127540
rs571144941	chr1:184812680	-1.30292	N	chr1:185067805	NA	intronic	.	FAM129A	ENSG00000135842
rs557954696	chr16:4292121	-1.30292	N	chr16:4476089	NA	upstream	.	.	.
rs115266175	chr19:8456975	-1.30292	N	N	5	intronic	.	RAB11B	ENSG00000185236
rs116647533	chr6:44193934	-1.30292	N	chr6:43804571	2b	intronic	.	SLC29A1	ENSG00000112759
rs565983859	chr2:40571433	-1.30292	N	N	NA	intronic	.	SLC8A1	ENSG00000183023
rs372752350	chr18:33970763	-1.30292	N	N	5	intronic	.	FHOD3	ENSG00000134775
rs140792059	chr3:25496458	-1.30292	N	chr3:25381636	4	intronic	.	RARB	ENSG00000077092
rs144817370	chr4:75857258	-1.30292	N	N	6	intergenic	.	.	.
rs556500222	chr4:24105310	-1.30292	N	N	NA	intergenic	.	.	.
rs537963665	chr12:639844	-1.30292	N	chr12:711662	NA	intronic	.	B4GALNT3	ENSG00000139044
rs9941231	chr16:83936470	-1.30292	N	N	7	intronic	.	MLYCD	ENSG00000103150
rs188625433	chr10:121110316	-1.30292	N	N	5	intronic	.	GRK5	ENSG00000198873
rs568204224	chr13:50654388	-1.30292	N	chr13:50830002	NA	ncRNA_intronic	.	.	.
rs190635628	chr10:116482112	-1.30292	N	N	4	intergenic	.	.	.
rs564489957	chr14:73100413	-1.30292	N	chr14:73414316	NA	intronic	.	DPF3	ENSG00000205683
rs574261023	chr10:121425666	-1.30292	N	N	NA	intronic	.	BAG3	ENSG00000151929
rs184761264	chr6:13080469	-1.30292	N	N	7	intronic	.	.	.
rs541151669	chr3:25540783	-1.30292	N	chr3:25381636	NA	intronic	.	RARB	ENSG00000077092
rs9369815	chr6:13098495	-1.30292	N	N	7	intronic	.	.	.
rs139220914	chr3:120280226	-1.30292	N	N	4	intergenic	.	.	.
rs137871625	chr1:184878415	-1.30292	N	chr1:185067805	5	intronic	.	FAM129A	ENSG00000135842
rs572345384	chr3:46923190	-1.30292	N	chr3:47184055	NA	intronic	.	PTH1R	ENSG00000160801
rs559169773	chr7:32023103	-1.30292	N	N	NA	intronic	.	PDE1C	ENSG00000154678
rs570169693	chr1:12042487	-1.30292	N	chr1:12246175	NA	intronic	.	MFN2	ENSG00000116688
rs116134739	chr15:86122865	-1.30292	N	chr15:86294211	4	exonic	synonymous	AKAP13	ENSG00000170776
rs186568921	chr10:116439254	-1.30292	N	N	7	intronic	.	ABLIM1	ENSG00000099204
rs533772558	chr14:33012061	-1.30292	N	N	NA	intronic	.	AKAP6	ENSG00000151320
rs199535918	chr4:77228056	-1.30292	N	N	2b	exonic	nonsynonymous	FAM47E-STBD1	ENSG00000272414
rs540257068	chr9:130621769	-1.30292	N	chr9:130764955	NA	intergenic	.	.	.
rs572887234	chr7:157128717	-1.30292	N	N	NA	upstream	.	.	.
rs560412096	chr10:23385115	-1.30292	N	N	NA	intronic	.	MSRB2	ENSG00000148450
rs564070307	chr17:74696458	-1.30292	N	chr17:74710128	NA	intronic	.	MXRA7	ENSG00000182534
rs575204750	chr9:112887238	-1.30292	N	chr9:113338735	NA	intronic	.	AKAP2	ENSG00000241978
rs569008694	chr4:159692448	-1.30292	N	N	NA	intronic	.	FNIP2	ENSG00000052795
rs183575557	chr3:32149264	-1.30292	N	N	5	intronic	.	GPD1L	ENSG00000152642
rs371173029	chr5:150027791	-1.30292	N	chr5:149875731	4	exonic	nonsynonymous	SYNPO	ENSG00000171992
rs138814300	chr22:41890695	-1.30292	N	chr22:41752944	7	intronic	.	ACO2	ENSG00000100412
rs530458710	chr21:35308724	-1.30292	N	N	NA	intergenic	.	.	.
rs587658914	chr1:145455592	-1.30292	N	N	NA	intronic	.	.	.
rs137915993	chr11:130322212	-1.30292	N	N	5	intronic	.	ADAMTS15	ENSG00000166106
rs565297884	chr10:33612723	-1.30292	N	N	NA	intronic	.	NRP1	ENSG00000099250
rs11198807	chr10:120924651	-1.30292	N	N	4	intronic	.	SFXN4	ENSG00000183605
rs542562587	chr9:139541079	-1.30292	N	chr9:139934107	NA	intergenic	.	.	.
rs554939756	chr17:66453627	-1.30292	N	chr17:65975385	NA	UTR5	.	.	.
rs576164571	chr16:82642916	-1.30292	N	N	NA	intergenic	.	.	.
rs375197671	chr7:151414542	-1.30292	N	N	4	intronic	.	PRKAG2	ENSG00000106617
rs555871821	chr10:13344278	-1.30292	N	chr10:13552975	NA	intergenic	.	.	.
rs528998490	chr3:42115320	-1.30292	N	N	NA	intergenic	.	.	.
rs191031660	chr17:41908263	-1.30292	N	chr17:41926126	3a	intronic	.	MPP3	ENSG00000161647
rs190957760	chr14:55143476	-1.30292	N	N	7	intronic	.	SAMD4A	ENSG00000020577
rs537975702	chr7:115996414	-1.30292	N	chr7:116357368	NA	intergenic	.	.	.
rs138406800	chr5:156976524	-1.30292	N	chr5:156655015	5	intronic	.	ADAM19	ENSG00000135074
rs565829311	chr7:1571265	-1.30292	N	N	NA	intronic	.	MAFK	ENSG00000198517
rs553844818	chr12:93571393	-1.30292	N	N	NA	ncRNA_intronic	.	.	.
rs77767215	chr5:79021523	-1.30292	N	N	6	intronic	.	CMYA5	ENSG00000164309
rs553828017	chr1:202375811	-1.30292	N	N	NA	intronic	.	PPP1R12B	ENSG00000077157
rs536073651	chr14:76775837	-1.30292	N	N	NA	intergenic	.	.	.
rs138019270	chr3:27389939	-1.30292	N	chr3:27371843	7	intronic	.	NEK10	ENSG00000163491
rs569858417	chr15:41222646	-1.30292	N	chr15:41496713	NA	intronic	.	DLL4	ENSG00000128917
rs548153796	chr18:25757280	-1.30292	N	N	NA	UTR5	.	CDH2	ENSG00000170558
rs562883795	chr7:107607812	-1.30292	N	N	NA	intronic	.	LAMB1	ENSG00000091136
rs116645015	chr9:503892	-1.30292	N	chr9:288414	5	intronic	.	KANK1	ENSG00000107104
rs536747824	chr9:35070769	-1.30292	N	N	NA	intronic	.	VCP	ENSG00000165280
rs550147579	chr12:81271812	-1.30292	N	N	NA	intronic	.	LIN7A	ENSG00000111052
rs145273766	chr6:46389982	-1.30292	N	chr6:46885844	5	intronic	.	RCAN2	ENSG00000172348
rs190053090	chr8:125378262	-1.30292	N	N	6	intronic	.	TMEM65	ENSG00000164983
rs557455997	chr8:17651945	-1.30292	N	N	NA	intronic	.	MTUS1	ENSG00000129422
rs11605924	chr11:45873091	-1.30292	Y	N	7	intronic	.	CRY2	ENSG00000121671
rs189271405	chr1:161283954	-1.30292	N	chr1:161620089	4	upstream	.	.	.
rs7113678	chr11:12007778	-1.30292	N	chr11:12133478	5	intronic	.	DKK3	ENSG00000050165
rs574097125	chr7:90255459	-1.30292	N	N	NA	intronic	.	CDK14	ENSG00000058091
rs146038995	chr8:17608119	-1.30292	N	N	7	intronic	.	MTUS1	ENSG00000129422
rs567851349	chr12:2485264	-1.30292	N	N	NA	intronic	.	CACNA1C	ENSG00000151067
rs554754718	chr2:106120755	-1.30292	N	chr2:106433909	NA	intergenic	.	.	.
rs533916040	chr12:123942810	-1.30292	N	chr12:124019055	NA	intronic	.	SNRNP35	ENSG00000184209
rs184924473	chr1:116251177	-1.30292	N	N	7	intronic	.	CASQ2	ENSG00000118729
rs182615923	chr10:106096259	-1.30292	N	N	5	intronic	.	ITPRIP	ENSG00000148841
rs554754714	chr4:186583092	-1.30292	N	N	NA	intronic	.	SORBS2	ENSG00000154556
rs111335230	chr10:11790981	-1.30292	N	N	5	intronic	.	ECHDC3	ENSG00000134463
rs146444346	chr3:16879993	-1.30292	N	chr3:16911330	4	intergenic	.	.	.
rs57834205	chr4:47832718	-1.30292	N	N	7	intronic	.	CORIN	ENSG00000145244
rs183319250	chr8:101446216	-1.30292	N	N	4	intergenic	.	.	.
rs546775884	chr6:129531667	-1.30292	N	N	NA	intronic	.	LAMA2	ENSG00000196569
rs531440948	chr22:46630525	-1.30292	N	chr22:46615376	NA	intronic	.	PPARA	ENSG00000186951
rs4659458	chr1:236672182	-1.30292	N	N	3a	intergenic	.	.	.
rs183057798	chr10:116442644	-1.30292	N	N	5	intronic	.	ABLIM1	ENSG00000099204
rs558042772	chr2:106004671	-1.30292	N	chr2:106433909	NA	intronic	.	FHL2	ENSG00000115641
rs113373383	chr16:10426559	-1.30292	N	N	3a	intergenic	.	.	.
rs147670381	chr10:123887572	-1.30292	N	N	2b	intronic	.	TACC2	ENSG00000138162
rs576400059	chr15:63334631	-1.30292	N	chr15:63791228	NA	upstream	.	.	.
rs548847643	chr3:42108866	-1.30292	N	N	NA	intergenic	.	.	.
rs1719076	chr2:159841085	-1.30292	N	N	4	intronic	.	TANC1	ENSG00000115183
rs17540932	chr4:169429461	-1.30292	N	N	7	intronic	.	PALLD	ENSG00000129116
rs563662453	chr6:150534256	-1.30292	N	chr6:150373194	NA	intronic	.	PPP1R14C	ENSG00000198729
rs527844214	chr5:145317113	-1.30292	N	N	NA	intronic	.	SH3RF2	ENSG00000156463
rs571227253	chr5:66188118	-1.30292	N	N	NA	intronic	.	MAST4	ENSG00000069020
rs535604243	chr15:86119802	-1.30292	N	chr15:86294211	NA	intronic	.	AKAP13	ENSG00000170776
rs567570593	chr10:112475063	-1.30292	N	N	NA	intronic	.	RBM20	ENSG00000203867
rs554592492	chr9:112904394	-1.30292	N	chr9:113338735	NA	intronic	.	AKAP2	ENSG00000241978
rs569979480	chr1:101491940	-1.30292	N	chr1:101100839	NA	ncRNA_intronic	.	.	.
rs569070250	chr7:112579509	-1.30292	N	chr7:112782556	NA	intronic	.	C7orf60	ENSG00000164603
rs556380620	chr12:81329629	-1.30292	N	N	NA	intronic	.	LIN7A	ENSG00000111052
rs1867092	chr15:100018188	-1.30292	N	N	5	intergenic	.	.	.
rs140122326	chr3:138108987	-1.30292	N	N	5	intronic	.	MRAS	ENSG00000158186
rs74381055	chr10:73609417	-1.30292	N	chr10:73520632	4	intronic	.	PSAP	ENSG00000197746
rs565420093	chr3:140797240	-1.30292	N	chr3:140926791	NA	intronic	.	SPSB4	ENSG00000175093
rs188729970	chr10:28970794	-1.30292	N	chr10:28780293	5	intronic	.	BAMBI	ENSG00000095739
rs557551018	chr7:75679181	-1.30292	N	chr7:75460571	NA	intronic	.	MDH2	ENSG00000146701
rs183886579	chr4:95382553	-1.30292	N	N	4	intronic	.	PDLIM5	ENSG00000163110
rs529019153	chr15:25200925	-1.30292	N	N	NA	intronic	.	SNRPN	ENSG00000128739
rs147174060	chr20:42769476	-1.30292	N	chr20:42660286	6	intronic	.	JPH2	ENSG00000149596
rs548931495	chr16:82764737	-1.30292	N	N	NA	intronic	.	CDH13	ENSG00000140945
rs146383088	chr3:37221141	-1.30292	N	N	3a	intergenic	.	.	.
rs117281182	chr3:178256702	-1.30292	N	N	6	ncRNA_intronic	.	KCNMB2	ENSG00000197584
rs1719078	chr2:159841346	-1.30292	N	N	2b	intronic	.	TANC1	ENSG00000115183
rs543752211	chr13:42535109	-1.30292	N	chr13:42955367	NA	exonic	nonsynonymous	VWA8	ENSG00000102763
rs554634821	chr16:4745599	-1.30292	N	chr16:4476089	NA	UTR3	.	NUDT16L1	ENSG00000168101
rs571219939	chr9:109212829	-1.30292	N	N	NA	intergenic	.	.	.
rs577546304	chr2:202296988	-1.30292	N	chr2:202112471	NA	intronic	.	TRAK2	ENSG00000115993
rs144495329	chr6:45958379	-1.30292	N	chr6:45569863	7	intronic	.	CLIC5	ENSG00000112782
rs549714145	chr4:95455625	-1.30292	N	N	NA	intronic	.	PDLIM5	ENSG00000163110
rs547364696	chr13:20716405	-1.30292	N	N	NA	exonic	synonymous	GJA3	ENSG00000121743
rs553533375	chr2:101727731	-1.30292	N	chr2:101778319	NA	intronic	.	TBC1D8	ENSG00000204634
rs190692701	chr14:65345822	-1.30292	N	chr14:65564703	2b	intergenic	.	.	.
rs537533174	chr1:237432731	-1.30292	N	N	NA	intronic	.	RYR2	ENSG00000198626
rs570489947	chr1:184812719	-1.30292	N	chr1:185067805	NA	intronic	.	FAM129A	ENSG00000135842
rs188588367	chr15:71890958	-1.30292	N	N	6	intronic	.	THSD4	ENSG00000187720
rs539736529	chr9:35815111	-1.30292	N	chr9:35687556	NA	upstream	.	.	.
rs73833653	chr3:46901541	-1.30292	N	chr3:47184055	5	intronic	.	MYL3	ENSG00000160808
rs73833650	chr3:46890080	-1.30292	N	chr3:47184055	2b	intergenic	.	.	.
rs571569291	chr1:36625951	-1.30292	N	chr1:36880829	NA	intronic	.	MAP7D1	ENSG00000116871
rs73833656	chr3:46906138	-1.30292	N	chr3:47184055	3a	intergenic	.	.	.
rs558847600	chr5:170856033	-1.30292	N	N	NA	intronic	.	FGF18	ENSG00000156427
rs73833654	chr3:46901925	-1.30292	N	chr3:47184055	4	intronic	.	MYL3	ENSG00000160808
rs145179378	chr22:46543690	-1.30292	N	chr22:46615376	2b	intergenic	.	.	.
rs552732503	chr6:34579056	-1.30292	N	chr6:34785079	NA	intronic	.	C6orf106	ENSG00000196821
rs57580878	chr1:65640226	-1.30292	N	chr1:65848034	4	intronic	.	AK4	ENSG00000162433
rs541547136	chr2:169425243	-1.30292	N	chr2:169707552	NA	intronic	.	CERS6	ENSG00000172292
rs577100311	chr12:110688702	-1.30292	N	chr12:111133088	NA	intergenic	.	.	.
rs75543003	chr8:25868390	-1.30292	N	N	6	intronic	.	EBF2	ENSG00000221818
rs184221027	chr22:43083193	-1.30292	N	chr22:43549739	5	intergenic	.	.	.
rs560740542	chr3:52568922	-1.30292	N	chr3:52873984	NA	UTR5	.	NT5DC2	ENSG00000168268
rs543660123	chr16:4288823	-1.30292	N	chr16:4476089	NA	intronic	.	SRL	ENSG00000185739
rs186055501	chr20:6012254	-1.30292	N	N	6	intronic	.	CRLS1	ENSG00000088766
rs79927018	chr6:123942275	-1.30292	N	N	6	intronic	.	TRDN	ENSG00000186439
rs181981239	chr3:167771116	-1.30292	N	N	4	intronic	.	GOLIM4	ENSG00000173905
rs138617810	chr11:45875926	-1.30292	N	N	5	intronic	.	CRY2	ENSG00000121671
rs550156692	chr9:505268	-1.30292	N	chr9:288414	NA	intronic	.	KANK1	ENSG00000107104
rs76414217	chr10:93389169	-1.30292	N	chr10:93650603	7	UTR3	.	PPP1R3C	ENSG00000119938
rs59064313	chr2:40635743	-1.30292	N	N	5	intronic	.	SLC8A1	ENSG00000183023
rs144701930	chr22:46732674	-1.30292	N	chr22:46615376	5	intronic	.	TRMU	ENSG00000100416
rs371889226	chr9:116333501	-1.30292	N	chr9:116085822	2b	intronic	.	RGS3	ENSG00000138835
rs138306176	chr9:101721947	-1.30292	N	N	5	intronic	.	COL15A1	ENSG00000204291
rs78104435	chr4:114504909	-1.30292	N	N	6	intronic	.	CAMK2D	ENSG00000145349
rs141904306	chr3:15560957	-1.30292	N	N	5	intronic	.	COLQ	ENSG00000206561
rs542899110	chr12:110725122	-1.30292	N	chr12:111133088	NA	intronic	.	ATP2A2	ENSG00000174437
rs546857065	chr3:187680212	-1.30292	N	chr3:187652724	NA	intergenic	.	.	.
rs565036860	chr4:140683494	-1.30292	N	N	NA	intronic	.	MAML3	ENSG00000196782
rs145481054	chr11:47553496	-1.30292	N	chr11:47454152	5	intronic	.	CELF1	ENSG00000149187
rs545490867	chr3:100430509	-1.30292	N	N	NA	intronic	.	TFG	ENSG00000114354
rs138306174	chr1:206828221	-1.30292	N	chr1:206968955	5	intergenic	.	.	.
rs149953357	chr8:1996539	-1.30292	N	N	2b	intronic	.	MYOM2	ENSG00000036448
rs79912067	chr2:134964733	-1.30292	N	chr2:134991024	5	intergenic	.	.	.
rs143448717	chr3:128028315	-1.30292	N	chr3:128381270	5	intronic	.	EEFSEC	ENSG00000132394
rs561463237	chr12:111024021	-1.30292	N	chr12:111357727	NA	intergenic	.	.	.
rs528389474	chr3:192354564	-1.30292	N	N	NA	intronic	.	FGF12	ENSG00000114279
rs17029292	chr4:100579081	-1.30292	Y	N	4	intergenic	.	.	.
rs188693165	chr4:23792800	-1.30292	N	N	7	downstream	.	.	.
rs184465393	chr9:549173	-1.30292	N	chr9:288414	7	UTR5	.	KANK1	ENSG00000107104
rs11615232	chr12:3376453	-1.30292	N	chr12:3020644	5	intronic	.	TSPAN9	ENSG00000011105
rs73153303	chr3:25634795	-1.30292	N	chr3:25381636	5	intronic	.	RARB	ENSG00000077092
rs544181650	chr9:134149639	-1.30292	N	N	NA	intronic	.	FAM78A	ENSG00000126882
rs116139870	chr15:63289637	-1.30292	N	chr15:62830704	7	intergenic	.	.	.
rs147029167	chr15:86123812	-1.30292	N	chr15:86294211	2b	exonic	nonsynonymous	AKAP13	ENSG00000170776
rs574023371	chr2:106128455	-1.30292	N	chr2:106433909	NA	intergenic	.	.	.
rs550757903	chr4:141908736	-1.30292	N	N	NA	intronic	.	RNF150	ENSG00000170153
rs570701916	chr13:30014698	-1.30292	N	N	NA	intronic	.	MTUS2	ENSG00000132938
rs28619212	chr18:34046988	-1.30292	N	N	5	intronic	.	FHOD3	ENSG00000134775
rs6585548	chr10:121173887	-1.30292	N	N	2b	intronic	.	GRK5	ENSG00000198873
rs186344911	chr5:16497926	-1.30292	N	N	5	intronic	.	FAM134B	ENSG00000154153
rs147070334	chr13:29715412	-1.30292	N	N	7	intronic	.	MTUS2	ENSG00000132938
rs532126338	chr12:57036695	-1.30292	N	chr12:57493727	NA	intronic	.	ATP5B	ENSG00000110955
rs78064665	chr1:228396663	-1.30292	N	N	5	ncRNA_intronic	.	OBSCN	ENSG00000154358
rs560302974	chr3:101498231	-1.30292	N	chr3:101267385	NA	intronic	.	NXPE3	ENSG00000144815
rs573732157	chr17:15190892	-1.30292	N	N	NA	intergenic	.	.	.
rs570377628	chr10:123932074	-1.30292	N	N	NA	intronic	.	TACC2	ENSG00000138162
rs117901238	chr18:13727332	-1.30292	N	chr18:13594999	2b	intronic	.	RNMT	ENSG00000101654
rs577289511	chr7:157129547	-1.30292	N	N	NA	upstream	.	.	.
rs150401425	chr1:62209549	-1.30292	N	N	4	intronic	.	INADL	ENSG00000132849
rs536991295	chr6:129561720	-1.30292	N	N	NA	intronic	.	LAMA2	ENSG00000196569
rs552965961	chr1:237304031	-1.30292	N	N	NA	intronic	.	RYR2	ENSG00000198626
rs148989335	chr14:21493508	-1.30292	N	chr14:21431413	4	intronic	.	NDRG2	ENSG00000165795
rs577292704	chr9:576430	-1.30292	N	chr9:288414	NA	intronic	.	KANK1	ENSG00000107104
rs143205325	chr17:74732219	-1.30292	N	chr17:74710128	2b	UTR3	.	SRSF2	ENSG00000161547
rs557637758	chr10:112552844	-1.30292	N	N	NA	intronic	.	RBM20	ENSG00000203867
rs190465860	chr9:116338177	-1.30292	N	chr9:116085822	2b	intronic	.	RGS3	ENSG00000138835
rs13053692	chr22:34234707	-1.30292	N	N	5	intronic	.	LARGE	ENSG00000133424
rs553985566	chr5:154861624	-1.30292	N	N	NA	intergenic	.	.	.
rs141357291	chr10:18642497	-1.30292	N	chr10:18266410	7	intronic	.	CACNB2	ENSG00000165995
rs139969188	chr2:179660278	-1.30292	N	N	7	intronic	.	TTN	ENSG00000155657
rs78324236	chr9:5435966	-1.30292	N	chr9:5843615	4	intronic	.	PLGRKT	ENSG00000107020
rs182888390	chr8:100649012	-1.30292	N	chr8:100749229	3a	intronic	.	VPS13B	ENSG00000132549
rs578242031	chr1:249131691	-1.30292	N	N	NA	upstream	.	.	.
rs115970798	chr19:16547056	-1.30292	N	chr19:16548375	4	intronic	.	EPS15L1	ENSG00000127527
rs576954485	chr1:237255916	-1.30292	N	N	NA	intronic	.	RYR2	ENSG00000198626
rs148759401	chr5:167375982	-1.30292	N	N	5	intronic	.	TENM2	ENSG00000145934
rs4405761	chr2:88378336	-1.30292	N	N	5	intronic	.	SMYD1	ENSG00000115593
rs375219321	chr10:88455117	-1.30292	N	N	7	intronic	.	LDB3	ENSG00000122367
rs377197622	chr8:22298198	-1.30292	N	chr8:22436681	4	upstream	.	.	.
rs11651918	chr17:55186614	-1.30292	N	chr17:55463857	5	intronic	.	AKAP1	ENSG00000121057
rs73647054	chr9:71596057	-1.30292	N	N	7	intronic	.	PIP5K1B	ENSG00000107242
rs338525	chr15:86249472	-1.30292	N	chr15:86294211	5	intronic	.	AKAP13	ENSG00000170776
rs527645964	chr3:98481183	-1.30292	N	chr3:98428155	NA	intronic	.	ST3GAL6	ENSG00000064225
rs539203193	chr15:86162503	-1.30292	N	chr15:86294211	NA	intronic	.	AKAP13	ENSG00000170776
rs371750368	chr2:86426222	-1.30292	N	N	5	upstream	.	.	.
rs193294295	chr5:102132089	-1.30292	N	chr5:102118385	3a	intergenic	.	.	.
rs539584990	chr15:92324405	-1.30292	N	N	NA	intergenic	.	.	.
rs192478089	chr13:75942900	-1.30292	N	N	7	intronic	.	TBC1D4	ENSG00000136111
rs12358711	chr10:33598547	-1.30292	N	N	3a	intronic	.	NRP1	ENSG00000099250
rs554647678	chr12:57628353	-1.30292	N	chr12:57493727	NA	UTR3	.	SHMT2	ENSG00000182199
rs60570258	chr10:92693359	-1.30292	N	N	6	intergenic	.	.	.
rs182539449	chr8:133772792	-1.30292	N	chr8:134103953	4	UTR5	.	TMEM71	ENSG00000165071
rs545899032	chr14:95997544	-1.30292	N	N	NA	intergenic	.	.	.
rs147786332	chr5:156113507	-1.30292	N	chr5:156442784	5	intronic	.	SGCD	ENSG00000170624
rs188053054	chr10:73596645	-1.30292	N	chr10:73520632	3a	intronic	.	PSAP	ENSG00000197746
rs563287848	chr4:75908219	-1.30292	N	N	NA	intronic	.	PARM1	ENSG00000169116
rs577796351	chr6:13095167	-1.30292	N	N	NA	intronic	.	.	.
rs553976089	chr3:138087648	-1.30292	N	N	NA	intronic	.	MRAS	ENSG00000158186
rs527477015	chr10:33500725	-1.30292	N	N	NA	intronic	.	NRP1	ENSG00000099250
rs529087773	chr1:237259070	-1.30292	N	N	NA	intronic	.	RYR2	ENSG00000198626
rs559471878	chr20:36718585	-1.30292	N	chr20:36895860	NA	UTR3	.	RPRD1B	ENSG00000101413
rs181185751	chr5:71801875	-1.30292	N	chr5:72112421	6	intronic	.	ZNF366	ENSG00000178175
rs576953103	chr10:89927105	-1.30292	N	chr10:89681458	NA	intergenic	.	.	.
rs554521729	chr4:114497169	-1.30292	N	N	NA	intronic	.	CAMK2D	ENSG00000145349
rs138080352	chr18:34067965	-1.30292	N	N	7	intronic	.	FHOD3	ENSG00000134775
rs564640801	chr9:112579732	-1.30292	N	chr9:112722330	NA	intronic	.	PALM2-AKAP2	ENSG00000157654
rs148748499	chr7:123283096	-1.30292	N	N	5	intergenic	.	.	.
rs535271911	chr11:22218588	-1.30292	N	N	NA	intronic	.	ANO5	ENSG00000171714
rs568664745	chr6:30585496	-1.30292	N	N	NA	UTR5	.	MRPS18B	ENSG00000204568
rs564912212	chr9:115142515	-1.30292	N	chr9:114657707	NA	intronic	.	HSDL2	ENSG00000119471
rs75828097	chr10:112500649	-1.30292	N	N	7	intronic	.	RBM20	ENSG00000203867
rs185907422	chr6:46460350	-1.30292	N	chr6:46885844	5	ncRNA_intronic	.	.	.
rs540502276	chr3:48129689	-1.30292	N	chr3:48388170	NA	intronic	.	MAP4	ENSG00000047849
rs529543133	chr13:31799171	-1.30292	N	N	NA	intronic	.	B3GALTL	ENSG00000187676
rs72689604	chr9:539189	-1.30292	N	chr9:288414	7	intronic	.	KANK1	ENSG00000107104
rs7033928	chr9:38019173	-1.30292	N	chr9:38196117	2b	intronic	.	SHB	ENSG00000107338
rs472918	chr12:3359224	-1.30292	N	chr12:3020644	5	intronic	.	TSPAN9	ENSG00000011105
rs573864011	chr5:155756844	-1.30292	N	N	NA	intronic	.	SGCD	ENSG00000170624
rs139833697	chr2:198735710	-1.30292	N	chr2:198544183	7	intronic	.	PLCL1	ENSG00000115896
rs548706438	chr8:135791817	-1.30292	N	chr8:135747967	NA	intergenic	.	.	.
rs574672928	chr4:152242919	-1.30292	N	chr4:152342190	NA	intergenic	.	.	.
rs535592523	chr10:75410448	-1.30292	N	N	NA	intronic	.	SYNPO2L	ENSG00000166317
rs139833698	chr14:35182902	-1.30292	N	chr14:35585629	2b	UTR5	.	CFL2	ENSG00000165410
rs12337507	chr9:5450453	-1.30292	N	chr9:5843615	4	upstream	.	.	.
rs190432070	chr7:35272771	-1.30292	N	N	7	intronic	.	TBX20	ENSG00000164532
rs184634100	chr2:134978023	-1.30292	N	chr2:134991024	5	intergenic	.	.	.
rs76553309	chr10:3137597	-1.30292	N	N	2a	intronic	.	PFKP	ENSG00000067057
rs530539167	chr5:41270578	-1.30292	N	N	NA	intergenic	.	.	.
rs557605062	chr10:116484335	-1.30292	N	N	NA	intergenic	.	.	.
rs528064815	chr1:237207669	-1.30292	N	N	NA	intronic	.	RYR2	ENSG00000198626
rs542733052	chr1:232715467	-1.30292	N	N	NA	intergenic	.	.	.
rs570762693	chr16:4745880	-1.30292	N	chr16:4476089	NA	downstream	.	.	.
rs188311998	chr6:141725094	-1.30292	N	N	4	intergenic	.	.	.
rs547502405	chr5:175097308	-1.30292	N	N	NA	intronic	.	HRH2	ENSG00000113749
rs28794932	chr4:89261467	-1.30292	N	N	7	intergenic	.	.	.
rs553382666	chr10:76970302	-1.30292	N	chr10:76491047	NA	UTR5	.	VDAC2	ENSG00000165637
rs74139603	chr1:214280859	-1.30292	N	chr1:213937382	5	intergenic	.	.	.
rs572316253	chr17:48448685	-1.30292	N	N	NA	intronic	.	MRPL27	ENSG00000108826
rs78476563	chr15:92511051	-1.30292	N	N	6	intronic	.	SLCO3A1	ENSG00000176463
rs542416887	chr12:60014335	-1.30292	N	N	NA	intronic	.	SLC16A7	ENSG00000118596
rs576508189	chr2:106032648	-1.30292	N	chr2:106433909	NA	intronic	.	FHL2	ENSG00000115641
rs77900384	chr12:59993719	-1.30292	N	N	7	intronic	.	SLC16A7	ENSG00000118596
rs144844609	chr1:74882181	-1.30292	N	N	6	intronic	.	TNNI3K	ENSG00000116783
rs188165875	chr8:134553754	-1.30292	N	chr8:134103953	2c	intronic	.	ST3GAL1	ENSG00000008513
rs17602709	chr3:188070408	-1.30292	N	chr3:188441161	5	intronic	.	LPP	ENSG00000145012
rs77900383	chr3:119361412	-1.30292	N	chr3:119736594	7	intronic	.	POPDC2	ENSG00000121577
rs549560983	chr4:169437646	-1.30292	N	N	NA	intronic	.	PALLD	ENSG00000129116
rs191842386	chr17:4903989	-1.30292	N	chr17:5326162	5	intronic	.	KIF1C	ENSG00000129250
rs78102295	chr13:76004695	-1.30292	N	N	5	intronic	.	TBC1D4	ENSG00000136111
rs562500932	chr5:80546660	-1.30292	N	N	NA	ncRNA_intronic	.	CKMT2	ENSG00000131730
rs558783546	chr17:74712157	-1.30292	N	chr17:74710128	NA	UTR3	.	JMJD6	ENSG00000070495
rs553247724	chr1:231376993	-1.30292	N	N	NA	UTR5	.	GNPAT	ENSG00000116906
rs569809298	chr5:139624023	-1.30292	N	N	NA	downstream	.	.	.
rs6585540	chr10:121001070	-1.30292	N	N	7	intronic	.	GRK5	ENSG00000198873
rs7599881	chr2:11009771	-1.30292	N	N	6	intergenic	.	.	.
rs573362967	chr12:25348193	-1.30292	N	N	NA	UTR5	.	LYRM5	ENSG00000205707
rs542453835	chr2:237172616	-1.30292	N	N	NA	intronic	.	ASB18	ENSG00000182177
rs80177468	chr6:53536517	-1.30292	Y	N	6	intergenic	.	.	.
rs569809291	chr3:66545032	-1.30292	N	N	NA	intronic	.	LRIG1	ENSG00000144749
rs112712045	chr20:42781200	-1.30292	N	chr20:42660286	6	intronic	.	JPH2	ENSG00000149596
rs577267202	chr1:167648506	-1.30292	N	chr1:167600842	NA	intronic	.	RCSD1	ENSG00000198771
rs566523617	chr7:43770084	-1.30292	N	N	NA	upstream	.	.	.
rs186382853	chr10:112545113	-1.30292	N	N	7	intronic	.	RBM20	ENSG00000203867
rs552728839	chr12:22093289	-1.30292	N	N	NA	intergenic	.	.	.
rs535035968	chr4:95457879	-1.30292	N	N	NA	intronic	.	PDLIM5	ENSG00000163110
rs558290452	chr10:97055387	-1.30292	N	N	NA	intergenic	.	.	.
rs553502702	chr10:3153275	-1.30292	N	N	NA	intronic	.	PFKP	ENSG00000067057
rs545930152	chr6:90123627	-1.30292	N	chr6:90396370	NA	intergenic	.	.	.
rs140100062	chr4:186649439	-1.30292	N	N	5	intronic	.	SORBS2	ENSG00000154556
rs57895567	chr11:64878506	-1.30292	N	chr11:65369240	2b	intronic	.	VPS51	ENSG00000149823
rs6508023	chr18:48180306	-1.30292	N	chr18:48147793	5	intronic	.	MAPK4	ENSG00000141639
rs539739005	chr19:49656731	-1.30292	N	chr19:49459104	NA	exonic	synonymous	HRC	ENSG00000130528
rs530993115	chr1:170116362	-1.30292	N	chr1:169665632	NA	intronic	.	METTL11B	ENSG00000203740
rs555935815	chr13:23864597	-1.30292	N	N	NA	intronic	.	SGCG	ENSG00000102683
rs190929760	chr6:3919929	-1.30292	N	N	5	intergenic	.	.	.
rs539126612	chr6:34570038	-1.30292	N	chr6:34785079	NA	intronic	.	C6orf106	ENSG00000196821
rs549466052	chr3:192319541	-1.30292	N	N	NA	intronic	.	FGF12	ENSG00000114279
rs567627744	chr3:38658447	-1.30292	N	N	NA	intronic	.	SCN5A	ENSG00000183873
rs916134	chr12:54069803	-1.30292	Y	chr12:54387947	2a	intronic	.	ATP5G2	ENSG00000135390
rs7616226	chr3:57937985	-1.30292	N	chr3:58036811	4	intergenic	.	.	.
rs571608769	chr1:216894282	-1.30292	N	N	NA	intronic	.	ESRRG	ENSG00000196482
rs57214329	chr6:150528148	-1.30292	N	chr6:150373194	6	intronic	.	PPP1R14C	ENSG00000198729
rs73874582	chr3:159521113	-1.30292	N	chr3:159637678	7	intronic	.	IQCJ-SCHIP1	ENSG00000250588
rs550448938	chr10:18434068	-1.30292	N	chr10:18266410	NA	intronic	.	CACNB2	ENSG00000165995
rs374428494	chr20:33564864	-1.30292	N	N	5	NA	NA	MYH7B	ENSG00000078814
rs180860503	chr5:1128887	-1.30292	N	chr5:1313242	3a	intergenic	.	.	.
rs139495052	chr20:55968530	-1.30292	N	N	4	intronic	.	RBM38	ENSG00000132819
rs140948327	chr12:3374465	-1.30292	N	chr12:3020644	5	intronic	.	TSPAN9	ENSG00000011105
rs564050710	chr2:40696434	-1.30292	N	N	NA	intronic	.	SLC8A1	ENSG00000183023
rs542162476	chr9:116341875	-1.30292	N	chr9:116085822	NA	intronic	.	RGS3	ENSG00000138835
rs61758844	chr6:44197771	-1.30292	N	chr6:43804571	6	exonic	nonsynonymous	SLC29A1	ENSG00000112759
rs558723330	chr18:19748847	-1.30292	N	N	NA	ncRNA_exonic	.	.	.
rs189249749	chr5:140743761	-1.30292	N	chr5:140519166	4	intronic	.	PCDHGB2	ENSG00000253910
rs185828110	chr10:116425235	-1.30292	N	N	4	intronic	.	ABLIM1	ENSG00000099204
rs571169707	chr7:90256746	-1.30292	N	N	NA	intronic	.	CDK14	ENSG00000058091
rs8018936	chr14:73332430	-1.30292	N	chr14:73414316	7	intronic	.	DPF3	ENSG00000205683
rs147476172	chr3:123161535	-1.30292	N	chr3:123105721	7	intronic	.	ADCY5	ENSG00000173175
rs141235694	chr7:139044445	-1.30292	N	chr7:138735512	2a	intronic	.	LUC7L2	ENSG00000269955
rs556983969	chr2:169500153	-1.30292	N	chr2:169707552	NA	intronic	.	CERS6	ENSG00000172292
rs75637754	chr18:32625397	-1.30292	N	N	4	intronic	.	MAPRE2	ENSG00000166974
rs572033185	chr10:112483577	-1.30292	N	N	NA	intronic	.	RBM20	ENSG00000203867
rs569349919	chr3:192370972	-1.30292	N	N	NA	intronic	.	FGF12	ENSG00000114279
rs556591401	chr15:41223510	-1.30292	N	chr15:41496713	NA	intronic	.	DLL4	ENSG00000128917
rs6004752	chr22:26144537	-1.30292	N	N	5	intronic	.	MYO18B	ENSG00000133454
rs143749154	chr1:236907968	-1.30292	N	N	3a	exonic	nonsynonymous	ACTN2	ENSG00000077522
rs534950870	chr3:69905191	-1.30292	N	N	NA	intronic	.	MITF	ENSG00000187098
rs180984537	chr3:167579834	-1.30292	N	N	5	intergenic	.	.	.
rs146227660	chr5:16457067	-1.30292	N	N	6	intronic	.	ZNF622	ENSG00000173545
rs141891599	chr3:66528559	-1.30292	N	N	4	intronic	.	LRIG1	ENSG00000144749
rs560339011	chr22:34237066	-1.30292	N	N	NA	intronic	.	LARGE	ENSG00000133424
rs541079732	chr1:208085521	-1.30292	N	chr1:207991209	NA	upstream	.	.	.
rs562406368	chr4:186652041	-1.30292	N	N	NA	intronic	.	SORBS2	ENSG00000154556
rs549459944	chr2:101553628	-1.30292	N	chr2:101778319	NA	intronic	.	NPAS2	ENSG00000170485
rs542682528	chr7:96746973	-1.30292	N	N	NA	UTR5	.	ACN9	ENSG00000196636
rs191251971	chr15:71792640	-1.30292	N	N	7	intronic	.	THSD4	ENSG00000187720
rs571142762	chr3:183342325	-1.30292	N	chr3:183730295	NA	intergenic	.	.	.
rs555102590	chr10:33635341	-1.30292	N	N	NA	intergenic	.	.	.
rs547608745	chr1:161196570	-1.30292	N	chr1:161620089	NA	intronic	.	TOMM40L	ENSG00000158882
rs567979844	chr1:6260008	-1.30292	N	N	NA	upstream	.	.	.
rs551883744	chr3:105585489	-1.30292	N	chr3:105934953	NA	intronic	.	CBLB	ENSG00000114423
rs566792386	chr4:186596506	-1.30292	N	N	NA	intronic	.	SORBS2	ENSG00000154556
rs568235334	chr15:92710674	-1.30292	N	N	NA	intronic	.	SLCO3A1	ENSG00000176463
rs370639207	chr8:67066584	-1.30292	N	chr8:66910531	4	intronic	.	TRIM55	ENSG00000147573
rs532834726	chr1:116309921	-1.30292	N	N	NA	intronic	.	CASQ2	ENSG00000118729
rs529500409	chr22:34270444	-1.30292	N	N	NA	intronic	.	LARGE	ENSG00000133424
rs536500979	chr19:8454535	-1.30292	N	N	NA	ncRNA_intronic	.	.	.
rs576801487	chr3:69132690	-1.30292	N	N	NA	intergenic	.	.	.
rs149049765	chr3:120318752	-1.30292	N	N	6	intronic	.	NDUFB4	ENSG00000065518
rs183335362	chr3:124762148	-1.30292	N	N	4	intronic	.	HEG1	ENSG00000173706
rs150204594	chr10:62052986	-1.30292	N	N	4	intronic	.	ANK3	ENSG00000151150
rs573460637	chr11:66824315	-1.30292	N	chr11:66855593	NA	UTR5	.	RHOD	ENSG00000173156
rs531882099	chr10:72141882	-1.30292	N	N	NA	intronic	.	LRRC20	ENSG00000172731
rs58959111	chr4:47746199	-1.30292	N	N	7	intronic	.	CORIN	ENSG00000145244
rs554901389	chr17:8279186	-1.30292	N	chr17:8214427	NA	intronic	.	.	.
rs542601393	chr10:71089513	-1.30292	N	chr10:70607580	NA	intronic	.	HK1	ENSG00000156515
rs185735347	chr14:23906376	-1.30292	N	chr14:23755598	5	intergenic	.	.	.
rs531773535	chr13:32786229	-1.30292	N	N	NA	intronic	.	FRY	ENSG00000073910
rs6585546	chr10:121139331	-1.30292	N	N	5	intronic	.	GRK5	ENSG00000198873
rs145469056	chr1:237413872	-1.30292	N	N	7	intronic	.	RYR2	ENSG00000198626
rs530323880	chr3:38577729	-1.30292	N	N	NA	intergenic	.	.	.
rs9992554	chr4:65264540	-1.30292	N	N	6	intronic	.	TECRL	ENSG00000205678
rs558402866	chr15:64302412	-1.30292	N	chr15:64672002	NA	intronic	.	DAPK2	ENSG00000035664
rs78018970	chr6:30706320	-1.30292	N	N	4	intronic	.	FLOT1	ENSG00000137312
rs547618534	chr7:115998342	-1.30292	N	chr7:116357368	NA	intergenic	.	.	.
rs576172252	chr22:33997031	-1.30292	N	N	NA	intronic	.	LARGE	ENSG00000133424
rs118075878	chr16:75598520	-1.30292	N	N	6	intergenic	.	.	.
rs573480759	chr17:47786514	-1.30292	N	chr17:47488823	NA	intergenic	.	.	.
rs186322807	chr1:170115467	-1.30292	N	chr1:169665632	4	intronic	.	METTL11B	ENSG00000203740
rs10104691	chr8:131618695	-1.30292	N	N	5	intergenic	.	.	.
rs146745939	chr18:12364773	-1.30292	N	chr18:12856908	7	intronic	.	AFG3L2	ENSG00000141385
rs530934399	chr17:15193176	-1.30292	N	N	NA	intergenic	.	.	.
rs575667543	chr7:107535666	-1.30292	N	N	NA	intronic	.	DLD	ENSG00000091140
rs11788467	chr9:71556265	-1.30292	N	N	7	intronic	.	PIP5K1B	ENSG00000107242
rs530357111	chr9:14344898	-1.30292	N	chr9:14161670	NA	intronic	.	NFIB	ENSG00000147862
rs187677023	chr1:74881296	-1.30292	N	N	6	intronic	.	TNNI3K	ENSG00000116783
rs566373466	chr12:58500390	-1.30292	N	N	NA	intergenic	.	.	.
rs183340965	chr18:32556476	-1.30292	N	N	2b	upstream	.	.	.
rs116020280	chr1:46358272	-1.30292	N	chr1:46513012	4	intronic	.	MAST2	ENSG00000086015
rs565806778	chr1:85668950	-1.30292	N	N	NA	intergenic	.	.	.
rs142347426	chr6:46021324	-1.30292	N	chr6:45569863	3a	intronic	.	CLIC5	ENSG00000112782
rs567127646	chr3:194195894	-1.30292	N	chr3:194138782	NA	intergenic	.	.	.
rs570383363	chr1:6266115	-1.30292	N	N	NA	upstream	.	.	.
rs143719716	chr14:33292160	-1.30292	N	N	4	exonic	nonsynonymous	AKAP6	ENSG00000151320
rs79789637	chr7:116660173	-1.30292	N	chr7:116357368	4	intronic	.	ST7	ENSG00000004866
rs74599823	chr10:3138827	-1.30292	N	N	5	intronic	.	PFKP	ENSG00000067057
rs532342391	chr1:36632861	-1.30292	N	chr1:36880829	NA	intronic	.	MAP7D1	ENSG00000116871
rs551829507	chr3:66102456	-1.30292	N	N	NA	intergenic	.	.	.
rs191756775	chr3:39232499	-1.30292	N	chr3:39307162	5	intronic	.	XIRP1	ENSG00000168334
rs531557777	chr8:11561651	-1.30292	N	chr8:11836514	NA	intronic	.	.	.
rs76165757	chr5:53765762	-1.30292	N	N	4	intergenic	.	.	.
rs114298241	chr16:83931736	-1.30292	N	N	5	upstream	.	.	.
rs575252981	chr15:86119863	-1.30292	N	chr15:86294211	NA	intronic	.	AKAP13	ENSG00000170776
rs182848433	chr3:123129237	-1.30292	N	chr3:123105721	5	intronic	.	ADCY5	ENSG00000173175
rs562061443	chr9:101703929	-1.30292	N	N	NA	intergenic	.	.	.
rs188992698	chr9:2576676	-1.30292	N	chr9:2622278	6	ncRNA_intronic	.	.	.
rs76810263	chr13:76038297	-1.30292	N	N	5	intronic	.	TBC1D4	ENSG00000136111
rs557221683	chr11:22215820	-1.30292	N	N	NA	intronic	.	ANO5	ENSG00000171714
rs549977454	chr14:73294361	-1.30292	N	chr14:73414316	NA	intronic	.	DPF3	ENSG00000205683
rs541233895	chr8:134419830	-1.30292	N	chr8:134103953	NA	intergenic	.	.	.
rs143385377	chr13:34083590	-1.30292	N	N	5	intronic	.	.	.
rs531095611	chr22:30822602	-1.30292	N	chr22:30750907	NA	intronic	.	MTFP1	ENSG00000242114
rs567257409	chr7:128474948	-1.30292	N	chr7:128576086	NA	intronic	.	FLNC	ENSG00000128591
rs567921323	chr7:56043114	-1.30292	N	chr7:56068714	NA	intronic	.	GBAS	ENSG00000146729
rs28674104	chr5:142124569	-1.30292	N	chr5:142612488	6	upstream	.	.	.
rs367898585	chr1:55017146	-1.30292	N	N	5	intronic	.	ACOT11	ENSG00000162390
rs191848968	chr5:156968975	-1.30292	N	chr5:156655015	4	intronic	.	ADAM19	ENSG00000135074
rs535792954	chr19:45981501	-1.30292	N	chr19:45766729	NA	intergenic	.	.	.
rs529878830	chr4:3468614	-1.30292	N	chr4:3148276	NA	intronic	.	DOK7	ENSG00000175920
rs370569195	chr19:49495248	-1.30292	N	chr19:49127490	5	intronic	.	GYS1	ENSG00000104812
rs571631572	chr3:120317201	-1.30292	N	N	NA	intronic	.	NDUFB4	ENSG00000065518
rs543762364	chr15:85878995	-1.30292	N	chr15:86294211	NA	intergenic	.	.	.
rs555351458	chr6:123840222	-1.30292	N	N	NA	intronic	.	TRDN	ENSG00000186439
rs141529055	chr6:82549741	-1.30292	N	chr6:82463478	5	intergenic	.	.	.
rs534928313	chr3:159570297	-1.30292	N	chr3:159637678	NA	intronic	.	IQCJ-SCHIP1	ENSG00000250588
rs74146950	chr10:91191758	-1.30292	N	chr10:91002804	5	UTR3	.	SLC16A12	ENSG00000152779
rs537213911	chr6:129710355	-1.30292	N	N	NA	intronic	.	LAMA2	ENSG00000196569
rs76024653	chr21:26980277	-1.30292	N	N	5	upstream	.	.	.
rs111719745	chr18:33985411	-1.30292	N	N	7	intronic	.	FHOD3	ENSG00000134775
rs556971390	chr3:12850718	-1.30292	N	chr3:12619083	NA	intronic	.	CAND2	ENSG00000144712
rs142670882	chr20:55968220	-1.30292	N	N	2a	intronic	.	RBM38	ENSG00000132819
rs540270058	chr10:33603774	-1.30292	N	N	NA	intronic	.	NRP1	ENSG00000099250
rs572983921	chr11:72882942	-1.30292	N	chr11:72943483	NA	intergenic	.	.	.
rs539289405	chr2:159871542	-1.30292	N	chr2:160345024	NA	intronic	.	TANC1	ENSG00000115183
rs190381837	chr1:232726105	-1.30292	N	N	5	intergenic	.	.	.
rs147559273	chr10:93338767	-1.30292	N	chr10:93650603	5	ncRNA_intronic	.	.	.
rs180915870	chr4:89206595	-1.30292	N	N	6	upstream	.	.	.
rs551411222	chr6:30615599	-1.30292	N	N	NA	exonic	synonymous	C6orf136	ENSG00000204564
rs546106136	chr13:32636697	-1.30292	N	N	NA	intronic	.	FRY	ENSG00000073910
rs187856041	chr22:47046620	-1.30292	N	chr22:46615376	4	intronic	.	GRAMD4	ENSG00000075240
rs182419693	chr2:135017394	-1.30292	N	chr2:134991024	5	intronic	.	MGAT5	ENSG00000152127
rs528050168	chr11:66139075	-1.30292	N	chr11:65705432	NA	UTR5	.	SLC29A2	ENSG00000174669
rs180907097	chr10:116238690	-1.30292	N	N	7	intronic	.	ABLIM1	ENSG00000099204
rs532840186	chr20:42766327	-1.30292	N	chr20:42660286	NA	intronic	.	JPH2	ENSG00000149596
rs34053674	chr3:39225816	-1.30292	N	chr3:39307162	2b	exonic	nonsynonymous	XIRP1	ENSG00000168334
rs374345174	chr15:40619910	-1.30292	N	N	4	downstream	.	.	.
rs114896255	chr8:134569241	-1.30292	N	chr8:134103953	4	intronic	.	ST3GAL1	ENSG00000008513
rs558822430	chr10:112514246	-1.30292	N	N	NA	intronic	.	RBM20	ENSG00000203867
rs200162193	chr5:140719380	-1.30292	N	chr5:140519166	5	exonic	nonsynonymous	PCDHGA2	ENSG00000081853
rs531229779	chr9:5450054	-1.30292	N	chr9:5843615	NA	upstream	.	.	.
rs191245896	chr3:69802158	-1.30292	N	N	7	intronic	.	MITF	ENSG00000187098
rs544106038	chr7:113143573	-1.30292	N	chr7:112782556	NA	intergenic	.	.	.
rs117765238	chr2:134955896	-1.30292	N	chr2:134991024	5	intergenic	.	.	.
rs571229939	chr15:85923943	-1.30292	N	chr15:86294211	NA	UTR5	.	.	.
rs555030507	chr14:55251456	-1.30292	N	chr14:55744810	NA	intronic	.	SAMD4A	ENSG00000020577
rs142018637	chr2:105994749	-1.30292	N	chr2:106433909	4	intronic	.	FHL2	ENSG00000115641
rs369337701	chr8:22256143	-1.30292	N	chr8:22436681	7	intronic	.	SLC39A14	ENSG00000104635
rs560533217	chr10:18752522	-1.30292	N	chr10:18266410	NA	intronic	.	CACNB2	ENSG00000165995
rs73728234	chr7:151362309	-1.30292	N	N	6	intronic	.	PRKAG2	ENSG00000106617
rs573706986	chr21:45554432	-1.30292	N	chr21:45660835	NA	intronic	.	C21orf33	ENSG00000160221
rs7907134	chr10:88470747	-1.30292	N	N	4	intronic	.	LDB3	ENSG00000122367
rs73728231	chr7:151360982	-1.30292	N	N	4	intronic	.	PRKAG2	ENSG00000106617
rs574314997	chr10:116465047	-1.30292	N	N	NA	intergenic	.	.	.
rs547358718	chr11:126242264	-1.30292	N	chr11:126024042	NA	intronic	.	ST3GAL4	ENSG00000110080
rs73728232	chr7:151361025	-1.30292	N	N	4	intronic	.	PRKAG2	ENSG00000106617
rs74145425	chr10:81964289	-1.30292	N	chr10:82218964	2b	intronic	.	ANXA11	ENSG00000122359
rs541520213	chr15:57947807	-1.30292	N	N	NA	intronic	.	GCOM1	ENSG00000137878
rs149235687	chr6:150502689	-1.30292	N	chr6:150373194	7	intronic	.	PPP1R14C	ENSG00000198729
rs150802116	chr17:48450077	-1.30292	N	N	4	intronic	.	MRPL27	ENSG00000108826
rs145577167	chr3:138115187	-1.30292	N	N	5	intronic	.	MRAS	ENSG00000158186
rs184944114	chr12:102092306	-1.30292	N	chr12:101873240	4	intronic	.	CHPT1	ENSG00000111666
rs7283604	chr21:35828401	-1.30292	N	chr21:36312347	5	intronic	.	KCNE1	ENSG00000180509
rs150095239	chr5:154320887	-1.30292	N	N	4	intronic	.	MRPL22	ENSG00000082515
rs186242569	chr13:31777089	-1.30292	N	N	5	intronic	.	B3GALTL	ENSG00000187676
rs542055313	chr3:37054129	-1.30292	N	N	NA	intronic	.	MLH1	ENSG00000076242
rs149069863	chr15:63293117	-1.30292	N	chr15:62830704	5	intergenic	.	.	.
rs573652195	chr10:21178949	-1.30292	N	N	NA	intronic	.	NEBL	ENSG00000078114
rs116768174	chr10:62043951	-1.30292	N	N	3a	intronic	.	ANK3	ENSG00000151150
rs79477278	chr8:98808117	-1.30292	N	N	5	intronic	.	LAPTM4B	ENSG00000104341
rs202148169	chr15:42211477	-1.30292	N	chr15:42266262	4	exonic	synonymous	EHD4	ENSG00000103966
rs534142101	chr3:123105644	-1.30292	N	chr3:123105721	NA	intronic	.	ADCY5	ENSG00000173175
rs192968423	chr1:201354155	-1.30292	N	N	5	intronic	.	LAD1	ENSG00000159166
rs557491839	chr22:47135248	-1.30292	N	N	NA	intergenic	.	.	.
rs193234556	chr13:30014510	-1.30292	N	N	5	intronic	.	MTUS2	ENSG00000132938
rs537614478	chr9:696161	-1.30292	N	chr9:288414	NA	intronic	.	KANK1	ENSG00000107104
rs115083503	chr1:20834218	-1.30292	N	N	4	intronic	.	MUL1	ENSG00000090432
rs565374735	chr14:105051851	-1.30292	N	chr14:105258892	NA	intronic	.	C14orf180	ENSG00000184601
rs116118014	chr19:57977351	-1.30292	N	N	4	intergenic	.	.	.
rs571174792	chr8:134550412	-1.30292	N	chr8:134103953	NA	intronic	.	ST3GAL1	ENSG00000008513
rs542580012	chr3:37215085	-1.30292	N	N	NA	intronic	.	LRRFIP2	ENSG00000093167
rs562288896	chr9:116360474	-1.30292	N	chr9:116085822	NA	downstream	.	.	.
rs544385238	chr13:30831878	-1.30292	N	chr13:31079184	NA	intronic	.	KATNAL1	ENSG00000102781
rs2340991	chr4:156609770	-1.30292	N	chr4:156645513	6	intronic	.	GUCY1A3	ENSG00000164116
rs532068503	chr19:46851429	-1.30292	N	chr19:47100565	NA	intronic	.	PPP5C	ENSG00000011485
rs558636076	chr11:113032840	-1.30292	N	N	NA	intronic	.	NCAM1	ENSG00000149294
rs4633690	chr15:85361960	-1.30292	Y	chr15:85178270	4	intronic	.	ALPK3	ENSG00000136383
rs140077544	chr7:112626972	-1.30292	N	chr7:112782556	5	ncRNA_intronic	.	.	.
rs545428160	chr5:126364500	-1.30292	N	chr5:126091428	NA	intronic	.	2020-03-03	ENSG00000173926
rs570711938	chr7:158656815	-1.30292	N	N	NA	intronic	.	WDR60	ENSG00000126870
rs17120821	chr1:100111040	-1.30292	N	N	4	upstream	.	.	.
rs549553910	chr19:3934731	-1.30292	N	chr19:4090422	NA	ncRNA_intronic	.	NMRK2	ENSG00000077009
rs529590761	chr1:219351623	-1.30292	N	N	NA	intronic	.	LYPLAL1	ENSG00000143353
rs573913109	chr3:188041635	-1.30292	N	chr3:188441161	NA	intronic	.	LPP	ENSG00000145012
rs190518353	chr17:55952898	-1.30292	N	chr17:55463857	2b	intronic	.	CUEDC1	ENSG00000180891
rs556943252	chr8:135825664	-1.30292	N	chr8:135747967	NA	intergenic	.	.	.
rs189640881	chr6:13422380	-1.30292	N	N	3a	intronic	.	GFOD1	ENSG00000145990
rs568725983	chr11:130344930	-1.30292	N	N	NA	UTR3	.	ADAMTS15	ENSG00000166106
rs570629042	chr12:122461941	-1.30292	N	chr12:122254713	NA	intronic	.	BCL7A	ENSG00000110987
rs77594493	chr3:188063584	-1.30292	N	chr3:188441161	7	intronic	.	LPP	ENSG00000145012
rs12635762	chr3:40332759	-1.30292	N	N	1f	ncRNA_intronic	.	.	.
rs201746341	chr5:192294	-1.30292	N	N	5	exonic	nonsynonymous	LRRC14B	ENSG00000185028
rs551963410	chr6:53521996	-1.30292	N	N	NA	intronic	.	KLHL31	ENSG00000124743
rs553363020	chr15:92602821	-1.30292	N	N	NA	intronic	.	SLCO3A1	ENSG00000176463
rs577560170	chr1:237389935	-1.30292	N	N	NA	intronic	.	RYR2	ENSG00000198626
rs188114818	chr17:77025114	-1.30292	N	N	5	intronic	.	C1QTNF1	ENSG00000173918
rs77786883	chr10:62058419	-1.30292	N	N	3a	intronic	.	ANK3	ENSG00000151150
rs553196577	chr6:17976274	-1.30292	N	N	NA	intronic	.	KIF13A	ENSG00000137177
rs550086922	chr5:31631025	-1.30292	N	N	NA	intergenic	.	.	.
rs567169207	chr1:198124341	-1.30292	N	chr1:197814823	NA	intergenic	.	.	.
rs1563289	chr10:121013103	-1.30292	N	N	4	intronic	.	GRK5	ENSG00000198873
rs1563288	chr10:121013202	-1.30292	N	N	4	intronic	.	GRK5	ENSG00000198873
rs145294537	chr10:85898679	-1.30292	N	N	4	upstream	.	.	.
rs568932259	chr10:3128416	-1.30292	N	N	NA	intronic	.	PFKP	ENSG00000067057
rs145649940	chr5:126319040	-1.30292	N	chr5:126091428	4	intronic	.	2020-03-03	ENSG00000173926
rs532039589	chr18:32697853	-1.30292	N	N	NA	intronic	.	MAPRE2	ENSG00000166974
rs573311588	chr4:84456988	-1.30292	N	chr4:84159219	NA	upstream	.	.	.
rs151194621	chr19:36641996	-1.30292	N	N	5	intronic	.	COX7A1	ENSG00000161281
rs559393883	chr10:121422505	-1.30292	N	N	NA	intronic	.	BAG3	ENSG00000151929
rs115289170	chr4:186549781	-1.30292	N	N	7	intronic	.	SORBS2	ENSG00000154556
rs545939982	chr10:112398353	-1.30292	N	chr10:111969919	NA	intergenic	.	.	.
rs143566167	chr12:3387837	-1.30292	N	chr12:3020644	5	intronic	.	TSPAN9	ENSG00000011105
rs74630952	chr14:35185001	-1.30292	N	chr14:35585629	4	upstream	.	.	.
rs191621070	chr10:116386052	-1.30292	N	N	5	intronic	.	ABLIM1	ENSG00000099204
rs559321629	chr1:201333945	-1.30292	N	N	NA	intronic	.	TNNT2	ENSG00000118194
rs188677661	chr6:39028643	-1.30292	N	N	5	intronic	.	GLP1R	ENSG00000112164
rs547088603	chr10:50485911	-1.30292	N	chr10:50264204	NA	intergenic	.	.	.
rs552796646	chr1:111994009	-1.30292	N	N	NA	intronic	.	ATP5F1	ENSG00000116459
rs565105950	chr2:169585932	-1.30292	N	chr2:169707552	NA	intronic	.	CERS6	ENSG00000172292
rs139557934	chr1:180530224	-1.30292	N	chr1:180905694	3a	ncRNA_intronic	.	.	.
rs552796643	chr6:118875540	-1.30292	N	N	NA	intronic	.	CEP85L	ENSG00000111860
rs568032608	chr18:25689832	-1.30292	N	N	NA	intronic	.	CDH2	ENSG00000170558
rs549005254	chr12:3209921	-1.30292	N	chr12:3020644	NA	intronic	.	TSPAN9	ENSG00000011105
rs115279967	chr5:78807904	-1.30292	N	N	5	intronic	.	HOMER1	ENSG00000152413
rs182602535	chr1:100115821	-1.30292	N	N	5	intronic	.	PALMD	ENSG00000099260
rs563851799	chr5:172663202	-1.30292	N	chr5:173075213	NA	upstream	.	.	.
rs116534264	chr3:183353880	-1.30292	N	chr3:183730295	4	intronic	.	KLHL24	ENSG00000114796
rs556138197	chr10:121097193	-1.30292	N	N	NA	intronic	.	GRK5	ENSG00000198873
rs7527402	chr1:41208428	-1.30292	N	chr1:41356780	4	intronic	.	NFYC	ENSG00000066136
rs73473954	chr13:43609479	-1.30292	N	N	6	intronic	.	DNAJC15	ENSG00000120675
rs76209338	chr9:112836103	-1.30292	N	chr9:112722330	5	intronic	.	AKAP2	ENSG00000241978
rs77040311	chr7:8299306	-1.30292	N	chr7:8024840	4	intronic	.	ICA1	ENSG00000003147
rs114066001	chr14:33288347	-1.30292	N	N	5	intronic	.	AKAP6	ENSG00000151320
rs554740841	chr12:21801531	-1.30292	N	N	NA	intronic	.	LDHB	ENSG00000111716
rs151301323	chr19:16531323	-1.30292	N	chr19:16548375	5	intronic	.	EPS15L1	ENSG00000127527
rs567512852	chr2:40498144	-1.30292	N	N	NA	intronic	.	SLC8A1	ENSG00000183023
rs117845442	chr11:19230151	-1.30292	N	chr11:19297340	7	intronic	.	CSRP3	ENSG00000129170
rs183891595	chr9:112878580	-1.30292	N	chr9:113338735	2b	intronic	.	AKAP2	ENSG00000241978
rs181950216	chr6:164006935	-1.30292	N	N	4	intergenic	.	.	.
rs540680031	chr20:43202932	-1.30292	N	chr20:43042364	NA	intronic	.	PKIG	ENSG00000168734
rs532769742	chr7:32022719	-1.30292	N	N	NA	intronic	.	PDE1C	ENSG00000154678
rs531172386	chr14:91475754	-1.30292	N	N	NA	intronic	.	RPS6KA5	ENSG00000100784
rs577871759	chr3:66515212	-1.30292	N	N	NA	intronic	.	LRIG1	ENSG00000144749
rs548026842	chr13:24122716	-1.30292	N	N	NA	intergenic	.	.	.
rs560820676	chr4:174601383	-1.30292	N	N	NA	intergenic	.	.	.
rs369800138	chr9:14222317	-1.30292	N	chr9:14161670	4	intronic	.	NFIB	ENSG00000147862
rs115346827	chr10:75006986	-1.30292	N	N	2b	UTR5	.	DNAJC9	ENSG00000213551
rs554813332	chr4:77230704	-1.30292	N	N	NA	exonic	nonsynonymous	FAM47E-STBD1	ENSG00000272414
rs187719410	chr14:104285576	-1.30292	N	chr14:103898525	7	intronic	.	PPP1R13B	ENSG00000088808
rs200175486	chr8:80942256	-1.30292	N	chr8:81061042	4	intronic	.	MRPS28	ENSG00000147586
rs565896728	chr8:107780717	-1.30292	N	N	NA	intronic	.	ABRA	ENSG00000174429
rs113985637	chr17:66450552	-1.30292	N	chr17:65975385	2b	intronic	.	WIPI1	ENSG00000070540
rs186019329	chr1:26388710	-1.30292	N	chr1:26834960	7	intronic	.	TRIM63	ENSG00000158022
rs559361063	chr11:16943874	-1.30292	N	chr11:16618307	NA	intronic	.	PLEKHA7	ENSG00000166689
rs575304001	chr3:25543364	-1.30292	N	chr3:25381636	NA	intronic	.	RARB	ENSG00000077092
rs184413377	chr5:175841530	-1.30292	N	N	7	intronic	.	CLTB	ENSG00000175416
rs534697234	chr9:2561301	-1.30292	N	chr9:2622278	NA	ncRNA_intronic	.	.	.
rs186058596	chr12:21800178	-1.30292	N	N	4	intronic	.	LDHB	ENSG00000111716
rs79456457	chr5:126215066	-1.30292	N	chr5:126091428	7	intronic	.	2020-03-03	ENSG00000173926
rs145041462	chr4:174468646	-1.30292	N	N	5	intergenic	.	.	.
rs531672258	chr7:43768364	-1.30292	N	N	NA	intronic	.	COA1	ENSG00000106603
rs112304207	chr1:184878837	-1.30292	N	chr1:185067805	6	intronic	.	FAM129A	ENSG00000135842
rs183664241	chr2:106018565	-1.30292	N	chr2:106433909	5	intronic	.	FHL2	ENSG00000115641
rs137952984	chr15:85380981	-1.30292	N	chr15:85178270	5	intronic	.	ALPK3	ENSG00000136383
rs538645952	chr11:130322519	-1.30292	N	N	NA	intronic	.	ADAMTS15	ENSG00000166106
rs77971785	chr13:75976317	-1.30292	N	N	7	intronic	.	TBC1D4	ENSG00000136111
rs576554107	chr10:90003404	-1.30292	N	chr10:89681458	NA	intergenic	.	.	.
rs538990089	chr10:23727984	-1.30292	N	N	NA	upstream	.	.	.
rs190764067	chr3:38690211	-1.30292	N	N	4	intronic	.	SCN5A	ENSG00000183873
rs568128198	chr15:73669950	-1.30292	N	N	NA	intergenic	.	.	.
rs117295153	chr20:25172498	-1.30292	N	chr20:25194611	2a	ncRNA_intronic	.	.	.
rs544811360	chr10:76970818	-1.30292	N	chr10:76491047	NA	intronic	.	VDAC2	ENSG00000165637
rs544730824	chr5:156986706	-1.30292	N	chr5:156655015	NA	intronic	.	ADAM19	ENSG00000135074
rs564119879	chr8:145516617	-1.30292	N	chr8:145158607	NA	intronic	.	HSF1	ENSG00000185122
rs563230089	chr14:55237407	-1.30292	N	N	NA	intronic	.	SAMD4A	ENSG00000020577
rs527363824	chr11:16833284	-1.30292	N	chr11:16618307	NA	intronic	.	PLEKHA7	ENSG00000166689
rs553143307	chr4:120069048	-1.30292	N	chr4:120264996	NA	intronic	.	MYOZ2	ENSG00000172399
rs113226353	chr5:141302632	-1.30292	N	chr5:141510754	6	upstream	.	.	.
rs577757330	chr22:42485403	-1.30292	N	chr22:42418910	NA	intronic	.	NDUFA6	ENSG00000184983
rs139990242	chr2:167347889	-1.30292	N	N	6	intergenic	.	.	.
rs538789121	chr9:128510521	-1.30292	N	N	NA	UTR5	.	PBX3	ENSG00000167081
rs562929724	chr11:11997291	-1.30292	N	chr11:12133478	NA	intronic	.	DKK3	ENSG00000050165
rs180968746	chr10:71081256	-1.30292	N	chr10:70607580	4	intronic	.	HK1	ENSG00000156515
rs112350393	chr8:41522407	-1.30292	N	N	5	exonic	nonsynonymous	ANK1	ENSG00000029534
rs73855464	chr4:156417325	-1.30292	N	chr4:156645513	7	intergenic	.	.	.
rs528695763	chr2:220509208	-1.30292	N	chr2:220049128	NA	intergenic	.	.	.
rs113252718	chr14:105946822	-1.30292	N	chr14:105637156	5	downstream	.	.	.
rs560860439	chr9:116226787	-1.30292	N	chr9:116085822	NA	intronic	.	RGS3	ENSG00000138835
rs536127821	chr9:14316999	-1.30292	N	chr9:14161670	NA	intronic	.	NFIB	ENSG00000147862
rs148549581	chr1:198127609	-1.30292	N	chr1:197814823	4	intronic	.	NEK7	ENSG00000151414
rs551218404	chr11:17035521	-1.30292	N	chr11:16618307	NA	intronic	.	PLEKHA7	ENSG00000166689
rs542534565	chr8:134551174	-1.30292	N	chr8:134103953	NA	intronic	.	ST3GAL1	ENSG00000008513
rs540007304	chr4:186633705	-1.30292	N	N	NA	intronic	.	SORBS2	ENSG00000154556
rs145078445	chr18:33886966	-1.30292	N	N	5	intronic	.	FHOD3	ENSG00000134775
rs552094572	chr11:34936785	-1.30292	N	N	NA	intronic	.	APIP	ENSG00000149089
rs146733507	chr10:89989558	-1.30292	N	chr10:89681458	6	intergenic	.	.	.
rs547601089	chr16:58456051	-1.30292	N	N	NA	intergenic	.	.	.
rs189254152	chr19:2769661	-1.30292	N	chr19:3220857	5	intronic	.	SGTA	ENSG00000104969
rs554309868	chr10:120968776	-1.30292	N	N	NA	intronic	.	GRK5	ENSG00000198873
rs564944035	chr1:12039928	-1.30292	N	chr1:12246175	NA	upstream	.	.	.
rs7166290	chr15:35086254	-1.30292	N	N	4	ncRNA_intronic	.	ACTC1	ENSG00000159251
rs531044074	chr6:140401118	-1.30292	N	N	NA	ncRNA_intronic	.	.	.
rs562191147	chr2:64879614	-1.30292	N	N	NA	intronic	.	SERTAD2	ENSG00000179833
rs187366336	chr11:16902291	-1.30292	N	chr11:16618307	7	intronic	.	PLEKHA7	ENSG00000166689
rs538206288	chr19:573095	-1.30292	N	chr19:836144	NA	intronic	.	BSG	ENSG00000172270
rs555279424	chr3:194195310	-1.30292	N	chr3:194138782	NA	intergenic	.	.	.
rs713094	chr2:182850046	-1.30292	N	chr2:182373430	5	upstream	.	.	.
rs6717794	chr2:238810763	-1.30292	N	chr2:238873673	5	intronic	.	RAMP1	ENSG00000132329
rs76000464	chr10:116316144	-1.30292	N	N	5	intronic	.	ABLIM1	ENSG00000099204
rs115187671	chr2:240879315	-1.30292	N	N	5	intergenic	.	.	.
rs187154544	chr2:174017567	-1.30292	N	N	7	intronic	.	MLTK	ENSG00000091436
rs3860769	chr5:173289009	-1.30292	N	chr5:173075213	4	intergenic	.	.	.
rs566045011	chr5:31637317	-1.30292	N	N	NA	intergenic	.	.	.
rs74889565	chr2:229045961	-1.30292	N	N	2b	intronic	.	SPHKAP	ENSG00000153820
rs534956453	chr2:160023012	-1.30292	N	chr2:160345024	NA	intronic	.	TANC1	ENSG00000115183
rs11067076	chr12:114799863	-1.30292	N	N	5	intronic	.	TBX5	ENSG00000089225
rs11067075	chr12:114799566	-1.30292	N	N	5	intronic	.	TBX5	ENSG00000089225
rs11067074	chr12:114799456	-1.30292	N	N	5	intronic	.	TBX5	ENSG00000089225
rs11067073	chr12:114799257	-1.30292	N	N	5	intronic	.	TBX5	ENSG00000089225
rs556228859	chr17:18164713	-1.30292	N	chr17:17707105	NA	intronic	.	MIEF2	ENSG00000177427
rs551378112	chr17:935415	-1.30292	N	chr17:1373518	NA	intronic	.	ABR	ENSG00000159842
rs529984910	chr3:187984779	-1.30292	N	chr3:188441161	NA	intronic	.	LPP	ENSG00000145012
rs550603542	chr3:135687248	-1.30292	N	N	NA	intronic	.	PPP2R3A	ENSG00000073711
rs557194289	chr6:4346907	-1.30292	N	N	NA	intergenic	.	.	.
rs546115970	chr3:192337244	-1.30292	N	N	NA	intronic	.	FGF12	ENSG00000114279
rs538090066	chr8:125421833	-1.30292	N	N	NA	intergenic	.	.	.
rs80172114	chr5:150006313	-1.30292	N	chr5:149875731	4	intronic	.	SYNPO	ENSG00000171992
rs562656306	chr18:56293095	-1.30292	N	chr18:56395588	NA	intronic	.	ALPK2	ENSG00000198796
rs189486016	chr5:145441083	-1.30292	N	N	7	intronic	.	SH3RF2	ENSG00000156463
rs180926763	chr15:42263821	-1.30292	N	chr15:42266262	2b	intronic	.	EHD4	ENSG00000103966
rs533376579	chr3:123106302	-1.30292	N	chr3:123105721	NA	intronic	.	ADCY5	ENSG00000173175
rs3212278	chr15:41224124	-1.30292	N	chr15:41496713	4	intronic	.	DLL4	ENSG00000128917
rs532933128	chr12:19332417	-1.30292	N	N	NA	intronic	.	PLEKHA5	ENSG00000052126
rs529004651	chr7:158805923	-1.30292	N	N	NA	ncRNA_intronic	.	.	.
rs557117156	chr15:42240059	-1.30292	N	chr15:42266262	NA	intronic	.	EHD4	ENSG00000103966
rs543563186	chr5:145439603	-1.30292	N	N	NA	exonic	nonsynonymous	SH3RF2	ENSG00000156463
rs556142224	chr1:116251575	-1.30292	N	N	NA	intronic	.	CASQ2	ENSG00000118729
rs545444614	chr9:134152035	-1.30292	N	N	NA	upstream	.	.	.
rs1569459	chr6:166795621	-1.30292	N	N	2b	intronic	.	MPC1	ENSG00000060762
rs573001176	chr12:19389170	-1.30292	N	N	NA	intronic	.	PLEKHA5	ENSG00000052126
rs1862934	chr3:120275998	-1.30292	N	N	6	intergenic	.	.	.
rs548379071	chr19:56136309	-1.30292	N	N	NA	upstream	.	.	.
rs143086154	chr11:119244480	-1.30292	N	chr11:118747576	5	intronic	.	USP2	ENSG00000036672
rs542357643	chr3:178383406	-1.30292	N	N	NA	ncRNA_intronic	.	KCNMB2	ENSG00000197584
rs534882344	chr21:40826260	-1.30292	N	chr21:40467643	NA	intronic	.	SH3BGR	ENSG00000185437
rs193138933	chr14:73348293	-1.30292	N	chr14:73414316	7	intronic	.	DPF3	ENSG00000205683
rs111877363	chr2:174049805	-1.30292	N	N	6	intronic	.	MLTK	ENSG00000091436
rs113261220	chr3:98472359	-1.30292	N	chr3:98428155	7	intronic	.	ST3GAL6	ENSG00000064225
rs540030689	chr10:121097318	-1.30292	N	N	NA	intronic	.	GRK5	ENSG00000198873
rs549985093	chr3:66549742	-1.30292	N	N	NA	intronic	.	LRIG1	ENSG00000144749
rs555155472	chr5:156011490	-1.30292	N	chr5:156442784	NA	intronic	.	SGCD	ENSG00000170624
rs534429577	chr3:178375777	-1.30292	N	N	NA	ncRNA_intronic	.	KCNMB2	ENSG00000197584
rs142779382	chr3:167766523	-1.30292	N	N	5	intronic	.	GOLIM4	ENSG00000173905
rs546698422	chr1:115880201	-1.30292	N	N	NA	intronic	.	NGF	ENSG00000134259
rs190149564	chr9:97820316	-1.30292	N	chr9:98243868	5	intronic	.	C9orf3	ENSG00000148120
rs546634462	chr1:237226292	-1.30292	N	N	NA	intronic	.	RYR2	ENSG00000198626
rs560209825	chr7:31925508	-1.30292	N	N	NA	intronic	.	PDE1C	ENSG00000154678
rs576483506	chr10:123930201	-1.30292	N	N	NA	intronic	.	TACC2	ENSG00000138162
rs73072583	chr2:220493323	-1.30292	N	chr2:220049128	2b	intronic	.	SLC4A3	ENSG00000114923
rs73072582	chr2:220493236	-1.30292	N	chr2:220049128	2b	exonic	nonsynonymous	SLC4A3	ENSG00000114923
rs533784779	chr18:8622282	-1.30292	N	N	NA	intronic	.	RAB12	ENSG00000206418
rs17475665	chr7:128408313	-1.30292	Y	chr7:128576086	6	intronic	.	CALU	ENSG00000128595
rs549567459	chr4:23847779	-1.30292	N	N	NA	intronic	.	PPARGC1A	ENSG00000109819
rs73072589	chr2:220510755	-1.30292	N	chr2:220049128	2b	intergenic	.	.	.
rs28594441	chr8:125376221	-1.30292	N	N	3a	intronic	.	TMEM65	ENSG00000164983
rs181075881	chr3:159521298	-1.30292	N	chr3:159637678	5	intronic	.	IQCJ-SCHIP1	ENSG00000250588
rs555277825	chr11:112948482	-1.30292	N	N	NA	intronic	.	NCAM1	ENSG00000149294
rs143453783	chr5:126213863	-1.30292	N	chr5:126091428	5	intronic	.	2020-03-03	ENSG00000173926
rs539831042	chr12:95397607	-1.30292	N	N	NA	upstream	.	.	.
rs538888196	chr17:74693842	-1.30292	N	chr17:74710128	NA	intronic	.	MXRA7	ENSG00000182534
rs7933460	chr11:19213543	-1.30292	N	chr11:19297340	4	intronic	.	CSRP3	ENSG00000129170
rs7933466	chr11:19213606	-1.30292	N	chr11:19297340	4	intronic	.	CSRP3	ENSG00000129170
rs545227102	chr1:78471174	-1.30292	N	N	NA	intronic	.	DNAJB4	ENSG00000162616
rs142217920	chr4:114478216	-1.30292	N	N	4	intronic	.	CAMK2D	ENSG00000145349
rs542957924	chr4:174477791	-1.30292	N	N	NA	intergenic	.	.	.
rs73022434	chr2:170686522	-1.30292	N	N	3a	intronic	.	UBR3	ENSG00000144357
rs533121209	chr18:56221906	-1.30292	N	chr18:56395588	NA	intronic	.	ALPK2	ENSG00000198796
rs73022436	chr2:170686731	-1.30292	N	N	7	intronic	.	UBR3	ENSG00000144357
rs535167107	chr2:40726071	-1.30292	N	N	NA	intronic	.	SLC8A1	ENSG00000183023
rs552085050	chr3:187981594	-1.30292	N	chr3:188441161	NA	intronic	.	LPP	ENSG00000145012
rs553244266	chr4:152718463	-1.30292	N	chr4:152342190	NA	intergenic	.	.	.
rs181246503	chr1:237592315	-1.30292	N	N	7	intronic	.	RYR2	ENSG00000198626
rs75536936	chr11:130398265	-1.30292	N	N	3a	intergenic	.	.	.
rs575851125	chr6:5508855	-1.30292	N	N	NA	intronic	.	FARS2	ENSG00000145982
rs554285603	chr7:107119747	-1.30292	N	N	NA	intronic	.	COG5	ENSG00000164597
rs189431963	chr12:4385577	-1.30292	N	chr12:4334295	4	intronic	.	CCND2	ENSG00000118971
rs551623929	chr14:73182681	-1.30292	N	chr14:73414316	NA	intronic	.	DPF3	ENSG00000205683
rs189011614	chr6:45956361	-1.30292	N	chr6:45569863	3a	intronic	.	CLIC5	ENSG00000112782
rs13080377	chr3:156823204	-1.30292	N	N	4	ncRNA_intronic	.	.	.
rs556793607	chr20:633906	-1.30292	N	N	NA	UTR5	.	SRXN1	ENSG00000271303
rs546579889	chr9:112509957	-1.30292	N	chr9:112722330	NA	intronic	.	PALM2	ENSG00000243444
rs138650391	chr12:117482116	-1.30292	N	N	2b	intronic	.	TESC	ENSG00000088992
rs146221884	chr3:66515253	-1.30292	N	N	5	intronic	.	LRIG1	ENSG00000144749
rs546743746	chr8:17468284	-1.30292	N	N	NA	intronic	.	PDGFRL	ENSG00000104213
rs546870273	chr7:75933493	-1.30292	N	chr7:75460571	NA	UTR3	.	HSPB1	ENSG00000106211
rs12349783	chr9:112507482	-1.30292	N	chr9:112722330	7	intronic	.	PALM2	ENSG00000243444
rs139761526	chr6:129570941	-1.30292	N	N	5	intronic	.	LAMA2	ENSG00000196569
rs574496129	chr11:64879157	-1.30292	N	chr11:65369240	NA	UTR3	.	VPS51	ENSG00000149823
rs148197790	chr5:80538479	-1.30292	N	N	5	ncRNA_intronic	.	CKMT2	ENSG00000131730
rs77622506	chr22:38856718	-1.30292	N	N	5	intergenic	.	.	.
rs77991423	chr1:78470215	-1.30292	N	N	4	intronic	.	.	.
rs551905503	chr18:33950614	-1.30292	N	N	NA	intronic	.	FHOD3	ENSG00000134775
rs150140667	chr9:71305450	-1.30292	N	N	7	intergenic	.	.	.
rs577506025	chr3:105540738	-1.30292	N	chr3:105934953	NA	intronic	.	CBLB	ENSG00000114423
rs535959183	chr6:33677487	-1.30292	N	chr6:33554147	NA	intronic	.	UQCC2	ENSG00000137288
rs117826338	chr19:5904353	-1.30292	N	chr19:5889645	4	upstream	.	.	.
rs557374778	chr9:128003860	-1.30292	N	N	NA	upstream	.	.	.
rs535045956	chr2:64881565	-1.30292	N	N	NA	upstream	.	.	.
rs552288562	chr6:5085894	-1.30292	N	N	NA	exonic	nonsynonymous	PPP1R3G	ENSG00000219607
rs141890247	chr18:33946220	-1.30292	N	N	5	intronic	.	FHOD3	ENSG00000134775
rs142224938	chr12:3327018	-1.30292	N	chr12:3020644	2b	intronic	.	TSPAN9	ENSG00000011105
rs545184561	chr20:42814642	-1.30292	N	chr20:42660286	NA	intronic	.	JPH2	ENSG00000149596
rs529991207	chr7:151414428	-1.30292	N	N	NA	intronic	.	PRKAG2	ENSG00000106617
rs541469600	chr3:42102863	-1.30292	N	N	NA	intergenic	.	.	.
rs557200855	chr6:139610920	-1.30292	N	N	NA	intronic	.	TXLNB	ENSG00000164440
rs146854214	chr4:95408442	-1.30292	N	N	6	intronic	.	PDLIM5	ENSG00000163110
rs561638648	chr2:84686930	-1.30292	N	N	NA	upstream	.	.	.
rs555737013	chr22:46973994	-1.30292	N	chr22:46615376	NA	intergenic	.	.	.
rs554891119	chr10:112545301	-1.30292	N	N	NA	intronic	.	RBM20	ENSG00000203867
rs530996185	chr10:102295635	-1.30292	N	chr10:102119000	NA	upstream	.	HIF1AN	ENSG00000166135
rs546818762	chr11:22215085	-1.30292	N	N	NA	intronic	.	ANO5	ENSG00000171714
rs570449812	chr10:123898957	-1.30292	N	N	NA	intronic	.	TACC2	ENSG00000138162
rs139348970	chr15:64262226	-1.30292	N	chr15:64672002	5	intronic	.	DAPK2	ENSG00000035664
rs548173314	chr2:106028998	-1.30292	N	chr2:106433909	NA	intronic	.	FHL2	ENSG00000115641
rs572586768	chr18:56159348	-1.30292	N	chr18:56395588	NA	intronic	.	ALPK2	ENSG00000198796
rs552303528	chr8:67941347	-1.30292	N	N	NA	upstream	.	.	.
rs555346150	chr8:125214403	-1.30292	N	N	NA	ncRNA_intronic	.	.	.
rs148049409	chr9:131798387	-1.30292	N	chr9:131465481	4	upstream	.	.	.
rs191005584	chr12:94206817	-1.30292	N	chr12:94536803	7	intronic	.	CRADD	ENSG00000169372
rs541788604	chr17:46970109	-1.30292	N	chr17:47047868	NA	upstream	.	.	.
rs8102850	chr19:17414444	-1.30292	N	chr19:17650608	4	upstream	.	.	.
rs140366186	chr10:51572199	-1.30292	N	N	2a	intronic	.	NCOA4	ENSG00000138293
rs12546133	chr8:11562282	-1.30292	N	chr8:11836514	4	intronic	.	GATA4	ENSG00000136574
rs551168707	chr2:101441815	-1.30292	N	chr2:101778319	NA	intronic	.	NPAS2	ENSG00000170485
rs548562178	chr20:36720579	-1.30292	N	chr20:36895860	NA	UTR3	.	RPRD1B	ENSG00000101413
rs576724760	chr15:92524869	-1.30292	N	N	NA	intronic	.	SLCO3A1	ENSG00000176463
rs180888869	chr20:19765829	-1.30292	N	N	4	intergenic	.	.	.
rs530824592	chr5:127808958	-1.30292	N	chr5:127487603	NA	intronic	.	FBN2	ENSG00000138829
rs143769324	chr15:71922356	-1.30292	N	N	7	intronic	.	THSD4	ENSG00000187720
rs138754286	chr8:1995049	-1.30292	N	N	5	intronic	.	MYOM2	ENSG00000036448
rs549888289	chr18:25708470	-1.30292	N	N	NA	intronic	.	CDH2	ENSG00000170558
rs76961349	chr10:33616666	-1.30292	N	N	4	intronic	.	NRP1	ENSG00000099250
rs372777282	chr11:19225057	-1.30292	N	chr11:19297340	6	intronic	.	CSRP3	ENSG00000129170
rs184515508	chr10:121029545	-1.30292	N	N	5	intronic	.	GRK5	ENSG00000198873
rs186302241	chr5:66192734	-1.30292	N	N	5	intronic	.	MAST4	ENSG00000069020
rs112051943	chr17:76975189	-1.30292	N	N	3a	intronic	.	LGALS3BP	ENSG00000108679
rs540554962	chr4:186059320	-1.30292	N	N	NA	intergenic	.	.	.
rs568355907	chr12:119621023	-1.30292	N	N	NA	intronic	.	HSPB8	ENSG00000152137
rs192651849	chr14:104291925	-1.30292	N	chr14:103898525	7	intronic	.	PPP1R13B	ENSG00000088808
rs560951577	chr4:156417407	-1.30292	N	chr4:156645513	NA	intergenic	.	.	.
rs533346477	chr10:88437569	-1.30292	N	N	NA	intronic	.	LDB3	ENSG00000122367
rs587756249	chr1:150984217	-1.30292	N	chr1:150595537	NA	intronic	.	PRUNE	ENSG00000143363
rs541239471	chr9:2560121	-1.30292	N	chr9:2622278	NA	ncRNA_intronic	.	.	.
rs553264943	chr4:114505743	-1.30292	N	N	NA	intronic	.	CAMK2D	ENSG00000145349
rs185506685	chr12:94208955	-1.30292	N	chr12:94536803	6	intronic	.	CRADD	ENSG00000169372
rs199693588	chr2:160086930	-1.30292	N	chr2:160345024	5	exonic	nonsynonymous	TANC1	ENSG00000115183
rs550835935	chr3:138118603	-1.30292	N	N	NA	intronic	.	MRAS	ENSG00000158186
rs537908989	chr7:108209212	-1.30292	N	N	NA	intronic	.	THAP5	ENSG00000177683
rs549698942	chr6:140763159	-1.30292	N	N	NA	intergenic	.	.	.
rs539903460	chr1:236854300	-1.30292	N	N	NA	intronic	.	ACTN2	ENSG00000077522
rs202006167	chr10:121429488	-1.30292	N	N	4	exonic	synonymous	BAG3	ENSG00000151929
rs533661758	chr2:101553599	-1.30292	N	chr2:101778319	NA	intronic	.	NPAS2	ENSG00000170485
rs545941025	chr22:35996916	-1.30292	N	N	NA	intergenic	.	.	.
rs550157009	chr1:202401892	-1.30292	N	N	NA	intronic	.	PPP1R12B	ENSG00000077157
rs532216748	chr2:174053428	-1.30292	N	N	NA	intronic	.	MLTK	ENSG00000091436
rs151113207	chr14:34385299	-1.30292	N	N	7	intergenic	.	.	.
rs183602530	chr6:150499625	-1.30292	N	chr6:150373194	7	intronic	.	PPP1R14C	ENSG00000198729
rs180916650	chr1:208080981	-1.30292	N	chr1:207991209	5	intronic	.	CD34	ENSG00000174059
rs555554574	chr10:112538253	-1.30292	N	N	NA	intronic	.	RBM20	ENSG00000203867
rs372654902	chr14:55203704	-1.30292	N	N	7	intronic	.	SAMD4A	ENSG00000020577
rs115394231	chr5:102200440	-1.30292	N	chr5:102118385	7	intergenic	.	.	.
rs566250193	chr3:53915283	-1.30292	N	N	NA	intronic	.	ACTR8	ENSG00000113812
rs117097556	chr9:13675791	-1.30292	N	chr9:13676533	5	intergenic	.	.	.
rs531043316	chr8:126345217	-1.30292	N	chr8:126474356	NA	intronic	.	NSMCE2	ENSG00000156831
rs559801946	chr1:198243369	-1.30292	N	chr1:198663661	NA	intronic	.	NEK7	ENSG00000151414
rs149138874	chr16:23143031	-1.30292	N	N	4	intronic	.	USP31	ENSG00000103404
rs544955451	chr10:123885833	-1.30292	N	N	NA	intronic	.	TACC2	ENSG00000138162
rs116166211	chr5:126308868	-1.30292	N	chr5:126091428	4	intronic	.	2020-03-03	ENSG00000173926
rs554390018	chr9:537792	-1.30292	N	chr9:288414	NA	intronic	.	KANK1	ENSG00000107104
rs558401669	chr1:6264797	-1.30292	N	N	NA	downstream	.	.	.
rs547449823	chr5:133335578	-1.30292	N	chr5:133619966	NA	intronic	.	VDAC1	ENSG00000213585
rs535094261	chr18:56236625	-1.30292	N	chr18:56395588	NA	intronic	.	ALPK2	ENSG00000198796
rs117594214	chr10:50511657	-1.30292	N	chr10:50264204	5	intronic	.	C10orf71	ENSG00000177354
rs372227266	chr12:108956748	-1.30292	N	chr12:108721636	2b	intronic	.	ISCU	ENSG00000136003
rs542392435	chr20:6015325	-1.30292	N	N	NA	intronic	.	CRLS1	ENSG00000088766
rs114009286	chr14:62216684	-1.30292	N	N	4	upstream	.	.	.
rs553247107	chr6:45912760	-1.30292	N	chr6:45569863	NA	intronic	.	CLIC5	ENSG00000112782
rs150776894	chr5:150030096	-1.30292	N	chr5:149875731	5	UTR3	.	SYNPO	ENSG00000171992
rs36105914	chr9:128004130	-1.30292	N	N	4	upstream	.	.	.
rs549757001	chr5:172660293	-1.30292	N	chr5:173075213	NA	UTR3	.	NKX2-5	ENSG00000183072
rs181551342	chr22:34307821	-1.30292	N	N	5	intronic	.	LARGE	ENSG00000133424
rs74039322	chr14:23901445	-1.30292	N	chr14:23755598	5	intronic	.	MYH7	ENSG00000092054
rs554708016	chr12:10366233	-1.30292	N	chr12:9899050	NA	intronic	.	GABARAPL1	ENSG00000139112
rs538068861	chr15:71788087	-1.30292	N	N	NA	intronic	.	THSD4	ENSG00000187720
rs570200170	chr6:79944050	-1.30292	N	N	NA	ncRNA_exonic	.	HMGN3	ENSG00000118418
rs557405401	chr11:130325853	-1.30292	N	N	NA	intronic	.	ADAMTS15	ENSG00000166106
rs572782005	chr15:63293304	-1.30292	N	chr15:62830704	NA	intergenic	.	.	.
rs539059685	chr20:42751735	-1.30292	N	chr20:42660286	NA	intronic	.	JPH2	ENSG00000149596
rs28385274	chr7:136554858	-1.30292	N	N	5	intronic	.	CHRM2	ENSG00000181072
rs60683053	chr17:8278956	-1.30292	N	chr17:8214427	5	intronic	.	.	.
rs535574838	chr3:12699953	-1.30292	N	chr3:12267780	NA	intronic	.	RAF1	ENSG00000132155
rs180867999	chr12:94209238	-1.30292	N	chr12:94536803	6	intronic	.	CRADD	ENSG00000169372
rs556804143	chr1:226488528	-1.30292	N	chr1:226914734	NA	intronic	.	LIN9	ENSG00000183814
rs183377284	chr13:75992239	-1.30292	N	N	5	intronic	.	TBC1D4	ENSG00000136111
rs537866036	chr20:62584082	-1.30292	N	chr20:62693378	NA	intronic	.	UCKL1	ENSG00000198276
rs531220466	chr14:73270148	-1.30292	N	chr14:73414316	NA	intronic	.	DPF3	ENSG00000205683
rs115303531	chr8:101443327	-1.30292	N	N	4	intergenic	.	.	.
rs148717048	chr3:69800777	-1.30292	N	N	6	intronic	.	MITF	ENSG00000187098
rs575575735	chr10:61998775	-1.30292	N	N	NA	intronic	.	ANK3	ENSG00000151150
rs552306845	chr16:4257983	-1.30292	N	chr16:4476089	NA	intronic	.	SRL	ENSG00000185739
rs575587376	chr8:145538609	-1.30292	N	chr8:145158607	NA	UTR3	.	.	.
rs190709154	chr12:3372883	-1.30292	N	chr12:3020644	5	intronic	.	TSPAN9	ENSG00000011105
rs561350122	chr2:40663231	-1.30292	N	N	NA	intronic	.	SLC8A1	ENSG00000183023
rs72772957	chr10:3959089	-1.30292	N	N	7	intergenic	.	.	.
rs368625156	chr11:19221647	-1.30292	N	chr11:19297340	5	intronic	.	CSRP3	ENSG00000129170
rs191259496	chr2:160070386	-1.30292	N	chr2:160345024	6	intronic	.	TANC1	ENSG00000115183
rs115429621	chr9:2566549	-1.30292	N	chr9:2622278	6	ncRNA_intronic	.	.	.
rs79022678	chr9:534012	-1.30292	N	chr9:288414	5	intronic	.	KANK1	ENSG00000107104
rs561370019	chr4:65258506	-1.30292	N	N	NA	intronic	.	TECRL	ENSG00000205678
rs75869183	chr16:23146362	-1.30292	N	N	5	intronic	.	USP31	ENSG00000103404
rs568650609	chr3:98410768	-1.30292	N	chr3:98428155	NA	intergenic	.	.	.
rs75448824	chr3:14164407	-1.30292	N	N	5	intronic	.	CHCHD4	ENSG00000163528
rs536187418	chr5:155756025	-1.30292	N	N	NA	intronic	.	SGCD	ENSG00000170624
rs116371441	chr4:89213666	-1.30292	N	N	5	intergenic	.	.	.
rs80137220	chr2:179650234	-1.30292	N	N	6	intronic	.	TTN	ENSG00000155657
rs374414003	chr8:22275354	-1.30292	N	chr8:22436681	7	intronic	.	SLC39A14	ENSG00000104635
rs17079418	chr6:150528317	-1.30292	N	chr6:150373194	5	intronic	.	PPP1R14C	ENSG00000198729
rs565279029	chr5:111678660	-1.30292	N	N	NA	intronic	.	EPB41L4A	ENSG00000129595
rs567590121	chr3:48647174	-1.30292	N	chr3:48388170	NA	upstream	.	UQCRC1	ENSG00000010256
rs139544252	chr10:116413829	-1.30292	N	N	4	intronic	.	ABLIM1	ENSG00000099204
rs546904306	chr2:40727066	-1.30292	N	N	NA	intronic	.	SLC8A1	ENSG00000183023
rs140501627	chr15:44190737	-1.30292	N	chr15:44027885	5	intronic	.	FRMD5	ENSG00000171877
rs552862023	chr2:88371061	-1.30292	N	N	NA	intronic	.	SMYD1	ENSG00000115593
rs568325871	chr17:55162520	-1.30292	N	chr17:55463857	NA	upstream	.	.	.
rs377278051	chr17:17848324	-1.30292	N	chr17:17707105	5	intronic	.	TOM1L2	ENSG00000175662
rs575515029	chr3:192423525	-1.30292	N	N	NA	intronic	.	FGF12	ENSG00000114279
rs535294040	chr20:33558202	-1.30292	N	N	NA	intronic	.	.	.
rs548461131	chr17:15193380	-1.30292	N	N	NA	intergenic	.	.	.
rs566846652	chr15:85947303	-1.30292	N	chr15:86294211	NA	intronic	.	AKAP13	ENSG00000170776
rs180909159	chr3:57938518	-1.30292	N	chr3:58036811	5	intergenic	.	.	.
rs148134257	chr17:55164197	-1.30292	N	chr17:55463857	2c	intronic	.	AKAP1	ENSG00000121057
rs546591327	chr18:32673213	-1.30292	N	N	NA	intronic	.	MAPRE2	ENSG00000166974
rs186975151	chr18:32664328	-1.30292	N	N	7	intronic	.	MAPRE2	ENSG00000166974
rs150121638	chr8:52322456	-1.30292	N	N	5	intronic	.	PXDNL	ENSG00000147485
rs376517186	chr4:106394607	-1.30292	N	chr4:106042692	4	intronic	.	PPA2	ENSG00000138777
rs553414247	chr7:80288425	-1.30292	N	N	NA	intronic	.	CD36	ENSG00000135218
rs542288904	chr4:141847159	-1.30292	N	N	NA	exonic	nonsynonymous	RNF150	ENSG00000170153
rs574524839	chr3:188116885	-1.30292	N	chr3:188441161	NA	intronic	.	LPP	ENSG00000145012
rs537342608	chr9:95951815	-1.30292	N	chr9:95684697	NA	intronic	.	WNK2	ENSG00000165238
rs574487213	chr13:32657930	-1.30292	N	N	NA	intronic	.	FRY	ENSG00000073910
rs372304738	chr22:43113047	-1.30292	N	chr22:43549739	4	intronic	.	.	.
rs528817490	chr18:25739174	-1.30292	N	N	NA	intronic	.	CDH2	ENSG00000170558
rs565710580	chr12:60013915	-1.30292	N	N	NA	intronic	.	SLC16A7	ENSG00000118596
rs74890470	chr1:236911296	-1.30292	N	N	5	intronic	.	ACTN2	ENSG00000077522
rs560647005	chr18:19747647	-1.30292	N	N	NA	ncRNA_exonic	.	.	.
rs539390190	chr9:95983848	-1.30292	N	chr9:95684697	NA	intronic	.	WNK2	ENSG00000165238
rs184624413	chr3:57878802	-1.30292	N	chr3:58036811	6	intronic	.	SLMAP	ENSG00000163681
rs544199309	chr9:35750618	-1.30292	N	chr9:35687556	NA	intronic	.	RGP1	ENSG00000107185
rs185523654	chr10:116372449	-1.30292	N	N	5	intronic	.	ABLIM1	ENSG00000099204
rs144151550	chr2:101551805	-1.30292	N	chr2:101778319	5	intronic	.	NPAS2	ENSG00000170485
rs57812663	chr7:35276363	-1.30292	Y	N	7	intronic	.	TBX20	ENSG00000164532
rs189205225	chr10:72647502	-1.30292	N	N	4	intronic	.	PCBD1	ENSG00000166228
rs375295038	chr12:39836203	-1.30292	N	N	4	intronic	.	KIF21A	ENSG00000139116
rs34647055	chr5:175106279	-1.30292	N	N	5	intronic	.	HRH2	ENSG00000113749
rs548953545	chr16:4263315	-1.30292	N	chr16:4476089	NA	intronic	.	SRL	ENSG00000185739
rs60870849	chr10:116403955	-1.30292	N	N	7	intronic	.	ABLIM1	ENSG00000099204
rs151040315	chr2:134937437	-1.30292	N	chr2:134991024	2c	intergenic	.	.	.
rs535877917	chr5:159436032	-1.30292	N	chr5:159101706	NA	upstream	.	.	.
rs577251542	chr9:739954	-1.30292	N	chr9:288414	NA	intronic	.	KANK1	ENSG00000107104
rs560136010	chr3:38688180	-1.30292	N	N	NA	intronic	.	SCN5A	ENSG00000183873
rs7325921	chr13:75974693	-1.30292	N	N	7	intronic	.	TBC1D4	ENSG00000136111
rs373045893	chr12:3293431	-1.30292	N	chr12:3020644	7	intronic	.	TSPAN9	ENSG00000011105
rs576646765	chr9:112623587	-1.30292	N	chr9:112722330	NA	intronic	.	PALM2-AKAP2	ENSG00000157654
rs183706172	chr10:88443467	-1.30292	N	N	5	intronic	.	LDB3	ENSG00000122367
rs553401174	chr13:75984223	-1.30292	N	N	NA	intronic	.	TBC1D4	ENSG00000136111
rs566276961	chr3:122692881	-1.30292	N	chr3:123105721	NA	intronic	.	SEMA5B	ENSG00000082684
rs550698007	chr9:5451823	-1.30292	N	chr9:5843615	NA	intronic	.	CD274	ENSG00000120217
rs3772882	chr3:81808602	-1.30292	Y	N	3a	intronic	.	GBE1	ENSG00000114480
rs540284150	chr18:32717822	-1.30292	N	N	NA	intronic	.	MAPRE2	ENSG00000166974
rs3772889	chr3:81792592	-1.30292	N	N	4	intronic	.	GBE1	ENSG00000114480
rs3772888	chr3:81792730	-1.30292	N	N	4	intronic	.	GBE1	ENSG00000114480
rs555512342	chr15:40331615	-1.30292	N	N	NA	ncRNA_exonic	.	.	.
rs143590400	chr17:27465321	-1.30292	N	chr17:27961562	4	intronic	.	MYO18A	ENSG00000196535
rs140922991	chr1:85668439	-1.30292	N	N	3a	intergenic	.	.	.
rs114510214	chr4:65272039	-1.30292	N	N	7	intronic	.	TECRL	ENSG00000205678
rs55925550	chr10:123924229	-1.30292	N	N	5	intronic	.	TACC2	ENSG00000138162
rs562083573	chr4:186628276	-1.30292	N	N	NA	intronic	.	SORBS2	ENSG00000154556
rs4242960	chr13:75989541	-1.30292	N	N	3a	intronic	.	TBC1D4	ENSG00000136111
rs188752490	chr10:112505929	-1.30292	N	N	3a	intronic	.	RBM20	ENSG00000203867
rs560409228	chr12:19188378	-1.30292	N	N	NA	intergenic	.	.	.
rs529611970	chr3:159542024	-1.30292	N	chr3:159637678	NA	intronic	.	IQCJ-SCHIP1	ENSG00000250588
rs80149416	chr10:69870219	-1.30292	N	chr10:69559409	5	intronic	.	MYPN	ENSG00000138347
rs185328358	chr1:206865323	-1.30292	N	chr1:206968955	3a	intronic	.	MAPKAPK2	ENSG00000162889
rs11873095	chr18:56211591	-1.30292	N	chr18:56395588	4	intronic	.	ALPK2	ENSG00000198796
rs145587663	chr4:186639737	-1.30292	N	N	7	intronic	.	SORBS2	ENSG00000154556
rs141317973	chr12:110731745	-1.30292	N	chr12:111133088	6	intronic	.	ATP2A2	ENSG00000174437
rs545862337	chr7:16687138	-1.30292	N	chr7:17015156	NA	intronic	.	BZW2	ENSG00000136261
rs181498015	chr8:22245303	-1.30292	N	chr8:22436681	5	intronic	.	SLC39A14	ENSG00000104635
rs545862332	chr1:161167133	-1.30292	N	chr1:161620089	NA	intronic	.	ADAMTS4	ENSG00000158859
rs564824721	chr2:11010990	-1.30292	N	N	NA	intergenic	.	.	.
rs568365964	chr10:71087116	-1.30292	N	chr10:70607580	NA	intronic	.	HK1	ENSG00000156515
rs530814439	chr12:68045391	-1.30292	N	N	NA	intronic	.	DYRK2	ENSG00000127334
rs527406174	chr14:33080977	-1.30292	N	N	NA	intronic	.	AKAP6	ENSG00000151320
rs141996811	chr7:43967272	-1.30292	N	N	5	intronic	.	UBE2D4	ENSG00000078967
rs115627398	chr12:20598845	-1.30292	N	chr12:20578881	5	intronic	.	PDE3A	ENSG00000172572
rs191913340	chr22:46741015	-1.30292	N	chr22:46615376	6	intronic	.	TRMU	ENSG00000100416
rs374063301	chr9:112912241	-1.30292	N	chr9:113338735	5	intronic	.	AKAP2	ENSG00000241978
rs556748144	chr7:16067744	-1.30292	N	N	NA	intergenic	.	.	.
rs545191513	chr12:124014577	-1.30292	N	chr12:124019055	NA	intronic	.	RILPL1	ENSG00000188026
rs528977699	chr20:42804335	-1.30292	N	chr20:42660286	NA	intronic	.	JPH2	ENSG00000149596
rs113693005	chr2:62282978	-1.30292	N	N	5	intronic	.	COMMD1	ENSG00000173163
rs193227577	chr10:69869268	-1.30292	N	chr10:69559409	3a	UTR5	.	MYPN	ENSG00000138347
rs538771433	chr18:32629000	-1.30292	N	N	NA	intronic	.	MAPRE2	ENSG00000166974
rs574309413	chr8:133770935	-1.30292	N	chr8:134103953	NA	intronic	.	TMEM71	ENSG00000165071
rs73125618	chr3:64887786	-1.30292	N	chr3:64705365	7	ncRNA_intronic	.	.	.
rs138151002	chr6:150519908	-1.30292	N	chr6:150373194	5	intronic	.	PPP1R14C	ENSG00000198729
rs9730511	chr1:1311542	-1.30292	N	N	4	upstream	.	.	.
rs548123639	chr17:17790416	-1.30292	N	chr17:17707105	NA	intronic	.	TOM1L2	ENSG00000175662
rs148712564	chr9:101727709	-1.30292	N	N	5	intronic	.	COL15A1	ENSG00000204291
rs532064209	chr12:39786655	-1.30292	N	N	NA	intronic	.	KIF21A	ENSG00000139116
rs146814076	chr12:111002840	-1.30292	N	chr12:111357727	7	intronic	.	PPTC7	ENSG00000196850
rs189009222	chr10:88490550	-1.30292	N	N	6	intronic	.	LDB3	ENSG00000122367
rs556426549	chr10:123907305	-1.30292	N	N	NA	intronic	.	TACC2	ENSG00000138162
rs61762913	chr4:47736325	-1.30292	N	N	5	intronic	.	CORIN	ENSG00000145244
rs61762912	chr4:47736224	-1.30292	N	N	5	intronic	.	CORIN	ENSG00000145244
rs61762911	chr4:47736030	-1.30292	N	N	4	intronic	.	CORIN	ENSG00000145244
rs144764984	chr2:198668026	-1.30292	N	chr2:198544183	2b	intergenic	.	.	.
rs111417969	chr13:28024721	-1.30292	N	chr13:28455266	4	UTR5	.	MTIF3	ENSG00000122033
rs61762915	chr4:47736410	-1.30292	N	N	5	intronic	.	CORIN	ENSG00000145244
rs62489347	chr8:11591377	-1.30292	N	chr8:11836514	4	intronic	.	GATA4	ENSG00000136574
rs62489346	chr8:11587592	-1.30292	N	chr8:11836514	7	intronic	.	GATA4	ENSG00000136574
rs528403711	chr2:103401594	-1.30292	N	chr2:103394709	NA	intronic	.	TMEM182	ENSG00000170417
rs62489342	chr8:11582534	-1.30292	N	chr8:11836514	5	intronic	.	GATA4	ENSG00000136574
rs62489341	chr8:11582214	-1.30292	N	chr8:11836514	7	intronic	.	GATA4	ENSG00000136574
rs62489340	chr8:11578964	-1.30292	N	chr8:11836514	5	intronic	.	GATA4	ENSG00000136574
rs566601579	chr5:140722733	-1.30292	N	chr5:140519166	NA	intronic	.	PCDHGA2	ENSG00000081853
rs557321968	chr1:85355117	-1.30292	N	N	NA	intronic	.	LPAR3	ENSG00000171517
rs552981313	chr10:18703322	-1.30292	N	chr10:18266410	NA	intronic	.	CACNB2	ENSG00000165995
rs145825935	chr5:137074171	-1.30292	N	N	7	intergenic	.	.	.
rs561917667	chr12:68333899	-1.30292	N	chr12:68667462	NA	ncRNA_intronic	.	.	.
rs538346715	chr20:43210082	-1.30292	N	chr20:43042364	NA	intronic	.	PKIG	ENSG00000168734
rs576073487	chr6:16278527	-1.30292	N	chr6:16758425	NA	intronic	.	GMPR	ENSG00000137198
rs73991775	chr17:55186963	-1.30292	N	chr17:55463857	4	intronic	.	AKAP1	ENSG00000121057
rs545644235	chr20:25291104	-1.30292	N	chr20:25194611	NA	intronic	.	ABHD12	ENSG00000100997
rs547418297	chr1:170114110	-1.30292	N	chr1:169665632	NA	intergenic	.	.	.
rs528394016	chr9:111881286	-1.30292	N	N	NA	intronic	.	TMEM245	ENSG00000106771
rs569080087	chr15:86043950	-1.30292	N	chr15:86294211	NA	intronic	.	AKAP13	ENSG00000170776
rs11627307	chr14:76778161	-1.30292	N	N	4	intergenic	.	.	.
rs539841310	chr2:169615018	-1.30292	N	chr2:169707552	NA	intronic	.	CERS6	ENSG00000172292
rs550939275	chr18:34011056	-1.30292	N	N	NA	intronic	.	FHOD3	ENSG00000134775
rs550939270	chr6:118864351	-1.30292	N	N	NA	intronic	.	CEP85L	ENSG00000111860
rs79211358	chr5:138003982	-1.30292	N	chr5:137664945	5	intergenic	.	.	.
rs11044448	chr12:19343809	-1.30292	N	N	4	intronic	.	PLEKHA5	ENSG00000052126
rs140543954	chr4:47768116	-1.30292	N	N	7	intronic	.	CORIN	ENSG00000145244
rs530408590	chr13:75984420	-1.30292	N	N	NA	intronic	.	TBC1D4	ENSG00000136111
rs544176664	chr2:86422017	-1.30292	N	N	NA	intronic	.	IMMT	ENSG00000132305
rs543847320	chr2:40688232	-1.30292	N	N	NA	intronic	.	SLC8A1	ENSG00000183023
rs200465018	chr13:22246463	-1.30292	N	N	4	intronic	.	FGF9	ENSG00000102678
rs184356261	chr15:44394746	-1.30292	N	chr15:44027885	3a	intronic	.	FRMD5	ENSG00000171877
rs76385271	chr3:25496036	-1.30292	N	chr3:25381636	4	intronic	.	RARB	ENSG00000077092
rs530442551	chr2:40457370	-1.30292	N	N	NA	ncRNA_intronic	.	SLC8A1	ENSG00000183023
rs575888390	chr5:148521466	-1.30292	N	chr5:148198999	NA	UTR5	.	ABLIM3	ENSG00000173210
rs564878221	chr6:76197955	-1.30292	N	N	NA	intronic	.	FILIP1	ENSG00000118407
rs116624751	chr10:116312458	-1.30292	N	N	6	intronic	.	ABLIM1	ENSG00000099204
rs118037483	chr5:41371517	-1.30292	N	N	7	intronic	.	PLCXD3	ENSG00000182836
rs554262795	chr2:84685446	-1.30292	N	N	NA	intronic	.	SUCLG1	ENSG00000163541
rs545638475	chr2:101769615	-1.30292	N	chr2:101778319	NA	intergenic	.	.	.
rs117843740	chr11:111778393	-1.30292	N	chr11:111543916	3a	downstream	.	.	.
rs558822146	chr3:194197945	-1.30292	N	chr3:194138782	NA	intergenic	.	.	.
rs563192099	chr3:69830594	-1.30292	N	N	NA	intronic	.	MITF	ENSG00000187098
rs373752552	chr3:188044779	-1.30292	N	chr3:188441161	5	intronic	.	LPP	ENSG00000145012
rs12782993	chr10:18753980	-1.30292	N	chr10:18266410	6	intronic	.	CACNB2	ENSG00000165995
rs539503508	chr12:56054777	-1.30292	N	chr12:56375137	NA	intergenic	.	.	.
rs563772014	chr15:25107421	-1.30292	N	N	NA	intronic	.	SNRPN	ENSG00000128739
rs553311303	chr7:158658516	-1.30292	N	N	NA	intronic	.	WDR60	ENSG00000126870
rs556254115	chr3:123132507	-1.30292	N	chr3:123105721	NA	intronic	.	ADCY5	ENSG00000173175
rs543274279	chr11:130347809	-1.30292	N	N	NA	intergenic	.	.	.
rs190994498	chr3:119392097	-1.30292	N	chr3:119736594	6	intronic	.	COX17	ENSG00000138495
rs146208759	chr4:174601880	-1.30292	N	N	6	intergenic	.	.	.
rs541746915	chr1:28565504	-1.30292	N	chr1:28216736	NA	downstream	.	.	.
rs571946553	chr4:95483434	-1.30292	N	N	NA	intronic	.	PDLIM5	ENSG00000163110
rs6494493	chr15:65041622	-1.30292	Y	chr15:64672002	4	intronic	.	RBPMS2	ENSG00000166831
rs546168914	chr12:71005561	-1.30292	N	chr12:70612235	NA	intronic	.	PTPRB	ENSG00000127329
rs541397121	chr9:128510106	-1.30292	N	N	NA	intronic	.	PBX3	ENSG00000167081
rs138112930	chr4:100600737	-1.30292	N	N	2b	intergenic	.	.	.
rs185992895	chr13:30008166	-1.30292	N	N	7	intronic	.	MTUS2	ENSG00000132938
rs567419921	chr2:197400854	-1.30292	N	chr2:196974333	NA	intronic	.	HECW2	ENSG00000138411
rs12564618	chr1:167628459	-1.30292	N	chr1:167600842	4	intronic	.	RCSD1	ENSG00000198771
rs534419576	chr3:122746971	-1.30292	N	chr3:123105721	NA	upstream	.	.	.
rs193293027	chr1:216988725	-1.30292	N	N	5	intronic	.	ESRRG	ENSG00000196482
rs544228715	chr6:17218656	-1.30292	N	chr6:16758425	NA	intergenic	.	.	.
rs560182786	chr9:14395190	-1.30292	N	chr9:14161670	NA	intronic	.	NFIB	ENSG00000147862
rs543124881	chr3:25510507	-1.30292	N	chr3:25381636	NA	intronic	.	RARB	ENSG00000077092
rs577381774	chr4:140654979	-1.30292	N	N	NA	intronic	.	MAML3	ENSG00000196782
rs190659601	chr8:135790599	-1.30292	N	chr8:135747967	4	intergenic	.	.	.
rs532587385	chr9:116327036	-1.30292	N	chr9:116085822	NA	intronic	.	RGS3	ENSG00000138835
rs547237782	chr4:120057219	-1.30292	N	chr4:120264996	NA	intronic	.	MYOZ2	ENSG00000172399
rs150935940	chr4:89198310	-1.30292	N	N	4	exonic	nonsynonymous	PPM1K	ENSG00000163644
rs74749625	chr2:40355713	-1.30292	N	N	5	ncRNA_intronic	.	SLC8A1	ENSG00000183023
rs574053995	chr5:41264792	-1.30292	N	N	NA	intergenic	.	.	.
rs556350444	chr12:658629	-1.30292	N	chr12:711662	NA	intronic	.	B4GALNT3	ENSG00000139044
rs111810197	chr15:35997818	-1.30292	N	N	4	ncRNA_intronic	.	.	.
rs571462230	chr3:178085818	-1.30292	N	N	NA	intergenic	.	.	.
rs183322785	chr1:110951320	-1.30292	N	chr1:111348029	4	ncRNA_intronic	.	.	.
rs533614838	chr3:12841008	-1.30292	N	chr3:12619083	NA	intronic	.	CAND2	ENSG00000144712
rs149938318	chr14:33011518	-1.30292	N	N	6	intronic	.	AKAP6	ENSG00000151320
rs148604798	chr20:36719305	-1.30292	N	chr20:36895860	5	UTR3	.	RPRD1B	ENSG00000101413
rs187339446	chr5:196067	-1.30292	N	N	4	downstream	.	.	.
rs566401743	chr6:43738983	-1.30292	N	chr6:43693094	NA	exonic	synonymous	VEGFA	ENSG00000112715
rs469300	chr5:66341098	-1.30292	N	N	7	intronic	.	MAST4	ENSG00000069020
rs187421036	chr11:16867767	-1.30292	N	chr11:16618307	7	intronic	.	PLEKHA7	ENSG00000166689
rs531577554	chr10:116393766	-1.30292	N	N	NA	intronic	.	ABLIM1	ENSG00000099204
rs148561901	chr6:123925569	-1.30292	N	N	4	intronic	.	TRDN	ENSG00000186439
rs75602810	chr14:55037938	-1.30292	N	N	5	intronic	.	SAMD4A	ENSG00000020577
rs184419346	chr2:237173569	-1.30292	N	N	6	upstream	.	.	.
rs142628935	chr10:116317582	-1.30292	N	N	6	intronic	.	ABLIM1	ENSG00000099204
rs564596848	chr14:33074228	-1.30292	N	N	NA	intronic	.	AKAP6	ENSG00000151320
rs541779610	chr15:83735165	-1.30292	N	N	NA	intronic	.	BTBD1	ENSG00000064726
rs560203341	chr6:82459342	-1.30292	N	chr6:82463478	NA	UTR3	.	FAM46A	ENSG00000112773
rs373406983	chr2:106015016	-1.30292	N	chr2:106433909	2b	intronic	.	FHL2	ENSG00000115641
rs547568650	chr6:45933488	-1.30292	N	chr6:45569863	NA	intronic	.	CLIC5	ENSG00000112782
rs545273021	chr10:33606277	-1.30292	N	N	NA	intronic	.	NRP1	ENSG00000099250
rs372937294	chr15:65321538	-1.30292	N	chr15:65742390	4	intronic	.	MTFMT	ENSG00000103707
rs186964494	chr7:116151922	-1.30292	N	chr7:116357368	4	intergenic	.	.	.
rs566360067	chr15:40631151	-1.30292	N	N	NA	intronic	.	C15orf52	ENSG00000188549
rs544542454	chr7:120495443	-1.30292	N	N	NA	intronic	.	TSPAN12	ENSG00000106025
rs200083307	chr11:63932080	-1.30292	N	chr11:63974995	4	intronic	.	MACROD1	ENSG00000133315
rs187305589	chr2:40356514	-1.30292	N	N	6	ncRNA_intronic	.	SLC8A1	ENSG00000183023
rs529137233	chr10:75415816	-1.30292	N	N	NA	UTR5	.	SYNPO2L	ENSG00000166317
rs571374109	chr9:116330204	-1.30292	N	chr9:116085822	NA	intronic	.	RGS3	ENSG00000138835
rs528731098	chr7:151426381	-1.30292	N	N	NA	intronic	.	PRKAG2	ENSG00000106617
rs528842753	chr8:98795815	-1.30292	N	N	NA	intronic	.	LAPTM4B	ENSG00000104341
rs548559151	chr2:96929570	-1.30292	N	chr2:97368670	NA	intronic	.	TMEM127	ENSG00000135956
rs332292	chr15:64301621	-1.30292	N	chr15:64672002	4	intronic	.	DAPK2	ENSG00000035664
rs332293	chr15:64301463	-1.30292	N	chr15:64672002	4	intronic	.	DAPK2	ENSG00000035664
rs577578601	chr6:105585562	-1.30292	N	N	NA	ncRNA_exonic	.	.	.
rs76895541	chr6:150503666	-1.30292	N	chr6:150373194	7	intronic	.	PPP1R14C	ENSG00000198729
rs529549269	chr2:40502668	-1.30292	N	N	NA	intronic	.	SLC8A1	ENSG00000183023
rs534394629	chr5:141314103	-1.30292	N	chr5:141510754	NA	exonic	synonymous	KIAA0141	ENSG00000081791
rs17036000	chr1:117113453	-1.30292	N	chr1:117544331	4	intronic	.	CD58	ENSG00000116815
rs17036001	chr1:117115129	-1.30292	N	chr1:117544331	4	intergenic	.	.	.
rs181011280	chr2:169312277	-1.30292	N	chr2:169707552	4	upstream	.	.	.
rs149654125	chr9:85861515	-1.30292	N	N	5	UTR3	.	FRMD3	ENSG00000172159
rs374433965	chr15:86161030	-1.30292	N	chr15:86294211	5	intronic	.	AKAP13	ENSG00000170776
rs559341622	chr2:241309794	-1.30292	N	chr2:241563739	NA	intergenic	.	.	.
rs545611422	chr9:111875061	-1.30292	N	N	NA	intronic	.	TMEM245	ENSG00000106771
rs572021654	chr6:36841258	-1.30292	N	chr6:36353934	NA	intronic	.	PPIL1	ENSG00000137168
rs368918274	chr19:39421712	-1.30292	N	chr19:38925079	4	UTR5	.	MRPS12	ENSG00000128626
rs536636244	chr12:574821	-1.30292	N	chr12:711662	NA	intronic	.	B4GALNT3	ENSG00000139044
rs563747298	chr9:130599159	-1.30292	N	chr9:130764955	NA	intronic	.	ENG	ENSG00000106991
rs542646724	chr3:124743657	-1.30292	N	N	NA	intronic	.	HEG1	ENSG00000173706
rs531518563	chr16:4259273	-1.30292	N	chr16:4476089	NA	intronic	.	SRL	ENSG00000185739
rs189399241	chr9:738435	-1.30292	N	chr9:288414	4	exonic	nonsynonymous	KANK1	ENSG00000107104
rs217211	chr11:1975919	-1.30292	N	chr11:2320013	4	intronic	.	MRPL23	ENSG00000214026
rs577640694	chr8:101428493	-1.30292	N	N	NA	intergenic	.	.	.
rs4876236	chr8:2001755	-1.30292	N	N	4	intronic	.	MYOM2	ENSG00000036448
rs10512252	chr9:97714914	-1.30292	N	N	4	intronic	.	C9orf3	ENSG00000148120
rs144664517	chr2:224824890	-1.30292	N	N	7	intronic	.	MRPL44	ENSG00000135900
rs182254597	chr7:101527141	-1.30292	N	chr7:101880795	7	intronic	.	CUX1	ENSG00000257923
rs570151267	chr1:170115877	-1.30292	N	chr1:169665632	NA	intronic	.	METTL11B	ENSG00000203740
rs34810344	chr3:39226114	-1.30292	N	chr3:39307162	3a	exonic	nonsynonymous	XIRP1	ENSG00000168334
rs532651674	chr2:241314201	-1.30292	N	chr2:241563739	NA	intergenic	.	.	.
rs4876238	chr8:1991796	-1.30292	N	N	6	intergenic	.	.	.
rs551907199	chr5:126213750	-1.30292	N	chr5:126091428	NA	intronic	.	2020-03-03	ENSG00000173926
rs75847108	chr2:159899177	-1.30292	N	chr2:160345024	2b	intronic	.	TANC1	ENSG00000115183
rs566522042	chr12:672841	-1.30292	N	chr12:711662	NA	downstream	.	.	.
rs149211438	chr5:66254431	-1.30292	N	N	5	intronic	.	MAST4	ENSG00000069020
rs184145684	chr20:30176260	-1.30292	N	chr20:30401407	3a	intergenic	.	.	.
rs537324538	chr15:85957699	-1.30292	N	chr15:86294211	NA	intronic	.	AKAP13	ENSG00000170776
rs149750459	chr2:197264476	-1.30292	N	chr2:196974333	5	intronic	.	HECW2	ENSG00000138411
rs369352055	chr2:220508752	-1.30292	N	chr2:220049128	2b	intergenic	.	.	.
rs535665286	chr2:237172456	-1.30292	N	N	NA	intronic	.	ASB18	ENSG00000182177
rs558150526	chr1:237940603	-1.30292	N	N	NA	intronic	.	RYR2	ENSG00000198626
rs528871589	chr7:101668249	-1.30292	N	chr7:101880795	NA	intronic	.	CUX1	ENSG00000257923
rs141043764	chr19:575177	-1.30292	N	chr19:836144	4	intronic	.	BSG	ENSG00000172270
rs75912892	chr8:101397243	-1.30292	N	N	5	intergenic	.	.	.
rs145977086	chr7:49670642	-1.30292	N	chr7:49989818	6	intergenic	.	.	.
rs565565993	chr2:64103441	-1.30292	N	N	NA	intronic	.	UGP2	ENSG00000169764
rs148683776	chr4:186618958	-1.30292	N	N	5	intronic	.	SORBS2	ENSG00000154556
rs28444159	chr22:19385816	-1.30292	N	chr22:19058146	1f	intronic	.	HIRA	ENSG00000100084
rs74578427	chr5:170882151	-1.30292	N	N	5	intronic	.	FGF18	ENSG00000156427
rs17599846	chr13:30011544	-1.30292	N	N	6	intronic	.	MTUS2	ENSG00000132938
rs573737025	chr7:101501977	-1.30292	N	chr7:101880795	NA	intronic	.	CUX1	ENSG00000257923
rs550732470	chr1:117189694	-1.30292	N	chr1:117544331	NA	intronic	.	IGSF3	ENSG00000143061
rs574276316	chr10:112398243	-1.30292	N	chr10:111969919	NA	intergenic	.	.	.
rs191966948	chr16:82701923	-1.30292	N	N	7	intronic	.	CDH13	ENSG00000140945
rs575595233	chr1:167602604	-1.30292	N	chr1:167600842	NA	intronic	.	RCSD1	ENSG00000198771
rs7196302	chr16:82764448	-1.30292	N	N	6	intronic	.	CDH13	ENSG00000140945
rs535920868	chr2:160062362	-1.30292	N	chr2:160345024	NA	intronic	.	TANC1	ENSG00000115183
rs187073985	chr22:26244975	-1.30292	N	N	5	intronic	.	MYO18B	ENSG00000133454
rs150514438	chr1:237551157	-1.30292	N	N	7	intronic	.	RYR2	ENSG00000198626
rs533077773	chr4:142141796	-1.30292	N	N	NA	upstream	.	.	.
rs557640033	chr14:55241960	-1.30292	N	N	NA	intronic	.	SAMD4A	ENSG00000020577
rs61757217	chr11:111896251	-1.30292	N	chr11:111543916	4	exonic	nonsynonymous	DLAT	ENSG00000150768
rs16944153	chr12:114819857	-1.30292	N	N	5	intronic	.	TBX5	ENSG00000089225
rs543019067	chr1:85224064	-1.30292	N	N	NA	intergenic	.	.	.
rs551227122	chr3:159541201	-1.30292	N	chr3:159637678	NA	intronic	.	IQCJ-SCHIP1	ENSG00000250588
rs1020962	chr9:97790786	-1.30292	N	chr9:98243868	2b	intronic	.	C9orf3	ENSG00000148120
rs567124030	chr14:55203265	-1.30292	N	N	NA	intronic	.	SAMD4A	ENSG00000020577
rs538060098	chr15:63361255	-1.30292	N	chr15:63791228	NA	intronic	.	TPM1	ENSG00000140416
rs560186915	chr1:232690079	-1.30292	N	N	NA	intergenic	.	.	.
rs144172599	chr15:63190980	-1.30292	N	chr15:62830704	7	intergenic	.	.	.
rs192200304	chr9:38061666	-1.30292	N	chr9:38196117	2b	intronic	.	SHB	ENSG00000107338
rs114215044	chr20:43180494	-1.30292	N	chr20:43042364	4	intronic	.	PKIG	ENSG00000168734
rs569617113	chr5:1122372	-1.30292	N	chr5:1313242	NA	intergenic	.	.	.
rs552925838	chr18:34001549	-1.30292	N	N	NA	intronic	.	FHOD3	ENSG00000134775
rs531758295	chr10:116405859	-1.30292	N	N	NA	intronic	.	ABLIM1	ENSG00000099204
rs576929133	chr10:61949204	-1.30292	N	N	NA	intronic	.	ANK3	ENSG00000151150
rs568815187	chr14:73332282	-1.30292	N	chr14:73414316	NA	intronic	.	DPF3	ENSG00000205683
rs182867350	chr4:186577351	-1.30292	N	N	6	intronic	.	SORBS2	ENSG00000154556
rs552925836	chr8:1994494	-1.30292	N	N	NA	intronic	.	MYOM2	ENSG00000036448
rs76212507	chr10:33643879	-1.30292	N	N	7	intergenic	.	.	.
rs150934150	chr10:105641663	-1.30292	N	N	4	UTR3	.	.	.
rs7874181	chr9:85858511	-1.30292	N	N	7	intronic	.	FRMD3	ENSG00000172159
rs191776096	chr11:112835009	-1.30292	N	N	5	intronic	.	NCAM1	ENSG00000149294
rs547763891	chr2:238795706	-1.30292	N	chr2:238873673	NA	intronic	.	RAMP1	ENSG00000132329
rs532547680	chr20:57607623	-1.30292	N	N	NA	ncRNA_intronic	.	.	.
rs575409975	chr12:3239306	-1.30292	N	chr12:3020644	NA	intronic	.	TSPAN9	ENSG00000011105
rs916428	chr22:26391830	-1.30292	N	N	5	intronic	.	MYO18B	ENSG00000133454
rs116781727	chr10:81954623	-1.30292	N	chr10:82218964	5	intronic	.	ANXA11	ENSG00000122359
rs565462080	chr19:41945941	-1.30292	N	N	NA	upstream	.	.	.
rs75758906	chr22:34317415	-1.30292	N	N	4	upstream	.	.	.
rs570460260	chr15:92600886	-1.30292	N	N	NA	intronic	.	SLCO3A1	ENSG00000176463
rs570102021	chr6:17976199	-1.30292	N	N	NA	intronic	.	KIF13A	ENSG00000137177
rs139666591	chr2:179685064	-1.30292	N	N	2b	intergenic	.	.	.
rs549746828	chr1:20356079	-1.30292	N	chr1:19981023	NA	intergenic	.	.	.
rs538726856	chr1:198156987	-1.30292	N	chr1:197814823	NA	intronic	.	NEK7	ENSG00000151414
rs533366762	chr11:119224463	-1.30292	N	chr11:118747576	NA	intergenic	.	.	.
rs576938130	chr3:69812938	-1.30292	N	N	NA	intronic	.	MITF	ENSG00000187098
rs535728032	chr15:92412873	-1.30292	N	N	NA	intronic	.	SLCO3A1	ENSG00000176463
rs188710628	chr9:71346628	-1.30292	N	N	7	intronic	.	PIP5K1B	ENSG00000107242
rs185209005	chr1:237333439	-1.30292	N	N	6	intronic	.	RYR2	ENSG00000198626
rs188020896	chr10:18816855	-1.30292	N	N	5	intronic	.	CACNB2	ENSG00000165995
rs538767391	chr9:97796940	-1.30292	N	chr9:98243868	NA	intronic	.	C9orf3	ENSG00000148120
rs552376556	chr12:6646106	-1.30292	N	chr12:6499533	NA	exonic	nonsynonymous	GAPDH	ENSG00000111640
rs184325047	chr12:120973275	-1.30292	N	chr12:121194862	4	intronic	.	RNF10	ENSG00000022840
rs535372513	chr4:140586855	-1.30292	N	N	NA	upstream	.	.	.
rs538767399	chr3:188044041	-1.30292	N	chr3:188441161	NA	intronic	.	LPP	ENSG00000145012
rs551874783	chr8:67044986	-1.30292	N	chr8:66910531	NA	intronic	.	TRIM55	ENSG00000147573
rs555998530	chr10:73866797	-1.30292	N	chr10:73520632	NA	intronic	.	ASCC1	ENSG00000138303
rs200912619	chr2:169313165	-1.30292	N	chr2:169707552	2b	intronic	.	CERS6	ENSG00000172292
rs542713294	chr1:36641005	-1.30292	N	chr1:36880829	NA	intronic	.	MAP7D1	ENSG00000116871
rs568829312	chr6:46259185	-1.30292	N	N	NA	ncRNA_intronic	.	RCAN2	ENSG00000172348
rs534547533	chr7:23337915	-1.30292	N	chr7:23513093	NA	intergenic	.	.	.
rs568829310	chr1:237256275	-1.30292	N	N	NA	intronic	.	RYR2	ENSG00000198626
rs535365822	chr10:93351821	-1.30292	N	chr10:93650603	NA	ncRNA_intronic	.	.	.
rs560084710	chr18:56290992	-1.30292	N	chr18:56395588	NA	intronic	.	ALPK2	ENSG00000198796
rs533686591	chr9:14322973	-1.30292	N	chr9:14161670	NA	intronic	.	NFIB	ENSG00000147862
rs185734732	chr6:139154755	-1.30292	N	N	7	intronic	.	ECT2L	ENSG00000203734
rs74033759	chr15:100256217	-1.30292	N	N	7	UTR3	.	MEF2A	ENSG00000068305
rs188734289	chr8:124659956	-1.30292	N	N	7	intronic	.	KLHL38	ENSG00000175946
rs527967592	chr8:145151438	-1.30292	N	chr8:144989466	NA	intronic	.	CYC1	ENSG00000179091
rs567501211	chr20:19787622	-1.30292	N	N	NA	intergenic	.	.	.
rs73478084	chr7:151325221	-1.30292	N	N	5	intronic	.	PRKAG2	ENSG00000106617
rs187348028	chr15:83419867	-1.30292	N	N	4	ncRNA_intronic	.	.	.
rs11595794	chr10:92678744	-1.30292	N	N	5	intronic	.	ANKRD1	ENSG00000148677
rs551464531	chr18:33985633	-1.30292	N	N	NA	intronic	.	FHOD3	ENSG00000134775
rs73478085	chr7:151325450	-1.30292	N	N	6	intronic	.	PRKAG2	ENSG00000106617
rs533837179	chr11:16925120	-1.30292	N	chr11:16618307	NA	intronic	.	PLEKHA7	ENSG00000166689
rs192250135	chr1:232722540	-1.30292	N	N	5	intergenic	.	.	.
rs113924090	chr4:141905625	-1.30292	N	N	7	intronic	.	RNF150	ENSG00000170153
rs543942229	chr5:172666457	-1.30292	N	chr5:173075213	NA	intergenic	.	.	.
rs191479693	chr12:4398340	-1.30292	N	chr12:4334295	3a	intronic	.	CCND2	ENSG00000118971
rs547332237	chr2:128413562	-1.30292	N	N	NA	intronic	.	LIMS2	ENSG00000072163
rs555204969	chr12:2612759	-1.30292	N	chr12:3020644	NA	intronic	.	CACNA1C	ENSG00000151067
rs187853833	chr19:40855002	-1.30292	N	chr19:41214796	4	intronic	.	PLD3	ENSG00000105223
rs77168644	chr3:119384767	-1.30292	N	chr3:119736594	7	intergenic	.	.	.
rs546664100	chr1:85359113	-1.30292	N	N	NA	upstream	.	.	.
rs573429699	chr4:47755922	-1.30292	N	N	NA	intronic	.	CORIN	ENSG00000145244
rs560585431	chr3:66504282	-1.30292	N	N	NA	intronic	.	LRIG1	ENSG00000144749
rs569840341	chr10:93352873	-1.30292	N	chr10:93650603	NA	ncRNA_intronic	.	.	.
rs112274679	chr15:86037729	-1.30292	N	chr15:86294211	2a	intronic	.	AKAP13	ENSG00000170776
rs114226359	chr7:112632201	-1.30292	N	chr7:112782556	6	ncRNA_intronic	.	.	.
rs534688396	chr10:18714250	-1.30292	N	chr10:18266410	NA	intronic	.	CACNB2	ENSG00000165995
rs560942974	chr20:43211309	-1.30292	N	chr20:43042364	NA	UTR5	.	PKIG	ENSG00000168734
rs368786104	chr10:18705538	-1.30292	N	chr10:18266410	7	intronic	.	CACNB2	ENSG00000165995
rs566001352	chr15:83726309	-1.30292	N	N	NA	intronic	.	BTBD1	ENSG00000064726
rs187484697	chr12:4758913	-1.30292	N	chr12:4334295	7	intronic	.	NDUFA9	ENSG00000139180
rs566001350	chr3:160823004	-1.30292	N	N	NA	intronic	.	B3GALNT1	ENSG00000169255
rs533376000	chr13:32739203	-1.30292	N	N	NA	intronic	.	FRY	ENSG00000073910
rs541985930	chr10:3958046	-1.30292	N	N	NA	intergenic	.	.	.
rs538027886	chr10:103590021	-1.30292	N	N	NA	intronic	.	KCNIP2	ENSG00000120049
rs573847397	chr17:55175978	-1.30292	N	chr17:55463857	NA	intronic	.	AKAP1	ENSG00000121057
rs533579654	chr17:48244629	-1.30292	N	N	NA	intronic	.	SGCA	ENSG00000108823
rs552709908	chr1:46381022	-1.30292	N	chr1:46513012	NA	intronic	.	MAST2	ENSG00000086015
rs79188488	chr5:150537884	-1.30292	N	chr5:150567017	2b	upstream	.	.	.
rs572661951	chr5:122369970	-1.30292	N	chr5:122093740	NA	intronic	.	PPIC	ENSG00000168938
rs115851711	chr6:13077073	-1.30292	N	N	5	intronic	.	.	.
rs187997772	chr3:192285572	-1.30292	N	N	6	intronic	.	FGF12	ENSG00000114279
rs45516103	chr10:88494531	-1.30292	N	N	5	UTR3	.	LDB3	ENSG00000122367
rs151003392	chr15:86160845	-1.30292	N	chr15:86294211	4	intronic	.	AKAP13	ENSG00000170776
rs79740453	chr16:82774263	-1.30292	N	N	7	intronic	.	CDH13	ENSG00000140945
rs3741917	chr12:6644139	-1.30292	N	chr12:6499533	2b	intronic	.	GAPDH	ENSG00000111640
rs532513111	chr4:186637556	-1.30292	N	N	NA	intronic	.	SORBS2	ENSG00000154556
rs534929765	chr1:237219588	-1.30292	N	N	NA	intronic	.	RYR2	ENSG00000198626
rs17536982	chr18:25755075	-1.30292	N	N	2b	intronic	.	CDH2	ENSG00000170558
rs538898013	chr6:6686907	-1.30292	N	chr6:7139161	NA	intergenic	.	.	.
rs554226812	chr10:112472785	-1.30292	N	N	NA	intronic	.	RBM20	ENSG00000203867
rs570642633	chr10:18633553	-1.30292	N	chr10:18266410	NA	intronic	.	CACNB2	ENSG00000165995
rs113643040	chr18:3256842	-1.30292	N	N	4	ncRNA_intronic	.	.	.
rs533728024	chr10:112567882	-1.30292	N	N	NA	intronic	.	RBM20	ENSG00000203867
rs551083724	chr8:145149435	-1.30292	N	chr8:144989466	NA	upstream	.	.	.
rs536209010	chr5:91633863	-1.30292	N	N	NA	intergenic	.	.	.
rs559466401	chr2:64882527	-1.30292	N	N	NA	intergenic	.	.	.
rs562680522	chr6:140312593	-1.30292	N	N	NA	ncRNA_intronic	.	.	.
rs151172443	chr10:62040556	-1.30292	N	N	3a	intronic	.	ANK3	ENSG00000151150
rs567554814	chr15:63292295	-1.30292	N	chr15:62830704	NA	intergenic	.	.	.
rs150390602	chr16:2077768	-1.30292	N	chr16:2165630	4	intronic	.	SLC9A3R2	ENSG00000065054
rs574608430	chr1:178311751	-1.30292	N	N	NA	intronic	.	RASAL2	ENSG00000075391
rs564547754	chr2:220492038	-1.30292	N	chr2:220049128	NA	upstream	.	.	.
rs550359932	chr7:116503099	-1.30292	N	chr7:116357368	NA	intronic	.	CAPZA2	ENSG00000198898
rs80200409	chr15:92555344	-1.30292	N	N	5	intronic	.	SLCO3A1	ENSG00000176463
rs148507284	chr10:71088656	-1.30292	N	chr10:70607580	6	intronic	.	HK1	ENSG00000156515
rs547931499	chr20:42782202	-1.30292	N	chr20:42660286	NA	intronic	.	JPH2	ENSG00000149596
rs138753870	chr11:47371330	-1.30292	N	chr11:47454152	5	exonic	nonsynonymous	MYBPC3	ENSG00000134571
rs569202894	chr1:85314207	-1.30292	N	N	NA	intronic	.	LPAR3	ENSG00000171517
rs189233894	chr3:42066125	-1.30292	N	N	2b	intergenic	.	.	.
rs551805139	chr15:100013128	-1.30292	N	N	NA	intergenic	.	.	.
rs547305164	chr2:40375382	-1.30292	N	N	NA	ncRNA_intronic	.	SLC8A1	ENSG00000183023
rs12354141	chr1:174135216	-1.30292	Y	chr1:174222832	5	intronic	.	RABGAP1L	ENSG00000152061
rs551497718	chr4:95467313	-1.30292	N	N	NA	intronic	.	PDLIM5	ENSG00000163110
rs530217674	chr6:17932776	-1.30292	N	N	NA	intronic	.	KIF13A	ENSG00000137177
rs3790049	chr14:94425723	-1.30292	N	chr14:94008080	4	intronic	.	ASB2	ENSG00000100628
rs187065222	chr15:85873156	-1.30292	N	chr15:86294211	4	intergenic	.	.	.
rs138411991	chr5:155756684	-1.30292	N	N	5	intronic	.	SGCD	ENSG00000170624
rs561285361	chr2:135079229	-1.30292	N	chr2:134991024	NA	intronic	.	MGAT5	ENSG00000152127
rs921678	chr11:9590024	-1.30292	N	chr11:9730141	5	intergenic	.	.	.
rs79649649	chr4:23868025	-1.30292	N	N	7	intronic	.	PPARGC1A	ENSG00000109819
rs137865614	chr12:3190300	-1.30292	N	chr12:3020644	5	intronic	.	TSPAN9	ENSG00000011105
rs531133970	chr8:98868575	-1.30292	N	N	NA	intergenic	.	.	.
rs549113518	chr5:150035802	-1.30292	N	chr5:149875731	NA	intronic	.	SYNPO	ENSG00000171992
rs529778867	chr15:71968103	-1.30292	N	N	NA	intronic	.	THSD4	ENSG00000187720
rs145033671	chr16:4284832	-1.30292	N	chr16:4476089	5	intronic	.	SRL	ENSG00000185739
rs4871517	chr8:125631144	-1.30292	N	N	5	intronic	.	MTSS1	ENSG00000170873
rs72950028	chr3:69805075	-1.30292	N	N	5	intronic	.	MITF	ENSG00000187098
rs189222053	chr16:2009954	-1.30292	N	chr16:2165630	2b	intronic	.	NDUFB10	ENSG00000140990
rs72950024	chr3:69795638	-1.30292	N	N	5	intronic	.	MITF	ENSG00000187098
rs146888584	chr5:66262884	-1.30292	N	N	7	intronic	.	MAST4	ENSG00000069020
rs577792499	chr15:64302362	-1.30292	N	chr15:64672002	NA	intronic	.	DAPK2	ENSG00000035664
rs538869831	chr1:167617939	-1.30292	N	chr1:167600842	NA	intronic	.	RCSD1	ENSG00000198771
rs77891434	chr8:125550067	-1.30292	N	N	6	intronic	.	TATDN1	ENSG00000147687
rs535554013	chr5:66343351	-1.30292	N	N	NA	intronic	.	MAST4	ENSG00000069020
rs145743934	chr9:536863	-1.30292	N	chr9:288414	5	intronic	.	KANK1	ENSG00000107104
rs539284604	chr11:841797	-1.30292	N	chr11:1136478	NA	intronic	.	POLR2L	ENSG00000177700
rs73231346	chr5:111672952	-1.30292	N	N	6	intronic	.	EPB41L4A	ENSG00000129595
rs549746538	chr4:123610673	-1.30292	N	chr4:123560939	NA	downstream	.	.	.
rs73231348	chr5:111673104	-1.30292	N	N	7	intronic	.	EPB41L4A	ENSG00000129595
rs76501895	chr6:36824328	-1.30292	N	chr6:36353934	5	intronic	.	PPIL1	ENSG00000137168
rs532174566	chr17:55184628	-1.30292	N	chr17:55463857	NA	intronic	.	AKAP1	ENSG00000121057
rs534119474	chr15:96630732	-1.30292	N	N	NA	intergenic	.	.	.
rs183183653	chr3:42059818	-1.30292	N	N	5	intergenic	.	.	.
rs541375155	chr9:134169604	-1.30292	N	N	NA	intronic	.	PPAPDC3	ENSG00000160539
rs371458252	chr15:89634093	-1.30292	N	N	2b	intronic	.	ABHD2	ENSG00000140526
rs552458771	chr6:118872531	-1.30292	N	N	NA	intronic	.	CEP85L	ENSG00000111860
rs114256283	chr12:94169149	-1.30292	N	chr12:94536803	5	intronic	.	CRADD	ENSG00000169372
rs147203733	chr9:101838489	-1.30292	N	N	4	intergenic	.	.	.
rs149909202	chr9:139620967	-1.30292	N	chr9:139934107	4	ncRNA_exonic	.	.	.
rs542571109	chr6:43761037	-1.30292	N	chr6:43693094	NA	intergenic	.	.	.
rs543251823	chr4:186070718	-1.30292	N	N	NA	UTR3	.	SLC25A4	ENSG00000151729
rs143992328	chr4:141783991	-1.30292	N	N	5	intergenic	.	.	.
rs60026953	chr10:11789724	-1.30292	N	N	7	intronic	.	ECHDC3	ENSG00000134463
rs142072911	chr14:55119764	-1.30292	N	N	4	intronic	.	SAMD4A	ENSG00000020577
rs75738068	chr10:88439677	-1.30292	N	N	4	intronic	.	LDB3	ENSG00000122367
rs549806900	chr15:65065858	-1.30292	N	chr15:64672002	NA	intronic	.	RBPMS2	ENSG00000166831
rs115186612	chr22:46737557	-1.30292	N	chr22:46615376	5	intronic	.	TRMU	ENSG00000100416
rs182129717	chr7:151297540	-1.30292	N	N	5	intronic	.	PRKAG2	ENSG00000106617
rs80342533	chr10:93339934	-1.30292	N	chr10:93650603	7	ncRNA_intronic	.	.	.
rs564882737	chr16:75599467	-1.30292	N	N	NA	upstream	.	.	.
rs562330896	chr9:112617362	-1.30292	N	chr9:112722330	NA	intronic	.	PALM2-AKAP2	ENSG00000157654
rs556067897	chr2:106056051	-1.30292	N	chr2:106433909	NA	upstream	.	.	.
rs528037225	chr17:47785879	-1.30292	N	chr17:47488823	NA	upstream	.	.	.
rs182696370	chr1:184873309	-1.30292	N	chr1:185067805	7	intronic	.	FAM129A	ENSG00000135842
rs511401	chr11:119250060	-1.30292	N	N	4	intronic	.	USP2	ENSG00000036672
rs545886697	chr17:80696457	-1.30292	N	chr17:81084522	NA	exonic	synonymous	FN3K	ENSG00000167363
rs145581887	chr7:112754925	-1.30292	N	chr7:112782556	7	intergenic	.	.	.
rs559936792	chr10:92681505	-1.30292	N	N	NA	upstream	.	.	.
rs12748973	chr1:214182234	-1.30292	N	chr1:213937382	5	intronic	.	PROX1	ENSG00000117707
rs182339265	chr18:12370419	-1.30292	N	chr18:12856908	6	intronic	.	AFG3L2	ENSG00000141385
rs550760994	chr17:4902626	-1.30292	N	chr17:5326162	NA	intronic	.	KIF1C	ENSG00000129250
rs143098443	chr7:123296084	-1.30292	N	N	7	exonic	nonsynonymous	LMOD2	ENSG00000170807
rs11897259	chr2:169451451	-1.30292	N	chr2:169707552	3a	intronic	.	CERS6	ENSG00000172292
rs182287662	chr3:187983376	-1.30292	N	chr3:188441161	5	intronic	.	LPP	ENSG00000145012
rs558189566	chr3:48128318	-1.30292	N	chr3:48388170	NA	intronic	.	MAP4	ENSG00000047849
rs543469201	chr18:34077745	-1.30292	N	N	NA	intronic	.	FHOD3	ENSG00000134775
rs142811432	chr6:13029192	-1.30292	N	N	6	intronic	.	.	.
rs548806310	chr8:124661191	-1.30292	N	N	NA	intronic	.	KLHL38	ENSG00000175946
rs534888448	chr4:174438228	-1.30292	N	N	NA	intergenic	.	.	.
rs551009291	chr1:173448291	-1.30292	N	chr1:173231898	NA	intronic	.	PRDX6	ENSG00000117592
rs187615540	chr2:179727759	-1.30292	N	N	7	intronic	.	CCDC141	ENSG00000163492
rs192439387	chr1:237546920	-1.30292	N	N	7	intronic	.	RYR2	ENSG00000198626
rs148148498	chr6:118827096	-1.30292	N	N	5	intronic	.	CEP85L	ENSG00000111860
rs78855254	chr3:25825410	-1.30292	N	chr3:25381636	4	intronic	.	NGLY1	ENSG00000151092
rs139042799	chr7:32997746	-1.30292	N	N	4	intronic	.	FKBP9	ENSG00000122642
rs556689759	chr19:48836511	-1.30292	N	chr19:49127490	NA	exonic	nonsynonymous	TMEM143	ENSG00000161558
rs540715744	chr5:131558300	-1.30292	N	chr5:131705458	NA	intronic	.	P4HA2	ENSG00000072682
rs140648001	chr8:102064899	-1.30292	N	N	5	ncRNA_exonic	.	.	.
rs192439388	chr3:37057662	-1.30292	N	N	6	intronic	.	MLH1	ENSG00000076242
rs561771868	chr9:112613633	-1.30292	N	chr9:112722330	NA	intronic	.	PALM2-AKAP2	ENSG00000157654
rs551899601	chr6:123844678	-1.30292	N	N	NA	intronic	.	TRDN	ENSG00000186439
rs182124091	chr2:179714123	-1.30292	N	N	5	intronic	.	CCDC141	ENSG00000163492
rs548812026	chr18:9107499	-1.30292	N	N	NA	intronic	.	NDUFV2	ENSG00000178127
rs563561219	chr2:24163521	-1.30292	N	chr2:24576414	NA	intronic	.	UBXN2A	ENSG00000173960
rs117489607	chr10:62054875	-1.30292	N	N	3a	intronic	.	ANK3	ENSG00000151150
rs80086401	chr4:174495305	-1.30292	N	N	6	intergenic	.	.	.
rs75110273	chr3:42115362	-1.30292	N	N	7	intergenic	.	.	.
rs547772079	chr12:81331473	-1.30292	N	N	NA	exonic	nonsynonymous	LIN7A	ENSG00000111052
rs74022181	chr15:71923011	-1.30292	N	N	5	intronic	.	THSD4	ENSG00000187720
rs191906856	chr1:232464121	-1.30292	N	N	5	intergenic	.	.	.
rs536652090	chr2:100022541	-1.30292	N	N	NA	exonic	nonsynonymous	REV1	ENSG00000135945
rs543259022	chr18:33934756	-1.30292	N	N	NA	intronic	.	FHOD3	ENSG00000134775
rs570465341	chr9:134206740	-1.30292	N	N	NA	intergenic	.	.	.
rs372007845	chr5:172698448	-1.30292	N	chr5:173075213	2b	intergenic	.	.	.
rs534181023	chr2:64076299	-1.30292	N	N	NA	intronic	.	UGP2	ENSG00000169764
rs74022188	chr15:71949820	-1.30292	N	N	6	intronic	.	THSD4	ENSG00000187720
rs550552990	chr2:159890425	-1.30292	N	chr2:160345024	NA	intronic	.	TANC1	ENSG00000115183
rs560463903	chr15:86050754	-1.30292	N	chr15:86294211	NA	intronic	.	AKAP13	ENSG00000170776
rs376376546	chr5:115426073	-1.30292	N	N	4	intronic	.	COMMD10	ENSG00000145781
rs562635616	chr4:84547849	-1.30292	N	chr4:84159219	NA	intergenic	.	.	.
rs560259221	chr20:62583631	-1.30292	N	chr20:62693378	NA	intronic	.	UCKL1	ENSG00000198276
rs567214610	chr14:23235305	-1.30292	N	chr14:23429729	NA	upstream	.	.	.
rs558054989	chr5:111753802	-1.30292	N	N	NA	intronic	.	EPB41L4A	ENSG00000129595
rs186424343	chr12:2636278	-1.30292	N	chr12:3020644	7	intronic	.	CACNA1C	ENSG00000151067
rs114928207	chr1:237234878	-1.30292	N	N	5	intronic	.	RYR2	ENSG00000198626
rs552943216	chr7:131187164	-1.30292	N	chr7:130742066	NA	UTR3	.	PODXL	ENSG00000128567
rs575009508	chr5:65901555	-1.30292	N	N	NA	intronic	.	MAST4	ENSG00000069020
rs181853219	chr22:32473135	-1.30292	N	N	7	intronic	.	SLC5A1	ENSG00000100170
rs79654470	chr2:40546317	-1.30292	N	N	5	intronic	.	SLC8A1	ENSG00000183023
rs576928761	chr20:42782558	-1.30292	N	chr20:42660286	NA	intronic	.	JPH2	ENSG00000149596
rs565618213	chr6:90121899	-1.30292	N	chr6:90396370	NA	UTR5	.	RRAGD	ENSG00000025039
rs568287475	chr5:133337179	-1.30292	N	chr5:133619966	NA	intronic	.	VDAC1	ENSG00000213585
rs552102928	chr4:123654776	-1.30292	N	chr4:123560939	NA	intronic	.	BBS12	ENSG00000181004
rs145102798	chr10:116468542	-1.30292	N	N	6	intergenic	.	.	.
rs192570563	chr9:706899	-1.30292	N	chr9:288414	4	UTR5	.	KANK1	ENSG00000107104
rs202228866	chr15:63351759	-1.30292	N	chr15:63791228	5	intronic	.	TPM1	ENSG00000140416
rs186214151	chr17:66462655	-1.30292	N	chr17:65975385	4	intronic	.	.	.
rs369479477	chr1:201335230	-1.30292	N	N	5	intronic	.	TNNT2	ENSG00000118194
rs73197777	chr8:9007891	-1.30292	N	N	3a	intronic	.	PPP1R3B	ENSG00000173281
rs531822584	chr19:10654217	-1.30292	N	chr19:10666450	NA	upstream	.	.	.
rs564540830	chr7:123282635	-1.30292	N	N	NA	intergenic	.	.	.
rs572235700	chr3:16932900	-1.30292	N	chr3:16911330	NA	intronic	.	PLCL2	ENSG00000154822
rs149783845	chr5:70882417	-1.30292	N	N	4	upstream	.	.	.
rs546924344	chr9:116331373	-1.30292	N	chr9:116085822	NA	intronic	.	RGS3	ENSG00000138835
rs566252646	chr15:71888660	-1.30292	N	N	NA	intronic	.	THSD4	ENSG00000187720
rs568872692	chr12:578001	-1.30292	N	chr12:711662	NA	intronic	.	B4GALNT3	ENSG00000139044
rs563908166	chr15:85927927	-1.30292	N	chr15:86294211	NA	intronic	.	AKAP13	ENSG00000170776
rs111952732	chr7:32096607	-1.30292	N	N	5	intronic	.	PDE1C	ENSG00000154678
rs557817203	chr2:183943643	-1.30292	N	N	NA	UTR5	.	DUSP19	ENSG00000162999
rs543288614	chr3:42102215	-1.30292	N	N	NA	intergenic	.	.	.
rs536430689	chr8:1992363	-1.30292	N	N	NA	upstream	.	.	.
rs144298676	chr6:150505405	-1.30292	N	chr6:150373194	5	intronic	.	PPP1R14C	ENSG00000198729
rs549057387	chr1:46770586	-1.30292	N	chr1:46513012	NA	intronic	.	UQCRH	ENSG00000173660
rs112288153	chr1:36627256	-1.30292	N	chr1:36880829	4	intronic	.	MAP7D1	ENSG00000116871
rs529935106	chr14:52456724	-1.30292	N	chr14:52618827	NA	intronic	.	C14orf166	ENSG00000087302
rs138795936	chr7:157132862	-1.30292	N	N	2b	intronic	.	DNAJB6	ENSG00000105993
rs535821864	chr3:69905113	-1.30292	N	N	NA	intronic	.	MITF	ENSG00000187098
rs552563069	chr18:33980771	-1.30292	N	N	NA	intronic	.	FHOD3	ENSG00000134775
rs184576886	chr8:135807907	-1.30292	N	chr8:135747967	4	intergenic	.	.	.
rs546279293	chr22:34173086	-1.30292	N	N	NA	intronic	.	LARGE	ENSG00000133424
rs550400555	chr7:31926286	-1.30292	N	N	NA	intronic	.	PDE1C	ENSG00000154678
rs568488764	chr1:205512703	-1.30292	N	chr1:205676263	NA	intergenic	.	.	.
rs530458183	chr6:4348892	-1.30292	N	N	NA	intergenic	.	.	.
rs150594413	chr14:55099873	-1.30292	N	N	6	intronic	.	SAMD4A	ENSG00000020577
rs184611808	chr2:46768419	-1.30292	N	N	5	intergenic	.	.	.
rs543028018	chr13:32686099	-1.30292	N	N	NA	intronic	.	FRY	ENSG00000073910
rs74415390	chr3:167754873	-1.30292	N	N	5	intronic	.	GOLIM4	ENSG00000173905
rs528194567	chr1:226492689	-1.30292	N	chr1:226914734	NA	intronic	.	LIN9	ENSG00000183814
rs562918761	chr3:112709652	-1.30292	N	chr3:112677529	NA	upstream	.	.	.
rs140668358	chr5:167427868	-1.30292	N	N	7	intronic	.	TENM2	ENSG00000145934
rs562667715	chr2:88381383	-1.30292	N	N	NA	intronic	.	SMYD1	ENSG00000115593
rs563604810	chr4:24106801	-1.30292	N	N	NA	intergenic	.	.	.
rs180949293	chr6:13495913	-1.30292	N	N	5	intergenic	.	.	.
rs555183651	chr12:3211383	-1.30292	N	chr12:3020644	NA	intronic	.	TSPAN9	ENSG00000011105
rs551815982	chr12:70015289	-1.30292	N	chr12:69744014	NA	intergenic	.	.	.
rs551396392	chr2:106026830	-1.30292	N	chr2:106433909	NA	intronic	.	FHL2	ENSG00000115641
rs142024612	chr6:105613424	-1.30292	N	N	6	ncRNA_intronic	.	POPDC3	ENSG00000132429
rs113196814	chr3:69167144	-1.30292	N	N	7	intronic	.	LMOD3	ENSG00000163380
rs187786402	chr2:187462602	-1.30292	N	N	5	intronic	.	ITGAV	ENSG00000138448
rs59681070	chr14:23883865	-1.30292	N	chr14:23755598	5	intronic	.	MYH7	ENSG00000092054
rs34093450	chr6:44217749	-1.30292	N	chr6:43804571	4	intronic	.	HSP90AB1	ENSG00000096384
rs553809541	chr17:17839851	-1.30292	N	chr17:17707105	NA	intronic	.	TOM1L2	ENSG00000175662
rs75530766	chr4:141934301	-1.30292	N	N	7	intronic	.	RNF150	ENSG00000170153
rs182423547	chr1:12049140	-1.30292	N	chr1:12246175	5	intronic	.	MFN2	ENSG00000116688
rs573132129	chr2:174014111	-1.30292	N	N	NA	intronic	.	MLTK	ENSG00000091436
rs11555260	chr4:110651146	-1.30292	N	chr4:110853777	2a	UTR5	.	PLA2G12A	ENSG00000123739
rs11555261	chr8:22298632	-1.30292	N	chr8:22436681	4	UTR5	.	PPP3CC	ENSG00000120910
rs570550908	chr10:120925129	-1.30292	N	N	NA	exonic	nonsynonymous	SFXN4	ENSG00000183605
rs563114406	chr15:44185020	-1.30292	N	chr15:44027885	NA	intronic	.	FRMD5	ENSG00000171877
rs555609171	chr13:42490255	-1.30292	N	chr13:42955367	NA	intronic	.	VWA8	ENSG00000102763
rs536071388	chr2:96926834	-1.30292	N	chr2:97368670	NA	intronic	.	TMEM127	ENSG00000135956
rs148094198	chr2:179659892	-1.30292	N	N	5	exonic	synonymous	TTN	ENSG00000155657
rs76987115	chr2:98206291	-1.30292	N	chr2:98271575	4	UTR5	.	.	.
rs562928353	chr9:97779648	-1.30292	N	chr9:98243868	NA	intronic	.	C9orf3	ENSG00000148120
rs565052824	chr2:179632825	-1.30292	N	N	NA	exonic	nonsynonymous	TTN	ENSG00000155657
rs150418591	chr12:579658	-1.30292	N	chr12:711662	5	intronic	.	B4GALNT3	ENSG00000139044
rs565352747	chr9:125029179	-1.30292	N	N	NA	intronic	.	MRRF	ENSG00000148187
rs187907244	chr10:33598796	-1.30292	N	N	6	intronic	.	NRP1	ENSG00000099250
rs140126584	chr6:55955295	-1.30292	N	N	6	intronic	.	COL21A1	ENSG00000124749
rs147162452	chr10:112514541	-1.30292	N	N	4	intronic	.	RBM20	ENSG00000203867
rs536431797	chr8:17925410	-1.30292	N	N	NA	intronic	.	ASAH1	ENSG00000104763
rs544571849	chr6:13018890	-1.30292	N	N	NA	intronic	.	.	.
rs573663292	chr7:140714825	-1.30292	N	N	NA	upstream	.	.	.
rs116049163	chr5:127211888	-1.30292	N	chr5:127487603	5	intergenic	.	.	.
rs199907906	chr3:187897077	-1.30292	N	chr3:187652724	2b	ncRNA_exonic	.	.	.
rs534306033	chr4:120069651	-1.30292	N	chr4:120264996	NA	intronic	.	MYOZ2	ENSG00000172399
rs564207560	chr19:51866901	-1.30292	N	chr19:52314161	NA	intronic	.	ETFB	ENSG00000105379
rs563511423	chr8:11547425	-1.30292	N	chr8:11836514	NA	intronic	.	.	.
rs376039040	chr10:93353327	-1.30292	N	chr10:93650603	5	ncRNA_intronic	.	.	.
rs538041994	chr8:9009600	-1.30292	N	N	NA	upstream	.	.	.
rs562965298	chr2:101461956	-1.30292	N	chr2:101778319	NA	intronic	.	NPAS2	ENSG00000170485
rs2321547	chr2:134746204	-1.30292	N	chr2:134991024	4	intergenic	.	.	.
rs2321549	chr2:134745947	-1.30292	N	chr2:134991024	5	intergenic	.	.	.
rs2321548	chr2:134745948	-1.30292	N	chr2:134991024	5	intergenic	.	.	.
rs181195837	chr2:106018893	-1.30292	N	chr2:106433909	7	intronic	.	FHL2	ENSG00000115641
rs575878817	chr2:88368247	-1.30292	N	N	NA	intronic	.	SMYD1	ENSG00000115593
rs187469282	chr20:6012891	-1.30292	N	N	5	intronic	.	CRLS1	ENSG00000088766
rs181739683	chr1:237423061	-1.30292	N	N	7	intronic	.	RYR2	ENSG00000198626
rs143869146	chr3:38559835	-1.30292	N	N	7	intronic	.	EXOG	ENSG00000157036
rs559453654	chr8:17940749	-1.30292	N	N	NA	intronic	.	ASAH1	ENSG00000104763
rs529033506	chr3:123106132	-1.30292	N	chr3:123105721	NA	intronic	.	ADCY5	ENSG00000173175
rs139262964	chr1:100114139	-1.30292	N	N	5	intronic	.	PALMD	ENSG00000099260
rs570099668	chr12:111002663	-1.30292	N	chr12:111357727	NA	intronic	.	PPTC7	ENSG00000196850
rs551664079	chr17:17752420	-1.30292	N	chr17:17707105	NA	intronic	.	TOM1L2	ENSG00000175662
rs540893193	chr9:116329989	-1.30292	N	chr9:116085822	NA	intronic	.	RGS3	ENSG00000138835
rs527639829	chr11:841760	-1.30292	N	chr11:1136478	NA	intronic	.	POLR2L	ENSG00000177700
rs567564051	chr7:136770135	-1.30292	N	N	NA	ncRNA_intronic	.	.	.
rs535132735	chr7:101667848	-1.30292	N	chr7:101880795	NA	intronic	.	CUX1	ENSG00000257923
rs557377769	chr14:105040712	-1.30292	N	chr14:105258892	NA	intergenic	.	.	.
rs560304047	chr19:42498460	-1.30292	N	chr19:42767593	NA	upstream	.	.	.
rs539978628	chr12:3312539	-1.30292	N	chr12:3020644	NA	intronic	.	TSPAN9	ENSG00000011105
rs146752664	chr2:64882364	-1.30292	N	N	2b	intergenic	.	.	.
rs572135924	chr19:3934952	-1.30292	N	chr19:4090422	NA	ncRNA_intronic	.	NMRK2	ENSG00000077009
rs201346181	chr11:6704357	-1.30292	N	N	4	exonic	synonymous	MRPL17	ENSG00000158042
rs112697652	chr10:116403972	-1.30292	N	N	6	intronic	.	ABLIM1	ENSG00000099204
rs185956127	chr8:28574327	-1.30292	N	N	5	exonic	synonymous	EXTL3	ENSG00000012232
rs567507056	chr8:87526778	-1.30292	N	chr8:87169049	NA	intronic	.	CPNE3	ENSG00000085719
rs188195134	chr10:116441174	-1.30292	N	N	6	intronic	.	ABLIM1	ENSG00000099204
rs560941874	chr15:57880586	-1.30292	N	N	NA	intergenic	.	.	.
rs116165269	chr21:35282829	-1.30292	N	N	7	intronic	.	ATP5O	ENSG00000241837
rs374599843	chr13:75986634	-1.30292	N	N	5	intronic	.	TBC1D4	ENSG00000136111
rs7232329	chr18:3100429	-1.30292	N	N	7	intronic	.	MYOM1	ENSG00000101605
rs149476483	chr5:66260273	-1.30292	N	N	6	intronic	.	MAST4	ENSG00000069020
rs60734322	chr11:85359213	-1.30292	N	N	2b	intronic	.	TMEM126A	ENSG00000171202
rs557127088	chr15:72523890	-1.30292	N	N	NA	UTR5	.	.	.
rs551402586	chr3:37197507	-1.30292	N	N	NA	intronic	.	LRRFIP2	ENSG00000093167
rs17354756	chr7:16066106	-1.30292	Y	N	4	intergenic	.	.	.
rs552344763	chr4:75940795	-1.30292	N	N	NA	intronic	.	PARM1	ENSG00000169116
rs559075819	chr10:123870550	-1.30292	N	N	NA	intronic	.	TACC2	ENSG00000138162
rs185240934	chr10:73978000	-1.30292	N	chr10:73520632	6	intronic	.	ANAPC16	ENSG00000166295
rs531314935	chr1:228556641	-1.30292	N	N	NA	intronic	.	OBSCN	ENSG00000154358
rs539130361	chr6:6700559	-1.30292	N	chr6:7139161	NA	intergenic	.	.	.
rs116381440	chr9:112551497	-1.30292	N	chr9:112722330	7	intronic	.	PALM2-AKAP2	ENSG00000157654
rs576294725	chr12:121164029	-1.30292	N	chr12:121194862	NA	intronic	.	ACADS	ENSG00000122971
rs550699255	chr12:3339569	-1.30292	N	chr12:3020644	NA	intronic	.	TSPAN9	ENSG00000011105
rs568611658	chr9:574628	-1.30292	N	chr9:288414	NA	intronic	.	KANK1	ENSG00000107104
rs560291425	chr10:91294553	-1.30292	N	chr10:91002804	NA	intronic	.	SLC16A12	ENSG00000152779
rs573984193	chr4:169424761	-1.30292	N	N	NA	intronic	.	PALLD	ENSG00000129116
rs12885335	chr14:104553110	-1.30292	N	N	5	intronic	.	ASPG	ENSG00000166183
rs541679823	chr8:107778770	-1.30292	N	N	NA	intronic	.	ABRA	ENSG00000174429
rs553230672	chr15:57955482	-1.30292	N	N	NA	intronic	.	GCOM1	ENSG00000137878
rs546434385	chr20:42785441	-1.30292	N	chr20:42660286	NA	intronic	.	JPH2	ENSG00000149596
rs55910611	chr2:220500412	-1.30292	N	chr2:220049128	5	exonic	nonsynonymous	SLC4A3	ENSG00000114923
rs557598252	chr10:121097267	-1.30292	N	N	NA	intronic	.	GRK5	ENSG00000198873
rs150594196	chr5:41377027	-1.30292	N	N	7	intronic	.	PLCXD3	ENSG00000182836
rs7556762	chr2:101765922	-1.30292	N	chr2:101778319	5	intronic	.	TBC1D8	ENSG00000204634
rs374956324	chr12:60013999	-1.30292	N	N	5	intronic	.	SLC16A7	ENSG00000118596
rs563509180	chr3:140797026	-1.30292	N	chr3:140926791	NA	intronic	.	SPSB4	ENSG00000175093
rs4243643	chr14:73294544	-1.30292	N	chr14:73414316	7	intronic	.	DPF3	ENSG00000205683
rs548697444	chr11:47204287	-1.30292	N	chr11:47454152	NA	UTR5	.	PACSIN3	ENSG00000165912
rs144544024	chr16:2011557	-1.30292	N	chr16:2165630	3a	exonic	nonsynonymous	NDUFB10	ENSG00000140990
rs568234181	chr22:33964389	-1.30292	N	N	NA	intronic	.	LARGE	ENSG00000133424
rs114835052	chr8:9002189	-1.30292	N	N	5	intronic	.	PPP1R3B	ENSG00000173281
rs191035420	chr11:19209658	-1.30292	N	chr11:19297340	5	intronic	.	CSRP3	ENSG00000129170
rs184747685	chr8:33422624	-1.30292	N	N	4	intronic	.	RNF122	ENSG00000133874
rs561797994	chr1:202432107	-1.30292	N	N	NA	UTR5	.	PPP1R12B	ENSG00000077157
rs192194893	chr10:18602244	-1.30292	N	chr10:18266410	4	intronic	.	CACNB2	ENSG00000165995
rs115310119	chr3:64799587	-1.30292	N	chr3:64705365	5	ncRNA_intronic	.	.	.
rs566806929	chr12:68041276	-1.30292	N	N	NA	intergenic	.	.	.
rs563402121	chr9:134175056	-1.30292	N	N	NA	intronic	.	PPAPDC3	ENSG00000160539
rs115310114	chr3:4869440	-1.30292	N	N	4	intronic	.	ITPR1	ENSG00000150995
rs187891292	chr18:25750104	-1.30292	N	N	5	intronic	.	CDH2	ENSG00000170558
rs551740125	chr13:30883712	-1.30292	N	chr13:31079184	NA	intergenic	.	.	.
rs560214091	chr1:237547651	-1.30292	N	N	NA	intronic	.	RYR2	ENSG00000198626
rs7151924	chr14:76778069	-1.30292	N	N	4	intergenic	.	.	.
rs553711649	chr4:174430318	-1.30292	N	N	NA	intergenic	.	.	.
rs540639706	chr20:42780598	-1.30292	N	chr20:42660286	NA	intronic	.	JPH2	ENSG00000149596
rs563610864	chr10:75412759	-1.30292	N	N	NA	intronic	.	SYNPO2L	ENSG00000166317
rs142023053	chr9:101835255	-1.30292	N	N	5	intergenic	.	.	.
rs372597874	chr18:32665039	-1.30292	N	N	3a	intronic	.	MAPRE2	ENSG00000166974
rs563006939	chr2:207312474	-1.30292	N	N	NA	intronic	.	ADAM23	ENSG00000114948
rs184974070	chr1:180517698	-1.30292	N	chr1:180905694	5	intergenic	.	.	.
rs189310416	chr9:14026838	-1.30292	N	chr9:13676533	5	intergenic	.	.	.
rs371025578	chr6:13611984	-1.30292	N	N	4	intronic	.	SIRT5	ENSG00000124523
rs145104679	chr10:116417510	-1.30292	N	N	5	intronic	.	ABLIM1	ENSG00000099204
rs553247568	chr14:32939328	-1.30292	N	N	NA	intronic	.	AKAP6	ENSG00000151320
rs562774836	chr2:134888223	-1.30292	N	chr2:134991024	NA	intergenic	.	.	.
rs140518853	chr7:101500014	-1.30292	N	chr7:101880795	4	intronic	.	CUX1	ENSG00000257923
rs532491015	chr18:34020437	-1.30292	N	N	NA	intronic	.	FHOD3	ENSG00000134775
rs544073502	chr17:21192508	-1.30292	N	N	NA	intronic	.	MAP2K3	ENSG00000034152
rs574100668	chr12:3377266	-1.30292	N	chr12:3020644	NA	intronic	.	TSPAN9	ENSG00000011105
rs548951430	chr15:65068627	-1.30292	N	chr15:64672002	NA	upstream	.	.	.
rs562338225	chr1:232674566	-1.30292	N	N	NA	intergenic	.	.	.
rs182581675	chr20:33569707	-1.30292	N	N	7	intronic	.	MYH7B	ENSG00000078814
rs181781891	chr18:48253796	-1.30292	N	chr18:48147793	2b	intronic	.	MAPK4	ENSG00000141639
rs527495001	chr7:25165132	-1.30292	N	N	NA	upstream	.	.	.
rs567037976	chr3:167800097	-1.30292	N	N	NA	intronic	.	GOLIM4	ENSG00000173905
rs565228444	chr4:84542893	-1.30292	N	chr4:84159219	NA	intergenic	.	.	.
rs117954634	chr6:164524683	-1.30292	N	N	5	intergenic	.	.	.
rs138727255	chr3:15561258	-1.30292	N	N	7	intronic	.	COLQ	ENSG00000206561
rs559380626	chr2:40636631	-1.30292	N	N	NA	intronic	.	SLC8A1	ENSG00000183023
rs545402461	chr20:8000010	-1.30292	N	chr20:8129491	NA	intronic	.	TMX4	ENSG00000125827
rs566659836	chr18:12369170	-1.30292	N	chr18:12856908	NA	intronic	.	AFG3L2	ENSG00000141385
rs149791429	chr1:219347298	-1.30292	N	N	4	exonic	synonymous	LYPLAL1	ENSG00000143353
rs530432307	chr17:74712516	-1.30292	N	chr17:74710128	NA	UTR3	.	JMJD6	ENSG00000070495
rs557741730	chr19:55662076	-1.30292	N	N	NA	intergenic	.	.	.
rs138820359	chr5:148536263	-1.30292	N	chr5:148198999	5	intronic	.	ABLIM3	ENSG00000173210
rs543549237	chr1:212408669	-1.30292	N	chr1:212558397	NA	ncRNA_intronic	.	.	.
rs187564561	chr1:184863912	-1.30292	N	chr1:185067805	7	intronic	.	FAM129A	ENSG00000135842
rs572527790	chr17:27465157	-1.30292	N	chr17:27961562	NA	intronic	.	MYO18A	ENSG00000196535
rs564075132	chr1:237309270	-1.30292	N	N	NA	intronic	.	RYR2	ENSG00000198626
rs146567010	chr7:113559188	-1.30292	N	N	4	upstream	.	.	.
rs568535368	chr12:571569	-1.30292	N	chr12:711662	NA	intronic	.	B4GALNT3	ENSG00000139044
rs183015903	chr1:205772123	-1.30292	N	chr1:205676263	6	intronic	.	SLC41A1	ENSG00000133065
rs561563147	chr12:120730872	-1.30292	N	chr12:121194862	NA	intergenic	.	.	.
rs541707751	chr8:17935423	-1.30292	N	N	NA	intronic	.	ASAH1	ENSG00000104763
rs11084073	chr19:51868035	-1.30292	N	chr19:52314161	5	intronic	.	ETFB	ENSG00000105379
rs114736069	chr1:208081902	-1.30292	N	chr1:207991209	5	intronic	.	CD34	ENSG00000174059
rs528253015	chr16:68285827	-1.30292	N	chr16:68138091	NA	intronic	.	PLA2G15	ENSG00000103066
rs576235898	chr16:46768481	-1.30292	N	N	NA	intronic	.	MYLK3	ENSG00000140795
rs559424570	chr7:107535868	-1.30292	N	N	NA	intronic	.	DLD	ENSG00000091140
rs56094957	chr9:116217586	-1.30292	N	chr9:116085822	3a	intronic	.	RGS3	ENSG00000138835
rs26382	chr5:66124226	-1.30292	N	N	2c	intronic	.	MAST4	ENSG00000069020
rs7789847	chr7:136613084	-1.30292	N	N	7	ncRNA_intronic	.	CHRM2	ENSG00000181072
rs186801253	chr9:85835521	-1.30292	N	N	3a	intergenic	.	.	.
rs77946369	chr13:42491986	-1.30292	N	chr13:42955367	4	intronic	.	VWA8	ENSG00000102763
rs9327598	chr5:130506145	-1.30292	N	chr5:130730691	2b	upstream	.	.	.
rs9327597	chr5:130506144	-1.30292	N	chr5:130730691	2b	upstream	.	.	.
rs373650274	chr10:116370560	-1.30292	N	N	6	intronic	.	ABLIM1	ENSG00000099204
rs190664848	chr2:64070791	-1.30292	N	N	5	intronic	.	UGP2	ENSG00000169764
rs146963824	chr9:100277913	-1.30292	N	N	5	intronic	.	TMOD1	ENSG00000136842
rs114285472	chr2:192704166	-1.30292	N	chr2:192522423	7	intronic	.	SDPR	ENSG00000168497
rs535047631	chr22:33965730	-1.30292	N	N	NA	intronic	.	LARGE	ENSG00000133424
rs535703027	chr5:16493715	-1.30292	N	N	NA	intronic	.	FAM134B	ENSG00000154153
rs1565794	chr9:600250	-1.30292	N	chr9:288414	4	intronic	.	KANK1	ENSG00000107104
rs533267620	chr16:4264376	-1.30292	N	chr16:4476089	NA	intronic	.	SRL	ENSG00000185739
rs2185913	chr10:115410234	-1.30292	Y	chr10:115719472	4	exonic	nonsynonymous	NRAP	ENSG00000197893
rs536273473	chr3:98475478	-1.30292	N	chr3:98428155	NA	intronic	.	ST3GAL6	ENSG00000064225
rs564355275	chr6:43026955	-1.30292	N	N	NA	intronic	.	MRPL2	ENSG00000112651
rs556199446	chr1:232726767	-1.30292	N	N	NA	intergenic	.	.	.
rs574596848	chr2:103444129	-1.30292	N	chr2:103394709	NA	intergenic	.	.	.
rs149981544	chr3:48646700	-1.30292	N	chr3:48388170	4	exonic	synonymous	UQCRC1	ENSG00000010256
rs554897870	chr12:33050163	-1.30292	N	N	NA	upstream	.	.	.
rs551532192	chr15:85954844	-1.30292	N	chr15:86294211	NA	intronic	.	AKAP13	ENSG00000170776
rs142148583	chr5:175122517	-1.30292	N	N	2b	intergenic	.	.	.
rs566066952	chr15:92367385	-1.30292	N	N	NA	intergenic	.	.	.
rs193157823	chr20:32007703	-1.30292	N	N	4	intronic	.	SNTA1	ENSG00000101400
rs577426717	chr18:56206949	-1.30292	N	chr18:56395588	NA	intronic	.	ALPK2	ENSG00000198796
rs562979370	chr15:42205646	-1.30292	N	chr15:42266262	NA	intronic	.	EHD4	ENSG00000103966
rs571079830	chr15:83734269	-1.30292	N	N	NA	intronic	.	BTBD1	ENSG00000064726
rs540041889	chr4:156586392	-1.30292	N	chr4:156645513	NA	intergenic	.	.	.
rs563646062	chr6:30726184	-1.30292	N	N	NA	intergenic	.	.	.
rs568844007	chr22:34292384	-1.30292	N	N	NA	intronic	.	LARGE	ENSG00000133424
rs144560487	chr2:207316572	-1.30292	N	N	5	intronic	.	ADAM23	ENSG00000114948
rs531372306	chr5:111629226	-1.30292	N	N	NA	intronic	.	EPB41L4A	ENSG00000129595
rs8079916	chr17:66510442	-1.30292	N	N	5	intronic	.	PRKAR1A	ENSG00000108946
rs532021057	chr4:159733956	-1.30292	N	N	NA	intronic	.	FNIP2	ENSG00000052795
rs3024999	chr6:43745875	-1.30292	N	chr6:43693094	5	intronic	.	VEGFA	ENSG00000112715
rs564975004	chr6:30705876	-1.30292	N	N	NA	intronic	.	FLOT1	ENSG00000137312
rs554815313	chr1:9649809	-1.30292	N	chr1:9713500	NA	intronic	.	TMEM201	ENSG00000188807
rs183652824	chr16:82664147	-1.30292	N	N	5	intronic	.	CDH13	ENSG00000140945
rs140937923	chr17:74694503	-1.30292	N	chr17:74710128	5	intronic	.	MXRA7	ENSG00000182534
rs3024990	chr6:43743035	-1.30292	N	chr6:43693094	4	intronic	.	VEGFA	ENSG00000112715
rs3024993	chr6:43743303	-1.30292	N	chr6:43693094	4	intronic	.	VEGFA	ENSG00000112715
rs140392138	chr9:97543307	-1.30292	N	N	4	intronic	.	C9orf3	ENSG00000148120
rs3024995	chr6:43744116	-1.30292	N	chr6:43693094	3a	intronic	.	VEGFA	ENSG00000112715
rs3024994	chr6:43743507	-1.30292	Y	chr6:43693094	5	intronic	.	VEGFA	ENSG00000112715
rs3024997	chr6:43745107	-1.30292	N	chr6:43693094	5	intronic	.	VEGFA	ENSG00000112715
rs3024996	chr6:43744247	-1.30292	N	chr6:43693094	4	intronic	.	VEGFA	ENSG00000112715
rs568276863	chr12:19331311	-1.30292	N	N	NA	intronic	.	PLEKHA5	ENSG00000052126
rs574061366	chr8:70745350	-1.30292	N	N	NA	UTR5	.	SLCO5A1	ENSG00000137571
rs7751160	chr6:150520868	-1.30292	N	chr6:150373194	7	intronic	.	PPP1R14C	ENSG00000198729
rs544447980	chr14:73346665	-1.30292	N	chr14:73414316	NA	intronic	.	DPF3	ENSG00000205683
rs183837139	chr1:236907547	-1.30292	N	N	7	intronic	.	ACTN2	ENSG00000077522
rs537271730	chr5:80537913	-1.30292	N	N	NA	ncRNA_intronic	.	CKMT2	ENSG00000131730
rs142696038	chr16:4260637	-1.30292	N	chr16:4476089	7	intronic	.	SRL	ENSG00000185739
rs543915015	chr1:65623527	-1.30292	N	chr1:65848034	NA	intronic	.	AK4	ENSG00000162433
rs72874786	chr4:95385419	-1.30292	N	N	7	intronic	.	PDLIM5	ENSG00000163110
rs185242397	chr8:41522770	-1.30292	N	N	4	UTR5	.	ANK1	ENSG00000029534
rs560030336	chr1:178314419	-1.30292	N	N	NA	intronic	.	RASAL2	ENSG00000075391
rs575452353	chr11:34936412	-1.30292	N	N	NA	intronic	.	APIP	ENSG00000149089
rs368350551	chr6:129455137	-1.30292	N	N	5	intronic	.	LAMA2	ENSG00000196569
rs556785816	chr8:52560718	-1.30292	N	N	NA	intronic	.	PXDNL	ENSG00000147485
rs368370468	chr4:41362331	-1.30292	N	chr4:41371698	4	intronic	.	.	.
rs543295517	chr22:44421174	-1.30292	N	chr22:44330031	NA	intronic	.	PARVB	ENSG00000188677
rs192170795	chr19:678597	-1.30292	N	chr19:836144	7	intronic	.	FSTL3	ENSG00000070404
rs150647049	chr4:47820154	-1.30292	N	N	6	intronic	.	CORIN	ENSG00000145244
rs112990784	chr16:82666581	-1.30292	N	N	5	intronic	.	CDH13	ENSG00000140945
rs531621204	chr11:12002114	-1.30292	N	chr11:12133478	NA	intronic	.	DKK3	ENSG00000050165
rs551472286	chr4:186049247	-1.30292	N	N	NA	intergenic	.	.	.
rs111950819	chr15:63292261	-1.30292	N	chr15:62830704	5	intergenic	.	.	.
rs188871511	chr12:131437893	-1.30292	N	N	5	upstream	.	.	.
rs151022661	chr1:116300738	-1.30292	N	N	5	intronic	.	CASQ2	ENSG00000118729
rs368411211	chr4:140588592	-1.30292	N	N	7	intronic	.	MGST2	ENSG00000085871
rs577423291	chr2:64079061	-1.30292	N	N	NA	intronic	.	UGP2	ENSG00000169764
rs149128664	chr15:71891672	-1.30292	N	N	7	intronic	.	THSD4	ENSG00000187720
rs76492272	chr18:68007431	-1.30292	N	chr18:67519204	2b	ncRNA_intronic	.	.	.
rs566916917	chr11:16878992	-1.30292	N	chr11:16618307	NA	intronic	.	PLEKHA7	ENSG00000166689
rs537858374	chr5:172671964	-1.30292	N	chr5:173075213	NA	intergenic	.	.	.
rs561041948	chr12:49961738	-1.30292	N	N	NA	intronic	.	MCRS1	ENSG00000187778
rs558394027	chr18:33878018	-1.30292	N	N	NA	intronic	.	FHOD3	ENSG00000134775
rs10749450	chr10:123926516	-1.30292	N	N	7	intronic	.	TACC2	ENSG00000138162
rs571866121	chr13:50699818	-1.30292	N	chr13:50830002	NA	ncRNA_intronic	.	.	.
rs140681069	chr17:17838265	-1.30292	N	chr17:17707105	5	intronic	.	TOM1L2	ENSG00000175662
rs570310615	chr2:241309447	-1.30292	N	chr2:241563739	NA	intergenic	.	.	.
rs182746872	chr12:120730955	-1.30292	N	chr12:121194862	4	intergenic	.	.	.
rs536262460	chr10:33578512	-1.30292	N	N	NA	intronic	.	NRP1	ENSG00000099250
rs144317649	chr2:238534836	-1.30292	N	chr2:238873673	3a	intergenic	.	.	.
rs544374684	chr1:26389324	-1.30292	N	chr1:26834960	NA	intronic	.	TRIM63	ENSG00000158022
rs183785429	chr9:642801	-1.30292	N	chr9:288414	7	intronic	.	KANK1	ENSG00000107104
rs564221436	chr2:18734466	-1.30292	N	N	NA	intergenic	.	.	.
rs570219746	chr9:116335170	-1.30292	N	chr9:116085822	NA	intronic	.	RGS3	ENSG00000138835
rs535156421	chr5:148681067	-1.30292	N	chr5:148198999	NA	intronic	.	AFAP1L1	ENSG00000157510
rs147513895	chr4:77000310	-1.30292	N	N	5	intronic	.	ART3	ENSG00000156219
rs533158641	chr7:75697256	-1.30292	N	chr7:75460571	NA	downstream	.	.	.
rs113994376	chr2:238806190	-1.30292	N	chr2:238873673	5	intronic	.	RAMP1	ENSG00000132329
rs534177258	chr9:100267683	-1.30292	N	N	NA	intronic	.	TMOD1	ENSG00000136842
rs572926810	chr3:105722971	-1.30292	N	chr3:105934953	NA	intergenic	.	.	.
rs574103588	chr2:238771183	-1.30292	N	chr2:238873673	NA	intronic	.	RAMP1	ENSG00000132329
rs541677637	chr7:90291962	-1.30292	N	N	NA	intronic	.	CDK14	ENSG00000058091
rs529257129	chr1:217090409	-1.30292	N	N	NA	intronic	.	ESRRG	ENSG00000196482
rs187121761	chr18:25708699	-1.30292	N	N	4	intronic	.	CDH2	ENSG00000170558
rs572578998	chr16:67998682	-1.30292	N	chr16:68138091	NA	intronic	.	SLC12A4	ENSG00000124067
rs556013694	chr2:134991458	-1.30292	N	chr2:134991024	NA	intergenic	.	.	.
rs534177254	chr6:139578657	-1.30292	N	N	NA	intronic	.	TXLNB	ENSG00000164440
rs543844576	chr1:85664369	-1.30292	N	N	NA	intronic	.	SYDE2	ENSG00000097096
rs189366282	chr3:69804782	-1.30292	N	N	6	intronic	.	MITF	ENSG00000187098
rs560468397	chr3:183345609	-1.30292	N	chr3:183730295	NA	intergenic	.	.	.
rs565834716	chr1:74865745	-1.30292	N	N	NA	intronic	.	TNNI3K	ENSG00000116783
rs567729881	chr9:71320185	-1.30292	N	N	NA	upstream	.	.	.
rs551734504	chr7:116152288	-1.30292	N	chr7:116357368	NA	intergenic	.	.	.
rs564346649	chr14:55159805	-1.30292	N	N	NA	intronic	.	SAMD4A	ENSG00000020577
rs538853570	chr17:66437866	-1.30292	N	chr17:65975385	NA	intronic	.	WIPI1	ENSG00000070540
rs138341473	chr17:66514383	-1.30292	N	N	4	intronic	.	PRKAR1A	ENSG00000108946
rs569528512	chr9:71355856	-1.30292	N	N	NA	intronic	.	PIP5K1B	ENSG00000107242
rs10194291	chr2:192702253	-1.30292	N	chr2:192522423	4	intronic	.	SDPR	ENSG00000168497
rs309390	chr4:123610730	-1.30292	Y	chr4:123560939	6	downstream	.	.	.
rs552583824	chr3:123117980	-1.30292	N	chr3:123105721	NA	intronic	.	ADCY5	ENSG00000173175
rs573968594	chr3:14274595	-1.30292	N	N	NA	intergenic	.	.	.
rs545571483	chr15:35094702	-1.30292	N	N	NA	ncRNA_intronic	.	.	.
rs542229546	chr9:112565586	-1.30292	N	chr9:112722330	NA	intronic	.	PALM2-AKAP2	ENSG00000157654
rs534379369	chr14:23887490	-1.30292	N	chr14:23755598	NA	exonic	synonymous	MYH7	ENSG00000092054
rs553452174	chr3:25823952	-1.30292	N	chr3:25381636	NA	intronic	.	NGLY1	ENSG00000151092
rs564349110	chr13:20701715	-1.30292	N	N	NA	intergenic	.	.	.
rs192969006	chr4:174445021	-1.30292	N	N	4	intergenic	.	.	.
rs148793622	chr17:17756326	-1.30292	N	chr17:17707105	6	intronic	.	TOM1L2	ENSG00000175662
rs567338048	chr22:34231636	-1.30292	N	N	NA	intronic	.	LARGE	ENSG00000133424
rs536745873	chr3:119381757	-1.30292	N	chr3:119736594	NA	intergenic	.	.	.
rs573547650	chr10:88466304	-1.30292	N	N	NA	exonic	nonsynonymous	LDB3	ENSG00000122367
rs555534723	chr4:114580270	-1.30292	N	N	NA	intronic	.	CAMK2D	ENSG00000145349
rs527756106	chr4:8320108	-1.30292	N	N	NA	intergenic	.	.	.
rs185203773	chr9:71345592	-1.30292	N	N	2c	intronic	.	PIP5K1B	ENSG00000107242
rs181491016	chr22:38846637	-1.30292	N	N	3a	intronic	.	KCNJ4	ENSG00000168135
rs111442732	chr14:55091837	-1.30292	N	N	2b	intronic	.	SAMD4A	ENSG00000020577
rs531459650	chr5:172665468	-1.30292	N	chr5:173075213	NA	intergenic	.	.	.
rs192894833	chr2:128423742	-1.30292	N	N	5	intronic	.	LIMS2	ENSG00000072163
rs78401566	chr7:21978471	-1.30292	N	N	3a	intronic	.	CDCA7L	ENSG00000164649
rs12959841	chr18:34105507	-1.30292	N	N	5	intronic	.	FHOD3	ENSG00000134775
rs201497086	chr17:3572690	-1.30292	N	chr17:3828702	4	exonic	nonsynonymous	EMC6	ENSG00000127774
rs184127875	chr9:116333063	-1.30292	N	chr9:116085822	6	intronic	.	RGS3	ENSG00000138835
rs551565679	chr22:32461059	-1.30292	N	N	NA	intronic	.	SLC5A1	ENSG00000100170
rs570905963	chr3:14219604	-1.30292	N	N	NA	intronic	.	XPC	ENSG00000154767
rs578252662	chr1:208132187	-1.30292	N	chr1:207991209	NA	intergenic	.	.	.
rs187243200	chr10:115421225	-1.30292	N	chr10:115719472	5	intronic	.	NRAP	ENSG00000197893
rs139934153	chr2:101755304	-1.30292	N	chr2:101778319	5	intronic	.	TBC1D8	ENSG00000204634
rs538423885	chr9:14317079	-1.30292	N	chr9:14161670	NA	intronic	.	NFIB	ENSG00000147862
rs189258035	chr6:5084572	-1.30292	N	N	4	ncRNA_intronic	.	.	.
rs2963855	chr5:175085032	-1.30292	N	N	2b	upstream	.	.	.
rs78825686	chr7:31923247	-1.30292	N	N	6	intronic	.	PDE1C	ENSG00000154678
rs2963853	chr5:175090301	-1.30292	N	N	4	intronic	.	HRH2	ENSG00000113749
rs191833532	chr18:34115066	-1.30292	N	N	6	intronic	.	FHOD3	ENSG00000134775
rs186394106	chr10:76976293	-1.30292	N	chr10:76491047	5	intronic	.	VDAC2	ENSG00000165637
rs182254208	chr3:187006615	-1.30292	N	chr3:186629144	5	intronic	.	MASP1	ENSG00000127241
rs530394664	chr11:102962402	-1.30292	N	N	NA	intronic	.	DCUN1D5	ENSG00000137692
rs573736550	chr5:175113806	-1.30292	N	N	NA	downstream	.	.	.
rs139366860	chr3:25563842	-1.30292	N	chr3:25381636	6	intronic	.	RARB	ENSG00000077092
rs148458662	chr2:238802017	-1.30292	N	chr2:238873673	5	intronic	.	RAMP1	ENSG00000132329
rs562407403	chr20:5987595	-1.30292	N	N	NA	intronic	.	CRLS1	ENSG00000088766
rs12293680	chr11:44747671	-1.30292	N	N	2b	intergenic	.	.	.
rs150314183	chr1:226491767	-1.30292	N	chr1:226914734	5	intronic	.	LIN9	ENSG00000183814
rs549796630	chr11:16958797	-1.30292	N	chr11:16618307	NA	intronic	.	PLEKHA7	ENSG00000166689
rs572784809	chr4:108917660	-1.30292	N	N	NA	intronic	.	HADH	ENSG00000138796
rs143850769	chr5:155108663	-1.30292	N	N	2b	intergenic	.	.	.
rs539651320	chr16:4745914	-1.30292	N	chr16:4476089	NA	downstream	.	.	.
rs9841604	chr3:69796907	-1.30292	N	N	5	intronic	.	MITF	ENSG00000187098
rs564885364	chr6:44189219	-1.30292	N	chr6:43693094	NA	intronic	.	SLC29A1	ENSG00000112759
rs537739183	chr3:187988497	-1.30292	N	chr3:188441161	NA	intronic	.	LPP	ENSG00000145012
rs561628916	chr19:56121689	-1.30292	N	N	NA	intergenic	.	ZNF865	ENSG00000261221
rs534884700	chr10:116420389	-1.30292	N	N	NA	intronic	.	ABLIM1	ENSG00000099204
rs532469571	chr14:34553201	-1.30292	N	N	NA	intergenic	.	.	.
rs535057837	chr17:950383	-1.30292	N	chr17:1373518	NA	intronic	.	ABR	ENSG00000159842
rs183491654	chr5:127811468	-1.30292	N	chr5:127487603	3a	intronic	.	FBN2	ENSG00000138829
rs528501302	chr9:112528480	-1.30292	N	chr9:112722330	NA	intronic	.	PALM2	ENSG00000243444
rs183980509	chr3:119391868	-1.30292	N	chr3:119736594	5	intronic	.	COX17	ENSG00000138495
rs577438789	chr17:7119996	-1.30292	N	chr17:7240391	NA	intronic	.	DLG4	ENSG00000132535
rs562544001	chr9:128003228	-1.30292	N	N	NA	intronic	.	HSPA5	ENSG00000044574
rs551706042	chr8:97210423	-1.30292	N	N	NA	intergenic	.	.	.
rs78293592	chr11:16832456	-1.30292	N	chr11:16618307	5	intronic	.	PLEKHA7	ENSG00000166689
rs537090718	chr20:36788984	-1.30292	N	chr20:36895860	NA	intronic	.	TGM2	ENSG00000198959
rs575610754	chr6:17960749	-1.30292	N	N	NA	intronic	.	KIF13A	ENSG00000137177
rs568995704	chr16:67997769	-1.30292	N	chr16:68138091	NA	intronic	.	SLC12A4	ENSG00000124067
rs17495133	chr18:25732248	-1.30292	N	N	7	intronic	.	CDH2	ENSG00000170558
rs540170834	chr12:123959375	-1.30292	N	chr12:124019055	NA	intronic	.	RILPL1	ENSG00000188026
rs8065820	chr17:1957893	-1.30292	N	chr17:2014984	2b	upstream	.	.	.
rs190655179	chr10:76982252	-1.30292	N	chr10:76491047	6	intronic	.	VDAC2	ENSG00000165637
rs537760001	chr8:145530776	-1.30292	N	chr8:145158607	NA	intronic	.	HSF1	ENSG00000185122
rs576612054	chr2:169498109	-1.30292	N	chr2:169707552	NA	intronic	.	CERS6	ENSG00000172292
rs574044364	chr6:118877363	-1.30292	N	N	NA	intronic	.	CEP85L	ENSG00000111860
rs73388186	chr18:9103969	-1.30292	N	N	3a	intronic	.	NDUFV2	ENSG00000178127
rs575057130	chr7:151406424	-1.30292	N	N	NA	intronic	.	PRKAG2	ENSG00000106617
rs527401564	chr4:95419075	-1.30292	N	N	NA	intronic	.	PDLIM5	ENSG00000163110
rs549759808	chr2:40664548	-1.30292	N	N	NA	intronic	.	SLC8A1	ENSG00000183023
rs570187748	chr17:17782205	-1.30292	N	chr17:17707105	NA	intronic	.	TOM1L2	ENSG00000175662
rs139464923	chr15:92426913	-1.30292	N	N	5	intronic	.	SLCO3A1	ENSG00000176463
rs184292719	chr10:86597554	-1.30292	N	N	3a	intergenic	.	.	.
rs561076818	chr3:37096528	-1.30292	N	N	NA	intronic	.	LRRFIP2	ENSG00000093167
rs530867002	chr10:112490872	-1.30292	N	N	NA	intronic	.	RBM20	ENSG00000203867
rs557285122	chr4:89218742	-1.30292	N	N	NA	intergenic	.	.	.
rs576377262	chr22:46731178	-1.30292	N	chr22:46615376	NA	upstream	.	.	.
rs560347118	chr1:154909465	-1.30292	N	chr1:154994750	NA	UTR5	.	PMVK	ENSG00000163344
rs548343665	chr18:3157516	-1.30292	N	N	NA	intronic	.	MYOM1	ENSG00000101605
rs187993678	chr8:131542751	-1.30292	N	N	5	intergenic	.	.	.
rs538023762	chr8:17645921	-1.30292	N	N	NA	intronic	.	MTUS1	ENSG00000129422
rs189555577	chr13:43629096	-1.30292	N	N	2b	intronic	.	DNAJC15	ENSG00000120675
rs138315971	chr9:97628186	-1.30292	N	N	5	intronic	.	C9orf3	ENSG00000148120
rs545712994	chr3:67704962	-1.30292	N	N	NA	exonic	nonsynonymous	SUCLG2	ENSG00000172340
rs552314783	chr2:3521660	-1.30292	N	N	NA	intronic	.	ADI1	ENSG00000182551
rs549156135	chr17:55927237	-1.30292	N	chr17:55463857	NA	intronic	.	MRPS23	ENSG00000181610
rs551527465	chr6:129205391	-1.30292	N	N	NA	intronic	.	LAMA2	ENSG00000196569
rs574158895	chr12:98988004	-1.30292	N	N	NA	intronic	.	SLC25A3	ENSG00000075415
rs75385209	chr12:19321392	-1.30292	N	N	6	intronic	.	PLEKHA5	ENSG00000052126
rs544348528	chr15:63289659	-1.30292	N	chr15:62830704	NA	intergenic	.	.	.
rs113008357	chr19:42498848	-1.30292	N	chr19:42767593	4	upstream	.	.	.
rs570248290	chr16:46765263	-1.30292	N	N	NA	intronic	.	MYLK3	ENSG00000140795
rs193127912	chr2:134954978	-1.30292	N	chr2:134991024	5	intergenic	.	.	.
rs546855448	chr8:17638047	-1.30292	N	N	NA	intronic	.	MTUS1	ENSG00000129422
rs562357265	chr12:119617695	-1.30292	N	N	NA	intronic	.	HSPB8	ENSG00000152137
rs150045757	chr16:75598783	-1.30292	N	N	5	intergenic	.	.	.
rs150045756	chr4:142004471	-1.30292	N	N	6	intronic	.	RNF150	ENSG00000170153
rs569387617	chr12:2605986	-1.30292	N	chr12:3020644	NA	intronic	.	CACNA1C	ENSG00000151067
rs150141398	chr1:28564637	-1.30292	N	chr1:28216736	5	downstream	.	.	.
rs193292231	chr15:42263160	-1.30292	N	chr15:42266262	2b	intronic	.	EHD4	ENSG00000103966
rs561662321	chr2:27485241	-1.30292	N	chr2:27295885	NA	intronic	.	SLC30A3	ENSG00000115194
rs533980818	chr10:102290010	-1.30292	N	chr10:102119000	NA	upstream	.	.	.
rs6050482	chr20:25226327	-1.30292	Y	chr20:25194611	4	intergenic	.	.	.
rs6050485	chr20:25229230	-1.30292	N	chr20:25194611	4	intronic	.	PYGB	ENSG00000100994
rs114695735	chr1:26387007	-1.30292	N	chr1:26834960	4	intronic	.	TRIM63	ENSG00000158022
rs550433929	chr10:116394546	-1.30292	N	N	NA	intronic	.	ABLIM1	ENSG00000099204
rs6050486	chr20:25230841	-1.30292	N	chr20:25194611	2b	intronic	.	PYGB	ENSG00000100994
rs529579201	chr19:2774846	-1.30292	N	chr19:3272088	NA	intronic	.	SGTA	ENSG00000104969
rs6050488	chr20:25232353	-1.30292	N	chr20:25194611	4	intronic	.	PYGB	ENSG00000100994
rs76175185	chr15:92412238	-1.30292	N	N	7	intronic	.	SLCO3A1	ENSG00000176463
rs552004848	chr6:44189833	-1.30292	N	chr6:43693094	NA	intronic	.	SLC29A1	ENSG00000112759
rs553794627	chr1:55025737	-1.30292	N	N	NA	intronic	.	ACOT11	ENSG00000162390
rs12046081	chr1:85355095	-1.30292	N	N	5	intronic	.	LPAR3	ENSG00000171517
rs574907308	chr1:237550301	-1.30292	N	N	NA	intronic	.	RYR2	ENSG00000198626
rs567611674	chr4:156416774	-1.30292	N	chr4:156645513	NA	intergenic	.	.	.
rs374999146	chr4:174450487	-1.30292	N	N	2b	UTR5	.	HAND2	ENSG00000164107
rs75464000	chr5:31641046	-1.30292	N	N	5	intergenic	.	.	.
rs563646835	chr4:186653290	-1.30292	N	N	NA	intronic	.	SORBS2	ENSG00000154556
rs59055973	chr20:33558668	-1.30292	N	N	5	intronic	.	.	.
rs182945524	chr8:33416388	-1.30292	N	N	5	intronic	.	RNF122	ENSG00000133874
rs550165669	chr10:116480369	-1.30292	N	N	NA	intergenic	.	.	.
rs566789735	chr11:2326168	-1.30292	N	chr11:2320013	NA	intronic	.	TSPAN32	ENSG00000064201
rs76524134	chr6:150472189	-1.30292	N	chr6:150373194	2b	intronic	.	PPP1R14C	ENSG00000198729
rs45585038	chr10:97050075	-1.30292	N	N	5	intronic	.	PDLIM1	ENSG00000107438
rs185515868	chr16:23143312	-1.30292	N	N	2a	intronic	.	USP31	ENSG00000103404
rs192205973	chr2:40694229	-1.30292	N	N	5	intronic	.	SLC8A1	ENSG00000183023
rs78150436	chr3:17056086	-1.30292	N	chr3:16911330	2c	intronic	.	PLCL2	ENSG00000154822
rs540535325	chr8:67045954	-1.30292	N	chr8:66910531	NA	intronic	.	TRIM55	ENSG00000147573
rs563151718	chr10:106095204	-1.30292	N	N	NA	intronic	.	ITPRIP	ENSG00000148841
rs551438571	chr9:116336433	-1.30292	N	chr9:116085822	NA	intronic	.	RGS3	ENSG00000138835
rs375815366	chr18:56300625	-1.30292	N	chr18:56395588	5	intergenic	.	.	.
rs147773011	chr14:73333563	-1.30292	N	chr14:73414316	7	intronic	.	DPF3	ENSG00000205683
rs559298988	chr14:73258625	-1.30292	N	chr14:73414316	NA	intronic	.	DPF3	ENSG00000205683
rs372436082	chr8:124643029	-1.30292	N	N	3a	intergenic	.	.	.
rs536443024	chr18:48201050	-1.30292	N	chr18:48147793	NA	intronic	.	MAPK4	ENSG00000141639
rs112032552	chr7:107122084	-1.30292	N	N	7	intronic	.	COG5	ENSG00000164597
rs536549218	chr8:17626473	-1.30292	N	N	NA	intronic	.	MTUS1	ENSG00000129422
rs541586751	chr15:42237519	-1.30292	N	chr15:42266262	NA	intronic	.	EHD4	ENSG00000103966
rs539403410	chr8:11566168	-1.30292	N	chr8:11836514	NA	exonic	nonsynonymous	GATA4	ENSG00000136574
rs115818559	chr10:112481053	-1.30292	N	N	6	intronic	.	RBM20	ENSG00000203867
rs539956920	chr9:116312714	-1.30292	N	chr9:116085822	NA	intronic	.	RGS3	ENSG00000138835
rs539956921	chr12:123998015	-1.30292	N	chr12:124019055	NA	intronic	.	RILPL1	ENSG00000188026
rs36081072	chr2:88390849	-1.30292	N	N	4	intronic	.	SMYD1	ENSG00000115593
rs181443527	chr12:120731018	-1.30292	N	chr12:121194862	2b	intergenic	.	.	.
rs560219039	chr14:32983212	-1.30292	N	N	NA	intronic	.	AKAP6	ENSG00000151320
rs534256219	chr14:23913365	-1.30292	N	chr14:23755598	NA	intergenic	.	.	.
rs532654225	chr6:129567606	-1.30292	N	N	NA	intronic	.	LAMA2	ENSG00000196569
rs556703767	chr12:120730789	-1.30292	N	chr12:121194862	NA	intergenic	.	.	.
rs559116280	chr5:131630866	-1.30292	N	chr5:131705458	NA	intronic	.	SLC22A4	ENSG00000197208
rs568645578	chr3:105542613	-1.30292	N	chr3:105934953	NA	intronic	.	CBLB	ENSG00000114423
rs544929398	chr7:150667711	-1.30292	N	chr7:150278589	NA	intronic	.	KCNH2	ENSG00000055118
rs5754757	chr22:34314128	-1.30292	N	N	4	intronic	.	LARGE	ENSG00000133424
rs148239084	chr11:119245099	-1.30292	N	chr11:118747576	4	intronic	.	USP2	ENSG00000036672
rs5754753	chr22:34296751	-1.30292	Y	N	2c	intronic	.	LARGE	ENSG00000133424
rs111351001	chr3:180708162	-1.30292	N	N	5	upstream	.	.	.
rs548226492	chr17:10601710	-1.30292	N	N	NA	intronic	.	ADPRM	ENSG00000170222
rs138171705	chr3:192332623	-1.30292	N	N	7	intronic	.	FGF12	ENSG00000114279
rs534051715	chr2:55497175	-1.30292	N	chr2:55013646	NA	upstream	.	.	.
rs544879239	chr1:237255962	-1.30292	N	N	NA	intronic	.	RYR2	ENSG00000198626
rs45443198	chr20:36794283	-1.30292	N	chr20:36895860	5	upstream	.	.	.
rs550601108	chr15:42233781	-1.30292	N	chr15:42266262	NA	intronic	.	EHD4	ENSG00000103966
rs147187101	chr10:116470757	-1.30292	N	N	6	intergenic	.	.	.
rs114256093	chr9:35068364	-1.30292	N	N	5	intronic	.	VCP	ENSG00000165280
rs539196140	chr13:20701995	-1.30292	N	N	NA	intergenic	.	.	.
rs543884348	chr8:66753533	-1.30292	N	chr8:66910531	NA	intronic	.	PDE7A	ENSG00000205268
rs191354461	chr11:34363571	-1.30292	N	chr11:33903609	4	intronic	.	ABTB2	ENSG00000166016
rs191966526	chr14:69783463	-1.30292	N	chr14:69840902	2b	intronic	.	GALNT16	ENSG00000100626
rs144326262	chr6:13237939	-1.30292	N	N	6	intronic	.	PHACTR1	ENSG00000112137
rs142637361	chr1:202320565	-1.30292	N	N	6	intronic	.	PPP1R12B	ENSG00000077157
rs530487439	chr10:123910282	-1.30292	N	N	NA	intronic	.	TACC2	ENSG00000138162
rs570405968	chr12:111019950	-1.30292	N	chr12:111357727	NA	intronic	.	PPTC7	ENSG00000196850
rs531845848	chr10:33612602	-1.30292	N	N	NA	intronic	.	NRP1	ENSG00000099250
rs189291441	chr4:186630748	-1.30292	N	N	7	intronic	.	SORBS2	ENSG00000154556
rs9681160	chr3:42202342	-1.30292	N	N	5	intronic	.	TRAK1	ENSG00000182606
rs569049447	chr3:119352779	-1.30292	N	chr3:119736594	NA	intergenic	.	.	.
rs558773703	chr5:41510913	-1.30292	N	N	NA	upstream	.	.	.
rs116979791	chr9:111871556	-1.30292	N	N	5	intronic	.	TMEM245	ENSG00000106771
rs587675794	chr11:111894641	-1.30292	N	chr11:111543916	NA	upstream	.	.	.
rs9299012	chr9:545680	-1.30292	N	chr9:288414	5	intronic	.	KANK1	ENSG00000107104
rs572476274	chr10:75410482	-1.30292	N	N	NA	intronic	.	SYNPO2L	ENSG00000166317
rs374669032	chr9:706535	-1.30292	N	chr9:288414	4	intronic	.	KANK1	ENSG00000107104
rs4862560	chr4:186601911	-1.30292	N	N	4	intronic	.	SORBS2	ENSG00000154556
rs535613731	chr17:13973525	-1.30292	N	N	NA	intronic	.	COX10	ENSG00000006695
rs562965555	chr15:35989777	-1.30292	N	N	NA	ncRNA_intronic	.	.	.
rs575663744	chr7:149313096	-1.30292	N	chr7:148886058	NA	ncRNA_intronic	.	.	.
rs550163082	chr1:65210839	-1.30292	N	chr1:65412830	NA	UTR5	.	RAVER2	ENSG00000162437
rs528454210	chr2:64080827	-1.30292	N	N	NA	intronic	.	UGP2	ENSG00000169764
rs557391946	chr22:33998638	-1.30292	N	N	NA	intronic	.	LARGE	ENSG00000133424
rs28533208	chr7:151409293	-1.30292	N	N	4	intronic	.	PRKAG2	ENSG00000106617
rs533835264	chr6:118832806	-1.30292	N	N	NA	intronic	.	CEP85L	ENSG00000111860
rs74521069	chr12:94076721	-1.30292	N	chr12:94536803	3a	intronic	.	CRADD	ENSG00000169372
rs113930858	chr2:134991107	-1.30292	N	chr2:134991024	2a	intergenic	.	.	.
rs187598033	chr4:6889497	-1.30292	N	chr4:6969919	5	intergenic	.	.	.
rs151297914	chr20:42775069	-1.30292	N	chr20:42660286	5	intronic	.	JPH2	ENSG00000149596
rs146183816	chr6:139609697	-1.30292	N	N	5	exonic	nonsynonymous	TXLNB	ENSG00000164440
rs140811905	chr10:88484704	-1.30292	N	N	7	intronic	.	LDB3	ENSG00000122367
rs190583368	chr6:90122805	-1.30292	N	chr6:90396370	4	upstream	.	.	.
rs547011428	chr15:64273196	-1.30292	N	chr15:64672002	NA	intronic	.	DAPK2	ENSG00000035664
rs553016962	chr14:55159317	-1.30292	N	N	NA	intronic	.	SAMD4A	ENSG00000020577
rs571939103	chr10:3134192	-1.30292	N	N	NA	intronic	.	PFKP	ENSG00000067057
rs565569010	chr2:40552111	-1.30292	N	N	NA	intronic	.	SLC8A1	ENSG00000183023
rs527335754	chr9:116228421	-1.30292	N	chr9:116085822	NA	intronic	.	RGS3	ENSG00000138835
rs149984726	chr7:35299941	-1.30292	N	N	4	intergenic	.	.	.
rs569533357	chr1:57138100	-1.30292	N	chr1:56905524	NA	intronic	.	PRKAA2	ENSG00000162409
rs570418643	chr8:2021954	-1.30292	N	N	NA	intronic	.	MYOM2	ENSG00000036448
rs553135138	chr18:34021094	-1.30292	N	N	NA	intronic	.	FHOD3	ENSG00000134775
rs544642374	chr7:32996917	-1.30292	N	N	NA	upstream	.	.	.
rs80121613	chr7:23146464	-1.30292	N	chr7:22774437	3a	intronic	.	KLHL7	ENSG00000122550
rs80157950	chr1:205780319	-1.30292	N	chr1:205676263	4	intronic	.	SLC41A1	ENSG00000133065
rs191305745	chr12:48523171	-1.30292	N	chr12:48272895	4	intronic	.	PFKM	ENSG00000152556
rs76416802	chr9:134142097	-1.30292	N	N	5	intronic	.	FAM78A	ENSG00000126882
rs575350924	chr17:55910684	-1.30292	N	chr17:55463857	NA	intergenic	.	.	.
rs145084931	chr6:157747782	-1.30292	N	N	7	intergenic	.	.	.
rs373682240	chr10:91225284	-1.30292	N	chr10:91002804	5	ncRNA_intronic	.	SLC16A12	ENSG00000152779
rs558601726	chr8:22246196	-1.30292	N	chr8:22436681	NA	intronic	.	SLC39A14	ENSG00000104635
rs539710414	chr1:57137775	-1.30292	N	chr1:56905524	NA	intronic	.	PRKAA2	ENSG00000162409
rs559926919	chr3:123121379	-1.30292	N	chr3:123105721	NA	intronic	.	ADCY5	ENSG00000173175
rs544660531	chr5:53766513	-1.30292	N	N	NA	intergenic	.	.	.
rs114748829	chr4:41571560	-1.30292	N	chr4:41371698	6	intronic	.	LIMCH1	ENSG00000064042
rs553299189	chr12:50199976	-1.30292	N	chr12:50599709	NA	intronic	.	NCKAP5L	ENSG00000167566
rs575402449	chr17:65989969	-1.30292	N	chr17:65975385	NA	upstream	.	.	.
rs534093280	chr8:11565547	-1.30292	N	chr8:11836514	NA	UTR5	.	GATA4	ENSG00000136574
rs535437486	chr10:121031829	-1.30292	N	N	NA	intronic	.	GRK5	ENSG00000198873
rs570140866	chr8:145537959	-1.30292	N	chr8:145158607	NA	exonic	nonsynonymous	HSF1	ENSG00000185122
rs550683821	chr4:89213417	-1.30292	N	N	NA	intergenic	.	.	.
rs557306786	chr18:25733873	-1.30292	N	N	NA	intronic	.	CDH2	ENSG00000170558
rs571162873	chr18:34114544	-1.30292	N	N	NA	intronic	.	FHOD3	ENSG00000134775
rs72828908	chr17:55186366	-1.30292	N	chr17:55463857	4	intronic	.	AKAP1	ENSG00000121057
rs543941054	chr4:114510821	-1.30292	N	N	NA	intronic	.	CAMK2D	ENSG00000145349
rs186407546	chr7:158890998	-1.30292	N	N	5	intronic	.	VIPR2	ENSG00000106018
rs190803135	chr17:17839236	-1.30292	N	chr17:17707105	4	intronic	.	TOM1L2	ENSG00000175662
rs184580819	chr1:206835527	-1.30292	N	chr1:206968955	7	intergenic	.	.	.
rs566623928	chr4:100577530	-1.30292	N	N	NA	intergenic	.	.	.
rs150483133	chr7:132748021	-1.30292	N	N	5	intronic	.	CHCHD3	ENSG00000106554
rs544462011	chr3:42222140	-1.30292	N	N	NA	intronic	.	TRAK1	ENSG00000182606
rs116252711	chr8:134568447	-1.30292	N	chr8:134103953	5	intronic	.	ST3GAL1	ENSG00000008513
rs529989858	chr10:116475953	-1.30292	N	N	NA	intergenic	.	.	.
rs565302567	chr15:64311831	-1.30292	N	chr15:64672002	NA	intronic	.	DAPK2	ENSG00000035664
rs553755461	chr5:41464171	-1.30292	N	N	NA	intronic	.	PLCXD3	ENSG00000182836
rs532194992	chr18:34075339	-1.30292	N	N	NA	intronic	.	FHOD3	ENSG00000134775
rs73718779	chr6:2969278	-1.30292	N	N	5	intronic	.	SERPINB6	ENSG00000124570
rs577020327	chr2:96930975	-1.30292	N	chr2:97368670	NA	exonic	nonsynonymous	TMEM127	ENSG00000135956
rs540155715	chr10:33519074	-1.30292	N	N	NA	intronic	.	NRP1	ENSG00000099250
rs568821517	chr2:40708678	-1.30292	N	N	NA	intronic	.	SLC8A1	ENSG00000183023
rs530810783	chr6:30732521	-1.30292	N	N	NA	intergenic	.	.	.
rs185853670	chr18:56206070	-1.30292	N	chr18:56395588	3a	intronic	.	ALPK2	ENSG00000198796
rs142023863	chr11:126231766	-1.30292	N	chr11:126024042	7	intronic	.	ST3GAL4	ENSG00000110080
rs546758424	chr6:5086439	-1.30292	N	N	NA	exonic	synonymous	PPP1R3G	ENSG00000219607
rs561908568	chr4:3485801	-1.30292	N	chr4:3148276	NA	intronic	.	DOK7	ENSG00000175920
rs543289352	chr15:72512631	-1.30292	N	N	NA	intronic	.	PKM	ENSG00000067225
rs12433901	chr14:23914573	-1.30292	N	chr14:23755598	6	intergenic	.	.	.
rs74002608	chr2:238808138	-1.30292	N	chr2:238873673	5	intronic	.	RAMP1	ENSG00000132329
rs7481717	chr11:12014841	-1.30292	N	chr11:12133478	5	intronic	.	DKK3	ENSG00000050165
rs182634112	chr8:19588730	-1.30292	N	chr8:19871320	5	intergenic	.	.	.
rs115914309	chr1:117191228	-1.30292	N	chr1:117544331	2b	intronic	.	IGSF3	ENSG00000143061
rs550431501	chr11:16942840	-1.30292	N	chr11:16618307	NA	intronic	.	PLEKHA7	ENSG00000166689
rs571700410	chr2:99953881	-1.30292	N	N	NA	UTR5	.	EIF5B	ENSG00000158417
rs186353789	chr10:121040151	-1.30292	N	N	3a	intronic	.	GRK5	ENSG00000198873
rs150917991	chr15:92470785	-1.30292	N	N	5	intronic	.	SLCO3A1	ENSG00000176463
rs541548155	chr7:120498425	-1.30292	N	N	NA	upstream	.	.	.
rs148329155	chr6:45958716	-1.30292	N	chr6:45569863	5	intronic	.	CLIC5	ENSG00000112782
rs144436850	chr10:93386150	-1.30292	N	chr10:93650603	5	intergenic	.	.	.
rs527914785	chr6:13075576	-1.30292	N	N	NA	intronic	.	.	.
rs143948556	chr14:55253631	-1.30292	N	chr14:55744810	5	intronic	.	SAMD4A	ENSG00000020577
rs189756844	chr7:35281837	-1.30292	N	N	3a	intronic	.	TBX20	ENSG00000164532
rs117421133	chr3:159521358	-1.30292	N	chr3:159637678	5	intronic	.	IQCJ-SCHIP1	ENSG00000250588
rs550544063	chr11:130391812	-1.30292	N	N	NA	intergenic	.	.	.
rs193151607	chr2:229038648	-1.30292	N	N	6	intronic	.	SPHKAP	ENSG00000153820
rs546586188	chr18:56257591	-1.30292	N	chr18:56395588	NA	intronic	.	ALPK2	ENSG00000198796
rs587638653	chr11:111894459	-1.30292	N	chr11:111543916	NA	intergenic	.	.	.
rs569796750	chr9:100269196	-1.30292	N	N	NA	intronic	.	TMOD1	ENSG00000136842
rs144436856	chr18:33970777	-1.30292	N	N	5	intronic	.	FHOD3	ENSG00000134775
rs562796090	chr12:106694091	-1.30292	N	N	NA	intergenic	.	.	.
rs116219738	chr4:169433511	-1.30292	N	N	4	exonic	nonsynonymous	PALLD	ENSG00000129116
rs529478292	chr12:117507312	-1.30292	N	N	NA	intronic	.	TESC	ENSG00000088992
rs562796094	chr12:57633476	-1.30292	N	chr12:57493727	NA	intronic	.	NDUFA4L2	ENSG00000185633
rs150459900	chr8:107779513	-1.30292	N	N	6	intronic	.	ABRA	ENSG00000174429
rs140045928	chr3:167805607	-1.30292	N	N	4	intronic	.	GOLIM4	ENSG00000173905
rs557432896	chr15:92401966	-1.30292	N	N	NA	intronic	.	SLCO3A1	ENSG00000176463
rs145936534	chr1:26387058	-1.30292	N	chr1:26834960	5	intronic	.	TRIM63	ENSG00000158022
rs528964474	chr9:34989483	-1.30292	N	N	NA	upstream	.	.	.
rs544156445	chr10:71094319	-1.30292	N	chr10:70607580	NA	intronic	.	HK1	ENSG00000156515
rs574599883	chr22:26159183	-1.30292	N	N	NA	intronic	.	MYO18B	ENSG00000133454
rs568362216	chr4:169400361	-1.30292	N	N	NA	intronic	.	DDX60L	ENSG00000181381
rs141560374	chr14:55253240	-1.30292	N	chr14:55744810	5	intronic	.	SAMD4A	ENSG00000020577
rs181126472	chr6:76196635	-1.30292	N	N	3a	intronic	.	FILIP1	ENSG00000118407
rs71624719	chr4:186668029	-1.30292	N	N	5	intronic	.	SORBS2	ENSG00000154556
rs181651741	chr3:180706872	-1.30292	N	N	3a	intronic	.	DNAJC19	ENSG00000205981
rs570355054	chr18:33966612	-1.30292	N	N	NA	intronic	.	FHOD3	ENSG00000134775
rs536120103	chr15:92599927	-1.30292	N	N	NA	intronic	.	SLCO3A1	ENSG00000176463
rs189515638	chr17:55935816	-1.30292	N	chr17:55463857	4	intergenic	.	.	.
rs79022880	chr15:78497738	-1.30292	N	N	2b	intronic	.	ACSBG1	ENSG00000103740
rs527889616	chr9:100268888	-1.30292	N	N	NA	intronic	.	TMOD1	ENSG00000136842
rs200050969	chr8:97274226	-1.30292	N	N	4	UTR5	.	PTDSS1	ENSG00000156471
rs116685261	chr20:19741928	-1.30292	N	N	4	intergenic	.	.	.
rs183217928	chr5:148533970	-1.30292	N	chr5:148198999	2b	intronic	.	ABLIM3	ENSG00000173210
rs561001153	chr18:56299597	-1.30292	N	chr18:56395588	NA	intergenic	.	.	.
rs559436523	chr1:46385592	-1.30292	N	chr1:46513012	NA	intronic	.	MAST2	ENSG00000086015
rs549811837	chr5:41456612	-1.30292	N	N	NA	intronic	.	PLCXD3	ENSG00000182836
rs548736189	chr20:19786991	-1.30292	N	N	NA	intergenic	.	.	.
rs183258355	chr8:38035250	-1.30292	N	N	2b	intronic	.	BAG4	ENSG00000156735
rs546114476	chr14:73349803	-1.30292	N	chr14:73414316	NA	intronic	.	DPF3	ENSG00000205683
rs571477776	chr1:28970359	-1.30292	N	chr1:28620730	NA	upstream	.	.	.
rs568870142	chr8:25900186	-1.30292	N	N	NA	intronic	.	EBF2	ENSG00000221818
rs576366608	chr8:124660903	-1.30292	N	N	NA	intronic	.	KLHL38	ENSG00000175946
rs116557232	chr6:17962173	-1.30292	N	N	6	intronic	.	KIF13A	ENSG00000137177
rs542598171	chr6:150496939	-1.30292	N	chr6:150373194	NA	intronic	.	PPP1R14C	ENSG00000198729
rs540774741	chr3:135684633	-1.30292	N	N	NA	UTR5	.	PPP2R3A	ENSG00000073711
rs200388523	chr15:42211431	-1.30292	N	chr15:42266262	4	exonic	nonsynonymous	EHD4	ENSG00000103966
rs149277049	chr5:53743375	-1.30292	N	N	4	intergenic	.	.	.
rs542338805	chr3:25527980	-1.30292	N	chr3:25381636	NA	intronic	.	RARB	ENSG00000077092
rs7664215	chr4:95329157	-1.30292	N	N	2b	intergenic	.	.	.
rs142925937	chr4:186059429	-1.30292	N	N	5	intergenic	.	.	.
rs551595625	chr9:134208105	-1.30292	N	N	NA	intergenic	.	.	.
rs3801398	chr7:44673162	-1.30292	N	chr7:44811223	2b	intronic	.	OGDH	ENSG00000105953
rs3801399	chr7:44673311	-1.30292	N	chr7:44811223	3a	intronic	.	OGDH	ENSG00000105953
rs546665178	chr15:57944807	-1.30292	N	N	NA	intronic	.	GCOM1	ENSG00000137878
rs151277923	chr15:44187115	-1.30292	N	chr15:44027885	7	intronic	.	FRMD5	ENSG00000171877
rs539597390	chr3:69171773	-1.30292	N	N	NA	upstream	.	.	.
rs10141964	chr14:32922601	-1.30292	Y	N	6	intronic	.	AKAP6	ENSG00000151320
rs545608093	chr2:98206478	-1.30292	N	chr2:98271575	NA	upstream	.	.	.
rs556976675	chr14:65344947	-1.30292	N	chr14:65564703	NA	intergenic	.	.	.
rs528801899	chr12:94209090	-1.30292	N	chr12:94536803	NA	intronic	.	CRADD	ENSG00000169372
rs538091148	chr10:62040311	-1.30292	N	N	NA	intronic	.	ANK3	ENSG00000151150
rs370326965	chr3:81810624	-1.30292	N	N	2b	exonic	synonymous	GBE1	ENSG00000114480
rs17103093	chr10:123887925	-1.30292	N	N	2b	intronic	.	TACC2	ENSG00000138162
rs17103091	chr10:123887894	-1.30292	N	N	4	intronic	.	TACC2	ENSG00000138162
rs35277497	chr7:150674765	-1.30292	N	chr7:150278589	4	intronic	.	KCNH2	ENSG00000055118
rs545089914	chr7:131242272	-1.30292	N	N	NA	upstream	.	.	.
rs542107104	chr18:3250926	-1.30292	N	N	NA	intronic	.	MYL12A	ENSG00000101608
rs4802791	chr19:51867170	-1.30292	N	chr19:52314161	4	intronic	.	ETFB	ENSG00000105379
rs576695578	chr9:104162451	-1.30292	N	N	NA	intronic	.	ZNF189	ENSG00000136870
rs538265219	chr16:2010950	-1.30292	N	chr16:2165630	NA	intronic	.	NDUFB10	ENSG00000140990
rs60029191	chr5:78809787	-1.30292	N	N	4	upstream	.	HOMER1	ENSG00000152413
rs138398035	chr20:25178971	-1.30292	N	chr20:25194611	6	intronic	.	ENTPD6	ENSG00000197586
rs80191140	chr18:19782411	-1.30292	N	N	5	UTR3	.	GATA6	ENSG00000141448
rs143689775	chr18:34038714	-1.30292	N	N	7	intronic	.	FHOD3	ENSG00000134775
rs193141491	chr3:81793755	-1.30292	N	N	4	intronic	.	GBE1	ENSG00000114480
rs184031513	chr14:74354984	-1.30292	N	N	4	intronic	.	ZNF410	ENSG00000119725
rs540244464	chr16:31439310	-1.30292	N	chr16:31015877	NA	intronic	.	COX6A2	ENSG00000156885
rs138847637	chr1:232674359	-1.30292	N	N	4	intergenic	.	.	.
rs548295011	chr6:2971114	-1.30292	N	N	NA	UTR5	.	SERPINB6	ENSG00000124570
rs556307967	chr1:237392427	-1.30292	N	N	NA	intronic	.	RYR2	ENSG00000198626
rs564110946	chr2:33701201	-1.30292	N	N	NA	intronic	.	RASGRP3	ENSG00000152689
rs575422073	chr2:134907195	-1.30292	N	chr2:134991024	NA	intergenic	.	.	.
rs562921048	chr1:153599574	-1.30292	N	N	NA	intronic	.	S100A13	ENSG00000189171
rs557546721	chr1:237691177	-1.30292	N	N	NA	intronic	.	RYR2	ENSG00000198626
rs536159222	chr6:44203127	-1.30292	N	chr6:43804571	NA	intergenic	.	.	.
rs530759279	chr3:123050270	-1.30292	N	chr3:123105721	NA	intronic	.	ADCY5	ENSG00000173175
rs548374236	chr1:12040714	-1.30292	N	chr1:12246175	NA	intronic	.	MFN2	ENSG00000116688
rs138820805	chr3:119217906	-1.30292	N	N	4	intronic	.	TIMMDC1	ENSG00000113845
rs143068464	chr8:11581313	-1.30292	N	chr8:11836514	5	intronic	.	GATA4	ENSG00000136574
rs528529017	chr5:172670112	-1.30292	N	chr5:173075213	NA	intergenic	.	.	.
rs141229996	chr22:33750043	-1.30292	N	N	6	intronic	.	LARGE	ENSG00000133424
rs186651795	chr18:12372894	-1.30292	N	chr18:12856908	4	intronic	.	AFG3L2	ENSG00000141385
rs537919682	chr9:32572585	-1.30292	N	N	NA	intronic	.	NDUFB6	ENSG00000165264
rs193055556	chr3:187006759	-1.30292	N	chr3:186629144	7	intronic	.	MASP1	ENSG00000127241
rs571987264	chr4:25916304	-1.30292	N	chr4:26090862	NA	intronic	.	SMIM20	ENSG00000250317
rs529434546	chr1:167655573	-1.30292	N	chr1:167600842	NA	intronic	.	RCSD1	ENSG00000198771
rs577468820	chr5:148522778	-1.30292	N	chr5:148198999	NA	intronic	.	ABLIM3	ENSG00000173210
rs368386932	chr1:237176240	-1.30292	N	N	4	intergenic	.	.	.
rs112902792	chr7:158934563	-1.30292	N	N	2b	intronic	.	VIPR2	ENSG00000106018
rs557060060	chr13:76334532	-1.30292	N	N	NA	intronic	.	LMO7	ENSG00000136153
rs561439348	chr7:129650580	-1.30292	N	chr7:129685597	NA	intergenic	.	.	.
rs141899322	chr5:150013510	-1.30292	N	chr5:149875731	7	intronic	.	SYNPO	ENSG00000171992
rs141978679	chr9:128512855	-1.30292	N	N	4	intronic	.	PBX3	ENSG00000167081
rs139784678	chr19:16580964	-1.30292	N	chr19:16548375	4	intronic	.	EPS15L1	ENSG00000127527
rs184613938	chr22:26156826	-1.30292	N	N	2b	intronic	.	MYO18B	ENSG00000133454
rs557763293	chr2:101737640	-1.30292	N	chr2:101778319	NA	intronic	.	TBC1D8	ENSG00000204634
rs116223417	chr5:41435620	-1.30292	N	N	7	intronic	.	PLCXD3	ENSG00000182836
rs577684571	chr3:46922904	-1.30292	N	chr3:47184055	NA	intronic	.	PTH1R	ENSG00000160801
rs138445082	chr1:100643056	-1.30292	N	chr1:101100839	5	intronic	.	LRRC39	ENSG00000122477
rs141543527	chr3:167748591	-1.30292	N	N	5	intronic	.	GOLIM4	ENSG00000173905
rs541285296	chr1:236871398	-1.30292	N	N	NA	intronic	.	ACTN2	ENSG00000077522
rs190631758	chr16:58066517	-1.30292	N	N	2b	intronic	.	MMP15	ENSG00000102996
rs150182500	chr3:123057786	-1.30292	N	chr3:123105721	5	intronic	.	ADCY5	ENSG00000173175
rs549966313	chr3:188041958	-1.30292	N	chr3:188441161	NA	intronic	.	LPP	ENSG00000145012
rs574521631	chr10:18754605	-1.30292	N	chr10:18266410	NA	intronic	.	CACNB2	ENSG00000165995
rs527329688	chr9:4741514	-1.30292	N	chr9:4746539	NA	intronic	.	AK3	ENSG00000147853
rs114245695	chr13:42356161	-1.30292	N	N	3a	intronic	.	VWA8	ENSG00000102763
rs569228431	chr19:55973019	-1.30292	N	N	NA	UTR5	.	ISOC2	ENSG00000063241
rs572020692	chr7:31925528	-1.30292	N	N	NA	intronic	.	PDE1C	ENSG00000154678
rs533561771	chr14:94444613	-1.30292	N	chr14:94008080	NA	intergenic	.	.	.
rs140081618	chr8:74884432	-1.30292	N	N	3a	UTR5	.	TCEB1	ENSG00000154582
rs185311321	chr1:226468644	-1.30292	N	chr1:226914734	6	intronic	.	LIN9	ENSG00000183814
rs182231445	chr9:94011421	-1.30292	N	chr9:93926650	7	intronic	.	AUH	ENSG00000148090
rs573664442	chr12:661545	-1.30292	N	chr12:711662	NA	intronic	.	B4GALNT3	ENSG00000139044
rs573755537	chr1:31847805	-1.30292	N	chr1:31377743	NA	intergenic	.	.	.
rs545166556	chr4:84458584	-1.30292	N	chr4:84159219	NA	intronic	.	AGPAT9	ENSG00000138678
rs191333664	chr15:42232153	-1.30292	N	chr15:42266262	5	intronic	.	EHD4	ENSG00000103966
rs530034181	chr4:169432835	-1.30292	N	N	NA	exonic	synonymous	PALLD	ENSG00000129116
rs4234209	chr3:122693800	-1.30292	N	chr3:123105721	3a	intronic	.	SEMA5B	ENSG00000082684
rs565206287	chr9:92223378	-1.30292	N	N	NA	intergenic	.	.	.
rs185167578	chr4:65270018	-1.30292	N	N	7	intronic	.	TECRL	ENSG00000205678
rs181006060	chr10:71088281	-1.30292	N	chr10:70607580	4	intronic	.	HK1	ENSG00000156515
rs568563395	chr1:111995233	-1.30292	N	N	NA	intronic	.	ATP5F1	ENSG00000116459
rs191356721	chr13:75995260	-1.30292	N	N	6	intronic	.	TBC1D4	ENSG00000136111
rs537165236	chr10:123886489	-1.30292	N	N	NA	intronic	.	TACC2	ENSG00000138162
rs535849498	chr3:187990863	-1.30292	N	chr3:188441161	NA	intronic	.	LPP	ENSG00000145012
rs527689758	chr17:76973387	-1.30292	N	N	NA	intronic	.	LGALS3BP	ENSG00000108679
rs561966622	chr5:110408975	-1.30292	N	chr5:110052044	NA	intronic	.	TSLP	ENSG00000145777
rs537141175	chr20:25290990	-1.30292	N	chr20:25194611	NA	intronic	.	ABHD12	ENSG00000100997
rs536280758	chr19:30156378	-1.30292	N	N	NA	UTR5	.	PLEKHF1	ENSG00000166289
rs549740603	chr14:34385094	-1.30292	N	N	NA	intergenic	.	.	.
rs555913467	chr12:29468893	-1.30292	N	N	NA	ncRNA_intronic	.	FAR2	ENSG00000064763
rs541660307	chr9:38060878	-1.30292	N	chr9:38196117	NA	intronic	.	SHB	ENSG00000107338
rs573232642	chr3:121316939	-1.30292	N	chr3:121781723	NA	intronic	.	FBXO40	ENSG00000163833
rs555872803	chr5:122369856	-1.30292	N	chr5:122093740	NA	intronic	.	PPIC	ENSG00000168938
rs559222332	chr5:173344766	-1.30292	N	chr5:173075213	NA	intronic	.	CPEB4	ENSG00000113742
rs527673514	chr5:126334173	-1.30292	N	chr5:126091428	NA	intronic	.	2020-03-03	ENSG00000173926
rs192434770	chr17:66907759	-1.30292	N	N	7	intronic	.	ABCA8	ENSG00000141338
rs140084399	chr1:237195146	-1.30292	N	N	5	intergenic	.	.	.
rs190799570	chr1:206883029	-1.30292	N	chr1:206968955	5	intronic	.	MAPKAPK2	ENSG00000162889
rs188405685	chr9:13652318	-1.30292	N	chr9:13676533	5	intergenic	.	.	.
rs183829002	chr7:157131424	-1.30292	N	N	4	intronic	.	DNAJB6	ENSG00000105993
rs145421461	chr7:25158803	-1.30292	N	N	3a	UTR3	.	.	.
rs185063754	chr1:120174448	-1.30292	N	N	4	intronic	.	ZNF697	ENSG00000143067
rs181073666	chr8:134546583	-1.30292	N	chr8:134103953	6	intronic	.	ST3GAL1	ENSG00000008513
rs557234162	chr18:33907741	-1.30292	N	N	NA	intronic	.	FHOD3	ENSG00000134775
rs564389077	chr7:149412236	-1.30292	N	N	NA	UTR5	.	KRBA1	ENSG00000133619
rs115676939	chr2:40455536	-1.30292	N	N	5	ncRNA_intronic	.	SLC8A1	ENSG00000183023
rs535711923	chr14:55135282	-1.30292	N	N	NA	intronic	.	SAMD4A	ENSG00000020577
rs587667184	chr1:151119820	-1.30292	N	N	NA	upstream	.	.	.
rs7835315	chr8:33414945	-1.30292	N	N	5	intronic	.	RNF122	ENSG00000133874
rs556832604	chr1:249131596	-1.30292	N	N	NA	upstream	.	.	.
rs547560344	chr5:148540664	-1.30292	N	chr5:148198999	NA	intronic	.	ABLIM3	ENSG00000173210
rs572898411	chr6:17975514	-1.30292	N	N	NA	intronic	.	KIF13A	ENSG00000137177
rs6903920	chr6:36816035	-1.30292	N	chr6:36353934	5	intergenic	.	.	.
rs541066004	chr12:94288564	-1.30292	N	chr12:94536803	NA	intergenic	.	.	.
rs529630304	chr8:52638885	-1.30292	N	N	NA	intronic	.	PXDNL	ENSG00000147485
rs115534963	chr5:111629319	-1.30292	N	N	6	intronic	.	EPB41L4A	ENSG00000129595
rs566980688	chr10:115409196	-1.30292	N	chr10:115719472	NA	intronic	.	NRAP	ENSG00000197893
rs536287259	chr1:117457559	-1.30292	N	chr1:117544331	NA	intronic	.	PTGFRN	ENSG00000134247
rs544679081	chr9:71305365	-1.30292	N	N	NA	intergenic	.	.	.
rs533002157	chr3:119381206	-1.30292	N	chr3:119736594	NA	intergenic	.	.	.
rs561140659	chr20:25235961	-1.30292	N	chr20:25194611	NA	intronic	.	PYGB	ENSG00000100994
rs569494390	chr5:127809175	-1.30292	N	chr5:127487603	NA	intronic	.	FBN2	ENSG00000138829
rs185845285	chr4:140682317	-1.30292	N	N	7	intronic	.	MAML3	ENSG00000196782
rs2733613	chr15:57977659	-1.30292	N	N	5	intronic	.	GCOM1	ENSG00000137878
rs330933	chr8:9012914	-1.30292	Y	N	5	intergenic	.	.	.
rs192286904	chr2:101513642	-1.30292	N	chr2:101778319	6	intronic	.	NPAS2	ENSG00000170485
rs330931	chr8:9010058	-1.30292	N	N	2b	upstream	.	.	.
rs330930	chr8:9008908	-1.30292	Y	N	3a	UTR5	.	.	.
rs563238823	chr12:93638140	-1.30292	N	N	NA	ncRNA_intronic	.	.	.
rs330936	chr8:9014003	-1.30292	Y	N	7	intergenic	.	.	.
rs330935	chr8:9013932	-1.30292	Y	N	6	intergenic	.	.	.
rs330934	chr8:9013766	-1.30292	Y	N	7	intergenic	.	.	.
rs187553001	chr22:34234766	-1.30292	N	N	5	intronic	.	LARGE	ENSG00000133424
rs554251949	chr9:97712809	-1.30292	N	N	NA	intronic	.	C9orf3	ENSG00000148120
rs140716843	chr15:86171118	-1.30292	N	chr15:86294211	7	intronic	.	AKAP13	ENSG00000170776
rs114569511	chr2:86428915	-1.30292	N	N	5	intronic	.	MRPL35	ENSG00000132313
rs150008181	chr7:90289800	-1.30292	N	N	7	intronic	.	CDK14	ENSG00000058091
rs140705277	chr10:3128568	-1.30292	N	N	3a	intronic	.	PFKP	ENSG00000067057
rs565087595	chr8:125356271	-1.30292	N	N	NA	intronic	.	TMEM65	ENSG00000164983
rs553319061	chr2:159889520	-1.30292	N	chr2:160345024	NA	intronic	.	TANC1	ENSG00000115183
rs567378942	chr17:18087055	-1.30292	N	chr17:17707105	NA	UTR5	.	.	.
rs2733614	chr15:57978012	-1.30292	N	N	5	intronic	.	GCOM1	ENSG00000137878
rs73844060	chr4:114355586	-1.30292	N	N	4	intergenic	.	.	.
rs114821591	chr17:80696156	-1.30292	N	chr17:81084522	4	intronic	.	FN3K	ENSG00000167363
rs147460368	chr5:66264357	-1.30292	N	N	7	intronic	.	MAST4	ENSG00000069020
rs515106	chr18:32656935	-1.30292	N	N	4	intronic	.	MAPRE2	ENSG00000166974
rs546483921	chr5:138730585	-1.30292	N	N	NA	exonic	synonymous	PROB1	ENSG00000228672
rs367992592	chr12:68306508	-1.30292	N	chr12:68667462	6	intergenic	.	.	.
rs556270023	chr22:34265486	-1.30292	N	N	NA	intronic	.	LARGE	ENSG00000133424
rs535217727	chr4:95466029	-1.30292	N	N	NA	intronic	.	PDLIM5	ENSG00000163110
rs192271918	chr11:126222403	-1.30292	N	chr11:126024042	5	ncRNA_intronic	.	.	.
rs564002808	chr1:236862846	-1.30292	N	N	NA	intronic	.	ACTN2	ENSG00000077522
rs188814748	chr2:106111067	-1.30292	N	chr2:106433909	7	intergenic	.	.	.
rs538598212	chr15:64303545	-1.30292	N	chr15:64672002	NA	intronic	.	DAPK2	ENSG00000035664
rs569765074	chr10:93387737	-1.30292	N	chr10:93650603	NA	downstream	.	.	.
rs188070316	chr4:37946960	-1.30292	N	chr4:38334531	6	intronic	.	TBC1D1	ENSG00000065882
rs138009968	chr15:65373462	-1.30292	N	chr15:65742390	5	intergenic	.	.	.
rs540061598	chr19:1383300	-1.30292	N	chr19:1132637	NA	upstream	.	.	.
rs539156943	chr9:134174875	-1.30292	N	N	NA	intronic	.	PPAPDC3	ENSG00000160539
rs543902872	chr15:89633491	-1.30292	N	N	NA	intronic	.	ABHD2	ENSG00000140526
rs530032933	chr18:32673111	-1.30292	N	N	NA	intronic	.	MAPRE2	ENSG00000166974
rs141725951	chr11:16944084	-1.30292	N	chr11:16618307	7	intronic	.	PLEKHA7	ENSG00000166689
rs550224532	chr3:123066389	-1.30292	N	chr3:123105721	NA	intronic	.	ADCY5	ENSG00000173175
rs116345699	chr1:167620373	-1.30292	N	chr1:167600842	5	intronic	.	RCSD1	ENSG00000198771
rs369186297	chr22:38809835	-1.30292	N	N	5	intergenic	.	.	.
rs578063234	chr5:91623480	-1.30292	N	N	NA	intergenic	.	.	.
rs189100885	chr1:167619326	-1.30292	N	chr1:167600842	3a	intronic	.	RCSD1	ENSG00000198771
rs577913678	chr3:183365283	-1.30292	N	chr3:183730295	NA	intronic	.	KLHL24	ENSG00000114796
rs189100883	chr22:42071825	-1.30292	N	chr22:42418910	6	intronic	.	NHP2L1	ENSG00000100138
rs1629683	chr12:21809871	-1.30292	N	N	2b	intronic	.	LDHB	ENSG00000111716
rs550476316	chr10:116439090	-1.30292	N	N	NA	intronic	.	ABLIM1	ENSG00000099204
rs140896121	chr1:167627966	-1.30292	N	chr1:167600842	4	intronic	.	RCSD1	ENSG00000198771
rs13230245	chr7:136565858	-1.30292	Y	N	7	intronic	.	CHRM2	ENSG00000181072
rs538897852	chr8:142428828	-1.30292	N	chr8:142329460	NA	intergenic	.	PTP4A3	ENSG00000184489
rs79796753	chr2:105989844	-1.30292	N	chr2:106433909	4	intronic	.	FHL2	ENSG00000115641
rs143121757	chr10:71095400	-1.30292	N	chr10:70607580	4	intronic	.	HK1	ENSG00000156515
rs548033323	chr14:33078316	-1.30292	N	N	NA	intronic	.	AKAP6	ENSG00000151320
rs188813245	chr11:34365314	-1.30292	N	chr11:33903609	7	intronic	.	ABTB2	ENSG00000166016
rs146036038	chr10:93391579	-1.30292	N	chr10:93650603	6	intronic	.	PPP1R3C	ENSG00000119938
rs537704444	chr22:33858123	-1.30292	N	N	NA	intronic	.	LARGE	ENSG00000133424
rs553859109	chr7:151417673	-1.30292	N	N	NA	intronic	.	PRKAG2	ENSG00000106617
rs567868094	chr10:33504378	-1.30292	N	N	NA	intronic	.	NRP1	ENSG00000099250
rs146402223	chr20:42785969	-1.30292	N	chr20:42660286	4	intronic	.	JPH2	ENSG00000149596
rs540867256	chr4:65272942	-1.30292	N	N	NA	intronic	.	TECRL	ENSG00000205678
rs149330908	chr13:34084972	-1.30292	N	N	6	intronic	.	.	.
rs558000316	chr7:66462818	-1.30292	N	N	NA	intronic	.	TYW1	ENSG00000198874
rs568628958	chr4:141789299	-1.30292	N	N	NA	UTR3	.	RNF150	ENSG00000170153
rs188060527	chr4:186646126	-1.30292	N	N	7	intronic	.	SORBS2	ENSG00000154556
rs139298201	chr4:152235798	-1.30292	N	chr4:152342190	5	intergenic	.	.	.
rs147525051	chr6:55955074	-1.30292	N	N	7	intronic	.	COL21A1	ENSG00000124749
rs78883814	chr4:41527068	-1.30292	N	chr4:41371698	5	intronic	.	LIMCH1	ENSG00000064042
rs552605133	chr3:25825086	-1.30292	N	chr3:25381636	NA	intronic	.	NGLY1	ENSG00000151092
rs11119385	chr1:206899052	-1.30292	Y	chr1:206968955	4	intronic	.	MAPKAPK2	ENSG00000162889
rs11119383	chr1:206898799	-1.30292	N	chr1:206968955	7	intronic	.	MAPKAPK2	ENSG00000162889
rs143610431	chr5:41453369	-1.30292	N	N	7	intronic	.	PLCXD3	ENSG00000182836
rs538672163	chr5:149984202	-1.30292	N	chr5:149875731	NA	intronic	.	SYNPO	ENSG00000171992
rs115182386	chr9:97671152	-1.30292	N	N	3a	intronic	.	C9orf3	ENSG00000148120
rs11119389	chr1:206900590	-1.30292	Y	chr1:206968955	7	intronic	.	MAPKAPK2	ENSG00000162889
rs143419506	chr15:44092708	-1.30292	N	chr15:44027885	4	ncRNA_exonic	.	SERF2	ENSG00000140264
rs73189229	chr3:124782114	-1.30292	N	N	3a	intergenic	.	.	.
rs146845609	chr6:4346911	-1.30292	N	N	5	intergenic	.	.	.
rs870258	chr5:175029274	-1.30292	N	N	5	intergenic	.	.	.
rs147538720	chr1:201351385	-1.30292	N	N	5	exonic	nonsynonymous	LAD1	ENSG00000159166
rs553779202	chr22:34319151	-1.30292	N	N	NA	intergenic	.	.	.
rs73189222	chr3:124771904	-1.30292	N	N	4	intronic	.	HEG1	ENSG00000173706
rs566053711	chr3:38542787	-1.30292	N	N	NA	intronic	.	EXOG	ENSG00000157036
rs189289715	chr13:75976343	-1.30292	N	N	7	intronic	.	TBC1D4	ENSG00000136111
rs550730085	chr14:73292386	-1.30292	N	chr14:73414316	NA	intronic	.	DPF3	ENSG00000205683
rs544558878	chr20:42777379	-1.30292	N	chr20:42660286	NA	intronic	.	JPH2	ENSG00000149596
rs184768384	chr15:85368681	-1.30292	N	chr15:85178270	6	intronic	.	ALPK3	ENSG00000136383
rs542312881	chr10:123906861	-1.30292	N	N	NA	intronic	.	TACC2	ENSG00000138162
rs143547885	chr18:33895031	-1.30292	N	N	4	intronic	.	FHOD3	ENSG00000134775
rs182550594	chr6:45910804	-1.30292	N	chr6:45569863	4	intronic	.	CLIC5	ENSG00000112782
rs547313047	chr18:25712291	-1.30292	N	N	NA	intronic	.	CDH2	ENSG00000170558
rs150745671	chr4:186605050	-1.30292	N	N	6	intronic	.	SORBS2	ENSG00000154556
rs193041030	chr8:52566155	-1.30292	N	N	5	intronic	.	PXDNL	ENSG00000147485
rs573831957	chr5:148668564	-1.30292	N	chr5:148198999	NA	intronic	.	AFAP1L1	ENSG00000157510
rs78309911	chr7:21980147	-1.30292	N	N	3a	intronic	.	CDCA7L	ENSG00000164649
rs187543264	chr1:205781947	-1.30292	N	chr1:205676263	4	UTR5	.	SLC41A1	ENSG00000133065
rs142051437	chr12:110722778	-1.30292	N	chr12:111133088	5	intronic	.	ATP2A2	ENSG00000174437
rs142668707	chr6:17975729	-1.30292	N	N	7	intronic	.	KIF13A	ENSG00000137177
rs190191282	chr6:17959972	-1.30292	N	N	7	intronic	.	KIF13A	ENSG00000137177
rs184767087	chr3:187646765	-1.30292	N	chr3:187652724	3a	intergenic	.	.	.
rs117469099	chr15:89007730	-1.30292	N	N	5	intronic	.	MRPL46	ENSG00000259494
rs532981330	chr7:151397823	-1.30292	N	N	NA	intronic	.	PRKAG2	ENSG00000106617
rs184597180	chr17:74667687	-1.30292	N	chr17:74710128	2b	upstream	.	.	.
rs536370759	chr5:148677939	-1.30292	N	chr5:148198999	NA	intronic	.	AFAP1L1	ENSG00000157510
rs577099717	chr2:174014729	-1.30292	N	N	NA	intronic	.	MLTK	ENSG00000091436
rs144600619	chr4:23854175	-1.30292	N	N	7	intronic	.	PPARGC1A	ENSG00000109819
rs576348543	chr7:136569232	-1.30292	N	N	NA	intronic	.	CHRM2	ENSG00000181072
rs554058621	chr6:24404000	-1.30292	N	N	NA	intronic	.	MRS2	ENSG00000124532
rs550776320	chr11:16808078	-1.30292	N	chr11:16618307	NA	intergenic	.	.	.
rs143079778	chr10:112503109	-1.30292	N	N	7	intronic	.	RBM20	ENSG00000203867
rs533701347	chr1:174173657	-1.30292	N	chr1:174222832	NA	intronic	.	RABGAP1L	ENSG00000152061
rs545127877	chr2:152683744	-1.30292	N	N	NA	intronic	.	ARL5A	ENSG00000162980
rs116747539	chr10:5930204	-1.30292	N	chr10:6101129	5	intronic	.	ANKRD16	ENSG00000134461
rs536633138	chr4:142001095	-1.30292	N	N	NA	intronic	.	RNF150	ENSG00000170153
rs77374744	chr3:47998529	-1.30292	N	chr3:48388170	5	intronic	.	MAP4	ENSG00000047849
rs371977676	chr10:72083576	-1.30292	N	N	4	intronic	.	LRRC20	ENSG00000172731
rs561217790	chr10:115410813	-1.30292	N	chr10:115719472	NA	intronic	.	NRAP	ENSG00000197893
rs6485647	chr11:45868257	-1.30292	N	N	3a	upstream	.	.	.
rs75306200	chr12:110736105	-1.30292	N	chr12:111133088	5	intronic	.	ATP2A2	ENSG00000174437
rs565744828	chr7:23340140	-1.30292	N	chr7:23513093	NA	intronic	.	MALSU1	ENSG00000156928
rs138652331	chr7:136596213	-1.30292	N	N	4	ncRNA_intronic	.	CHRM2	ENSG00000181072
rs543027802	chr10:91279824	-1.30292	N	chr10:91002804	NA	intronic	.	SLC16A12	ENSG00000152779
rs184825444	chr17:65990837	-1.30292	N	chr17:65975385	2b	intergenic	.	.	.
rs557417068	chr9:111861289	-1.30292	N	N	NA	intronic	.	TMEM245	ENSG00000106771
rs542401242	chr6:13014353	-1.30292	N	N	NA	intronic	.	.	.
rs540654963	chr14:23915249	-1.30292	N	chr14:23755598	NA	intergenic	.	.	.
rs114264009	chr2:40675100	-1.30292	N	N	6	intronic	.	SLC8A1	ENSG00000183023
rs370598880	chr12:2619172	-1.30292	N	chr12:3020644	5	intronic	.	CACNA1C	ENSG00000151067
rs564593254	chr7:90291358	-1.30292	N	N	NA	intronic	.	CDK14	ENSG00000058091
rs544823668	chr12:71004264	-1.30292	N	chr12:70612235	NA	intronic	.	PTPRB	ENSG00000127329
rs563534607	chr19:10363202	-1.30292	N	chr19:10666450	NA	intronic	.	MRPL4	ENSG00000105364
rs182811594	chr10:71119096	-1.30292	N	N	3a	intronic	.	HK1	ENSG00000156515
rs150295468	chr14:32970075	-1.30292	N	N	6	intronic	.	AKAP6	ENSG00000151320
rs567406729	chr12:3387899	-1.30292	N	chr12:3020644	NA	intronic	.	TSPAN9	ENSG00000011105
rs375581569	chr12:72151447	-1.30292	N	chr12:72179446	5	intronic	.	RAB21	ENSG00000080371
rs540501097	chr10:121040436	-1.30292	N	N	NA	intronic	.	GRK5	ENSG00000198873
rs539139103	chr10:21175812	-1.30292	N	N	NA	intronic	.	NEBL	ENSG00000078114
rs112241545	chr22:33975556	-1.30292	N	N	4	intronic	.	LARGE	ENSG00000133424
rs189721499	chr12:32970347	-1.30292	N	N	5	intronic	.	PKP2	ENSG00000057294
rs12649191	chr4:174606591	-1.30292	Y	N	5	intergenic	.	.	.
rs551327568	chr11:9597039	-1.30292	N	chr11:9730141	NA	intronic	.	WEE1	ENSG00000166483
rs78169150	chr4:89262732	-1.30292	N	N	4	intergenic	.	.	.
rs545792723	chr12:3333106	-1.30292	N	chr12:3020644	NA	intronic	.	TSPAN9	ENSG00000011105
rs541111044	chr3:12687114	-1.30292	N	chr3:12267780	NA	intronic	.	RAF1	ENSG00000132155
rs539098353	chr1:55019434	-1.30292	N	N	NA	intronic	.	ACOT11	ENSG00000162390
rs528835351	chr4:169400916	-1.30292	N	N	NA	intronic	.	DDX60L	ENSG00000181381
rs118034377	chr6:164573477	-1.30292	N	N	7	intergenic	.	.	.
rs538093958	chr1:184941500	-1.30292	N	chr1:185391167	NA	intronic	.	FAM129A	ENSG00000135842
rs141519987	chr4:152729180	-1.30292	N	chr4:152342190	3a	intergenic	.	.	.
rs189372274	chr6:150527977	-1.30292	N	chr6:150373194	6	intronic	.	PPP1R14C	ENSG00000198729
rs188554447	chr9:5437302	-1.30292	N	chr9:5843615	4	intronic	.	PLGRKT	ENSG00000107020
rs187056161	chr8:98812280	-1.30292	N	N	5	intronic	.	LAPTM4B	ENSG00000104341
rs557623237	chr8:17932567	-1.30292	N	N	NA	intronic	.	ASAH1	ENSG00000104763
rs544041591	chr4:108918586	-1.30292	N	N	NA	intronic	.	HADH	ENSG00000138796
rs35535943	chr2:40625705	-1.30292	N	N	6	intronic	.	SLC8A1	ENSG00000183023
rs147540441	chr10:123762045	-1.30292	N	N	5	intronic	.	TACC2	ENSG00000138162
rs566433173	chr10:50519232	-1.30292	N	chr10:50264204	NA	intronic	.	C10orf71	ENSG00000177354
rs532115286	chr9:116305063	-1.30292	N	chr9:116085822	NA	intronic	.	RGS3	ENSG00000138835
rs532115281	chr15:100011362	-1.30292	N	N	NA	intergenic	.	.	.
rs552894054	chr5:41263542	-1.30292	N	N	NA	intergenic	.	.	.
rs549622602	chr13:30005152	-1.30292	N	N	NA	intronic	.	MTUS2	ENSG00000132938
rs141016468	chr10:121061859	-1.30292	N	N	4	intronic	.	GRK5	ENSG00000198873
rs191544286	chr4:23877490	-1.30292	N	N	7	intronic	.	PPARGC1A	ENSG00000109819
rs142387935	chr1:167603895	-1.30292	N	chr1:167600842	4	intronic	.	RCSD1	ENSG00000198771
rs150543196	chr6:55955738	-1.30292	N	N	7	intronic	.	COL21A1	ENSG00000124749
rs569907067	chr3:66495016	-1.30292	N	N	NA	intronic	.	LRIG1	ENSG00000144749
rs567751881	chr9:116103604	-1.30292	N	chr9:116085822	NA	upstream	.	.	.
rs533453462	chr4:8286003	-1.30292	N	N	NA	intronic	.	HTRA3	ENSG00000170801
rs542145851	chr12:592049	-1.30292	N	chr12:711662	NA	intronic	.	B4GALNT3	ENSG00000139044
rs553246289	chr4:186574632	-1.30292	N	N	NA	intronic	.	SORBS2	ENSG00000154556
rs57364641	chr8:98796011	-1.30292	N	N	4	intronic	.	LAPTM4B	ENSG00000104341
rs547253409	chr2:174057508	-1.30292	N	N	NA	intronic	.	MLTK	ENSG00000091436
rs75660709	chr2:40549056	-1.30292	N	N	5	intronic	.	SLC8A1	ENSG00000183023
rs546531910	chr6:6690107	-1.30292	N	chr6:7139161	NA	intergenic	.	.	.
rs189493056	chr15:57939725	-1.30292	N	N	2b	intronic	.	GCOM1	ENSG00000137878
rs116392331	chr10:123933056	-1.30292	N	N	4	intronic	.	TACC2	ENSG00000138162
rs549078825	chr10:18788460	-1.30292	N	N	NA	intronic	.	CACNB2	ENSG00000165995
rs536335275	chr10:116447085	-1.30292	N	N	NA	intergenic	.	.	.
rs55747302	chr6:139153882	-1.30292	N	N	6	intronic	.	ECT2L	ENSG00000203734
rs545368836	chr18:34072244	-1.30292	N	N	NA	intronic	.	FHOD3	ENSG00000134775
rs559004327	chr3:48111444	-1.30292	N	chr3:48388170	NA	intronic	.	MAP4	ENSG00000047849
rs537003001	chr18:33984803	-1.30292	N	N	NA	intronic	.	FHOD3	ENSG00000134775
rs535945941	chr15:90645173	-1.30292	N	chr15:90885806	NA	intronic	.	IDH2	ENSG00000182054
rs574715352	chr10:135122592	-1.30292	N	N	NA	exonic	nonsynonymous	TUBGCP2	ENSG00000130640
rs191812822	chr7:49817017	-1.30292	N	chr7:50313352	4	intronic	.	VWC2	ENSG00000188730
rs189675496	chr10:92694770	-1.30292	N	N	7	intergenic	.	.	.
rs199811186	chr10:88451808	-1.30292	N	N	7	exonic	nonsynonymous	LDB3	ENSG00000122367
rs537018375	chr12:110768824	-1.30292	N	chr12:111251437	NA	intronic	.	ATP2A2	ENSG00000174437
rs184797686	chr3:123051183	-1.30292	N	chr3:123105721	2b	intronic	.	ADCY5	ENSG00000173175
rs542861200	chr1:174136940	-1.30292	N	chr1:174222832	NA	intronic	.	RABGAP1L	ENSG00000152061
rs565862	chr3:187682285	-1.30292	N	chr3:187652724	7	intergenic	.	.	.
rs117119843	chr14:55100558	-1.30292	N	N	7	intronic	.	SAMD4A	ENSG00000020577
rs139714727	chr20:42776898	-1.30292	N	chr20:42660286	6	intronic	.	JPH2	ENSG00000149596
rs145286723	chr6:150488330	-1.30292	N	chr6:150373194	7	intronic	.	PPP1R14C	ENSG00000198729
rs79387075	chr1:237939590	-1.30292	N	N	7	intronic	.	RYR2	ENSG00000198626
rs4141065	chr12:48523499	-1.30292	N	chr12:48272895	5	intronic	.	PFKM	ENSG00000152556
rs143893102	chr11:16897832	-1.30292	N	chr11:16618307	5	intronic	.	PLEKHA7	ENSG00000166689
rs144532857	chr2:63815195	-1.30292	N	N	4	intronic	.	WDPCP	ENSG00000143951
rs185182291	chr7:96338742	-1.30292	N	N	4	intronic	.	SHFM1	ENSG00000127922
rs145650186	chr2:40637348	-1.30292	N	N	7	intronic	.	SLC8A1	ENSG00000183023
rs530713299	chr4:23906454	-1.30292	N	N	NA	intergenic	.	.	.
rs576900319	chr2:170696804	-1.30292	N	N	NA	intronic	.	UBR3	ENSG00000144357
rs192086	chr1:184873943	-1.30292	N	chr1:185067805	6	intronic	.	FAM129A	ENSG00000135842
rs548119606	chr1:202380243	-1.30292	N	N	NA	intronic	.	PPP1R12B	ENSG00000077157
rs538950863	chr16:82642873	-1.30292	N	N	NA	intergenic	.	.	.
rs80105614	chr2:71696570	-1.30292	N	chr2:71677946	5	intronic	.	DYSF	ENSG00000135636
rs533524452	chr1:184862752	-1.30292	N	chr1:185067805	NA	intronic	.	FAM129A	ENSG00000135842
rs543043286	chr2:106008404	-1.30292	N	chr2:106433909	NA	intronic	.	FHL2	ENSG00000115641
rs45561138	chr20:36784237	-1.30292	N	chr20:36895860	5	intronic	.	TGM2	ENSG00000198959
rs539663136	chr1:237264104	-1.30292	N	N	NA	intronic	.	RYR2	ENSG00000198626
rs528907196	chr6:43747273	-1.30292	N	chr6:43693094	NA	intronic	.	VEGFA	ENSG00000112715
rs544377433	chr8:25898930	-1.30292	N	N	NA	intronic	.	EBF2	ENSG00000221818
rs79416111	chr3:48057789	-1.30292	N	chr3:48388170	3a	intronic	.	MAP4	ENSG00000047849
rs373573226	chr12:3349498	-1.30292	N	chr12:3020644	5	intronic	.	TSPAN9	ENSG00000011105
rs534433876	chr1:46380065	-1.30292	N	chr1:46513012	NA	intronic	.	MAST2	ENSG00000086015
rs562158861	chr22:26393967	-1.30292	N	N	NA	intronic	.	MYO18B	ENSG00000133454
rs147835499	chr13:24083751	-1.30292	N	N	7	intergenic	.	.	.
rs186589419	chr9:71588092	-1.30292	N	N	7	ncRNA_intronic	.	PIP5K1B	ENSG00000107242
rs28735896	chr15:63359199	-1.30292	N	chr15:63791228	6	intronic	.	TPM1	ENSG00000140416
rs542926663	chr6:17297458	-1.30292	N	N	NA	intergenic	.	.	.
rs141801951	chr12:93690297	-1.30292	N	chr12:94144175	7	ncRNA_intronic	.	.	.
rs532851126	chr13:29533207	-1.30292	N	N	NA	intergenic	.	.	.
rs10258844	chr7:35427260	-1.30292	N	N	5	intergenic	.	.	.
rs181835985	chr16:46795549	-1.30292	N	N	6	intronic	.	.	.
rs368036763	chr10:88456873	-1.30292	N	N	5	intronic	.	LDB3	ENSG00000122367
rs570109111	chr1:202433733	-1.30292	N	N	NA	intronic	.	PPP1R12B	ENSG00000077157
rs540924648	chr14:74318277	-1.30292	N	N	NA	upstream	.	.	.
rs554277857	chr5:126254057	-1.30292	N	chr5:126091428	NA	intronic	.	2020-03-03	ENSG00000173926
rs568893880	chr3:69860562	-1.30292	N	N	NA	intronic	.	MITF	ENSG00000187098
rs75166107	chr2:33682652	-1.30292	N	N	5	intronic	.	RASGRP3	ENSG00000152689
rs10258842	chr7:151386953	-1.30292	N	N	2b	intronic	.	PRKAG2	ENSG00000106617
rs12001627	chr9:111882167	-1.30292	N	N	4	exonic	nonsynonymous	TMEM245	ENSG00000106771
rs907145	chr2:220408699	-1.30292	N	chr2:220049128	2a	UTR5	.	.	.
rs534872312	chr7:44169901	-1.30292	N	N	NA	intergenic	.	.	.
rs533390413	chr4:120068788	-1.30292	N	chr4:120264996	NA	intronic	.	MYOZ2	ENSG00000172399
rs560314018	chr9:14305073	-1.30292	N	chr9:14161670	NA	intronic	.	NFIB	ENSG00000147862
rs149711176	chr15:40340232	-1.30292	N	N	4	ncRNA_intronic	.	.	.
rs193205687	chr9:94122590	-1.30292	N	chr9:93926650	5	intronic	.	AUH	ENSG00000148090
rs559795362	chr15:65068431	-1.30292	N	chr15:64672002	NA	upstream	.	.	.
rs562837392	chr2:177258028	-1.30292	N	N	NA	intergenic	.	.	.
rs576172846	chr5:173344583	-1.30292	N	chr5:173075213	NA	intronic	.	CPEB4	ENSG00000113742
rs7015545	chr8:22255099	-1.30292	N	chr8:22436681	3a	intronic	.	SLC39A14	ENSG00000104635
rs571796525	chr6:97345688	-1.30292	N	N	NA	UTR5	.	NDUFAF4	ENSG00000123545
rs112053184	chr10:116279621	-1.30292	N	N	5	intronic	.	ABLIM1	ENSG00000099204
rs186951536	chr8:125366059	-1.30292	N	N	7	intronic	.	TMEM65	ENSG00000164983
rs542044770	chr2:198667265	-1.30292	N	chr2:198544183	NA	intergenic	.	.	.
rs529869980	chr15:35105322	-1.30292	N	N	NA	downstream	.	.	.
rs545536195	chr10:33619152	-1.30292	N	N	NA	intronic	.	NRP1	ENSG00000099250
rs537238089	chr8:145537485	-1.30292	N	chr8:145158607	NA	intronic	.	HSF1	ENSG00000185122
rs572306104	chr4:95447520	-1.30292	N	N	NA	intronic	.	PDLIM5	ENSG00000163110
rs1153583	chr3:25543356	-1.30292	N	chr3:25381636	7	intronic	.	RARB	ENSG00000077092
rs1153582	chr3:25543275	-1.30292	Y	chr3:25381636	6	intronic	.	RARB	ENSG00000077092
rs149122738	chr6:17984123	-1.30292	N	N	5	intronic	.	KIF13A	ENSG00000137177
rs147108691	chr12:25349322	-1.30292	N	N	5	intronic	.	LYRM5	ENSG00000205707
rs587609146	chr11:111794330	-1.30292	N	chr11:111543916	NA	ncRNA_intronic	.	CRYAB	ENSG00000109846
rs139858065	chr9:14219979	-1.30292	N	chr9:14161670	5	intronic	.	NFIB	ENSG00000147862
rs569184755	chr13:30028845	-1.30292	N	N	NA	intronic	.	MTUS2	ENSG00000132938
rs565381433	chr9:97778587	-1.30292	N	chr9:98243868	NA	intronic	.	C9orf3	ENSG00000148120
rs547110977	chr10:33501583	-1.30292	N	N	NA	intronic	.	NRP1	ENSG00000099250
rs553456279	chr1:206887331	-1.30292	N	chr1:206968955	NA	intronic	.	MAPKAPK2	ENSG00000162889
rs544297583	chr2:40352100	-1.30292	N	N	NA	ncRNA_intronic	.	SLC8A1	ENSG00000183023
rs4110543	chr13:29579660	-1.30292	N	N	5	intergenic	.	.	.
rs145028780	chr7:80267444	-1.30292	N	N	5	intronic	.	CD36	ENSG00000135218
rs543282497	chr1:236906141	-1.30292	N	N	NA	intronic	.	ACTN2	ENSG00000077522
rs565485712	chr7:151442471	-1.30292	N	N	NA	intronic	.	PRKAG2	ENSG00000106617
rs534659248	chr9:130599637	-1.30292	N	chr9:130764955	NA	intronic	.	ENG	ENSG00000106991
rs548535606	chr5:111678821	-1.30292	N	N	NA	intronic	.	EPB41L4A	ENSG00000129595
rs548535609	chr9:112618447	-1.30292	N	chr9:112722330	NA	intronic	.	PALM2-AKAP2	ENSG00000157654
rs61216095	chr8:98867870	-1.30292	N	N	4	intergenic	.	.	.
rs565408475	chr2:159992626	-1.30292	N	chr2:160345024	NA	intronic	.	TANC1	ENSG00000115183
rs548434300	chr3:188188984	-1.30292	N	chr3:188441161	NA	intronic	.	LPP	ENSG00000145012
rs187330115	chr8:125421213	-1.30292	N	N	5	intergenic	.	.	.
rs551956959	chr1:184796433	-1.30292	N	chr1:185067805	NA	intronic	.	FAM129A	ENSG00000135842
rs375119494	chr9:97786843	-1.30292	N	chr9:98243868	3a	intronic	.	C9orf3	ENSG00000148120
rs139204730	chr9:27109053	-1.30292	N	N	4	upstream	.	.	.
rs144571531	chr10:112498948	-1.30292	N	N	5	intronic	.	RBM20	ENSG00000203867
rs144571537	chr10:112458836	-1.30292	N	chr10:111969919	4	intronic	.	RBM20	ENSG00000203867
rs557946352	chr3:160283245	-1.30292	N	N	NA	UTR5	.	KPNA4	ENSG00000186432
rs199955503	chr11:12029879	-1.30292	N	chr11:12133478	5	intronic	.	DKK3	ENSG00000050165
rs530583428	chr12:20522529	-1.30292	N	chr12:20578881	NA	exonic	nonsynonymous	PDE3A	ENSG00000172572
rs576158554	chr9:130616449	-1.30292	N	chr9:130764955	NA	intronic	.	ENG	ENSG00000106991
rs184411751	chr4:75857449	-1.30292	N	N	5	upstream	.	.	.
rs188188397	chr10:62337758	-1.30292	N	N	6	intronic	.	ANK3	ENSG00000151150
rs547705274	chr3:98480433	-1.30292	N	chr3:98428155	NA	intronic	.	ST3GAL6	ENSG00000064225
rs191801068	chr11:22742714	-1.30292	N	N	6	intronic	.	GAS2	ENSG00000148935
rs190339462	chr7:131314425	-1.30292	N	N	2b	intergenic	.	.	.
rs190260165	chr5:150002037	-1.30292	N	chr5:149875731	4	intronic	.	SYNPO	ENSG00000171992
rs145397970	chr6:2948568	-1.30292	N	N	5	exonic	synonymous	SERPINB6	ENSG00000124570
rs184574201	chr9:134143331	-1.30292	N	N	6	intronic	.	FAM78A	ENSG00000126882
rs555043304	chr7:44173685	-1.30292	N	N	NA	intergenic	.	.	.
rs181699933	chr9:112608330	-1.30292	N	chr9:112722330	6	intronic	.	PALM2-AKAP2	ENSG00000157654
rs149860384	chr8:142432870	-1.30292	N	chr8:142329460	5	intronic	.	PTP4A3	ENSG00000184489
rs567283661	chr9:2577005	-1.30292	N	chr9:2622278	NA	ncRNA_intronic	.	.	.
rs565780453	chr15:85927690	-1.30292	N	chr15:86294211	NA	intronic	.	AKAP13	ENSG00000170776
rs538030380	chr6:105629132	-1.30292	N	N	NA	intergenic	.	.	.
rs145062227	chr9:112534407	-1.30292	N	chr9:112722330	5	intronic	.	PALM2	ENSG00000243444
rs372821125	chr11:119250513	-1.30292	N	N	6	intronic	.	USP2	ENSG00000036672
rs562554992	chr5:65933881	-1.30292	N	N	NA	intronic	.	MAST4	ENSG00000069020
rs150223111	chr3:69145824	-1.30292	N	N	6	intronic	.	ARL6IP5	ENSG00000144746
rs34503528	chr17:74703015	-1.30292	Y	chr17:74710128	5	intronic	.	MXRA7	ENSG00000182534
rs147781026	chr9:2663439	-1.30292	N	chr9:2622278	2b	intergenic	.	.	.
rs17104208	chr5:145446878	-1.30292	N	N	4	intergenic	.	.	.
rs530610718	chr5:141075006	-1.30292	N	chr5:141510754	NA	intergenic	.	.	.
rs538624517	chr6:25993726	-1.30292	N	N	NA	intergenic	.	.	.
rs538624514	chr18:34033902	-1.30292	N	N	NA	intronic	.	FHOD3	ENSG00000134775
rs61758226	chr10:33625494	-1.30292	N	N	2b	intergenic	.	.	.
rs528110199	chr3:38583955	-1.30292	N	N	NA	intergenic	.	.	.
rs555461616	chr14:34407694	-1.30292	N	N	NA	intronic	.	EGLN3	ENSG00000129521
rs193215413	chr10:78190721	-1.30292	N	N	6	intronic	.	C10orf11	ENSG00000148655
rs567511331	chr3:12838203	-1.30292	N	chr3:12619083	NA	UTR5	.	CAND2	ENSG00000144712
rs531940753	chr10:17496201	-1.30292	N	N	NA	exonic	synonymous	ST8SIA6	ENSG00000148488
rs184352660	chr22:36016777	-1.30292	N	N	5	intronic	.	MB	ENSG00000198125
rs112156831	chr18:3224138	-1.30292	N	N	7	intergenic	.	.	.
rs575704777	chr4:169399761	-1.30292	N	N	NA	intronic	.	DDX60L	ENSG00000181381
rs190009894	chr19:16581752	-1.30292	N	chr19:16548375	4	intronic	.	EPS15L1	ENSG00000127527
rs189963124	chr1:41228979	-1.30292	N	chr1:41356780	6	intronic	.	NFYC	ENSG00000066136
rs117633431	chr9:576574	-1.30292	N	chr9:288414	5	intronic	.	KANK1	ENSG00000107104
rs12815757	chr12:59993180	-1.30292	N	N	6	intronic	.	SLC16A7	ENSG00000118596
rs17072415	chr13:29532592	-1.30292	N	N	7	intergenic	.	.	.
rs531278002	chr1:36929584	-1.30292	N	chr1:36880829	NA	intronic	.	MRPS15	ENSG00000116898
rs538281448	chr18:19777092	-1.30292	N	N	NA	intronic	.	GATA6	ENSG00000141448
rs587650084	chr1:150232411	-1.30292	N	chr1:150595537	NA	intronic	.	CA14	ENSG00000118298
rs368069425	chr3:93692487	-1.30292	N	N	2b	intronic	.	PROS1	ENSG00000184500
rs142595134	chr20:36702424	-1.30292	N	chr20:36895860	4	intronic	.	RPRD1B	ENSG00000101413
rs147818089	chr7:132745168	-1.30292	N	N	5	intronic	.	CHCHD3	ENSG00000106554
rs529090547	chr2:40621063	-1.30292	N	N	NA	intronic	.	SLC8A1	ENSG00000183023
rs560791556	chr9:737539	-1.30292	N	chr9:288414	NA	intronic	.	KANK1	ENSG00000107104
rs184739696	chr5:115421757	-1.30292	N	N	5	intronic	.	COMMD10	ENSG00000145781
rs144691192	chr8:17938703	-1.30292	N	N	5	intronic	.	ASAH1	ENSG00000104763
rs572302951	chr7:23374615	-1.30292	N	chr7:23513093	NA	intronic	.	IGF2BP3	ENSG00000136231
rs116076588	chr16:58428164	-1.30292	N	N	5	intronic	.	GINS3	ENSG00000181938
rs551403565	chr8:22229446	-1.30292	N	chr8:22436681	NA	intronic	.	SLC39A14	ENSG00000104635
rs138598703	chr12:96183993	-1.30292	N	N	4	intronic	.	NTN4	ENSG00000074527
rs150777928	chr2:106001798	-1.30292	N	chr2:106433909	5	intronic	.	FHL2	ENSG00000115641
rs530578973	chr6:123942638	-1.30292	N	N	NA	intronic	.	TRDN	ENSG00000186439
rs552860481	chr22:51021423	-1.30292	N	chr22:50628937	NA	ncRNA_exonic	.	CHKB	ENSG00000100288
rs149650445	chr12:19388838	-1.30292	N	N	6	intronic	.	PLEKHA5	ENSG00000052126
rs115512328	chr3:159484985	-1.30292	N	chr3:159637678	7	ncRNA_intronic	.	IQCJ-SCHIP1	ENSG00000250588
rs115609269	chr10:18468887	-1.30292	N	chr10:18266410	4	intronic	.	CACNB2	ENSG00000165995
rs542388697	chr10:28968917	-1.30292	N	chr10:28780293	NA	intronic	.	BAMBI	ENSG00000095739
rs570989132	chr22:43115531	-1.30292	N	chr22:43549739	NA	intronic	.	.	.
rs573587845	chr2:72921651	-1.30292	N	N	NA	intronic	.	EXOC6B	ENSG00000144036
rs530813327	chr16:46779051	-1.30292	N	N	NA	intronic	.	MYLK3	ENSG00000140795
rs216499	chr11:16842104	-1.30292	N	chr11:16618307	4	intronic	.	PLEKHA7	ENSG00000166689
rs547888590	chr5:1803115	-1.30292	N	chr5:1313242	NA	intronic	.	NDUFS6	ENSG00000145494
rs542766205	chr1:167629030	-1.30292	N	chr1:167600842	NA	intronic	.	RCSD1	ENSG00000198771
rs184851261	chr10:105643289	-1.30292	N	N	5	intronic	.	OBFC1	ENSG00000107960
rs200688014	chr10:88492757	-1.30292	N	N	4	UTR3	.	LDB3	ENSG00000122367
rs216493	chr11:16834031	-1.30292	N	chr11:16618307	3a	intronic	.	PLEKHA7	ENSG00000166689
rs216492	chr11:16833491	-1.30292	N	chr11:16618307	5	intronic	.	PLEKHA7	ENSG00000166689
rs150908964	chr18:9103907	-1.30292	N	N	2b	intronic	.	NDUFV2	ENSG00000178127
rs216496	chr11:16836571	-1.30292	N	chr11:16618307	5	intronic	.	PLEKHA7	ENSG00000166689
rs216495	chr11:16834510	-1.30292	N	chr11:16618307	7	intronic	.	PLEKHA7	ENSG00000166689
rs216494	chr11:16834217	-1.30292	N	chr11:16618307	5	intronic	.	PLEKHA7	ENSG00000166689
rs150844816	chr21:26979233	-1.30292	N	N	3a	intronic	.	MRPL39	ENSG00000154719
rs560169980	chr11:22747632	-1.30292	N	N	NA	intronic	.	GAS2	ENSG00000148935
rs567880111	chr13:76403233	-1.30292	N	N	NA	intronic	.	LMO7	ENSG00000136153
rs538067970	chr5:115419602	-1.30292	N	N	NA	intergenic	.	.	.
rs7911463	chr10:98272594	-1.30292	N	N	4	intronic	.	TLL2	ENSG00000095587
rs558756540	chr15:92524426	-1.30292	N	N	NA	intronic	.	SLCO3A1	ENSG00000176463
rs72731414	chr15:40331588	-1.30292	N	N	4	ncRNA_exonic	.	.	.
rs72731415	chr15:40331699	-1.30292	N	N	3a	ncRNA_exonic	.	.	.
rs556602488	chr4:47827602	-1.30292	N	N	NA	intronic	.	CORIN	ENSG00000145244
rs183168510	chr9:112623136	-1.30292	N	chr9:112722330	7	intronic	.	PALM2-AKAP2	ENSG00000157654
rs567834916	chr14:55155643	-1.30292	N	N	NA	intronic	.	SAMD4A	ENSG00000020577
rs116130413	chr16:4261856	-1.30292	N	chr16:4476089	4	intronic	.	SRL	ENSG00000185739
rs534471778	chr7:31986125	-1.30292	N	N	NA	intronic	.	PDE1C	ENSG00000154678
rs540014193	chr2:179711166	-1.30292	N	N	NA	intronic	.	CCDC141	ENSG00000163492
rs567899355	chr13:24463223	-1.30292	N	N	NA	intronic	.	MIPEP	ENSG00000027001
rs117859278	chr14:33280946	-1.30292	N	N	5	intronic	.	AKAP6	ENSG00000151320
rs138378579	chr16:82750956	-1.30292	N	N	7	intronic	.	CDH13	ENSG00000140945
rs577462645	chr3:38660901	-1.30292	N	N	NA	intronic	.	SCN5A	ENSG00000183873
rs59769742	chr6:13421289	-1.30292	N	N	5	intronic	.	GFOD1	ENSG00000145990
rs553840705	chr5:126312539	-1.30292	N	chr5:126091428	NA	intronic	.	2020-03-03	ENSG00000173926
rs570702973	chr8:17607513	-1.30292	N	N	NA	intronic	.	MTUS1	ENSG00000129422
rs567063902	chr3:28282970	-1.30292	N	N	NA	upstream	.	.	.
rs572048475	chr13:75937127	-1.30292	N	N	NA	intronic	.	TBC1D4	ENSG00000136111
rs9764986	chr5:191465	-1.30292	N	N	4	upstream	.	.	.
rs143683258	chr8:134515910	-1.30292	N	chr8:134103953	4	intronic	.	ST3GAL1	ENSG00000008513
rs181289150	chr9:85877309	-1.30292	N	N	7	intronic	.	FRMD3	ENSG00000172159
rs13387863	chr2:40601173	-1.30292	N	N	7	intronic	.	SLC8A1	ENSG00000183023
rs187246532	chr9:85846217	-1.30292	N	N	2a	intergenic	.	.	.
rs555883185	chr19:48611774	-1.30292	N	N	NA	intronic	.	PLA2G4C	ENSG00000105499
rs537892580	chr15:71946094	-1.30292	N	N	NA	intronic	.	THSD4	ENSG00000187720
rs130840	chr22:34269951	-1.30292	N	N	3a	intronic	.	LARGE	ENSG00000133424
rs535944485	chr7:73096114	-1.30292	N	chr7:73029437	NA	UTR3	.	DNAJC30	ENSG00000176410
rs181312969	chr4:25916762	-1.30292	N	chr4:26090862	5	intronic	.	SMIM20	ENSG00000250317
rs200379024	chr11:61197569	-1.30292	N	chr11:61398595	2a	upstream	.	SDHAF2	ENSG00000167985
rs563081467	chr22:43108043	-1.30292	N	chr22:43549739	NA	intronic	.	.	.
rs192945645	chr4:84459400	-1.30292	N	chr4:84159219	5	intronic	.	AGPAT9	ENSG00000138678
rs75554830	chr5:79021685	-1.30292	N	N	7	intronic	.	CMYA5	ENSG00000164309
rs561411837	chr16:4261510	-1.30292	N	chr16:4476089	NA	intronic	.	SRL	ENSG00000185739
rs566937631	chr15:40337352	-1.30292	N	N	NA	ncRNA_intronic	.	.	.
rs149049862	chr6:45920251	-1.30292	N	chr6:45569863	7	intronic	.	CLIC5	ENSG00000112782
rs145117802	chr8:17625754	-1.30292	N	N	4	intronic	.	MTUS1	ENSG00000129422
rs572406534	chr1:24424026	-1.30292	N	chr1:24199363	NA	intronic	.	MYOM3	ENSG00000142661
rs552080730	chr8:105600600	-1.30292	N	N	NA	intronic	.	LRP12	ENSG00000147650
rs182322326	chr6:99841395	-1.30292	N	N	5	intronic	.	COQ3	ENSG00000132423
rs7852887	chr9:5450750	-1.30292	N	chr9:5843615	3a	intronic	.	CD274	ENSG00000120217
rs576178259	chr2:169591466	-1.30292	N	chr2:169707552	NA	intronic	.	CERS6	ENSG00000172292
rs559963277	chr6:43026695	-1.30292	N	N	NA	intronic	.	MRPL2	ENSG00000112651
rs527486824	chr6:118875457	-1.30292	N	N	NA	intronic	.	CEP85L	ENSG00000111860
rs532500137	chr10:18634637	-1.30292	N	chr10:18266410	NA	intronic	.	CACNB2	ENSG00000165995
rs542641830	chr2:99953805	-1.30292	N	N	NA	upstream	.	.	.
rs575356014	chr3:119132975	-1.30292	N	N	NA	exonic	synonymous	ARHGAP31	ENSG00000031081
rs111567532	chr1:206864682	-1.30292	N	chr1:206968955	7	intronic	.	MAPKAPK2	ENSG00000162889
rs564642023	chr7:31927446	-1.30292	N	N	NA	intronic	.	PDE1C	ENSG00000154678
rs113711374	chr19:46282825	-1.30292	N	chr19:46359794	2b	UTR5	.	DMPK	ENSG00000104936
rs555622063	chr8:38757772	-1.30292	N	chr8:38804069	NA	upstream	.	.	.
rs186048783	chr15:42215891	-1.30292	N	chr15:42266262	4	ncRNA_intronic	.	EHD4	ENSG00000103966
rs200224193	chr2:201984057	-1.30292	N	chr2:202112471	4	intronic	.	CFLAR	ENSG00000003402
rs562483007	chr12:112390879	-1.30292	N	chr12:112212874	NA	intronic	.	TMEM116	ENSG00000198270
rs539043115	chr10:103746425	-1.30292	N	N	NA	intronic	.	C10orf76	ENSG00000120029
rs115114152	chr4:114556252	-1.30292	N	N	6	intronic	.	CAMK2D	ENSG00000145349
rs182903564	chr3:192367794	-1.30292	N	N	6	intronic	.	FGF12	ENSG00000114279
rs186177582	chr6:34624245	-1.30292	N	chr6:34785079	3a	intronic	.	C6orf106	ENSG00000196821
rs565492074	chr8:52559196	-1.30292	N	N	NA	intronic	.	PXDNL	ENSG00000147485
rs555848083	chr11:2325374	-1.30292	N	chr11:2320013	NA	exonic	synonymous	TSPAN32	ENSG00000064201
rs142016918	chr9:716765	-1.30292	N	chr9:288414	6	intronic	.	KANK1	ENSG00000107104
rs199991279	chr2:128412137	-1.30292	N	N	5	intronic	.	LIMS2	ENSG00000072163
rs192498671	chr4:95466587	-1.30292	N	N	2b	intronic	.	PDLIM5	ENSG00000163110
rs547819117	chr1:46382414	-1.30292	N	chr1:46513012	NA	intronic	.	MAST2	ENSG00000086015
rs372021631	chr6:10721459	-1.30292	N	chr6:10526373	4	intergenic	.	.	.
rs111227759	chr7:123305143	-1.30292	N	N	5	downstream	.	.	.
rs536667723	chr12:32976164	-1.30292	N	N	NA	intronic	.	PKP2	ENSG00000057294
rs184194436	chr7:80271593	-1.30292	N	N	7	intronic	.	CD36	ENSG00000135218
rs578198387	chr18:25690775	-1.30292	N	N	NA	intronic	.	CDH2	ENSG00000170558
rs575709805	chr10:69912058	-1.30292	N	chr10:69559409	NA	intronic	.	MYPN	ENSG00000138347
rs55643822	chr1:85314491	-1.30292	N	N	7	intronic	.	LPAR3	ENSG00000171517
rs183798827	chr4:150124579	-1.30292	N	N	4	ncRNA_intronic	.	.	.
rs553392332	chr20:10412433	-1.30292	N	chr20:10646671	NA	UTR5	.	MKKS	ENSG00000125863
rs560584350	chr16:4292338	-1.30292	N	chr16:4476089	NA	upstream	.	.	.
rs569140769	chr15:86264953	-1.30292	N	chr15:86294211	NA	intronic	.	AKAP13	ENSG00000170776
rs147732441	chr11:112837041	-1.30292	N	N	7	intronic	.	NCAM1	ENSG00000149294
rs547211675	chr2:198361247	-1.30292	N	chr2:198544183	NA	intronic	.	HSPD1	ENSG00000144381
rs529731978	chr19:46852659	-1.30292	N	chr19:47100565	NA	intronic	.	PPP5C	ENSG00000011485
rs114148355	chr9:13568561	-1.30292	N	chr9:13676533	4	intergenic	.	.	.
rs146500171	chr1:178314055	-1.30292	N	N	2b	intronic	.	RASAL2	ENSG00000075391
rs149597854	chr7:112580429	-1.30292	N	chr7:112782556	3a	upstream	.	.	.
rs148347159	chr2:229037846	-1.30292	N	N	6	intronic	.	SPHKAP	ENSG00000153820
rs558571020	chr9:13788200	-1.30292	N	chr9:13676533	NA	intergenic	.	.	.
rs571725135	chr5:41435497	-1.30292	N	N	NA	intronic	.	PLCXD3	ENSG00000182836
rs531983952	chr2:64878897	-1.30292	N	N	NA	intronic	.	SERTAD2	ENSG00000179833
rs571725130	chr13:22251813	-1.30292	N	N	NA	intronic	.	FGF9	ENSG00000102678
rs148219825	chr10:116455862	-1.30292	N	N	5	intergenic	.	.	.
rs151073380	chr11:113031095	-1.30292	N	N	4	intronic	.	NCAM1	ENSG00000149294
rs538613985	chr9:5451147	-1.30292	N	chr9:5843615	NA	intronic	.	CD274	ENSG00000120217
rs183233412	chr18:34003632	-1.30292	N	N	7	intronic	.	FHOD3	ENSG00000134775
rs141664096	chr3:42119574	-1.30292	N	N	5	intergenic	.	.	.
rs529373032	chr13:75964193	-1.30292	N	N	NA	intronic	.	TBC1D4	ENSG00000136111
rs553293728	chr2:101712302	-1.30292	N	chr2:101778319	NA	intronic	.	TBC1D8	ENSG00000204634
rs573672292	chr1:57122370	-1.30292	N	chr1:56905524	NA	intronic	.	PRKAA2	ENSG00000162409
rs186157812	chr10:69915385	-1.30292	N	chr10:69559409	5	intronic	.	MYPN	ENSG00000138347
rs529202612	chr3:167813237	-1.30292	N	N	NA	UTR5	.	GOLIM4	ENSG00000173905
