## Supplementary material for "TSABL: Trait Specific Annotation Based Locus Predictor": Table S6 (part 46 of 67)

### Sheet: ECG (continued)
rsid	hg19_chr:pos	score	used_in_model	500kb_window_lead	regulomedb	annt1	annt2	overlapping_gene_name	ENSG
rs184376952	chr5:138263608	-1.30292	N	N	2b	intronic	.	CTNNA1	ENSG00000044115
rs533079368	chr3:124760388	-1.30292	N	N	NA	intronic	.	HEG1	ENSG00000173706
rs558678804	chr1:100111715	-1.30292	N	N	NA	UTR5	.	PALMD	ENSG00000099260
rs562310023	chr3:8777019	-1.30292	N	N	NA	intronic	.	CAV3	ENSG00000182533
rs34272753	chr2:40710420	-1.30292	N	N	5	intronic	.	SLC8A1	ENSG00000183023
rs549929351	chr1:6293342	-1.30292	N	N	NA	intronic	.	ICMT	ENSG00000116237
rs551521370	chr10:123913269	-1.30292	N	N	NA	intronic	.	TACC2	ENSG00000138162
rs576336514	chr1:65642979	-1.30292	N	chr1:65848034	NA	intronic	.	AK4	ENSG00000162433
rs587768699	chr1:145456364	-1.30292	N	N	NA	UTR3	.	POLR3GL	ENSG00000121851
rs142505624	chr13:76001773	-1.30292	N	N	7	intronic	.	TBC1D4	ENSG00000136111
rs532777576	chr7:150669190	-1.30292	N	chr7:150278589	NA	intronic	.	KCNH2	ENSG00000055118
rs553691684	chr7:33148123	-1.30292	N	N	NA	intronic	.	RP9	ENSG00000164610
rs530936497	chr3:66460925	-1.30292	N	N	NA	intronic	.	LRIG1	ENSG00000144749
rs28396811	chr1:237384846	-1.30292	N	N	6	intronic	.	RYR2	ENSG00000198626
rs10850756	chr12:117515894	-1.30292	N	N	7	intronic	.	TESC	ENSG00000088992
rs75498547	chr15:65064436	-1.30292	N	chr15:64672002	5	intronic	.	RBPMS2	ENSG00000166831
rs536593853	chr5:150037390	-1.30292	N	chr5:149875731	NA	UTR3	.	SYNPO	ENSG00000171992
rs528770911	chr7:112755115	-1.30292	N	chr7:112782556	NA	intergenic	.	.	.
rs587732757	chr1:120175981	-1.30292	N	N	NA	intronic	.	ZNF697	ENSG00000143067
rs574585167	chr1:155658092	-1.30292	N	chr1:156088526	NA	exonic	nonsynonymous	YY1AP1	ENSG00000163374
rs556043027	chr17:46132590	-1.30292	N	chr17:46230891	NA	intronic	.	NFE2L1	ENSG00000082641
rs568288018	chr3:121321969	-1.30292	N	chr3:121781723	NA	intronic	.	FBXO40	ENSG00000163833
rs114145662	chr15:35996954	-1.30292	N	N	6	ncRNA_intronic	.	.	.
rs528402440	chr10:77055121	-1.30292	N	N	NA	intergenic	.	.	.
rs192324355	chr19:55666051	-1.30292	N	N	5	intronic	.	TNNI3	ENSG00000129991
rs542760270	chr17:903128	-1.30292	N	chr17:1373518	NA	intronic	.	TIMM22	ENSG00000177370
rs559278568	chr15:86268356	-1.30292	N	chr15:86294211	NA	intronic	.	AKAP13	ENSG00000170776
rs535235127	chr11:47576013	-1.30292	N	chr11:47454152	NA	intergenic	.	.	.
rs553238732	chr11:22215237	-1.30292	N	N	NA	intronic	.	ANO5	ENSG00000171714
rs569398963	chr8:52721160	-1.30292	N	N	NA	intronic	.	PXDNL	ENSG00000147485
rs10850752	chr12:117499044	-1.30292	Y	N	5	intronic	.	TESC	ENSG00000088992
rs79251357	chr14:34411845	-1.30292	N	N	7	intronic	.	EGLN3	ENSG00000129521
rs193212135	chr5:43601246	-1.30292	N	chr5:43866596	6	ncRNA_intronic	.	.	.
rs188545252	chr18:12333948	-1.30292	N	N	2b	intronic	.	AFG3L2	ENSG00000141385
rs556511428	chr4:150126123	-1.30292	N	N	NA	ncRNA_exonic	.	.	.
rs529174906	chr15:86166363	-1.30292	N	chr15:86294211	NA	intronic	.	AKAP13	ENSG00000170776
rs560373564	chr4:108922466	-1.30292	N	N	NA	intronic	.	HADH	ENSG00000138796
rs575840148	chr2:239334506	-1.30292	N	chr2:238873673	NA	intergenic	.	.	.
rs190599287	chr10:112440293	-1.30292	N	chr10:111969919	5	intronic	.	RBM20	ENSG00000203867
rs563490208	chr9:27109995	-1.30292	N	N	NA	intronic	.	TEK	ENSG00000120156
rs575840144	chr6:17916185	-1.30292	N	N	NA	intronic	.	KIF13A	ENSG00000137177
rs528137911	chr12:120966814	-1.30292	N	chr12:121194862	NA	exonic	nonsynonymous	COQ5	ENSG00000110871
rs535456904	chr10:93370007	-1.30292	N	chr10:93650603	NA	ncRNA_intronic	.	.	.
rs571478248	chr4:95331634	-1.30292	N	N	NA	intergenic	.	.	.
rs189002924	chr8:17929619	-1.30292	N	N	4	intronic	.	ASAH1	ENSG00000104763
rs2127100	chr6:129454386	-1.30292	N	N	6	intronic	.	LAMA2	ENSG00000196569
rs185349635	chr3:25500013	-1.30292	N	chr3:25381636	4	intronic	.	RARB	ENSG00000077092
rs557994064	chr11:34366903	-1.30292	N	chr11:33903609	NA	intronic	.	ABTB2	ENSG00000166016
rs532307834	chr19:1383340	-1.30292	N	chr19:1132637	NA	upstream	.	.	.
rs140014554	chr15:35989348	-1.30292	N	N	4	ncRNA_intronic	.	.	.
rs575362897	chr19:2771240	-1.30292	N	chr19:3220857	NA	intronic	.	SGTA	ENSG00000104969
rs557550247	chr6:33677004	-1.30292	N	chr6:33554147	NA	intronic	.	UQCC2	ENSG00000137288
rs564332458	chr19:2269310	-1.30292	N	chr19:2127272	NA	upstream	.	.	.
rs147766297	chr15:92430467	-1.30292	N	N	5	intronic	.	SLCO3A1	ENSG00000176463
rs551999464	chr1:237386603	-1.30292	N	N	NA	intronic	.	RYR2	ENSG00000198626
rs113811075	chr11:119230557	-1.30292	N	chr11:118747576	2b	intronic	.	USP2	ENSG00000036672
rs192167012	chr3:69796149	-1.30292	N	N	6	intronic	.	MITF	ENSG00000187098
rs562459290	chr5:148651065	-1.30292	N	chr5:148198999	NA	upstream	.	.	.
rs572332049	chr10:71080068	-1.30292	N	chr10:70607580	NA	intronic	.	HK1	ENSG00000156515
rs191890428	chr8:125210226	-1.30292	N	N	4	ncRNA_intronic	.	.	.
rs141164403	chr1:85289616	-1.30292	N	N	5	intronic	.	LPAR3	ENSG00000171517
rs562507794	chr20:36662528	-1.30292	N	chr20:36895860	NA	intronic	.	RPRD1B	ENSG00000101413
rs6694713	chr1:205513182	-1.30292	N	chr1:205676263	2b	intergenic	.	.	.
rs181205711	chr15:86170885	-1.30292	N	chr15:86294211	7	intronic	.	AKAP13	ENSG00000170776
rs191890427	chr10:123952589	-1.30292	N	N	5	intronic	.	TACC2	ENSG00000138162
rs6694715	chr1:167620903	-1.30292	N	chr1:167600842	5	intronic	.	RCSD1	ENSG00000198771
rs191046067	chr3:177009642	-1.30292	N	N	7	intergenic	.	.	.
rs546075900	chr3:50686511	-1.30292	N	chr3:50771624	NA	UTR3	.	MAPKAPK3	ENSG00000114738
rs575926184	chr8:74658344	-1.30292	N	N	NA	intronic	.	STAU2	ENSG00000040341
rs139882902	chr2:106010429	-1.30292	N	chr2:106433909	4	intronic	.	FHL2	ENSG00000115641
rs542579464	chr15:25108720	-1.30292	N	N	NA	intronic	.	SNRPN	ENSG00000128739
rs558229748	chr10:33563633	-1.30292	N	N	NA	intronic	.	NRP1	ENSG00000099250
rs561801253	chr3:192290201	-1.30292	N	N	NA	intronic	.	FGF12	ENSG00000114279
rs11890746	chr2:128416066	-1.30292	N	N	5	intronic	.	LIMS2	ENSG00000072163
rs544695708	chr3:50687411	-1.30292	N	chr3:50771624	NA	downstream	.	.	.
rs569916797	chr14:32978748	-1.30292	N	N	NA	intronic	.	AKAP6	ENSG00000151320
rs543121368	chr12:6646803	-1.30292	N	chr12:6499533	NA	exonic	synonymous	GAPDH	ENSG00000111640
rs530786763	chr22:34190179	-1.30292	N	N	NA	intronic	.	LARGE	ENSG00000133424
rs184914217	chr17:56013870	-1.30292	N	chr17:56385573	4	intronic	.	CUEDC1	ENSG00000180891
rs149104007	chr10:116310932	-1.30292	N	N	4	intronic	.	ABLIM1	ENSG00000099204
rs138328450	chr8:22562006	-1.30292	N	chr8:22436681	3a	intergenic	.	.	.
rs182529780	chr5:53743204	-1.30292	N	N	5	intergenic	.	.	.
rs551354088	chr5:139681295	-1.30292	N	N	NA	intronic	.	PFDN1	ENSG00000113068
rs180762358	chr10:3114601	-1.30292	N	N	3a	intronic	.	PFKP	ENSG00000067057
rs201016251	chr11:63994092	-1.30292	N	chr11:63974995	4	intronic	.	NUDT22	ENSG00000149761
rs7534607	chr1:216932282	-1.30292	N	N	5	intronic	.	ESRRG	ENSG00000196482
rs587644090	chr1:120189842	-1.30292	N	N	NA	intronic	.	ZNF697	ENSG00000143067
rs117611751	chr19:46800979	-1.30292	N	chr19:47100565	3a	intronic	.	HIF3A	ENSG00000124440
rs552837586	chr12:3340778	-1.30292	N	chr12:3020644	NA	intronic	.	TSPAN9	ENSG00000011105
rs115721531	chr2:24162703	-1.30292	N	chr2:24576414	4	upstream	.	.	.
rs546276597	chr10:91282026	-1.30292	N	chr10:91002804	NA	intronic	.	SLC16A12	ENSG00000152779
rs150087213	chr18:19777091	-1.30292	N	N	5	intronic	.	GATA6	ENSG00000141448
rs185666640	chr3:58522791	-1.30292	N	chr3:58036811	2b	intronic	.	ACOX2	ENSG00000168306
rs552414959	chr4:152617679	-1.30292	N	chr4:152342190	NA	intronic	.	PET112	ENSG00000059691
rs541470839	chr3:98479347	-1.30292	N	chr3:98428155	NA	intronic	.	ST3GAL6	ENSG00000064225
rs115136839	chr5:113542852	-1.30292	N	N	6	intergenic	.	.	.
rs539735390	chr5:78991834	-1.30292	N	N	NA	intronic	.	CMYA5	ENSG00000164309
rs151069416	chr10:123758796	-1.30292	N	N	5	intronic	.	TACC2	ENSG00000138162
rs117159991	chr5:149990020	-1.30292	N	chr5:149875731	5	intronic	.	SYNPO	ENSG00000171992
rs535078029	chr11:72893741	-1.30292	N	chr11:72943483	NA	intergenic	.	.	.
rs143980761	chr10:88445336	-1.30292	N	N	5	intronic	.	LDB3	ENSG00000122367
rs543085832	chr8:19587591	-1.30292	N	chr8:19871320	NA	intergenic	.	.	.
rs558724947	chr5:139623471	-1.30292	N	N	NA	downstream	.	.	.
rs201675029	chr12:54069975	-1.30292	N	chr12:54387947	4	exonic	nonsynonymous	ATP5G2	ENSG00000135390
rs532370126	chr3:178385615	-1.30292	N	N	NA	ncRNA_intronic	.	KCNMB2	ENSG00000197584
rs12583773	chr13:75957232	-1.30292	N	N	7	intronic	.	TBC1D4	ENSG00000136111
rs77872241	chr3:119358750	-1.30292	N	chr3:119736594	4	intergenic	.	.	.
rs561408585	chr11:17034443	-1.30292	N	chr11:16618307	NA	intronic	.	PLEKHA7	ENSG00000166689
rs574582671	chr1:216800866	-1.30292	N	N	NA	intronic	.	ESRRG	ENSG00000196482
rs556790413	chr1:198143896	-1.30292	N	chr1:197814823	NA	intronic	.	NEK7	ENSG00000151414
rs150131220	chr2:179911656	-1.30292	N	N	6	intronic	.	CCDC141	ENSG00000163492
rs527488631	chr6:129455003	-1.30292	N	N	NA	intronic	.	LAMA2	ENSG00000196569
rs116100565	chr22:35993573	-1.30292	N	N	7	intergenic	.	.	.
rs185855144	chr1:120168187	-1.30292	N	N	5	intronic	.	ZNF697	ENSG00000143067
rs559813994	chr17:37308910	-1.30292	N	chr17:37800988	NA	intergenic	.	.	.
rs542356063	chr17:2611429	-1.30292	N	chr17:2882005	NA	intronic	.	CLUH	ENSG00000132361
rs536014827	chr11:19231743	-1.30292	N	chr11:19297340	NA	intronic	.	CSRP3	ENSG00000129170
rs564679030	chr9:71340086	-1.30292	N	N	NA	intronic	.	PIP5K1B	ENSG00000107242
rs147877026	chr19:48611400	-1.30292	N	N	5	intronic	.	PLA2G4C	ENSG00000105499
rs546871882	chr6:82431305	-1.30292	N	chr6:82463478	NA	intergenic	.	.	.
rs551756966	chr6:41028387	-1.30292	N	chr6:41054262	NA	intronic	.	APOBEC2	ENSG00000124701
rs190566174	chr9:14222945	-1.30292	N	chr9:14161670	5	intronic	.	NFIB	ENSG00000147862
rs116707717	chr6:30585694	-1.30292	N	N	4	exonic	nonsynonymous	MRPS18B	ENSG00000204568
rs189796386	chr1:120173272	-1.30292	N	N	6	intronic	.	ZNF697	ENSG00000143067
rs554670955	chr22:41869522	-1.30292	N	chr22:41752944	NA	intronic	.	ACO2	ENSG00000100412
rs191553193	chr6:46410764	-1.30292	N	chr6:46885844	5	intronic	.	RCAN2	ENSG00000172348
rs183265128	chr15:57978624	-1.30292	N	N	7	intronic	.	GCOM1	ENSG00000137878
rs529882186	chr8:134568568	-1.30292	N	chr8:134103953	NA	intronic	.	ST3GAL1	ENSG00000008513
rs536214423	chr3:66508136	-1.30292	N	N	NA	intronic	.	LRIG1	ENSG00000144749
rs571019073	chr7:136770313	-1.30292	N	N	NA	ncRNA_intronic	.	.	.
rs572164441	chr2:192710783	-1.30292	N	chr2:192522423	NA	intronic	.	SDPR	ENSG00000168497
rs112367688	chr1:232690808	-1.30292	N	N	7	intergenic	.	.	.
rs538770425	chr15:42233391	-1.30292	N	chr15:42266262	NA	intronic	.	EHD4	ENSG00000103966
rs537901880	chr12:39836642	-1.30292	N	N	NA	intronic	.	KIF21A	ENSG00000139116
rs564539665	chr6:13079268	-1.30292	N	N	NA	intronic	.	.	.
rs77957321	chr3:12706109	-1.30292	N	chr3:12267780	4	upstream	.	.	.
rs148298154	chr20:19787677	-1.30292	N	N	3a	intergenic	.	.	.
rs565631965	chr3:64800995	-1.30292	N	chr3:64705365	NA	ncRNA_intronic	.	.	.
rs567994593	chr12:68049923	-1.30292	N	N	NA	intronic	.	DYRK2	ENSG00000127334
rs115768054	chr19:3934563	-1.30292	N	chr19:4090422	5	ncRNA_intronic	.	NMRK2	ENSG00000077009
rs142257570	chr1:110951242	-1.30292	N	chr1:111348029	3a	ncRNA_intronic	.	.	.
rs76723482	chr17:74685653	-1.30292	N	chr17:74710128	5	intronic	.	MXRA7	ENSG00000182534
rs185458275	chr8:17939036	-1.30292	N	N	5	intronic	.	ASAH1	ENSG00000104763
rs575618846	chr9:2573857	-1.30292	N	chr9:2622278	NA	ncRNA_intronic	.	.	.
rs569352161	chr8:98813872	-1.30292	N	N	NA	intronic	.	LAPTM4B	ENSG00000104341
rs556060919	chr11:130318914	-1.30292	N	N	NA	exonic	nonsynonymous	ADAMTS15	ENSG00000166106
rs190836715	chr17:7108176	-1.30292	N	chr17:7240391	4	intronic	.	DLG4	ENSG00000132535
rs186168486	chr7:112637503	-1.30292	N	chr7:112782556	5	intergenic	.	.	.
rs74434766	chr13:75937866	-1.30292	N	N	5	intronic	.	TBC1D4	ENSG00000136111
rs577743942	chr6:123791711	-1.30292	N	N	NA	ncRNA_exonic	.	TRDN	ENSG00000186439
rs568072197	chr9:97542994	-1.30292	N	N	NA	intronic	.	C9orf3	ENSG00000148120
rs145580701	chr3:123164584	-1.30292	N	chr3:123105721	5	intronic	.	ADCY5	ENSG00000173175
rs560185262	chr1:237246028	-1.30292	N	N	NA	intronic	.	RYR2	ENSG00000198626
rs150979799	chr5:78790862	-1.30292	N	N	6	intronic	.	HOMER1	ENSG00000152413
rs565872351	chr2:40611240	-1.30292	N	N	NA	intronic	.	SLC8A1	ENSG00000183023
rs112894855	chr3:39224790	-1.30292	N	chr3:39307162	5	UTR3	.	XIRP1	ENSG00000168334
rs74508985	chr5:66041642	-1.30292	N	N	7	intronic	.	MAST4	ENSG00000069020
rs576397633	chr1:206890662	-1.30292	N	chr1:206968955	NA	intronic	.	MAPKAPK2	ENSG00000162889
rs557781841	chr10:116464334	-1.30292	N	N	NA	intergenic	.	.	.
rs563675421	chr11:130346970	-1.30292	N	N	NA	downstream	.	.	.
rs539344235	chr4:108914121	-1.30292	N	N	NA	intronic	.	HADH	ENSG00000138796
rs144035228	chr4:95388411	-1.30292	N	N	6	intronic	.	PDLIM5	ENSG00000163110
rs536143385	chr5:41432491	-1.30292	N	N	NA	intronic	.	PLCXD3	ENSG00000182836
rs150202254	chr12:111178030	-1.30292	N	chr12:111589067	4	intronic	.	PPP1CC	ENSG00000186298
rs561496971	chr2:63806001	-1.30292	N	N	NA	intronic	.	WDPCP	ENSG00000143951
rs143103745	chr1:11917158	-1.30292	N	chr1:12246175	5	downstream	.	.	.
rs559565077	chr6:166776877	-1.30292	N	N	NA	intergenic	.	.	.
rs191959076	chr10:18692487	-1.30292	N	chr10:18266410	6	intronic	.	CACNB2	ENSG00000165995
rs190118239	chr1:184811789	-1.30292	N	chr1:185067805	7	intronic	.	FAM129A	ENSG00000135842
rs575045905	chr3:178041666	-1.30292	N	N	NA	intergenic	.	.	.
rs528550848	chr12:21798763	-1.30292	N	N	NA	intronic	.	LDHB	ENSG00000111716
rs550273879	chr11:44749914	-1.30292	N	N	NA	intergenic	.	.	.
rs144527570	chr5:113544106	-1.30292	N	N	5	intergenic	.	.	.
rs543305798	chr3:37216260	-1.30292	N	N	NA	intronic	.	LRRFIP2	ENSG00000093167
rs148348270	chr9:111874576	-1.30292	N	N	5	intronic	.	TMEM245	ENSG00000106771
rs115633522	chr3:183354462	-1.30292	N	chr3:183730295	3a	intronic	.	KLHL24	ENSG00000114796
rs531394305	chr10:88447994	-1.30292	N	N	NA	intronic	.	LDB3	ENSG00000122367
rs141811558	chr4:23933456	-1.30292	N	N	7	intergenic	.	.	.
rs115526265	chr6:46407952	-1.30292	N	chr6:46885844	3a	intronic	.	RCAN2	ENSG00000172348
rs375160835	chr22:35993432	-1.30292	N	N	7	intergenic	.	.	.
rs536692314	chr5:79091983	-1.30292	N	N	NA	intronic	.	CMYA5	ENSG00000164309
rs530375091	chr5:41406670	-1.30292	N	N	NA	intronic	.	PLCXD3	ENSG00000182836
rs554560517	chr6:17975608	-1.30292	N	N	NA	intronic	.	KIF13A	ENSG00000137177
rs73303644	chr12:33008209	-1.30292	N	N	6	intronic	.	PKP2	ENSG00000057294
rs118067841	chr10:69418248	-1.30292	N	chr10:69559409	6	intronic	.	CTNNA3	ENSG00000183230
rs587661486	chr1:120191786	-1.30292	N	N	NA	intergenic	.	.	.
rs574360276	chr1:65357823	-1.30292	N	chr1:65848034	NA	intronic	.	JAK1	ENSG00000162434
rs560012847	chr10:89577956	-1.30292	N	chr10:89681458	NA	upstream	.	.	.
rs201482871	chr14:55169280	-1.30292	N	N	5	exonic	nonsynonymous	SAMD4A	ENSG00000020577
rs4568917	chr10:116411350	-1.30292	N	N	6	intronic	.	ABLIM1	ENSG00000099204
rs12329023	chr2:134706571	-1.30292	N	chr2:134991024	5	intergenic	.	.	.
rs185064347	chr16:75603334	-1.30292	N	N	5	intronic	.	GABARAPL2	ENSG00000034713
rs564817973	chr3:25472930	-1.30292	N	chr3:25381636	NA	intronic	.	RARB	ENSG00000077092
rs555701559	chr11:112049051	-1.30292	N	N	NA	intronic	.	BCO2	ENSG00000197580
rs73257947	chr10:33521984	-1.30292	N	N	7	intronic	.	NRP1	ENSG00000099250
rs548512395	chr8:19266366	-1.30292	N	N	NA	intronic	.	CSGALNACT1	ENSG00000147408
rs137902978	chr16:58447347	-1.30292	N	N	4	intergenic	.	.	.
rs568442598	chr7:120496020	-1.30292	N	N	NA	intronic	.	TSPAN12	ENSG00000106025
rs79937397	chr3:66528673	-1.30292	N	N	5	intronic	.	LRIG1	ENSG00000144749
rs147469059	chr3:25495219	-1.30292	N	chr3:25381636	5	intronic	.	RARB	ENSG00000077092
rs188866397	chr5:156982318	-1.30292	N	chr5:156655015	4	intronic	.	ADAM19	ENSG00000135074
rs563022649	chr7:123296736	-1.30292	N	N	NA	intronic	.	LMOD2	ENSG00000170807
rs73304149	chr14:73293165	-1.30292	N	chr14:73414316	4	intronic	.	DPF3	ENSG00000205683
rs182686381	chr6:4134370	-1.30292	N	N	4	intronic	.	ECI2	ENSG00000198721
rs566464359	chr8:145539092	-1.30292	N	chr8:145158607	NA	UTR3	.	.	.
rs145330599	chr15:25201984	-1.30292	N	N	4	intronic	.	SNRPN	ENSG00000128739
rs553473878	chr1:116247376	-1.30292	N	N	NA	intronic	.	CASQ2	ENSG00000118729
rs534741892	chr5:167127416	-1.30292	N	N	NA	intronic	.	TENM2	ENSG00000145934
rs554015169	chr4:75977247	-1.30292	N	N	NA	intergenic	.	.	.
rs185095112	chr14:55230992	-1.30292	N	N	5	intronic	.	SAMD4A	ENSG00000020577
rs556266919	chr4:8272646	-1.30292	N	N	NA	intronic	.	HTRA3	ENSG00000170801
rs538421810	chr2:27294913	-1.30292	N	chr2:27295885	NA	upstream	.	.	.
rs75114678	chr9:522682	-1.30292	N	chr9:288414	7	intronic	.	KANK1	ENSG00000107104
rs184630014	chr11:17036738	-1.30292	N	chr11:16618307	2b	upstream	.	.	.
rs535129491	chr10:86188303	-1.30292	N	N	NA	intronic	.	CCSER2	ENSG00000107771
rs576941578	chr12:32980332	-1.30292	N	N	NA	intronic	.	PKP2	ENSG00000057294
rs1836687	chr3:158293041	-1.30292	N	N	5	intronic	.	MLF1	ENSG00000178053
rs555913985	chr3:192339793	-1.30292	N	N	NA	intronic	.	FGF12	ENSG00000114279
rs116615507	chr12:93568881	-1.30292	N	N	6	ncRNA_intronic	.	.	.
rs544998981	chr2:238875156	-1.30292	N	chr2:238873673	NA	upstream	.	.	.
rs113093328	chr14:33289367	-1.30292	N	N	5	intronic	.	AKAP6	ENSG00000151320
rs576970802	chr12:39794796	-1.30292	N	N	NA	intronic	.	KIF21A	ENSG00000139116
rs189220377	chr10:17658789	-1.30292	N	N	4	intronic	.	PTPLA	ENSG00000165996
rs546959550	chr10:116370695	-1.30292	N	N	NA	intronic	.	ABLIM1	ENSG00000099204
rs533087316	chr5:173344866	-1.30292	N	chr5:173075213	NA	intronic	.	CPEB4	ENSG00000113742
rs548072099	chr2:128423347	-1.30292	N	N	NA	intronic	.	LIMS2	ENSG00000072163
rs571855794	chr5:154321270	-1.30292	N	N	NA	intronic	.	MRPL22	ENSG00000082515
rs557116444	chr2:173421146	-1.30292	N	chr2:173339808	NA	intronic	.	PDK1	ENSG00000152256
rs551036624	chr5:66192972	-1.30292	N	N	NA	intronic	.	MAST4	ENSG00000069020
rs539354724	chr13:75938208	-1.30292	N	N	NA	intronic	.	TBC1D4	ENSG00000136111
rs150299507	chr18:25661063	-1.30292	N	N	2b	intronic	.	CDH2	ENSG00000170558
rs542591375	chr18:19742515	-1.30292	N	N	NA	intergenic	.	.	.
rs577640532	chr10:92744087	-1.30292	N	N	NA	ncRNA_intronic	.	.	.
rs575502750	chr10:23688058	-1.30292	N	N	NA	intergenic	.	.	.
rs11689362	chr2:207025444	-1.30292	Y	N	1d	intronic	.	EEF1B2	ENSG00000114942
rs757931	chr7:107586518	-1.30292	N	N	3a	intronic	.	LAMB1	ENSG00000091136
rs150402658	chr8:67042444	-1.30292	N	chr8:66910531	2b	intronic	.	TRIM55	ENSG00000147573
rs59873306	chr3:123107562	-1.30292	N	chr3:123105721	7	intronic	.	ADCY5	ENSG00000173175
rs569721333	chr3:28283440	-1.30292	N	N	NA	intronic	.	CMC1	ENSG00000187118
rs531462052	chr1:205774179	-1.30292	N	chr1:205676263	NA	intronic	.	SLC41A1	ENSG00000133065
rs992457	chr9:13705882	-1.30292	N	chr9:13676533	3a	intergenic	.	.	.
rs7994805	chr13:76051267	-1.30292	Y	N	5	intronic	.	TBC1D4	ENSG00000136111
rs182724637	chr10:76982407	-1.30292	N	chr10:76491047	5	intronic	.	VDAC2	ENSG00000165637
rs571716481	chr11:22219014	-1.30292	N	N	NA	intronic	.	ANO5	ENSG00000171714
rs535852086	chr1:100654121	-1.30292	N	chr1:101100839	NA	UTR3	.	DBT	ENSG00000137992
rs116981285	chr4:152247181	-1.30292	N	chr4:152342190	2b	intergenic	.	.	.
rs532860224	chr15:63341988	-1.30292	N	chr15:63791228	NA	intronic	.	TPM1	ENSG00000140416
rs113174467	chr2:128414029	-1.30292	N	N	7	intronic	.	LIMS2	ENSG00000072163
rs571574127	chr4:41574033	-1.30292	N	chr4:41371698	NA	intronic	.	LIMCH1	ENSG00000064042
rs551022045	chr2:159901223	-1.30292	N	chr2:160345024	NA	intronic	.	TANC1	ENSG00000115183
rs10003413	chr4:186489396	-1.30292	N	N	4	intergenic	.	.	.
rs114836179	chr6:123954443	-1.30292	N	N	5	intronic	.	TRDN	ENSG00000186439
rs115961191	chr11:19222438	-1.30292	N	chr11:19297340	3a	intronic	.	CSRP3	ENSG00000129170
rs573029359	chr8:11571328	-1.30292	N	chr8:11836514	NA	intronic	.	GATA4	ENSG00000136574
rs546803973	chr2:86413581	-1.30292	N	N	NA	intronic	.	IMMT	ENSG00000132305
rs569749798	chr3:69871852	-1.30292	N	N	NA	intronic	.	MITF	ENSG00000187098
rs573538663	chr2:192709101	-1.30292	N	chr2:192522423	NA	intronic	.	SDPR	ENSG00000168497
rs117530927	chr12:3315988	-1.30292	N	chr12:3020644	5	intronic	.	TSPAN9	ENSG00000011105
rs548973415	chr9:95949040	-1.30292	N	chr9:95684697	NA	intronic	.	WNK2	ENSG00000165238
rs371710098	chr12:57115261	-1.30292	N	chr12:57493727	4	intronic	.	NACA	ENSG00000196531
rs150133480	chr8:17935399	-1.30292	N	N	6	intronic	.	ASAH1	ENSG00000104763
rs78008268	chr15:85994317	-1.30292	N	chr15:86294211	5	intronic	.	AKAP13	ENSG00000170776
rs576957032	chr18:19784567	-1.30292	N	N	NA	intergenic	.	.	.
rs191058286	chr14:34415314	-1.30292	N	N	6	intronic	.	EGLN3	ENSG00000129521
rs544742618	chr10:7833097	-1.30292	N	chr10:8287240	NA	intronic	.	ATP5C1	ENSG00000165629
rs77458782	chr2:169401165	-1.30292	N	chr2:169707552	7	intronic	.	CERS6	ENSG00000172292
rs561170716	chr3:64654581	-1.30292	N	chr3:64705365	NA	intronic	.	ADAMTS9	ENSG00000163638
rs190736763	chr17:55951802	-1.30292	N	chr17:55463857	4	intronic	.	CUEDC1	ENSG00000180891
rs201269047	chr11:59578137	-1.30292	N	chr11:59826677	4	UTR5	.	MRPL16	ENSG00000166902
rs145583424	chr4:23792173	-1.30292	N	N	6	intergenic	.	.	.
rs569547966	chr5:41316052	-1.30292	N	N	NA	intronic	.	PLCXD3	ENSG00000182836
rs567703811	chr9:85845943	-1.30292	N	N	NA	intergenic	.	.	.
rs115964618	chr3:127842349	-1.30292	N	chr3:128191776	4	intronic	.	RUVBL1	ENSG00000175792
rs553447602	chr15:64271989	-1.30292	N	chr15:64672002	NA	intronic	.	DAPK2	ENSG00000035664
rs569321901	chr15:86039426	-1.30292	N	chr15:86294211	NA	intronic	.	AKAP13	ENSG00000170776
rs578208319	chr18:34056951	-1.30292	N	N	NA	intronic	.	FHOD3	ENSG00000134775
rs4658688	chr1:245214796	-1.30292	N	N	1a	intronic	.	EFCAB2	ENSG00000203666
rs532115518	chr15:86033749	-1.30292	N	chr15:86294211	NA	intronic	.	AKAP13	ENSG00000170776
rs114486749	chr16:23606970	-1.30292	N	chr16:23797512	4	intronic	.	NDUFAB1	ENSG00000004779
rs9622979	chr22:39629609	-1.30292	N	chr22:39840130	5	intronic	.	PDGFB	ENSG00000100311
rs545774712	chr1:167596943	-1.30292	N	chr1:167600842	NA	intergenic	.	.	.
rs4658687	chr1:245214795	-1.30292	N	N	2a	intronic	.	EFCAB2	ENSG00000203666
rs192240645	chr2:128418978	-1.30292	N	N	5	intronic	.	LIMS2	ENSG00000072163
rs72792824	chr10:50491014	-1.30292	N	chr10:50264204	5	intergenic	.	.	.
rs549392692	chr7:90225332	-1.30292	N	N	NA	upstream	.	.	.
rs562526484	chr2:159947235	-1.30292	N	chr2:160345024	NA	intronic	.	TANC1	ENSG00000115183
rs530487789	chr10:88429745	-1.30292	N	N	NA	intronic	.	LDB3	ENSG00000122367
rs577567506	chr2:33765300	-1.30292	N	N	NA	intronic	.	RASGRP3	ENSG00000152689
rs571704184	chr10:116268223	-1.30292	N	N	NA	intronic	.	ABLIM1	ENSG00000099204
rs567138966	chr7:116504865	-1.30292	N	chr7:116357368	NA	intronic	.	CAPZA2	ENSG00000198898
rs532247324	chr3:105555637	-1.30292	N	chr3:105934953	NA	intronic	.	CBLB	ENSG00000114423
rs563520792	chr3:46031345	-1.30292	N	chr3:46418689	NA	intronic	.	FYCO1	ENSG00000163820
rs553759882	chr22:34225827	-1.30292	N	N	NA	intronic	.	LARGE	ENSG00000133424
rs183628731	chr13:30014497	-1.30292	N	N	5	intronic	.	MTUS2	ENSG00000132938
rs140322378	chr3:58521060	-1.30292	N	chr3:58036811	5	intronic	.	ACOX2	ENSG00000168306
rs146020554	chr15:40618552	-1.30292	N	N	5	UTR3	.	.	.
rs539794698	chr11:12000527	-1.30292	N	chr11:12133478	NA	intronic	.	DKK3	ENSG00000050165
rs190735076	chr12:56690445	-1.30292	N	chr12:56375137	4	intronic	.	CS	ENSG00000062485
rs137932978	chr8:87528157	-1.30292	N	chr8:87169049	2b	intronic	.	CPNE3	ENSG00000085719
rs549601362	chr4:141864399	-1.30292	N	N	NA	intronic	.	RNF150	ENSG00000170153
rs545164811	chr12:3356189	-1.30292	N	chr12:3020644	NA	intronic	.	TSPAN9	ENSG00000011105
rs142085953	chr2:159940336	-1.30292	N	chr2:160345024	2b	intronic	.	TANC1	ENSG00000115183
rs531916801	chr2:169591823	-1.30292	N	chr2:169707552	NA	intronic	.	CERS6	ENSG00000172292
rs575547275	chr10:3944870	-1.30292	N	N	NA	intergenic	.	.	.
rs573943476	chr4:142076049	-1.30292	N	N	NA	intergenic	.	.	.
rs572468047	chr10:112532410	-1.30292	N	N	NA	intronic	.	RBM20	ENSG00000203867
rs546940189	chr6:30727187	-1.30292	N	N	NA	intergenic	.	.	.
rs539898137	chr4:159737710	-1.30292	N	N	NA	intronic	.	FNIP2	ENSG00000052795
rs577973595	chr5:156971319	-1.30292	N	chr5:156655015	NA	intronic	.	ADAM19	ENSG00000135074
rs547277913	chr5:79024266	-1.30292	N	N	NA	intronic	.	CMYA5	ENSG00000164309
rs564825828	chr2:220285691	-1.30292	N	chr2:220049128	NA	intronic	.	DES	ENSG00000175084
rs61869066	chr10:116421854	-1.30292	N	N	7	intronic	.	ABLIM1	ENSG00000099204
rs61869065	chr10:116421406	-1.30292	N	N	5	intronic	.	ABLIM1	ENSG00000099204
rs565924466	chr11:112833122	-1.30292	N	N	NA	ncRNA_intronic	.	NCAM1	ENSG00000149294
rs144703224	chr10:116457393	-1.30292	N	N	4	intergenic	.	.	.
rs527472655	chr9:14278342	-1.30292	N	chr9:14161670	NA	intronic	.	NFIB	ENSG00000147862
rs542593996	chr17:4871175	-1.30292	N	chr17:5326162	NA	upstream;downstream	.	.	.
rs566096871	chr5:145317704	-1.30292	N	N	NA	exonic	synonymous	SH3RF2	ENSG00000156463
rs78900600	chr1:237311129	-1.30292	N	N	6	intronic	.	RYR2	ENSG00000198626
rs546004961	chr2:135138155	-1.30292	N	chr2:134991024	NA	intronic	.	MGAT5	ENSG00000152127
rs181748477	chr1:65212305	-1.30292	N	chr1:65412830	2b	intronic	.	RAVER2	ENSG00000162437
rs182443160	chr15:40619625	-1.30292	N	N	3a	downstream	.	.	.
rs185414832	chr12:32992693	-1.30292	N	N	5	intronic	.	PKP2	ENSG00000057294
rs572348432	chr2:40602053	-1.30292	N	N	NA	intronic	.	SLC8A1	ENSG00000183023
rs570164092	chr5:1126924	-1.30292	N	chr5:1313242	NA	intergenic	.	.	.
rs190526923	chr13:20712640	-1.30292	N	N	5	UTR3	.	GJA3	ENSG00000121743
rs112616874	chr8:101446126	-1.30292	N	N	4	intergenic	.	.	.
rs545713809	chr4:47788455	-1.30292	N	N	NA	intronic	.	CORIN	ENSG00000145244
rs116347361	chr8:1995378	-1.30292	N	N	5	intronic	.	MYOM2	ENSG00000036448
rs192776653	chr18:33888385	-1.30292	N	N	3a	intronic	.	FHOD3	ENSG00000134775
rs10226524	chr7:157191999	-1.30292	N	N	4	intronic	.	DNAJB6	ENSG00000105993
rs4369635	chr15:92469177	-1.30292	N	N	5	intronic	.	SLCO3A1	ENSG00000176463
rs114739656	chr18:33976542	-1.30292	N	N	5	intronic	.	FHOD3	ENSG00000134775
rs138038478	chr6:36737550	-1.30292	N	chr6:36353934	4	intronic	.	CPNE5	ENSG00000124772
rs530663038	chr10:88440317	-1.30292	N	N	NA	intronic	.	LDB3	ENSG00000122367
rs9959182	chr18:34007982	-1.30292	N	N	7	intronic	.	FHOD3	ENSG00000134775
rs561067418	chr7:128379269	-1.30292	N	chr7:128576086	NA	upstream	.	.	.
rs549328349	chr3:72939063	-1.30292	N	N	NA	intronic	.	GXYLT2	ENSG00000172986
rs545469542	chr3:9709988	-1.30292	N	chr3:9511975	NA	intronic	.	MTMR14	ENSG00000163719
rs561067411	chr1:236696076	-1.30292	N	N	NA	intronic	.	LGALS8	ENSG00000116977
rs10410448	chr19:45825480	-1.30292	Y	chr19:45766729	2b	intronic	.	CKM	ENSG00000104879
rs72643218	chr8:42331303	-1.30292	N	N	3a	intronic	.	SLC20A2	ENSG00000168575
rs370224567	chr1:46661438	-1.30292	N	chr1:46513012	5	intronic	.	POMGNT1	ENSG00000085998
rs145871737	chr18:8624556	-1.30292	N	N	7	intronic	.	RAB12	ENSG00000206418
rs555280481	chr20:24450474	-1.30292	N	N	NA	intronic	.	SYNDIG1	ENSG00000101463
rs181966319	chr4:169433760	-1.30292	N	N	4	intronic	.	PALLD	ENSG00000129116
rs549646277	chr2:27957760	-1.30292	N	chr2:27750139	NA	intergenic	.	.	.
rs563508608	chr17:46130592	-1.30292	N	chr17:46230891	NA	intronic	.	NFE2L1	ENSG00000082641
rs554704926	chr7:44168916	-1.30292	N	N	NA	intergenic	.	.	.
rs548918324	chr19:39421742	-1.30292	N	chr19:38925079	NA	UTR5	.	MRPS12	ENSG00000128626
rs74173192	chr20:42809502	-1.30292	N	chr20:42660286	4	intronic	.	JPH2	ENSG00000149596
rs552971491	chr9:112620485	-1.30292	N	chr9:112722330	NA	intronic	.	PALM2-AKAP2	ENSG00000157654
rs183467767	chr13:31775388	-1.30292	N	N	5	intronic	.	B3GALTL	ENSG00000187676
rs559457450	chr4:186654329	-1.30292	N	N	NA	intronic	.	SORBS2	ENSG00000154556
rs546796178	chr7:151369447	-1.30292	N	N	NA	intronic	.	PRKAG2	ENSG00000106617
rs565537614	chr11:77532375	-1.30292	N	N	NA	intronic	.	AAMDC	ENSG00000087884
rs571113444	chr2:3580578	-1.30292	N	N	NA	intergenic	.	.	.
rs535296007	chr4:89264975	-1.30292	N	N	NA	intergenic	.	.	.
rs537427697	chr8:42402271	-1.30292	N	N	NA	intronic	.	SMIM19	ENSG00000176209
rs1913600	chr12:19187345	-1.30292	N	N	6	intergenic	.	.	.
rs145693652	chr4:8271327	-1.30292	N	N	4	upstream	.	.	.
rs543950972	chr11:119238068	-1.30292	N	chr11:118747576	NA	intronic	.	USP2	ENSG00000036672
rs151172283	chr12:117521084	-1.30292	N	N	7	intronic	.	TESC	ENSG00000088992
rs61946431	chr13:30011245	-1.30292	N	N	5	intronic	.	MTUS2	ENSG00000132938
rs61946432	chr13:30015894	-1.30292	N	N	7	intronic	.	MTUS2	ENSG00000132938
rs28444985	chr9:14304643	-1.30292	N	chr9:14161670	5	intronic	.	NFIB	ENSG00000147862
rs187188977	chr15:63234092	-1.30292	N	chr15:62830704	4	intergenic	.	.	.
rs139295658	chr7:23163226	-1.30292	N	chr7:22774437	6	intronic	.	KLHL7	ENSG00000122550
rs35351849	chr12:94174028	-1.30292	N	chr12:94536803	5	intronic	.	CRADD	ENSG00000169372
rs538776328	chr7:47979533	-1.30292	N	chr7:48105493	NA	intronic	.	PKD1L1	ENSG00000158683
rs531290022	chr18:33951705	-1.30292	N	N	NA	intronic	.	FHOD3	ENSG00000134775
rs79974259	chr4:75858584	-1.30292	N	N	3a	intronic	.	PARM1	ENSG00000169116
rs139586288	chr9:610814	-1.30292	N	chr9:288414	7	intronic	.	KANK1	ENSG00000107104
rs532073897	chr18:33878356	-1.30292	N	N	NA	intronic	.	FHOD3	ENSG00000134775
rs17687331	chr15:42221302	-1.30292	N	chr15:42266262	2b	ncRNA_exonic	.	EHD4	ENSG00000103966
rs78580976	chr15:92471404	-1.30292	N	N	6	intronic	.	SLCO3A1	ENSG00000176463
rs550879546	chr4:141348405	-1.30292	N	N	NA	intronic	.	CLGN	ENSG00000153132
rs116483825	chr22:34233290	-1.30292	N	N	5	intronic	.	LARGE	ENSG00000133424
rs13252421	chr8:19613947	-1.30292	N	chr8:19871320	2b	intergenic	.	.	.
rs567424781	chr18:3180502	-1.30292	N	N	NA	intronic	.	MYOM1	ENSG00000101605
rs560751501	chr6:118865789	-1.30292	N	N	NA	intronic	.	CEP85L	ENSG00000111860
rs76243675	chr5:41871446	-1.30292	N	N	5	ncRNA_exonic	.	.	.
rs556190192	chr10:98273301	-1.30292	N	N	NA	exonic	stopgain	TLL2	ENSG00000095587
rs576436193	chr22:26145892	-1.30292	N	N	NA	intronic	.	MYO18B	ENSG00000133454
rs564874787	chr2:241374551	-1.30292	N	chr2:241563739	NA	upstream	.	.	.
rs74158014	chr10:116265499	-1.30292	N	N	5	intronic	.	ABLIM1	ENSG00000099204
rs138070021	chr1:60387381	-1.30292	N	N	4	intronic	.	CYP2J2	ENSG00000134716
rs183683213	chr7:112625758	-1.30292	N	chr7:112782556	3a	ncRNA_intronic	.	.	.
rs141856252	chr9:71591448	-1.30292	N	N	7	intronic	.	PIP5K1B	ENSG00000107242
rs546401245	chr4:141934773	-1.30292	N	N	NA	intronic	.	RNF150	ENSG00000170153
rs564494855	chr2:9615789	-1.30292	N	N	NA	intronic	.	IAH1	ENSG00000134330
rs114900956	chr18:8623727	-1.30292	N	N	3a	intronic	.	RAB12	ENSG00000206418
rs569184227	chr6:164006780	-1.30292	N	N	NA	intergenic	.	.	.
rs191638011	chr8:67058443	-1.30292	N	chr8:66910531	7	intronic	.	TRIM55	ENSG00000147573
rs530822934	chr3:67704965	-1.30292	N	N	NA	exonic	synonymous	SUCLG2	ENSG00000172340
rs4073778	chr1:116297758	-1.30292	Y	N	7	intronic	.	CASQ2	ENSG00000118729
rs531261788	chr3:187983284	-1.30292	N	chr3:188441161	NA	intronic	.	LPP	ENSG00000145012
rs559943394	chr22:24960446	-1.30292	N	chr22:24624609	NA	intronic	.	SNRPD3	ENSG00000100028
rs528117990	chr6:45982105	-1.30292	N	chr6:45569863	NA	intronic	.	CLIC5	ENSG00000112782
rs186563075	chr2:40546104	-1.30292	N	N	6	intronic	.	SLC8A1	ENSG00000183023
rs116990154	chr14:32926695	-1.30292	N	N	4	intronic	.	AKAP6	ENSG00000151320
rs532913274	chr12:616781	-1.30292	N	chr12:711662	NA	intronic	.	B4GALNT3	ENSG00000139044
rs560101075	chr9:14207312	-1.30292	N	chr9:14161670	NA	intronic	.	NFIB	ENSG00000147862
rs574710146	chr3:42120966	-1.30292	N	N	NA	intergenic	.	.	.
rs541281122	chr14:33192647	-1.30292	N	N	NA	intronic	.	AKAP6	ENSG00000151320
rs566362041	chr17:66437190	-1.30292	N	chr17:65975385	NA	intronic	.	WIPI1	ENSG00000070540
rs190744867	chr2:135038827	-1.30292	N	chr2:134991024	7	intronic	.	MGAT5	ENSG00000152127
rs193028027	chr19:2722597	-1.30292	N	chr19:3220857	5	intergenic	.	.	.
rs561820252	chr5:66192215	-1.30292	N	N	NA	intronic	.	MAST4	ENSG00000069020
rs189066000	chr1:237311342	-1.30292	N	N	6	intronic	.	RYR2	ENSG00000198626
rs529806502	chr1:236915561	-1.30292	N	N	NA	intronic	.	ACTN2	ENSG00000077522
rs529557493	chr12:93595895	-1.30292	N	N	NA	ncRNA_intronic	.	.	.
rs557915490	chr3:156822298	-1.30292	N	N	NA	ncRNA_intronic	.	.	.
rs560755251	chr12:110720697	-1.30292	N	chr12:111133088	NA	intronic	.	ATP2A2	ENSG00000174437
rs143910070	chr5:207402	-1.30292	N	N	2b	intronic	.	CCDC127	ENSG00000164366
rs555938329	chr3:64892250	-1.30292	N	chr3:64705365	NA	ncRNA_intronic	.	.	.
rs553228849	chr3:42089851	-1.30292	N	N	NA	intergenic	.	.	.
rs539895155	chr20:42812160	-1.30292	N	chr20:42660286	NA	intronic	.	JPH2	ENSG00000149596
rs73529195	chr9:112508356	-1.30292	N	chr9:112722330	4	intronic	.	PALM2	ENSG00000243444
rs141601501	chr12:56664200	-1.30292	N	chr12:56375137	3a	UTR3	.	COQ10A	ENSG00000135469
rs73529196	chr9:112509666	-1.30292	N	chr9:112722330	6	intronic	.	PALM2	ENSG00000243444
rs535316304	chr3:38688536	-1.30292	N	N	NA	intronic	.	SCN5A	ENSG00000183873
rs74634348	chr4:152592715	-1.30292	N	chr4:152342190	3a	intronic	.	PET112	ENSG00000059691
rs191901199	chr11:16868317	-1.30292	N	chr11:16618307	7	intronic	.	PLEKHA7	ENSG00000166689
rs79845326	chr9:101680462	-1.30292	N	N	5	intergenic	.	.	.
rs544568959	chr11:17036515	-1.30292	N	chr11:16618307	NA	upstream	.	.	.
rs114710977	chr4:25916425	-1.30292	N	chr4:26090862	3a	intronic	.	SMIM20	ENSG00000250317
rs570369486	chr15:86119241	-1.30292	N	chr15:86294211	NA	intronic	.	AKAP13	ENSG00000170776
rs144194220	chr8:125406840	-1.30292	N	N	5	intergenic	.	.	.
rs551336277	chr20:19787395	-1.30292	N	N	NA	intergenic	.	.	.
rs3898712	chr12:31671240	-1.30292	N	chr12:32138924	3a	intronic	.	DENND5B	ENSG00000170456
rs75771241	chr17:13973532	-1.30292	N	N	4	intronic	.	COX10	ENSG00000006695
rs568581687	chr21:44314303	-1.30292	N	chr21:43850713	NA	intronic	.	NDUFV3	ENSG00000160194
rs533982060	chr8:29955726	-1.30292	N	chr8:30280630	NA	ncRNA_intronic	.	LEPROTL1	ENSG00000104660
rs570540678	chr7:32338227	-1.30292	N	N	NA	intronic	.	PDE1C	ENSG00000154678
rs544593403	chr22:34266141	-1.30292	N	N	NA	intronic	.	LARGE	ENSG00000133424
rs138897405	chr1:76177406	-1.30292	N	N	4	intergenic	.	.	.
rs9472662	chr6:45982976	-1.30292	N	chr6:45569863	2b	intronic	.	CLIC5	ENSG00000112782
rs16971952	chr17:77021071	-1.30292	N	N	4	ncRNA_intronic	.	C1QTNF1	ENSG00000173918
rs577356113	chr18:48137576	-1.30292	N	chr18:48147793	NA	intronic	.	MAPK4	ENSG00000141639
rs566374808	chr17:77022830	-1.30292	N	N	NA	ncRNA_intronic	.	C1QTNF1	ENSG00000173918
rs561372947	chr15:41223200	-1.30292	N	chr15:41496713	NA	intronic	.	DLL4	ENSG00000128917
rs75270413	chr7:151394360	-1.30292	N	N	4	intronic	.	PRKAG2	ENSG00000106617
rs568813667	chr9:139623196	-1.30292	N	chr9:139934107	NA	upstream	.	.	.
rs191824523	chr2:27296961	-1.30292	N	chr2:27295885	4	intergenic	.	.	.
rs9472661	chr6:45982071	-1.30292	N	chr6:45569863	5	intronic	.	CLIC5	ENSG00000112782
rs189975867	chr10:18705460	-1.30292	N	chr10:18266410	7	intronic	.	CACNB2	ENSG00000165995
rs562740831	chr3:178070833	-1.30292	N	N	NA	intergenic	.	.	.
rs369130966	chr5:175822348	-1.30292	N	N	5	intronic	.	CLTB	ENSG00000175416
rs150752499	chr17:55940873	-1.30292	N	chr17:55463857	4	intronic	.	CUEDC1	ENSG00000180891
rs535313872	chr16:66955810	-1.30292	N	chr16:67377216	NA	UTR3	.	RRAD	ENSG00000166592
rs535389944	chr9:92222508	-1.30292	N	N	NA	intergenic	.	.	.
rs2740509	chr13:50700824	-1.30292	Y	chr13:50830002	2b	ncRNA_intronic	.	.	.
rs548046061	chr11:45874599	-1.30292	N	N	NA	intronic	.	CRY2	ENSG00000121671
rs539324329	chr9:134152860	-1.30292	N	N	NA	upstream	.	.	.
rs551661986	chr8:131617911	-1.30292	N	N	NA	intergenic	.	.	.
rs551661980	chr10:73856923	-1.30292	N	chr10:73520632	NA	UTR3	.	ASCC1	ENSG00000138303
rs187213587	chr7:151406289	-1.30292	N	N	3a	intronic	.	PRKAG2	ENSG00000106617
rs189975860	chr17:56031900	-1.30292	N	chr17:56385573	4	intronic	.	CUEDC1	ENSG00000180891
rs540814585	chr8:9005277	-1.30292	N	N	NA	intronic	.	PPP1R3B	ENSG00000173281
rs7758758	chr6:2973106	-1.30292	N	N	6	upstream	.	.	.
rs73341473	chr8:124663417	-1.30292	N	N	6	intronic	.	KLHL38	ENSG00000175946
rs73341470	chr8:124662677	-1.30292	N	N	5	intronic	.	KLHL38	ENSG00000175946
rs545140057	chr12:48520561	-1.30292	N	chr12:48272895	NA	intronic	.	PFKM	ENSG00000152556
rs371758622	chr19:17416627	-1.30292	N	chr19:17650608	2a	UTR5	.	MRPL34	ENSG00000130312
rs549954265	chr2:192701883	-1.30292	N	chr2:192522423	NA	intronic	.	SDPR	ENSG00000168497
rs569881879	chr11:44748044	-1.30292	N	N	NA	intergenic	.	.	.
rs544389364	chr10:116455607	-1.30292	N	N	NA	intergenic	.	.	.
rs552892652	chr12:574875	-1.30292	N	chr12:711662	NA	intronic	.	B4GALNT3	ENSG00000139044
rs141732907	chr2:40730505	-1.30292	N	N	7	intronic	.	SLC8A1	ENSG00000183023
rs552870340	chr1:40137128	-1.30292	N	chr1:40406715	NA	intronic	.	NT5C1A	ENSG00000116981
rs576817942	chr3:81793414	-1.30292	N	N	NA	intronic	.	GBE1	ENSG00000114480
rs575769939	chr10:112495566	-1.30292	N	N	NA	intronic	.	RBM20	ENSG00000203867
rs533076923	chr4:114367789	-1.30292	N	N	NA	intergenic	.	.	.
rs549949444	chr1:237396794	-1.30292	N	N	NA	intronic	.	RYR2	ENSG00000198626
rs145797418	chr10:33578957	-1.30292	N	N	7	intronic	.	NRP1	ENSG00000099250
rs570822324	chr1:940330	-1.30292	N	N	NA	intergenic	.	.	.
rs185794110	chr18:32626516	-1.30292	N	N	5	intronic	.	MAPRE2	ENSG00000166974
rs557230884	chr6:45913863	-1.30292	N	chr6:45569863	NA	intronic	.	CLIC5	ENSG00000112782
rs573783012	chr7:132748710	-1.30292	N	N	NA	intronic	.	CHCHD3	ENSG00000106554
rs180701938	chr3:25489376	-1.30292	N	chr3:25381636	5	intronic	.	RARB	ENSG00000077092
rs572655704	chr4:8287220	-1.30292	N	N	NA	intronic	.	HTRA3	ENSG00000170801
rs534051881	chr2:101493753	-1.30292	N	chr2:101778319	NA	intronic	.	NPAS2	ENSG00000170485
rs375929502	chr10:112503237	-1.30292	N	N	6	intronic	.	RBM20	ENSG00000203867
rs35377673	chr22:19417965	-1.30292	N	chr22:19058146	4	intronic	.	HIRA	ENSG00000100084
rs554176399	chr4:186058737	-1.30292	N	N	NA	intergenic	.	.	.
rs138776684	chr7:150654468	-1.30292	N	chr7:150278589	4	exonic	nonsynonymous	KCNH2	ENSG00000055118
rs183659067	chr1:232710802	-1.30292	N	N	4	intergenic	.	.	.
rs531331231	chr18:32658884	-1.30292	N	N	NA	intronic	.	MAPRE2	ENSG00000166974
rs567930528	chr18:19787210	-1.30292	N	N	NA	intergenic	.	.	.
rs60770421	chr11:130399471	-1.30292	N	N	7	intergenic	.	.	.
rs140556747	chr2:40424845	-1.30292	N	N	6	ncRNA_intronic	.	SLC8A1	ENSG00000183023
rs141538653	chr20:36761974	-1.30292	N	chr20:36895860	5	intronic	.	TGM2	ENSG00000198959
rs565207299	chr1:1311516	-1.30292	N	N	NA	upstream	.	.	.
rs548455657	chr6:107349482	-1.30292	N	chr6:107444153	NA	UTR5	.	C6orf203	ENSG00000130349
rs545865583	chr10:18750278	-1.30292	N	chr10:18266410	NA	intronic	.	CACNB2	ENSG00000165995
rs531434369	chr14:23909274	-1.30292	N	chr14:23755598	NA	intergenic	.	.	.
rs201447868	chr19:39423036	-1.30292	N	chr19:38925079	2b	exonic	nonsynonymous	MRPS12	ENSG00000128626
rs183071275	chr3:192233915	-1.30292	N	N	5	intronic	.	FGF12	ENSG00000114279
rs561888308	chr5:41527406	-1.30292	N	N	NA	intergenic	.	.	.
rs188689524	chr3:58523705	-1.30292	N	chr3:58036811	4	upstream	.	.	.
rs77945265	chr10:106099436	-1.30292	N	N	2a	intergenic	.	.	.
rs552084834	chr5:150019497	-1.30292	N	chr5:149875731	NA	intronic	.	SYNPO	ENSG00000171992
rs185903326	chr12:93693946	-1.30292	N	chr12:94144175	5	ncRNA_intronic	.	.	.
rs190250315	chr10:105678431	-1.30292	N	N	4	upstream	.	.	.
rs567757558	chr5:71723271	-1.30292	N	chr5:72112421	NA	intergenic	.	.	.
rs576165097	chr9:134207997	-1.30292	N	N	NA	intergenic	.	.	.
rs552342134	chr15:86076197	-1.30292	N	chr15:86294211	NA	intronic	.	AKAP13	ENSG00000170776
rs34833111	chr8:97283313	-1.30292	N	N	7	intronic	.	PTDSS1	ENSG00000156471
rs11671681	chr19:46791939	-1.30292	N	chr19:47100565	6	intergenic	.	.	.
rs564991865	chr1:237194511	-1.30292	N	N	NA	intergenic	.	.	.
rs566937344	chr2:238815047	-1.30292	N	chr2:238873673	NA	intronic	.	RAMP1	ENSG00000132329
rs2058160	chr11:16867893	-1.30292	N	chr11:16618307	5	intronic	.	PLEKHA7	ENSG00000166689
rs2058161	chr11:16867980	-1.30292	N	chr11:16618307	3a	intronic	.	PLEKHA7	ENSG00000166689
rs115157822	chr5:71604402	-1.30292	N	chr5:71748624	1f	intronic	.	MRPS27	ENSG00000113048
rs587657972	chr11:111896814	-1.30292	N	chr11:111543916	NA	intronic	.	DLAT	ENSG00000150768
rs539800202	chr10:3114857	-1.30292	N	N	NA	intronic	.	PFKP	ENSG00000067057
rs560295176	chr7:136569948	-1.30292	N	N	NA	intronic	.	CHRM2	ENSG00000181072
rs374597952	chr6:5763191	-1.30292	N	N	5	intronic	.	FARS2	ENSG00000145982
rs183970329	chr13:45992528	-1.30292	N	N	2a	ncRNA_exonic	.	.	.
rs184953045	chr6:24669210	-1.30292	N	N	2a	intronic	.	ACOT13	ENSG00000112304
rs536559371	chr1:65614216	-1.30292	N	chr1:65848034	NA	exonic	nonsynonymous	AK4	ENSG00000162433
rs143517444	chr3:135861964	-1.30292	N	N	7	intronic	.	PPP2R3A	ENSG00000073711
rs536087269	chr2:159993091	-1.30292	N	chr2:160345024	NA	intronic	.	TANC1	ENSG00000115183
rs560540221	chr18:32556886	-1.30292	N	N	NA	upstream	.	.	.
rs148485465	chr5:141314747	-1.30292	N	chr5:141510754	5	intronic	.	KIAA0141	ENSG00000081791
rs186794408	chr8:74884109	-1.30292	N	N	4	UTR5	.	TCEB1	ENSG00000154582
rs542367279	chr20:42793490	-1.30292	N	chr20:42660286	NA	intronic	.	JPH2	ENSG00000149596
rs547935704	chr10:18636187	-1.30292	N	chr10:18266410	NA	intronic	.	CACNB2	ENSG00000165995
rs114920299	chr2:197399708	-1.30292	N	chr2:196974333	7	intronic	.	HECW2	ENSG00000138411
rs2683700	chr3:42066313	-1.30292	N	N	4	intergenic	.	.	.
rs144163696	chr10:93342237	-1.30292	N	chr10:93650603	2b	ncRNA_intronic	.	.	.
rs577014720	chr1:151882331	-1.30292	N	N	NA	UTR5	.	.	.
rs539164725	chr10:88446625	-1.30292	N	N	NA	intronic	.	LDB3	ENSG00000122367
rs543810526	chr1:193151947	-1.30292	N	N	NA	intronic	.	CDC73	ENSG00000134371
rs1897159	chr3:69870465	-1.30292	N	N	5	intronic	.	MITF	ENSG00000187098
rs78712043	chr17:66905537	-1.30292	N	N	2a	intronic	.	ABCA8	ENSG00000141338
rs117582496	chr10:11788042	-1.30292	N	N	5	intronic	.	ECHDC3	ENSG00000134463
rs569807733	chr2:101512324	-1.30292	N	chr2:101778319	NA	intronic	.	NPAS2	ENSG00000170485
rs181322046	chr6:82272095	-1.30292	N	chr6:82463478	4	intergenic	.	.	.
rs549758723	chr1:9648800	-1.30292	N	chr1:9713500	NA	upstream	.	.	.
rs41530746	chr6:54118476	-1.30292	N	N	7	intronic	.	MLIP	ENSG00000146147
rs530416672	chr3:69834109	-1.30292	N	N	NA	intronic	.	MITF	ENSG00000187098
rs118078517	chr1:100110301	-1.30292	N	N	4	intergenic	.	.	.
rs7298031	chr12:29470266	-1.30292	N	N	5	ncRNA_intronic	.	FAR2	ENSG00000064763
rs572728254	chr7:107118286	-1.30292	N	N	NA	intronic	.	COG5	ENSG00000164597
rs553206425	chr10:88434341	-1.30292	N	N	NA	intronic	.	LDB3	ENSG00000122367
rs531792918	chr10:77159533	-1.30292	N	N	NA	exonic	synonymous	ZNF503	ENSG00000165655
rs114715456	chr17:45296316	-1.30292	N	chr17:45329477	4	intronic	.	MYL4	ENSG00000198336
rs552123272	chr3:112709767	-1.30292	N	chr3:112677529	NA	upstream	.	GTPBP8	ENSG00000163607
rs552477970	chr6:36737606	-1.30292	N	chr6:36353934	NA	intronic	.	CPNE5	ENSG00000124772
rs370870737	chr5:170852825	-1.30292	N	N	7	intronic	.	FGF18	ENSG00000156427
rs548908216	chr14:73357071	-1.30292	N	chr14:73414316	NA	intronic	.	DPF3	ENSG00000205683
rs571692509	chr6:17931886	-1.30292	N	N	NA	intronic	.	KIF13A	ENSG00000137177
rs149919657	chr12:2606346	-1.30292	N	chr12:3020644	5	intronic	.	CACNA1C	ENSG00000151067
rs569904295	chr10:112459960	-1.30292	N	chr10:111969919	NA	intronic	.	RBM20	ENSG00000203867
rs182756625	chr1:161167411	-1.30292	N	chr1:161620089	4	intronic	.	ADAMTS4	ENSG00000158859
rs587722914	chr14:105948558	-1.30292	N	chr14:105637156	NA	intergenic	.	.	.
rs535300396	chr6:10721058	-1.30292	N	chr6:10526373	NA	intergenic	.	.	.
rs74385234	chr9:71322047	-1.30292	N	N	4	intronic	.	PIP5K1B	ENSG00000107242
rs571810142	chr16:4258676	-1.30292	N	chr16:4476089	NA	intronic	.	SRL	ENSG00000185739
rs578242902	chr7:158657092	-1.30292	N	N	NA	intronic	.	WDR60	ENSG00000126870
rs182488230	chr1:217238446	-1.30292	N	N	6	intronic	.	ESRRG	ENSG00000196482
rs374347337	chr10:18738231	-1.30292	N	chr10:18266410	6	intronic	.	CACNB2	ENSG00000165995
rs555041631	chr7:49814174	-1.30292	N	chr7:50313352	NA	intronic	.	VWC2	ENSG00000188730
rs559489744	chr8:11537513	-1.30292	N	chr8:11836514	NA	intronic	.	.	.
rs149463298	chr20:36705690	-1.30292	N	chr20:36895860	5	intronic	.	RPRD1B	ENSG00000101413
rs188089628	chr8:17937448	-1.30292	N	N	5	intronic	.	ASAH1	ENSG00000104763
rs185147498	chr5:41265001	-1.30292	N	N	7	intergenic	.	.	.
rs140688177	chr18:25668304	-1.30292	N	N	7	intronic	.	CDH2	ENSG00000170558
rs563160504	chr10:69430796	-1.30292	N	chr10:69559409	NA	intronic	.	CTNNA3	ENSG00000183230
rs186098415	chr4:8272641	-1.30292	N	N	5	intronic	.	HTRA3	ENSG00000170801
rs8139267	chr22:26394587	-1.30292	N	N	5	intronic	.	MYO18B	ENSG00000133454
rs577929889	chr8:11578917	-1.30292	N	chr8:11836514	NA	intronic	.	GATA4	ENSG00000136574
rs192301468	chr9:112617554	-1.30292	N	chr9:112722330	7	intronic	.	PALM2-AKAP2	ENSG00000157654
rs577214379	chr2:64871994	-1.30292	N	N	NA	intronic	.	SERTAD2	ENSG00000179833
rs200622087	chr3:50326254	-1.30292	N	chr3:50160109	5	exonic	nonsynonymous	IFRD2	ENSG00000214706
rs545805814	chr12:2483261	-1.30292	N	N	NA	intronic	.	CACNA1C	ENSG00000151067
rs565551702	chr18:48406583	-1.30292	N	chr18:48147793	NA	intronic	.	ME2	ENSG00000082212
rs536730153	chr19:1243493	-1.30292	N	chr19:836144	NA	intronic	.	ATP5D	ENSG00000099624
rs144112426	chr10:112411679	-1.30292	N	chr10:111969919	2b	intronic	.	RBM20	ENSG00000203867
rs536822231	chr20:55973565	-1.30292	N	N	NA	intronic	.	RBM38	ENSG00000132819
rs190413181	chr7:23340399	-1.30292	N	chr7:23513093	5	intronic	.	MALSU1	ENSG00000156928
rs542277334	chr1:237255307	-1.30292	N	N	NA	intronic	.	RYR2	ENSG00000198626
rs542277336	chr2:198737312	-1.30292	N	chr2:198544183	NA	intronic	.	PLCL1	ENSG00000115896
rs149165755	chr3:119388234	-1.30292	N	chr3:119736594	5	downstream	.	COX17	ENSG00000138495
rs536649883	chr7:157183078	-1.30292	N	N	NA	intronic	.	DNAJB6	ENSG00000105993
rs60715079	chr3:42097932	-1.30292	N	N	6	intergenic	.	.	.
rs151217948	chr3:178102842	-1.30292	N	N	5	intergenic	.	.	.
rs115175243	chr15:85944292	-1.30292	N	chr15:86294211	7	intronic	.	AKAP13	ENSG00000170776
rs558456484	chr5:173287630	-1.30292	N	chr5:173075213	NA	intergenic	.	.	.
rs561833286	chr2:106006438	-1.30292	N	chr2:106433909	NA	intronic	.	FHL2	ENSG00000115641
rs186540288	chr18:33911644	-1.30292	N	N	5	intronic	.	FHOD3	ENSG00000134775
rs548602697	chr2:134930246	-1.30292	N	chr2:134991024	NA	intergenic	.	.	.
rs78277120	chr2:134907111	-1.30292	N	chr2:134991024	3a	intergenic	.	.	.
rs182998567	chr9:112561786	-1.30292	N	chr9:112722330	5	intronic	.	PALM2-AKAP2	ENSG00000157654
rs116683309	chr2:169378527	-1.30292	N	chr2:169707552	7	intronic	.	CERS6	ENSG00000172292
rs149588531	chr10:17658891	-1.30292	N	N	4	intronic	.	PTPLA	ENSG00000165996
rs529810794	chr3:46032373	-1.30292	N	chr3:46418689	NA	intronic	.	FYCO1	ENSG00000163820
rs139472212	chr19:29374362	-1.30292	N	N	2b	intergenic	.	.	.
rs117750299	chr10:18429981	-1.30292	N	chr10:18266410	2b	UTR5	.	CACNB2	ENSG00000165995
rs565945306	chr11:119238462	-1.30292	N	chr11:118747576	NA	intronic	.	USP2	ENSG00000036672
rs574051314	chr6:26226115	-1.30292	N	N	NA	downstream	.	.	.
rs561739732	chr1:40138147	-1.30292	N	chr1:40406715	NA	upstream	.	.	.
rs540717364	chr3:25515957	-1.30292	N	chr3:25381636	NA	intronic	.	RARB	ENSG00000077092
rs564764239	chr7:158648969	-1.30292	N	N	NA	upstream	.	.	.
rs75870094	chr7:32108288	-1.30292	N	N	5	intronic	.	PDE1C	ENSG00000154678
rs80058187	chr11:63998215	-1.30292	N	chr11:63974995	2b	UTR5	.	DNAJC4	ENSG00000110011
rs572100490	chr4:159747182	-1.30292	N	N	NA	exonic	nonsynonymous	FNIP2	ENSG00000052795
rs554841931	chr15:35093332	-1.30292	N	N	NA	ncRNA_intronic	.	.	.
rs137934593	chr9:38017485	-1.30292	N	chr9:38196117	2a	intronic	.	SHB	ENSG00000107338
rs148320610	chr9:533152	-1.30292	N	chr9:288414	3a	intronic	.	KANK1	ENSG00000107104
rs201610743	chr12:57112833	-1.30292	N	chr12:57493727	4	intronic	.	NACA	ENSG00000196531
rs143682293	chr6:45926736	-1.30292	N	chr6:45569863	7	intronic	.	CLIC5	ENSG00000112782
rs577491349	chr17:3569304	-1.30292	N	chr17:3828702	NA	ncRNA_intronic	.	TAX1BP3	ENSG00000213977
rs4141150	chr11:16925547	-1.30292	N	chr11:16618307	5	intronic	.	PLEKHA7	ENSG00000166689
rs533402087	chr4:95430843	-1.30292	N	N	NA	intronic	.	PDLIM5	ENSG00000163110
rs187162785	chr1:181063587	-1.30292	N	chr1:180905694	5	intergenic	.	.	.
rs562503420	chr6:3914644	-1.30292	N	N	NA	intergenic	.	.	.
rs115646618	chr20:25232161	-1.30292	N	chr20:25194611	5	intronic	.	PYGB	ENSG00000100994
rs6808281	chr3:159597271	-1.30292	N	chr3:159637678	7	intronic	.	IQCJ-SCHIP1	ENSG00000250588
rs575264343	chr15:66789618	-1.30292	N	N	NA	intronic	.	SNAPC5	ENSG00000174446
rs534873766	chr5:206625	-1.30292	N	N	NA	intronic	.	CCDC127	ENSG00000164366
rs555983510	chr12:33004759	-1.30292	N	N	NA	intronic	.	PKP2	ENSG00000057294
rs182503056	chr3:48077328	-1.30292	N	chr3:48388170	6	intronic	.	MAP4	ENSG00000047849
rs541304029	chr10:89927841	-1.30292	N	chr10:89681458	NA	intergenic	.	.	.
rs77088786	chr1:237522052	-1.30292	N	N	5	intronic	.	RYR2	ENSG00000198626
rs185690604	chr22:34260362	-1.30292	N	N	5	intronic	.	LARGE	ENSG00000133424
rs543783123	chr13:24127981	-1.30292	N	N	NA	intergenic	.	.	.
rs193153062	chr11:47544420	-1.30292	N	chr11:47454152	5	intronic	.	CELF1	ENSG00000149187
rs560554463	chr3:196241317	-1.30292	N	chr3:196501413	NA	intronic	.	SMCO1	ENSG00000214097
rs113617673	chr11:16932802	-1.30292	N	chr11:16618307	2b	intronic	.	PLEKHA7	ENSG00000166689
rs539982563	chr5:130501069	-1.30292	N	chr5:130730691	NA	upstream	.	HINT1	ENSG00000169567
rs562325719	chr15:73670117	-1.30292	N	N	NA	intergenic	.	.	.
rs112477810	chr3:40342003	-1.30292	N	N	5	ncRNA_intronic	.	.	.
rs187338986	chr4:152606739	-1.30292	N	chr4:152342190	5	intronic	.	PET112	ENSG00000059691
rs139967386	chr10:50519129	-1.30292	N	chr10:50264204	5	intronic	.	C10orf71	ENSG00000177354
rs11634368	chr15:35093064	-1.30292	N	N	5	ncRNA_intronic	.	.	.
rs189124447	chr1:206861949	-1.30292	N	chr1:206968955	6	intronic	.	MAPKAPK2	ENSG00000162889
rs56030108	chr3:42074217	-1.30292	N	N	3a	intergenic	.	.	.
rs113856455	chr15:72515485	-1.30292	N	N	5	intronic	.	PKM	ENSG00000067225
rs545531544	chr6:46388968	-1.30292	N	chr6:46885844	NA	intronic	.	RCAN2	ENSG00000172348
rs527973184	chr5:148651199	-1.30292	N	chr5:148198999	NA	upstream	.	.	.
rs542173928	chr10:93388702	-1.30292	N	chr10:93650603	NA	UTR3	.	PPP1R3C	ENSG00000119938
rs76432303	chr2:169380728	-1.30292	N	chr2:169707552	5	intronic	.	CERS6	ENSG00000172292
rs56703791	chr4:23819097	-1.30292	N	N	6	intronic	.	PPARGC1A	ENSG00000109819
rs112586430	chr12:111020315	-1.30292	N	chr12:111357727	4	intronic	.	PPTC7	ENSG00000196850
rs549486793	chr10:97047969	-1.30292	N	N	NA	intronic	.	PDLIM1	ENSG00000107438
rs182476664	chr15:25108631	-1.30292	N	N	5	intronic	.	SNRPN	ENSG00000128739
rs192388556	chr9:71319325	-1.30292	N	N	2b	intergenic	.	.	.
rs548165283	chr17:908574	-1.30292	N	chr17:1373518	NA	UTR3	.	ABR	ENSG00000159842
rs115764364	chr7:157192401	-1.30292	N	N	7	intronic	.	DNAJB6	ENSG00000105993
rs190766529	chr18:33913894	-1.30292	N	N	5	intronic	.	FHOD3	ENSG00000134775
rs563089582	chr3:52484342	-1.30292	N	chr3:52873984	NA	downstream	.	.	.
rs188707422	chr1:214209461	-1.30292	N	chr1:213937382	7	UTR3	.	PROX1	ENSG00000117707
rs561276000	chr7:150652913	-1.30292	N	chr7:150278589	NA	UTR5	.	KCNH2	ENSG00000055118
rs190794712	chr6:141731904	-1.30292	N	N	6	intergenic	.	.	.
rs534901221	chr8:25896620	-1.30292	N	N	NA	intronic	.	EBF2	ENSG00000221818
rs8078368	chr17:17841289	-1.30292	N	chr17:17707105	7	intronic	.	TOM1L2	ENSG00000175662
rs185521008	chr22:41886509	-1.30292	N	chr22:41752944	7	intronic	.	ACO2	ENSG00000100412
rs61481664	chr10:123947619	-1.30292	N	N	7	intronic	.	TACC2	ENSG00000138162
rs569099880	chr5:156184845	-1.30292	N	chr5:156442784	NA	UTR3	.	SGCD	ENSG00000170624
rs11921543	chr3:196015344	-1.30292	N	chr3:196501413	2b	upstream	.	.	.
rs531815321	chr1:180511990	-1.30292	N	chr1:180905694	NA	intergenic	.	.	.
rs151097154	chr10:61908037	-1.30292	N	N	4	intronic	.	ANK3	ENSG00000151150
rs550568513	chr18:25708216	-1.30292	N	N	NA	intronic	.	CDH2	ENSG00000170558
rs556629486	chr11:107992315	-1.30292	N	chr11:108341864	NA	UTR5	.	ACAT1	ENSG00000075239
rs184862594	chr7:80308589	-1.30292	N	N	6	UTR3	.	.	.
rs531763621	chr4:186578782	-1.30292	N	N	NA	intronic	.	SORBS2	ENSG00000154556
rs570995812	chr6:55951509	-1.30292	N	N	NA	intronic	.	COL21A1	ENSG00000124749
rs11186368	chr10:92676575	-1.30292	N	N	3a	intronic	.	ANKRD1	ENSG00000148677
rs541946574	chr22:34246956	-1.30292	N	N	NA	intronic	.	LARGE	ENSG00000133424
rs530726049	chr2:40573356	-1.30292	N	N	NA	intronic	.	SLC8A1	ENSG00000183023
rs577630555	chr10:112580074	-1.30292	N	N	NA	intronic	.	RBM20	ENSG00000203867
rs11186367	chr10:92673607	-1.30292	N	N	4	intronic	.	ANKRD1	ENSG00000148677
rs139754207	chr7:142961982	-1.30292	N	chr7:143081942	4	intronic	.	GSTK1	ENSG00000197448
rs566403828	chr10:51568347	-1.30292	N	N	NA	UTR5	.	NCOA4	ENSG00000138293
rs567412372	chr3:46894949	-1.30292	N	chr3:47184055	NA	intergenic	.	.	.
rs7719084	chr5:91632720	-1.30292	N	N	7	intergenic	.	.	.
rs568339887	chr6:137538876	-1.30292	N	chr6:137082948	NA	intronic	.	IFNGR1	ENSG00000027697
rs192153817	chr2:71355988	-1.30292	N	chr2:71677946	7	intronic	.	MCEE	ENSG00000124370
rs546695477	chr10:123951171	-1.30292	N	N	NA	intronic	.	TACC2	ENSG00000138162
rs368860114	chr11:6704453	-1.30292	N	N	4	exonic	synonymous	MRPL17	ENSG00000158042
rs576216401	chr9:13606925	-1.30292	N	chr9:13676533	NA	intergenic	.	.	.
rs145396904	chr5:66255915	-1.30292	N	N	5	intronic	.	MAST4	ENSG00000069020
rs550808992	chr15:42248522	-1.30292	N	chr15:42266262	NA	intronic	.	EHD4	ENSG00000103966
rs10049233	chr3:135785469	-1.30292	Y	N	5	intronic	.	PPP2R3A	ENSG00000073711
rs547201666	chr10:123900556	-1.30292	N	N	NA	intronic	.	TACC2	ENSG00000138162
rs369180785	chr14:76734333	-1.30292	N	N	2b	intergenic	.	.	.
rs115220510	chr7:151415035	-1.30292	N	N	5	intronic	.	PRKAG2	ENSG00000106617
rs552806821	chr1:11946798	-1.30292	N	chr1:12246175	NA	intergenic	.	.	.
rs557419312	chr3:47958289	-1.30292	N	chr3:48388170	NA	exonic	nonsynonymous	MAP4	ENSG00000047849
rs56405143	chr9:37995099	-1.30292	Y	chr9:38196117	4	intronic	.	SHB	ENSG00000107338
rs138046240	chr3:25594696	-1.30292	N	chr3:25381636	6	intronic	.	RARB	ENSG00000077092
rs543909957	chr1:184862035	-1.30292	N	chr1:185067805	NA	intronic	.	FAM129A	ENSG00000135842
rs142088526	chr3:69768293	-1.30292	N	N	3a	intergenic	.	.	.
rs570025316	chr6:17929413	-1.30292	N	N	NA	intronic	.	KIF13A	ENSG00000137177
rs547348185	chr14:96003788	-1.30292	N	N	NA	intronic	.	GLRX5	ENSG00000182512
rs11827002	chr11:130322531	-1.30292	Y	N	6	intronic	.	ADAMTS15	ENSG00000166106
rs556386460	chr22:26162260	-1.30292	N	N	NA	intronic	.	MYO18B	ENSG00000133454
rs576120728	chr13:34115557	-1.30292	N	N	NA	intronic	.	.	.
rs544736376	chr5:150030462	-1.30292	N	chr5:149875731	NA	UTR3	.	SYNPO	ENSG00000171992
rs531097941	chr11:126229533	-1.30292	N	chr11:126024042	NA	intronic	.	ST3GAL4	ENSG00000110080
rs563257385	chr2:159869379	-1.30292	N	chr2:160345024	NA	intronic	.	TANC1	ENSG00000115183
rs758790	chr12:662448	-1.30292	N	chr12:711662	5	exonic	synonymous	B4GALNT3	ENSG00000139044
rs540929733	chr17:48238752	-1.30292	N	N	NA	intergenic	.	.	.
rs58462137	chr9:100280117	-1.30292	N	N	5	intronic	.	TMOD1	ENSG00000136842
rs146271067	chr12:19292028	-1.30292	N	N	5	intronic	.	PLEKHA5	ENSG00000052126
rs540836631	chr19:15236644	-1.30292	N	N	NA	upstream	.	.	.
rs535188567	chr10:93389814	-1.30292	N	chr10:93650603	NA	exonic	nonsynonymous	PPP1R3C	ENSG00000119938
rs540932563	chr4:95416798	-1.30292	N	N	NA	intronic	.	PDLIM5	ENSG00000163110
rs560751699	chr3:38538298	-1.30292	N	N	NA	intronic	.	EXOG	ENSG00000157036
rs554600018	chr15:85395353	-1.30292	N	chr15:85178270	NA	intronic	.	ALPK3	ENSG00000136383
rs576638576	chr5:156150533	-1.30292	N	chr5:156442784	NA	intronic	.	SGCD	ENSG00000170624
rs534196752	chr6:140295223	-1.30292	N	N	NA	intergenic	.	.	.
rs528442260	chr7:123197939	-1.30292	N	N	NA	UTR5	.	NDUFA5	ENSG00000128609
rs72969812	chr1:74884646	-1.30292	N	N	6	intronic	.	TNNI3K	ENSG00000116783
rs151161012	chr15:40333000	-1.30292	N	N	3a	ncRNA_intronic	.	.	.
rs539314668	chr2:173421082	-1.30292	N	chr2:173339808	NA	intronic	.	PDK1	ENSG00000152256
rs575702622	chr4:47825200	-1.30292	N	N	NA	intronic	.	CORIN	ENSG00000145244
rs555765381	chr15:92469415	-1.30292	N	N	NA	intronic	.	SLCO3A1	ENSG00000176463
rs535565733	chr18:34050288	-1.30292	N	N	NA	intronic	.	FHOD3	ENSG00000134775
rs184423419	chr6:13419897	-1.30292	N	N	5	intronic	.	GFOD1	ENSG00000145990
rs201750412	chr12:119617527	-1.30292	N	N	4	intronic	.	HSPB8	ENSG00000152137
rs570013344	chr3:188069581	-1.30292	N	chr3:188441161	NA	intronic	.	LPP	ENSG00000145012
rs533974828	chr16:58062915	-1.30292	N	N	NA	intronic	.	MMP15	ENSG00000102996
rs188163653	chr11:16883747	-1.30292	N	chr11:16618307	5	intronic	.	PLEKHA7	ENSG00000166689
rs573895744	chr17:17780049	-1.30292	N	chr17:17707105	NA	intronic	.	TOM1L2	ENSG00000175662
rs73669430	chr9:130616092	-1.30292	N	chr9:130764955	2b	intronic	.	ENG	ENSG00000106991
rs553621446	chr4:95459325	-1.30292	N	N	NA	intronic	.	PDLIM5	ENSG00000163110
rs138488379	chr19:56117801	-1.30292	N	N	4	intergenic	.	ZNF865	ENSG00000261221
rs192217528	chr6:122453436	-1.30292	N	chr6:122746938	7	intergenic	.	.	.
rs566816419	chr15:42209777	-1.30292	N	chr15:42266262	NA	intronic	.	EHD4	ENSG00000103966
rs183323988	chr7:145389525	-1.30292	N	N	4	intergenic	.	.	.
rs561088361	chr18:19780395	-1.30292	N	N	NA	intronic	.	GATA6	ENSG00000141448
rs144350347	chr7:139024635	-1.30292	N	chr7:138735512	3a	upstream	.	.	.
rs191959223	chr1:205775470	-1.30292	N	chr1:205676263	4	intronic	.	SLC41A1	ENSG00000133065
rs542220106	chr1:46770132	-1.30292	N	chr1:46513012	NA	intronic	.	UQCRH	ENSG00000173660
rs528227563	chr13:43631644	-1.30292	N	N	NA	intronic	.	DNAJC15	ENSG00000120675
rs151284574	chr14:55202800	-1.30292	Y	N	6	intronic	.	SAMD4A	ENSG00000020577
rs571370878	chr16:46794956	-1.30292	N	N	NA	intronic	.	.	.
rs80017675	chr14:94440929	-1.30292	N	chr14:94008080	5	intronic	.	ASB2	ENSG00000100628
rs537578875	chr8:42324203	-1.30292	N	N	NA	intronic	.	SLC20A2	ENSG00000168575
rs562390027	chr2:201981496	-1.30292	N	chr2:202112471	NA	intronic	.	CFLAR	ENSG00000003402
rs185198920	chr2:9616716	-1.30292	N	N	6	intronic	.	IAH1	ENSG00000134330
rs574861977	chr20:55969958	-1.30292	N	N	NA	intronic	.	RBM38	ENSG00000132819
rs140142568	chr10:112475609	-1.30292	N	N	5	intronic	.	RBM20	ENSG00000203867
rs185482722	chr3:187917298	-1.30292	N	chr3:187652724	6	intronic	.	.	.
rs533283040	chr12:117480068	-1.30292	N	N	NA	intronic	.	TESC	ENSG00000088992
rs111930498	chr1:167630339	-1.30292	N	chr1:167600842	6	intronic	.	RCSD1	ENSG00000198771
rs556666383	chr9:562391	-1.30292	N	chr9:288414	NA	intronic	.	KANK1	ENSG00000107104
rs547941847	chr3:122103539	-1.30292	N	chr3:122013354	NA	intronic	.	FAM162A	ENSG00000114023
rs573281974	chr7:115995184	-1.30292	N	chr7:116357368	NA	intergenic	.	.	.
rs573017956	chr8:134516597	-1.30292	N	chr8:134103953	NA	intronic	.	ST3GAL1	ENSG00000008513
rs570032179	chr12:122459484	-1.30292	N	chr12:122254713	NA	upstream	.	BCL7A	ENSG00000110987
rs538482850	chr7:16687445	-1.30292	N	chr7:17015156	NA	intronic	.	BZW2	ENSG00000136261
rs188257733	chr6:17280422	-1.30292	N	N	5	intergenic	.	.	.
rs550913150	chr18:19747959	-1.30292	N	N	NA	ncRNA_exonic	.	.	.
rs568353774	chr10:112473966	-1.30292	N	N	NA	intronic	.	RBM20	ENSG00000203867
rs538473178	chr9:101725778	-1.30292	N	N	NA	intronic	.	COL15A1	ENSG00000204291
rs369256693	chr11:17034409	-1.30292	N	chr11:16618307	3a	intronic	.	PLEKHA7	ENSG00000166689
rs139100115	chr4:140586379	-1.30292	N	N	1f	upstream	.	.	.
rs144140761	chr8:124662812	-1.30292	N	N	5	intronic	.	KLHL38	ENSG00000175946
rs115289992	chr16:29270955	-1.30292	N	N	4	intergenic	.	.	.
rs139100113	chr17:55989157	-1.30292	N	chr17:56385573	5	intronic	.	CUEDC1	ENSG00000180891
rs150287745	chr1:237328132	-1.30292	N	N	7	intronic	.	RYR2	ENSG00000198626
rs73347858	chr6:2969800	-1.30292	N	N	4	intronic	.	SERPINB6	ENSG00000124570
rs556772890	chr5:173315020	-1.30292	N	chr5:173075213	NA	upstream	.	.	.
rs568448221	chr2:88396836	-1.30292	N	N	NA	intronic	.	SMYD1	ENSG00000115593
rs189000018	chr5:16616386	-1.30292	N	N	4	ncRNA_exonic	.	FAM134B	ENSG00000154153
rs542655190	chr8:126346558	-1.30292	N	chr8:126474356	NA	intronic	.	NSMCE2	ENSG00000156831
rs184504179	chr22:34306583	-1.30292	N	N	5	intronic	.	LARGE	ENSG00000133424
rs531832170	chr1:6293370	-1.30292	N	N	NA	intronic	.	ICMT	ENSG00000116237
rs572467597	chr19:49655290	-1.30292	N	chr19:49459104	NA	exonic	nonsynonymous	HRC	ENSG00000130528
rs558557689	chr12:102090123	-1.30292	N	chr12:101873240	NA	intergenic	.	.	.
rs539466069	chr15:86036853	-1.30292	N	chr15:86294211	NA	intronic	.	AKAP13	ENSG00000170776
rs139361672	chr1:226458403	-1.30292	N	chr1:226914734	7	intronic	.	LIN9	ENSG00000183814
rs559431445	chr9:134170162	-1.30292	N	N	NA	intronic	.	PPAPDC3	ENSG00000160539
rs538647479	chr2:11010433	-1.30292	N	N	NA	intergenic	.	.	.
rs560427921	chr2:169590185	-1.30292	N	chr2:169707552	NA	intronic	.	CERS6	ENSG00000172292
rs139072892	chr13:76032112	-1.30292	N	N	4	intronic	.	TBC1D4	ENSG00000136111
rs567600384	chr15:64274643	-1.30292	N	chr15:64672002	NA	intronic	.	DAPK2	ENSG00000035664
rs569057894	chr1:85667057	-1.30292	N	N	NA	upstream	.	.	.
rs550760275	chr20:32261701	-1.30292	N	chr20:32557172	NA	intronic	.	NECAB3	ENSG00000125967
rs535941964	chr9:14238839	-1.30292	N	chr9:14161670	NA	intronic	.	NFIB	ENSG00000147862
rs143529246	chr7:116080689	-1.30292	N	chr7:116357368	7	intergenic	.	.	.
rs552402653	chr19:5828458	-1.30292	N	chr19:5889645	NA	downstream	.	.	.
rs547562641	chr11:113127930	-1.30292	N	N	NA	intronic	.	NCAM1	ENSG00000149294
rs552402651	chr8:11590287	-1.30292	N	chr8:11836514	NA	intronic	.	GATA4	ENSG00000136574
rs558946494	chr4:114560754	-1.30292	N	N	NA	intronic	.	CAMK2D	ENSG00000145349
rs143521096	chr8:11596043	-1.30292	N	chr8:11836514	5	intronic	.	GATA4	ENSG00000136574
rs117840187	chr19:41936421	-1.30292	N	N	5	downstream	.	.	.
rs555452402	chr1:237548444	-1.30292	N	N	NA	intronic	.	RYR2	ENSG00000198626
rs555331949	chr18:34004725	-1.30292	N	N	NA	intronic	.	FHOD3	ENSG00000134775
rs181184858	chr10:116417667	-1.30292	N	N	6	intronic	.	ABLIM1	ENSG00000099204
rs114846458	chr3:123064155	-1.30292	N	chr3:123105721	5	intronic	.	ADCY5	ENSG00000173175
rs563748869	chr15:35090213	-1.30292	N	N	NA	ncRNA_intronic	.	.	.
rs191938493	chr2:64069103	-1.30292	N	N	4	UTR5	.	UGP2	ENSG00000169764
rs533143812	chr6:13014522	-1.30292	N	N	NA	intronic	.	.	.
rs558069925	chr10:116421453	-1.30292	N	N	NA	intronic	.	ABLIM1	ENSG00000099204
rs182912318	chr7:44676403	-1.30292	N	chr7:44811223	5	intronic	.	OGDH	ENSG00000105953
rs6825676	chr4:174461309	-1.30292	N	N	3a	ncRNA_intronic	.	.	.
rs113292846	chr5:145439124	-1.30292	N	N	5	intronic	.	SH3RF2	ENSG00000156463
rs532002299	chr6:140758977	-1.30292	N	N	NA	intergenic	.	.	.
rs573286284	chr18:19768150	-1.30292	N	N	NA	intronic	.	GATA6	ENSG00000141448
rs556146312	chr1:74937780	-1.30292	N	N	NA	intronic	.	TNNI3K	ENSG00000116783
rs148913033	chr5:41462842	-1.30292	N	N	7	intronic	.	PLCXD3	ENSG00000182836
rs182072167	chr4:152243382	-1.30292	N	chr4:152342190	6	intergenic	.	.	.
rs537964918	chr22:34175075	-1.30292	N	N	NA	intronic	.	LARGE	ENSG00000133424
rs553506957	chr7:123298454	-1.30292	N	N	NA	intronic	.	LMOD2	ENSG00000170807
rs569396006	chr1:154194200	-1.30292	N	N	NA	intronic	.	UBAP2L	ENSG00000143569
rs146212451	chr10:116278995	-1.30292	N	N	2b	intronic	.	ABLIM1	ENSG00000099204
rs992120	chr4:114605373	-1.30292	N	N	5	intronic	.	CAMK2D	ENSG00000145349
rs188081950	chr9:130622440	-1.30292	N	chr9:130764955	6	intergenic	.	.	.
rs200103494	chr13:32711102	-1.30292	N	N	5	exonic	nonsynonymous	FRY	ENSG00000073910
rs542176409	chr10:123949832	-1.30292	N	N	NA	intronic	.	TACC2	ENSG00000138162
rs577623472	chr16:82666333	-1.30292	N	N	NA	intronic	.	CDH13	ENSG00000140945
rs113195606	chr2:27510676	-1.30292	N	chr2:27295885	7	intronic	.	TRIM54	ENSG00000138100
rs563255898	chr12:3232968	-1.30292	N	chr12:3020644	NA	intronic	.	TSPAN9	ENSG00000011105
rs564534847	chr4:186521480	-1.30292	N	N	NA	intronic	.	SORBS2	ENSG00000154556
rs559432362	chr5:16521313	-1.30292	N	N	NA	intronic	.	FAM134B	ENSG00000154153
rs183677425	chr15:85364270	-1.30292	N	chr15:85178270	5	intronic	.	ALPK3	ENSG00000136383
rs556020480	chr8:133777948	-1.30292	N	chr8:134103953	NA	intergenic	.	.	.
rs571010641	chr2:238769437	-1.30292	N	chr2:238873673	NA	intronic	.	RAMP1	ENSG00000132329
rs146651789	chr5:159437008	-1.30292	N	chr5:159101706	4	intronic	.	TTC1	ENSG00000113312
rs550915456	chr16:46766868	-1.30292	N	N	NA	intronic	.	MYLK3	ENSG00000140795
rs376722301	chr1:74860462	-1.30292	N	N	7	intronic	.	TNNI3K	ENSG00000116783
rs539391329	chr1:201351531	-1.30292	N	N	NA	intronic	.	LAD1	ENSG00000159166
rs527262076	chr12:60078849	-1.30292	N	N	NA	intronic	.	SLC16A7	ENSG00000118596
rs185548748	chr7:32768475	-1.30292	N	N	4	ncRNA_exonic	.	.	.
rs540265004	chr10:18788500	-1.30292	N	N	NA	intronic	.	CACNB2	ENSG00000165995
rs7028151	chr9:14320762	-1.30292	N	chr9:14161670	4	intronic	.	NFIB	ENSG00000147862
rs190595644	chr4:3472365	-1.30292	N	chr4:3148276	4	intronic	.	DOK7	ENSG00000175920
rs111827396	chr6:10720919	-1.30292	N	chr6:10526373	4	intergenic	.	.	.
rs192640240	chr9:97782641	-1.30292	N	chr9:98243868	5	intronic	.	C9orf3	ENSG00000148120
rs189135034	chr2:40533303	-1.30292	N	N	7	intronic	.	SLC8A1	ENSG00000183023
rs529459841	chr3:66531932	-1.30292	N	N	NA	intronic	.	LRIG1	ENSG00000144749
rs575212027	chr12:93593139	-1.30292	N	N	NA	ncRNA_intronic	.	.	.
rs115660700	chr8:98848461	-1.30292	N	N	7	intronic	.	LAPTM4B	ENSG00000104341
rs185516055	chr9:111861299	-1.30292	N	N	4	intronic	.	TMEM245	ENSG00000106771
rs117452914	chr2:134894717	-1.30292	N	chr2:134991024	2b	intergenic	.	.	.
rs73290250	chr8:102039244	-1.30292	N	N	3a	intergenic	.	.	.
rs138418652	chr6:123940750	-1.30292	N	N	7	intronic	.	TRDN	ENSG00000186439
rs574139618	chr8:11557953	-1.30292	N	chr8:11836514	NA	intronic	.	.	.
rs569857138	chr5:173343297	-1.30292	N	chr5:173075213	NA	intronic	.	CPEB4	ENSG00000113742
rs186533456	chr1:237144544	-1.30292	N	N	7	intergenic	.	.	.
rs143064702	chr10:18713883	-1.30292	N	chr10:18266410	7	intronic	.	CACNB2	ENSG00000165995
rs545110387	chr9:134155529	-1.30292	N	N	NA	intergenic	.	.	.
rs192861760	chr13:76035943	-1.30292	N	N	5	intronic	.	TBC1D4	ENSG00000136111
rs560389415	chr10:103728330	-1.30292	N	N	NA	intronic	.	C10orf76	ENSG00000120029
rs187533432	chr4:78782964	-1.30292	N	N	2b	upstream	.	.	.
rs573678562	chr13:76402187	-1.30292	N	N	NA	intronic	.	LMO7	ENSG00000136153
rs139745192	chr2:169314281	-1.30292	N	chr2:169707552	2b	intronic	.	CERS6	ENSG00000172292
rs551987685	chr14:55254204	-1.30292	N	chr14:55744810	NA	intronic	.	SAMD4A	ENSG00000020577
rs560389413	chr6:134374047	-1.30292	N	N	NA	upstream	.	.	.
rs561934808	chr9:14321205	-1.30292	N	chr9:14161670	NA	intronic	.	NFIB	ENSG00000147862
rs148513763	chr3:192286242	-1.30292	N	N	7	intronic	.	FGF12	ENSG00000114279
rs547993556	chr4:3469182	-1.30292	N	chr4:3148276	NA	intronic	.	DOK7	ENSG00000175920
rs575610194	chr3:167767492	-1.30292	N	N	NA	intronic	.	GOLIM4	ENSG00000173905
rs530443912	chr3:39228231	-1.30292	N	chr3:39307162	NA	exonic	synonymous	XIRP1	ENSG00000168334
rs538573952	chr20:25210621	-1.30292	N	chr20:25194611	NA	intergenic	.	.	.
rs527477117	chr1:85313385	-1.30292	N	N	NA	intronic	.	LPAR3	ENSG00000171517
rs553463942	chr4:65213381	-1.30292	N	N	NA	intronic	.	TECRL	ENSG00000205678
rs151091711	chr2:128408354	-1.30292	N	N	5	exonic	nonsynonymous	LIMS2	ENSG00000072163
rs545914664	chr18:56220287	-1.30292	N	chr18:56395588	NA	intronic	.	ALPK2	ENSG00000198796
rs190598053	chr4:186625935	-1.30292	N	N	5	intronic	.	SORBS2	ENSG00000154556
rs540526969	chr18:34021217	-1.30292	N	N	NA	intronic	.	FHOD3	ENSG00000134775
rs626778	chr9:13705679	-1.30292	N	chr9:13676533	3a	intergenic	.	.	.
rs186081212	chr5:145441304	-1.30292	N	N	5	intronic	.	SH3RF2	ENSG00000156463
rs551751188	chr9:134164569	-1.30292	N	N	NA	upstream	.	.	.
rs141407861	chr9:569917	-1.30292	N	chr9:288414	6	intronic	.	KANK1	ENSG00000107104
rs115577368	chr5:139621560	-1.30292	N	N	5	intronic	.	CYSTM1	ENSG00000120306
rs553715444	chr12:21923497	-1.30292	N	N	NA	intronic	.	KCNJ8	ENSG00000121361
rs537774258	chr2:198735620	-1.30292	N	chr2:198544183	NA	intronic	.	PLCL1	ENSG00000115896
rs537774259	chr3:122677755	-1.30292	N	chr3:123105721	NA	intronic	.	SEMA5B	ENSG00000082684
rs536834601	chr7:32022111	-1.30292	N	N	NA	intronic	.	PDE1C	ENSG00000154678
rs574583868	chr6:46457105	-1.30292	N	chr6:46885844	NA	intronic	.	RCAN2	ENSG00000172348
rs181024051	chr18:19742844	-1.30292	N	N	4	intergenic	.	.	.
rs561132225	chr18:25734299	-1.30292	N	N	NA	intronic	.	CDH2	ENSG00000170558
rs535309603	chr9:132331524	-1.30292	N	N	NA	intergenic	.	.	.
rs41483144	chr22:46745478	-1.30292	N	chr22:46615376	5	intronic	.	TRMU	ENSG00000100416
rs532271499	chr15:63220135	-1.30292	N	chr15:62830704	NA	intergenic	.	.	.
rs535425751	chr11:113030860	-1.30292	N	N	NA	intronic	.	NCAM1	ENSG00000149294
rs548135529	chr20:6005402	-1.30292	N	N	NA	intronic	.	CRLS1	ENSG00000088766
rs555385531	chr11:47554486	-1.30292	N	chr11:47454152	NA	intronic	.	CELF1	ENSG00000149187
rs571365384	chr10:71089780	-1.30292	N	chr10:70607580	NA	intronic	.	HK1	ENSG00000156515
rs187001536	chr10:62058840	-1.30292	N	N	5	intronic	.	ANK3	ENSG00000151150
rs191549436	chr12:58677230	-1.30292	N	N	5	intergenic	.	.	.
rs188291975	chr1:184927969	-1.30292	N	chr1:185391167	5	intronic	.	FAM129A	ENSG00000135842
rs184579045	chr4:95465888	-1.30292	N	N	7	intronic	.	PDLIM5	ENSG00000163110
rs1379309	chr5:41455226	-1.30292	N	N	7	intronic	.	PLCXD3	ENSG00000182836
rs79178894	chr10:116298454	-1.30292	N	N	4	intronic	.	ABLIM1	ENSG00000099204
rs527517863	chr8:134563807	-1.30292	N	chr8:134103953	NA	intronic	.	ST3GAL1	ENSG00000008513
rs555433019	chr22:32455203	-1.30292	N	N	NA	UTR5	.	SLC5A1	ENSG00000100170
rs546074977	chr6:13411648	-1.30292	N	N	NA	intronic	.	GFOD1	ENSG00000145990
rs200123270	chr1:74902132	-1.30292	N	N	5	intronic	.	TNNI3K	ENSG00000116783
rs541260072	chr13:42196937	-1.30292	N	N	NA	intronic	.	VWA8	ENSG00000102763
rs566948776	chr17:48243676	-1.30292	N	N	NA	intronic	.	SGCA	ENSG00000108823
rs561561129	chr3:48073152	-1.30292	N	chr3:48388170	NA	intronic	.	MAP4	ENSG00000047849
rs537595085	chr2:106027855	-1.30292	N	chr2:106433909	NA	intronic	.	FHL2	ENSG00000115641
rs149225818	chr6:43741792	-1.30292	N	chr6:43693094	5	intronic	.	VEGFA	ENSG00000112715
rs4843049	chr15:85874372	-1.30292	Y	chr15:86294211	4	intergenic	.	.	.
rs180980883	chr2:198703072	-1.30292	N	chr2:198544183	3a	intronic	.	PLCL1	ENSG00000115896
rs375166513	chr5:16506282	-1.30292	N	N	7	intronic	.	FAM134B	ENSG00000154153
rs906216	chr10:71098195	-1.30292	N	chr10:70607580	4	intronic	.	HK1	ENSG00000156515
rs58377907	chr15:64303779	-1.30292	N	chr15:64672002	7	intronic	.	DAPK2	ENSG00000035664
rs541094379	chr11:126248852	-1.30292	N	chr11:126024042	NA	intronic	.	ST3GAL4	ENSG00000110080
rs180980885	chr5:133339806	-1.30292	N	chr5:133619966	4	intronic	.	VDAC1	ENSG00000213585
rs7312472	chr12:112438770	-1.30292	N	chr12:112212874	5	intronic	.	TMEM116	ENSG00000198270
rs375877291	chr6:13415451	-1.30292	N	N	7	intronic	.	GFOD1	ENSG00000145990
rs539319268	chr3:121311218	-1.30292	N	chr3:121781723	NA	upstream	.	.	.
rs535322155	chr12:56862323	-1.30292	N	chr12:56375137	NA	UTR5	.	SPRYD4	ENSG00000176422
rs566782453	chr6:118860777	-1.30292	N	N	NA	intronic	.	CEP85L	ENSG00000111860
rs6485369	chr11:12027064	-1.30292	N	chr11:12133478	3a	intronic	.	DKK3	ENSG00000050165
rs563974799	chr5:115696967	-1.30292	N	N	NA	intergenic	.	.	.
rs151178319	chr12:3349570	-1.30292	N	chr12:3020644	5	intronic	.	TSPAN9	ENSG00000011105
rs3813367	chr6:129674757	-1.30292	N	N	7	intronic	.	LAMA2	ENSG00000196569
rs574741999	chr14:55165953	-1.30292	N	N	NA	intronic	.	SAMD4A	ENSG00000020577
rs1772122	chr6:17290535	-1.30292	N	N	5	intronic	.	RBM24	ENSG00000112183
rs1772123	chr6:17290534	-1.30292	N	N	5	intronic	.	RBM24	ENSG00000112183
rs560325626	chr4:47819309	-1.30292	N	N	NA	intronic	.	CORIN	ENSG00000145244
rs10988268	chr9:101705437	-1.30292	N	N	5	upstream	.	.	.
rs10980050	chr9:112563953	-1.30292	N	chr9:112722330	5	intronic	.	PALM2-AKAP2	ENSG00000157654
rs10980052	chr9:112568517	-1.30292	N	chr9:112722330	6	intronic	.	PALM2-AKAP2	ENSG00000157654
rs55737338	chr19:49403141	-1.30292	N	chr19:49127490	4	upstream	.	.	.
rs528766627	chr6:5091363	-1.30292	N	N	NA	ncRNA_intronic	.	.	.
rs145348688	chr10:11786927	-1.30292	N	N	5	intronic	.	ECHDC3	ENSG00000134463
rs572899336	chr15:40617530	-1.30292	N	N	NA	UTR3	.	.	.
rs10988266	chr9:101705411	-1.30292	N	N	5	upstream	.	.	.
rs10988265	chr9:101705409	-1.30292	N	N	5	upstream	.	.	.
rs183284573	chr8:52558016	-1.30292	N	N	3a	intronic	.	PXDNL	ENSG00000147485
rs564048245	chr20:42773045	-1.30292	N	chr20:42660286	NA	intronic	.	JPH2	ENSG00000149596
rs368489171	chr19:46285494	-1.30292	N	chr19:46359794	4	exonic	stopgain	DMPK	ENSG00000104936
rs567488016	chr19:34856105	-1.30292	N	N	NA	UTR5	.	GPI	ENSG00000105220
rs143417085	chr1:217252110	-1.30292	N	N	5	intronic	.	ESRRG	ENSG00000196482
rs149675641	chr15:72523338	-1.30292	N	N	4	UTR5	.	PKM	ENSG00000067225
rs142091858	chr3:140835517	-1.30292	N	chr3:140926791	6	intronic	.	SPSB4	ENSG00000175093
rs183160223	chr2:40573989	-1.30292	N	N	4	intronic	.	SLC8A1	ENSG00000183023
rs563379161	chr10:123876533	-1.30292	N	N	NA	intronic	.	TACC2	ENSG00000138162
rs181268293	chr1:74859159	-1.30292	N	N	6	intronic	.	TNNI3K	ENSG00000116783
rs140129385	chr17:66465842	-1.30292	N	chr17:65975385	7	intronic	.	.	.
rs472814	chr9:112878104	-1.30292	N	chr9:113338735	3a	intronic	.	AKAP2	ENSG00000241978
rs149073271	chr2:237172813	-1.30292	N	N	7	exonic	nonsynonymous	ASB18	ENSG00000182177
rs188579852	chr11:16833263	-1.30292	N	chr11:16618307	7	intronic	.	PLEKHA7	ENSG00000166689
rs181252397	chr3:124724652	-1.30292	N	N	5	intronic	.	HEG1	ENSG00000173706
rs369432367	chr4:3471341	-1.30292	N	chr4:3148276	4	intronic	.	DOK7	ENSG00000175920
rs553091810	chr8:126103707	-1.30292	N	chr8:126474356	NA	intronic	.	KIAA0196	ENSG00000164961
rs535641878	chr2:169425911	-1.30292	N	chr2:169707552	NA	intronic	.	CERS6	ENSG00000172292
rs10878701	chr12:68335216	-1.30292	N	chr12:68667462	5	ncRNA_intronic	.	.	.
rs578056151	chr7:136615931	-1.30292	N	N	NA	ncRNA_intronic	.	CHRM2	ENSG00000181072
rs535711966	chr9:100278622	-1.30292	N	N	NA	intronic	.	TMOD1	ENSG00000136842
rs556778531	chr3:194203060	-1.30292	N	chr3:194138782	NA	intergenic	.	.	.
rs534978372	chr10:88489766	-1.30292	N	N	NA	intronic	.	LDB3	ENSG00000122367
rs540124632	chr12:2660754	-1.30292	N	chr12:3020644	NA	intronic	.	CACNA1C	ENSG00000151067
rs560465264	chr7:10979268	-1.30292	N	N	NA	intronic	.	NDUFA4	ENSG00000189043
rs139351405	chr22:38809344	-1.30292	N	N	4	intergenic	.	.	.
rs554560890	chr10:112553261	-1.30292	N	N	NA	intronic	.	RBM20	ENSG00000203867
rs568959246	chr12:120731000	-1.30292	N	chr12:121194862	NA	intergenic	.	.	.
rs144377978	chr15:42262304	-1.30292	N	chr15:42266262	2b	intronic	.	EHD4	ENSG00000103966
rs551748206	chr18:32625919	-1.30292	N	N	NA	intronic	.	MAPRE2	ENSG00000166974
rs569700794	chr9:38047600	-1.30292	N	chr9:38196117	NA	intronic	.	SHB	ENSG00000107338
rs181867172	chr3:167755281	-1.30292	N	N	6	intronic	.	GOLIM4	ENSG00000173905
rs535588561	chr9:13608441	-1.30292	N	chr9:13676533	NA	intergenic	.	.	.
rs115006170	chr11:1975620	-1.30292	N	chr11:2320013	2b	intronic	.	MRPL23	ENSG00000214026
rs61001312	chr5:80534109	-1.30292	N	N	6	ncRNA_exonic	.	CKMT2	ENSG00000131730
rs141498098	chr6:4351082	-1.30292	N	N	3a	intergenic	.	.	.
rs550244337	chr14:23885504	-1.30292	N	chr14:23755598	NA	exonic	synonymous	MYH7	ENSG00000092054
rs561436447	chr2:172865174	-1.30292	N	chr2:173339808	NA	intronic	.	METAP1D	ENSG00000172878
rs183713965	chr1:57150157	-1.30292	N	chr1:56905524	5	intronic	.	PRKAA2	ENSG00000162409
rs531022004	chr15:72516262	-1.30292	N	N	NA	intronic	.	PKM	ENSG00000067225
rs149334367	chr14:102975410	-1.30292	N	chr14:103333255	4	intronic	.	ANKRD9	ENSG00000156381
rs555938691	chr21:35828778	-1.30292	N	chr21:36312347	NA	intronic	.	KCNE1	ENSG00000180509
rs540062479	chr5:149991427	-1.30292	N	chr5:149875731	NA	intronic	.	SYNPO	ENSG00000171992
rs539136058	chr14:23898748	-1.30292	N	chr14:23755598	NA	intronic	.	MYH7	ENSG00000092054
rs550175273	chr3:64799834	-1.30292	N	chr3:64705365	NA	ncRNA_intronic	.	.	.
rs185829851	chr2:40627985	-1.30292	N	N	3a	intronic	.	SLC8A1	ENSG00000183023
rs3759955	chr16:58058453	-1.30292	Y	N	4	upstream	.	.	.
rs537675403	chr1:217308013	-1.30292	N	N	NA	intronic	.	ESRRG	ENSG00000196482
rs11876130	chr18:25731384	-1.30292	N	N	5	intronic	.	CDH2	ENSG00000170558
rs574084096	chr8:97290411	-1.30292	N	N	NA	intronic	.	PTDSS1	ENSG00000156471
rs191344991	chr5:41379819	-1.30292	N	N	7	intronic	.	PLCXD3	ENSG00000182836
rs529042773	chr1:117191114	-1.30292	N	chr1:117544331	NA	intronic	.	IGSF3	ENSG00000143061
rs553644531	chr22:26152618	-1.30292	N	N	NA	intronic	.	MYO18B	ENSG00000133454
rs569541816	chr9:107538644	-1.30292	N	N	NA	UTR3	.	.	.
rs531949344	chr3:66541271	-1.30292	N	N	NA	intronic	.	LRIG1	ENSG00000144749
rs199945287	chr1:232564157	-1.30292	N	N	5	exonic	synonymous	SIPA1L2	ENSG00000116991
rs58564705	chr19:11640216	-1.30292	N	chr19:11921021	2b	upstream	.	.	.
rs146968565	chr1:180532981	-1.30292	N	chr1:180905694	3a	ncRNA_intronic	.	.	.
rs541893032	chr8:11601890	-1.30292	N	chr8:11836514	NA	intronic	.	GATA4	ENSG00000136574
rs528920916	chr1:205883510	-1.30292	N	chr1:205676263	NA	UTR3	.	SLC26A9	ENSG00000174502
rs2305669	chr4:25915648	-1.30292	N	chr4:26090862	4	upstream	.	.	.
rs146913552	chr3:159323760	-1.30292	N	chr3:159637678	4	intronic	.	IQCJ-SCHIP1	ENSG00000250588
rs189243778	chr9:125029124	-1.30292	N	N	6	intronic	.	MRRF	ENSG00000148187
rs111588495	chr8:142432213	-1.30292	N	chr8:142329460	7	UTR5	.	PTP4A3	ENSG00000184489
rs185151611	chr14:55067553	-1.30292	N	N	4	intronic	.	SAMD4A	ENSG00000020577
rs557217893	chr16:83932166	-1.30292	N	N	NA	upstream	.	.	.
rs558037346	chr4:95572703	-1.30292	N	N	NA	intronic	.	PDLIM5	ENSG00000163110
rs562453920	chr17:73007649	-1.30292	N	chr17:72695211	NA	intergenic	.	.	.
rs149612279	chr3:42742732	-1.30292	N	chr3:42896515	5	intronic	.	HHATL	ENSG00000010282
rs117967057	chr9:97783328	-1.30292	N	chr9:98243868	6	intronic	.	C9orf3	ENSG00000148120
rs532757122	chr1:237384461	-1.30292	N	N	NA	intronic	.	RYR2	ENSG00000198626
rs555670791	chr1:226456325	-1.30292	N	chr1:226914734	NA	intronic	.	LIN9	ENSG00000183814
rs553279151	chr1:174176322	-1.30292	N	chr1:174222832	NA	intronic	.	RABGAP1L	ENSG00000152061
rs192775701	chr13:43631521	-1.30292	N	N	5	intronic	.	DNAJC15	ENSG00000120675
rs565973001	chr9:2572307	-1.30292	N	chr9:2622278	NA	ncRNA_intronic	.	.	.
rs567770890	chr2:134984514	-1.30292	N	chr2:134991024	NA	intergenic	.	.	.
rs543889405	chr1:31854482	-1.30292	N	chr1:31377743	NA	intergenic	.	.	.
rs181404722	chr15:92469950	-1.30292	N	N	5	intronic	.	SLCO3A1	ENSG00000176463
rs570680436	chr5:65934034	-1.30292	N	N	NA	intronic	.	MAST4	ENSG00000069020
rs539334827	chr3:187909987	-1.30292	N	chr3:187652724	NA	intronic	.	.	.
rs559654814	chr8:74883025	-1.30292	N	N	NA	intronic	.	TCEB1	ENSG00000154582
rs547379972	chr2:88395915	-1.30292	N	N	NA	intronic	.	SMYD1	ENSG00000115593
rs919049	chr18:19777281	-1.30292	N	N	7	intronic	.	GATA6	ENSG00000141448
rs558286237	chr13:75941983	-1.30292	N	N	NA	intronic	.	TBC1D4	ENSG00000136111
rs541932669	chr1:85668616	-1.30292	N	N	NA	intergenic	.	.	.
rs200483915	chr9:104161484	-1.30292	N	N	3a	intronic	.	ZNF189	ENSG00000136870
rs538762996	chr19:11640242	-1.30292	N	chr19:11921021	NA	upstream	.	.	.
rs272812	chr1:36633823	-1.30292	N	chr1:36880829	7	intronic	.	MAP7D1	ENSG00000116871
rs533760787	chr4:110651486	-1.30292	N	chr4:110853777	NA	upstream	.	.	.
rs566906565	chr5:41475167	-1.30292	N	N	NA	intronic	.	PLCXD3	ENSG00000182836
rs377041110	chr8:19586227	-1.30292	N	chr8:19871320	5	intergenic	.	.	.
rs368630296	chr5:148657462	-1.30292	N	chr5:148198999	7	intronic	.	AFAP1L1	ENSG00000157510
rs4924454	chr15:40624774	-1.30292	N	N	5	UTR3	.	.	.
rs4924455	chr15:40633138	-1.30292	N	N	4	exonic	synonymous	C15orf52	ENSG00000188549
rs1041028	chr13:20723698	-1.30292	N	N	6	intronic	.	GJA3	ENSG00000121743
rs575782021	chr16:21127955	-1.30292	N	chr16:20915247	NA	intronic	.	DNAH3	ENSG00000158486
rs149712080	chr19:49658353	-1.30292	N	chr19:49459104	4	exonic	nonsynonymous	HRC	ENSG00000130528
rs146483368	chr18:33892069	-1.30292	N	N	5	intronic	.	FHOD3	ENSG00000134775
rs575682048	chr15:92397369	-1.30292	N	N	NA	intronic	.	SLCO3A1	ENSG00000176463
rs142993648	chr6:122330912	-1.30292	N	chr6:122746938	6	intergenic	.	.	.
rs189985788	chr9:112891728	-1.30292	N	chr9:113338735	4	intronic	.	AKAP2	ENSG00000241978
rs544775386	chr10:51564679	-1.30292	N	N	NA	intronic	.	.	.
rs563822238	chr8:124657588	-1.30292	N	N	NA	downstream	.	.	.
rs577941861	chr15:63166836	-1.30292	N	chr15:62830704	NA	intergenic	.	.	.
rs142584770	chr5:175104264	-1.30292	N	N	7	intronic	.	HRH2	ENSG00000113749
rs201706645	chr3:192320371	-1.30292	N	N	5	intronic	.	FGF12	ENSG00000114279
rs138653014	chr15:85944834	-1.30292	N	chr15:86294211	4	intronic	.	AKAP13	ENSG00000170776
rs551076596	chr15:85994740	-1.30292	N	chr15:86294211	NA	intronic	.	AKAP13	ENSG00000170776
rs560523068	chr5:41376417	-1.30292	N	N	NA	intronic	.	PLCXD3	ENSG00000182836
rs560216148	chr4:186065895	-1.30292	N	N	NA	intronic	.	SLC25A4	ENSG00000151729
rs566191079	chr8:142427855	-1.30292	N	chr8:142329460	NA	intergenic	.	PTP4A3	ENSG00000184489
rs535496485	chr3:192163358	-1.30292	N	N	NA	intronic	.	FGF12	ENSG00000114279
rs562824203	chr2:220506742	-1.30292	N	chr2:220049128	NA	downstream	.	.	.
rs78350331	chr11:16854570	-1.30292	N	chr11:16618307	7	intronic	.	PLEKHA7	ENSG00000166689
rs7536083	chr1:232707932	-1.30292	N	N	5	intergenic	.	.	.
rs547157742	chr15:86121964	-1.30292	N	chr15:86294211	NA	intronic	.	AKAP13	ENSG00000170776
rs535904225	chr17:48239050	-1.30292	N	N	NA	intergenic	.	.	.
rs557117213	chr18:34111481	-1.30292	N	N	NA	intronic	.	FHOD3	ENSG00000134775
rs561826379	chr8:17471015	-1.30292	N	N	NA	intronic	.	PDGFRL	ENSG00000104213
rs531202620	chr2:40357354	-1.30292	N	N	NA	ncRNA_intronic	.	SLC8A1	ENSG00000183023
rs555858124	chr9:547237	-1.30292	N	chr9:288414	NA	intronic	.	KANK1	ENSG00000107104
rs529901343	chr11:17034919	-1.30292	N	chr11:16618307	NA	intronic	.	PLEKHA7	ENSG00000166689
rs561183766	chr4:95335736	-1.30292	N	N	NA	intergenic	.	.	.
rs528915594	chr1:206880323	-1.30292	N	chr1:206968955	NA	intronic	.	MAPKAPK2	ENSG00000162889
rs537492267	chr7:35243763	-1.30292	N	N	NA	intronic	.	TBX20	ENSG00000164532
rs574032957	chr3:183364286	-1.30292	N	chr3:183730295	NA	intronic	.	KLHL24	ENSG00000114796
rs574032954	chr1:100141558	-1.30292	N	N	NA	intronic	.	PALMD	ENSG00000099260
rs574201479	chr5:150006175	-1.30292	N	chr5:149875731	NA	intronic	.	SYNPO	ENSG00000171992
rs538589120	chr5:173313116	-1.30292	N	chr5:173075213	NA	intergenic	.	.	.
rs77195251	chr1:111994879	-1.30292	N	N	5	intronic	.	ATP5F1	ENSG00000116459
rs35966442	chr6:44214827	-1.30292	N	chr6:43804571	4	UTR5	.	HSP90AB1	ENSG00000096384
rs542690170	chr9:97634296	-1.30292	N	N	NA	intronic	.	C9orf3	ENSG00000148120
rs539912332	chr9:575094	-1.30292	N	chr9:288414	NA	intronic	.	KANK1	ENSG00000107104
rs116828074	chr10:62058522	-1.30292	N	N	4	intronic	.	ANK3	ENSG00000151150
rs527456137	chr9:116230639	-1.30292	N	chr9:116085822	NA	intronic	.	RGS3	ENSG00000138835
rs56927245	chr2:27509058	-1.30292	N	chr2:27295885	7	intronic	.	TRIM54	ENSG00000138100
rs76148766	chr1:184797913	-1.30292	N	chr1:185067805	6	intronic	.	FAM129A	ENSG00000135842
rs187910036	chr12:3309761	-1.30292	N	chr12:3020644	4	intronic	.	TSPAN9	ENSG00000011105
rs538224866	chr14:32983098	-1.30292	N	N	NA	intronic	.	AKAP6	ENSG00000151320
rs535445632	chr3:138113586	-1.30292	N	N	NA	intronic	.	MRAS	ENSG00000158186
rs140349650	chr14:34550530	-1.30292	N	N	4	intergenic	.	.	.
rs16930477	chr10:75012466	-1.30292	N	N	2b	ncRNA_intronic	.	.	.
rs114059009	chr4:3533311	-1.30292	N	chr4:3148276	4	intronic	.	LRPAP1	ENSG00000163956
rs200746780	chr20:33575927	-1.30292	N	N	5	exonic	synonymous	MYH7B	ENSG00000078814
rs561258271	chr9:33264284	-1.30292	N	N	NA	exonic	nonsynonymous	BAG1	ENSG00000107262
rs533001056	chr4:8273233	-1.30292	N	N	NA	intronic	.	HTRA3	ENSG00000170801
rs537107716	chr3:38624446	-1.30292	N	N	NA	intronic	.	SCN5A	ENSG00000183873
rs560088797	chr5:148671550	-1.30292	N	chr5:148198999	NA	intronic	.	AFAP1L1	ENSG00000157510
rs529079455	chr9:100265544	-1.30292	N	N	NA	intronic	.	TMOD1	ENSG00000136842
rs532596340	chr6:30706109	-1.30292	N	N	NA	intronic	.	FLOT1	ENSG00000137312
rs563179266	chr5:148663961	-1.30292	N	chr5:148198999	NA	intronic	.	AFAP1L1	ENSG00000157510
rs74998495	chr17:48190874	-1.30292	N	N	5	intronic	.	SAMD14	ENSG00000167100
rs150536560	chr6:41022173	-1.30292	N	chr6:41054262	5	intronic	.	APOBEC2	ENSG00000124701
rs539360073	chr7:73095810	-1.30292	N	chr7:73029437	NA	UTR3	.	DNAJC30	ENSG00000176410
rs560182003	chr20:34288986	-1.30292	N	N	NA	downstream	.	.	.
rs553318366	chr4:174427775	-1.30292	N	N	NA	intergenic	.	.	.
rs115256111	chr15:42741739	-1.30292	N	chr15:42266262	6	intronic	.	ZNF106	ENSG00000103994
rs532672595	chr2:169315890	-1.30292	N	chr2:169707552	NA	intronic	.	CERS6	ENSG00000172292
rs547686896	chr7:32982130	-1.30292	N	N	NA	ncRNA_intronic	.	.	.
rs566653137	chr1:206886679	-1.30292	N	chr1:206968955	NA	intronic	.	MAPKAPK2	ENSG00000162889
rs191667765	chr18:33982047	-1.30292	N	N	6	intronic	.	FHOD3	ENSG00000134775
rs558839426	chr1:202375643	-1.30292	N	N	NA	intronic	.	PPP1R12B	ENSG00000077157
rs111889977	chr2:220500637	-1.30292	N	chr2:220049128	5	intronic	.	SLC4A3	ENSG00000114923
rs557190629	chr12:19334472	-1.30292	N	N	NA	intronic	.	PLEKHA5	ENSG00000052126
rs530272156	chr15:72521868	-1.30292	N	N	NA	intronic	.	PKM	ENSG00000067225
rs527909547	chr11:34367637	-1.30292	N	chr11:33903609	NA	intronic	.	ABTB2	ENSG00000166016
rs200190536	chr3:69788877	-1.30292	N	N	4	intronic	.	MITF	ENSG00000187098
rs185464640	chr15:40332386	-1.30292	N	N	4	ncRNA_intronic	.	.	.
rs12490232	chr3:188040590	-1.30292	N	chr3:188441161	7	intronic	.	LPP	ENSG00000145012
rs561658927	chr5:156811481	-1.30292	N	chr5:156442784	NA	intronic	.	CYFIP2	ENSG00000055163
rs578243226	chr7:23161601	-1.30292	N	chr7:22774437	NA	intronic	.	KLHL7	ENSG00000122550
rs567588542	chr15:85998214	-1.30292	N	chr15:86294211	NA	intronic	.	AKAP13	ENSG00000170776
rs539863731	chr7:116590638	-1.30292	N	chr7:116357368	NA	intergenic	.	.	.
rs536788822	chr11:72888327	-1.30292	N	chr11:72943483	NA	intergenic	.	.	.
rs182753423	chr13:43651607	-1.30292	N	N	5	intronic	.	DNAJC15	ENSG00000120675
rs75700472	chr20:55970114	-1.30292	N	N	3a	intronic	.	RBM38	ENSG00000132819
rs183337187	chr10:116438801	-1.30292	N	N	5	intronic	.	ABLIM1	ENSG00000099204
rs118186384	chr7:112635707	-1.30292	N	chr7:112782556	4	upstream	.	.	.
rs541899769	chr4:65272081	-1.30292	N	N	NA	intronic	.	TECRL	ENSG00000205678
rs187526471	chr14:73298131	-1.30292	N	chr14:73414316	5	intronic	.	DPF3	ENSG00000205683
rs574636715	chr12:94178744	-1.30292	N	chr12:94536803	NA	intronic	.	CRADD	ENSG00000169372
rs147625374	chr5:142125265	-1.30292	N	chr5:142612488	5	ncRNA_exonic	.	.	.
rs533473272	chr3:25559179	-1.30292	N	chr3:25381636	NA	intronic	.	RARB	ENSG00000077092
rs535440564	chr10:103648698	-1.30292	N	N	NA	intronic	.	C10orf76	ENSG00000120029
rs180973411	chr7:80239366	-1.30292	N	N	4	intronic	.	CD36	ENSG00000135218
rs576754646	chr10:134330470	-1.30292	N	N	NA	intergenic	.	.	.
rs7551532	chr1:237430681	-1.30292	N	N	7	intronic	.	RYR2	ENSG00000198626
rs547245620	chr11:72888747	-1.30292	N	chr11:72943483	NA	intergenic	.	.	.
rs188897777	chr4:77173091	-1.30292	N	N	2b	intronic	.	FAM47E-STBD1	ENSG00000272414
rs556745024	chr22:34154333	-1.30292	N	N	NA	intronic	.	LARGE	ENSG00000133424
rs115656626	chr15:92562241	-1.30292	N	N	5	intronic	.	SLCO3A1	ENSG00000176463
rs527473800	chr9:131580541	-1.30292	N	chr9:131465481	NA	upstream	.	.	.
rs78759477	chr1:228558510	-1.30292	N	N	5	intronic	.	OBSCN	ENSG00000154358
rs546393049	chr15:92556026	-1.30292	N	N	NA	intronic	.	SLCO3A1	ENSG00000176463
rs73908576	chr20:42769801	-1.30292	N	chr20:42660286	5	intronic	.	JPH2	ENSG00000149596
rs183619300	chr6:118827235	-1.30292	N	N	5	intronic	.	CEP85L	ENSG00000111860
rs555132946	chr6:13081182	-1.30292	N	N	NA	intronic	.	.	.
rs373191022	chr9:531988	-1.30292	N	chr9:288414	7	intronic	.	KANK1	ENSG00000107104
rs531664314	chr15:40339656	-1.30292	N	N	NA	ncRNA_intronic	.	.	.
rs181015156	chr8:125378954	-1.30292	N	N	6	intronic	.	TMEM65	ENSG00000164983
rs181015157	chr9:97818829	-1.30292	N	chr9:98243868	4	intronic	.	C9orf3	ENSG00000148120
rs695366	chr22:34000928	-1.30292	N	N	7	intronic	.	LARGE	ENSG00000133424
rs148895894	chr3:42103377	-1.30292	N	N	3a	intergenic	.	.	.
rs144250043	chr13:75975463	-1.30292	N	N	5	intronic	.	TBC1D4	ENSG00000136111
rs1560144	chr5:31642446	-1.30292	N	N	5	intergenic	.	.	.
rs1560143	chr5:31642204	-1.30292	N	N	6	intergenic	.	.	.
rs376680898	chr4:95330058	-1.30292	N	N	5	intergenic	.	.	.
rs145587402	chr7:35453643	-1.30292	N	N	6	intergenic	.	.	.
rs140735249	chr8:125380631	-1.30292	N	N	5	intronic	.	TMEM65	ENSG00000164983
rs528285275	chr10:103733285	-1.30292	N	N	NA	intronic	.	C10orf76	ENSG00000120029
rs545776830	chr9:71352847	-1.30292	N	N	NA	intronic	.	PIP5K1B	ENSG00000107242
rs555074533	chr2:106107906	-1.30292	N	chr2:106433909	NA	intergenic	.	.	.
rs184828408	chr18:3218869	-1.30292	N	N	5	intronic	.	MYOM1	ENSG00000101605
rs556194644	chr7:101466532	-1.30292	N	chr7:101880795	NA	intronic	.	CUX1	ENSG00000257923
rs545776838	chr3:194207276	-1.30292	N	chr3:194138782	NA	upstream	.	.	.
rs140735244	chr3:25529930	-1.30292	N	chr3:25381636	7	intronic	.	RARB	ENSG00000077092
rs555264688	chr20:55967345	-1.30292	N	N	NA	intronic	.	RBM38	ENSG00000132819
rs556968522	chr19:11641388	-1.30292	N	chr19:11921021	NA	intergenic	.	.	.
rs190782744	chr15:64263747	-1.30292	N	chr15:64672002	4	exonic	nonsynonymous	DAPK2	ENSG00000035664
rs183963818	chr1:6294419	-1.30292	N	N	7	intronic	.	ICMT	ENSG00000116237
rs562404104	chr16:30798358	-1.30292	N	chr16:30471109	NA	UTR5	.	ZNF629	ENSG00000102870
rs145698626	chr5:16465764	-1.30292	N	N	3a	exonic	nonsynonymous	ZNF622	ENSG00000173545
rs145698624	chr1:206881031	-1.30292	N	chr1:206968955	7	intronic	.	MAPKAPK2	ENSG00000162889
rs138011644	chr7:150883895	-1.30292	N	N	5	intronic	.	ASB10	ENSG00000146926
rs566743723	chr7:56036927	-1.30292	N	chr7:56068714	NA	intronic	.	GBAS	ENSG00000146729
rs568755637	chr18:33886462	-1.30292	N	N	NA	intronic	.	FHOD3	ENSG00000134775
rs546346536	chr22:36865862	-1.30292	N	chr22:36545826	NA	intronic	.	TXN2	ENSG00000100348
rs534189971	chr9:116311427	-1.30292	N	chr9:116085822	NA	intronic	.	RGS3	ENSG00000138835
rs560842871	chr19:39320812	-1.30292	N	chr19:38925079	NA	intronic	.	ECH1	ENSG00000104823
rs12612111	chr2:159989825	-1.30292	N	chr2:160345024	7	intronic	.	TANC1	ENSG00000115183
rs146275162	chr11:16836656	-1.30292	N	chr11:16618307	4	intronic	.	PLEKHA7	ENSG00000166689
rs541276593	chr11:66139403	-1.30292	N	chr11:65705432	NA	intronic	.	.	.
rs11985860	chr8:67063951	-1.30292	N	chr8:66910531	6	intronic	.	TRIM55	ENSG00000147573
rs564522273	chr11:45875963	-1.30292	N	N	NA	intronic	.	CRY2	ENSG00000121671
rs557262718	chr19:49866168	-1.30292	N	chr19:49459104	NA	upstream	.	.	.
rs192568864	chr3:37054240	-1.30292	N	N	6	intronic	.	MLH1	ENSG00000076242
rs77592250	chr1:26386051	-1.30292	N	chr1:26834960	5	intronic	.	TRIM63	ENSG00000158022
rs549636166	chr1:236882131	-1.30292	N	N	NA	intronic	.	ACTN2	ENSG00000077522
rs549959348	chr7:145389736	-1.30292	N	N	NA	intergenic	.	.	.
rs189739716	chr17:66507063	-1.30292	N	N	5	intronic	.	.	.
rs148111387	chr3:123165283	-1.30292	N	chr3:123105721	5	intronic	.	ADCY5	ENSG00000173175
rs114155521	chr3:69170903	-1.30292	N	N	6	intronic	.	LMOD3	ENSG00000163380
rs531605763	chr14:94440453	-1.30292	N	chr14:94008080	NA	intronic	.	ASB2	ENSG00000100628
rs200430108	chr3:52485895	-1.30292	N	chr3:52873984	4	intronic	.	TNNC1	ENSG00000114854
rs4670574	chr2:33704123	-1.30292	N	N	3a	intronic	.	RASGRP3	ENSG00000152689
rs4670572	chr2:33703749	-1.30292	N	N	5	intronic	.	RASGRP3	ENSG00000152689
rs34524489	chr4:186575962	-1.30292	N	N	5	intronic	.	SORBS2	ENSG00000154556
rs545051214	chr1:184858369	-1.30292	N	chr1:185067805	NA	intronic	.	FAM129A	ENSG00000135842
rs139376526	chr7:32133719	-1.30292	N	N	4	intronic	.	PDE1C	ENSG00000154678
rs61697789	chr3:8776512	-1.30292	N	N	6	intronic	.	CAV3	ENSG00000182533
rs543931806	chr12:3361296	-1.30292	N	chr12:3020644	NA	intronic	.	TSPAN9	ENSG00000011105
rs139376522	chr5:79033095	-1.30292	N	N	4	exonic	nonsynonymous	CMYA5	ENSG00000164309
rs560316031	chr3:156815599	-1.30292	N	N	NA	ncRNA_intronic	.	.	.
rs564703375	chr19:15235703	-1.30292	N	N	NA	intronic	.	ILVBL	ENSG00000105135
rs201141716	chr11:16876486	-1.30292	N	chr11:16618307	7	exonic	nonsynonymous	PLEKHA7	ENSG00000166689
rs374887399	chr8:125387010	-1.30292	N	N	5	intergenic	.	.	.
rs188735612	chr7:136565865	-1.30292	N	N	7	intronic	.	CHRM2	ENSG00000181072
rs552734833	chr1:216800877	-1.30292	N	N	NA	intronic	.	ESRRG	ENSG00000196482
rs556590633	chr9:112865801	-1.30292	N	chr9:113338735	NA	intronic	.	AKAP2	ENSG00000241978
rs6699533	chr1:237247227	-1.30292	N	N	7	intronic	.	RYR2	ENSG00000198626
rs529008238	chr3:16980436	-1.30292	N	chr3:16911330	NA	intronic	.	PLCL2	ENSG00000154822
rs146855008	chr3:38559875	-1.30292	N	N	6	intronic	.	EXOG	ENSG00000157036
rs542110882	chr10:103745957	-1.30292	N	N	NA	intronic	.	C10orf76	ENSG00000120029
rs541486165	chr4:140591315	-1.30292	N	N	NA	intronic	.	MGST2	ENSG00000085871
rs539431910	chr8:134418648	-1.30292	N	chr8:134103953	NA	intergenic	.	.	.
rs114000189	chr9:128510019	-1.30292	N	N	4	intronic	.	PBX3	ENSG00000167081
rs139026194	chr4:186659247	-1.30292	N	N	3a	intronic	.	SORBS2	ENSG00000154556
rs544097247	chr4:84377903	-1.30292	N	chr4:83903895	NA	intronic	.	MRPS18C	ENSG00000163319
rs554158976	chr15:40337720	-1.30292	N	N	NA	ncRNA_intronic	.	.	.
rs578007749	chr7:101503055	-1.30292	N	chr7:101880795	NA	intronic	.	CUX1	ENSG00000257923
rs537589803	chr11:16895023	-1.30292	N	chr11:16618307	NA	intronic	.	PLEKHA7	ENSG00000166689
rs142137454	chr11:130348612	-1.30292	N	N	5	intergenic	.	.	.
rs565531143	chr18:33914227	-1.30292	N	N	NA	intronic	.	FHOD3	ENSG00000134775
rs538053695	chr10:112475072	-1.30292	N	N	NA	intronic	.	RBM20	ENSG00000203867
rs114626617	chr20:56016964	-1.30292	N	N	2b	intergenic	.	.	.
rs547229235	chr2:106105030	-1.30292	N	chr2:106433909	NA	intergenic	.	.	.
rs140269829	chr9:37922029	-1.30292	N	chr9:38196117	5	intronic	.	SHB	ENSG00000107338
rs572373555	chr10:81927624	-1.30292	N	chr10:82218964	NA	intronic	.	ANXA11	ENSG00000122359
rs17219472	chr3:42078207	-1.30292	N	N	4	intergenic	.	.	.
rs189988430	chr2:101461278	-1.30292	N	chr2:101778319	3a	intronic	.	NPAS2	ENSG00000170485
rs547653263	chr3:66463731	-1.30292	N	N	NA	intronic	.	LRIG1	ENSG00000144749
rs537381441	chr19:49404241	-1.30292	N	chr19:49127490	NA	intronic	.	NUCB1	ENSG00000104805
rs186344271	chr10:116476089	-1.30292	N	N	5	intergenic	.	.	.
rs193029238	chr2:3605897	-1.30292	N	N	2a	UTR5	.	RNASEH1	ENSG00000171865
rs562528761	chr4:3465186	-1.30292	N	chr4:3148276	NA	intronic	.	DOK7	ENSG00000175920
rs565679542	chr12:106696512	-1.30292	N	N	NA	upstream	.	.	.
rs541280150	chr10:33580501	-1.30292	N	N	NA	intronic	.	NRP1	ENSG00000099250
rs543454121	chr8:11561659	-1.30292	N	chr8:11836514	NA	intronic	.	.	.
rs200744124	chr20:2644620	-1.30292	N	chr20:3140304	2b	exonic	stopgain	IDH3B	ENSG00000101365
rs12961753	chr18:12288748	-1.30292	N	N	4	intergenic	.	.	.
rs147280096	chr9:128004563	-1.30292	N	N	2b	upstream	.	.	.
rs570453465	chr3:124759379	-1.30292	N	N	NA	intronic	.	HEG1	ENSG00000173706
rs76772101	chr4:53578618	-1.30292	N	N	2a	upstream	.	.	.
rs73314061	chr10:51567996	-1.30292	N	N	5	intronic	.	NCOA4	ENSG00000138293
rs73314060	chr10:51565863	-1.30292	N	N	4	intronic	.	NCOA4	ENSG00000138293
rs138925201	chr8:125368547	-1.30292	N	N	4	intronic	.	TMEM65	ENSG00000164983
rs187562295	chr5:111742798	-1.30292	N	N	7	intronic	.	EPB41L4A	ENSG00000129595
rs547187117	chr5:141060681	-1.30292	N	chr5:141510754	NA	intronic	.	ARAP3	ENSG00000120318
rs57970878	chr4:120058168	-1.30292	N	chr4:120264996	7	intronic	.	MYOZ2	ENSG00000172399
rs9502092	chr6:3917622	-1.30292	Y	N	7	intergenic	.	.	.
rs113682715	chr16:46791919	-1.30292	N	N	5	intronic	.	.	.
rs181841786	chr4:174590628	-1.30292	N	N	7	intergenic	.	.	.
rs565364886	chr18:19779819	-1.30292	N	N	NA	intronic	.	GATA6	ENSG00000141448
rs544991149	chr3:64676005	-1.30292	N	chr3:64705365	NA	ncRNA_intronic	.	.	.
rs573285674	chr3:122677327	-1.30292	N	chr3:123105721	NA	intronic	.	SEMA5B	ENSG00000082684
rs554372884	chr9:14436346	-1.30292	N	chr9:14161670	NA	intergenic	.	.	.
rs559077136	chr16:4261846	-1.30292	N	chr16:4476089	NA	intronic	.	SRL	ENSG00000185739
rs11572266	chr1:60376432	-1.30292	N	N	6	intronic	.	CYP2J2	ENSG00000134716
rs11572265	chr1:60376587	-1.30292	N	N	7	intronic	.	CYP2J2	ENSG00000134716
rs11572264	chr1:60376596	-1.30292	N	N	7	intronic	.	CYP2J2	ENSG00000134716
rs11572263	chr1:60376866	-1.30292	N	N	7	intronic	.	CYP2J2	ENSG00000134716
rs11572262	chr1:60376914	-1.30292	N	N	7	intronic	.	CYP2J2	ENSG00000134716
rs11572261	chr1:60376989	-1.30292	N	N	7	intronic	.	CYP2J2	ENSG00000134716
rs11572260	chr1:60377009	-1.30292	N	N	6	intronic	.	CYP2J2	ENSG00000134716
rs12509657	chr4:159709535	-1.30292	N	N	4	intronic	.	FNIP2	ENSG00000052795
rs565676841	chr8:98811431	-1.30292	N	N	NA	intronic	.	LAPTM4B	ENSG00000104341
rs542503372	chr16:82662448	-1.30292	N	N	NA	intronic	.	CDH13	ENSG00000140945
rs567897436	chr4:41616479	-1.30292	N	chr4:41371698	NA	intronic	.	LIMCH1	ENSG00000064042
rs147010367	chr4:169420786	-1.30292	N	N	6	intronic	.	PALLD	ENSG00000129116
rs527433138	chr9:470163	-1.30292	N	chr9:288414	NA	upstream	.	.	.
rs111346301	chr12:114812023	-1.30292	N	N	6	intronic	.	TBX5	ENSG00000089225
rs140423269	chr3:64601759	-1.30292	N	chr3:64705365	5	exonic	nonsynonymous	ADAMTS9	ENSG00000163638
rs541811622	chr6:140297375	-1.30292	N	N	NA	upstream	.	.	.
rs535620779	chr12:110688415	-1.30292	N	chr12:111133088	NA	intergenic	.	.	.
rs186346655	chr10:88465624	-1.30292	N	N	5	intronic	.	LDB3	ENSG00000122367
rs544412872	chr2:106006671	-1.30292	N	chr2:106433909	NA	UTR5	.	FHL2	ENSG00000115641
rs561389518	chr15:57940598	-1.30292	N	N	NA	intronic	.	GCOM1	ENSG00000137878
rs555384913	chr3:14164610	-1.30292	N	N	NA	intronic	.	CHCHD4	ENSG00000163528
rs547809031	chr6:45925585	-1.30292	N	chr6:45569863	NA	intronic	.	CLIC5	ENSG00000112782
rs552426436	chr20:32028532	-1.30292	N	N	NA	intronic	.	SNTA1	ENSG00000101400
rs530631161	chr8:28558526	-1.30292	N	N	NA	ncRNA_intronic	.	.	.
rs540350007	chr14:23883094	-1.30292	N	chr14:23755598	NA	exonic	synonymous	MYH7	ENSG00000092054
rs574033493	chr10:28966412	-1.30292	N	chr10:28780293	NA	upstream	.	BAMBI	ENSG00000095739
rs547437487	chr13:43597513	-1.30292	N	N	NA	UTR5	.	DNAJC15	ENSG00000120675
rs17885488	chr19:36641835	-1.30292	N	N	5	UTR3	.	COX7A1	ENSG00000161281
rs574240209	chr10:116478715	-1.30292	N	N	NA	intergenic	.	.	.
rs566167391	chr1:9654004	-1.30292	N	chr1:9713500	NA	intronic	.	TMEM201	ENSG00000188807
rs576590481	chr14:73271867	-1.30292	N	chr14:73414316	NA	intronic	.	DPF3	ENSG00000205683
rs562560318	chr2:40423611	-1.30292	N	N	NA	ncRNA_intronic	.	SLC8A1	ENSG00000183023
rs150609122	chr7:123290654	-1.30292	N	N	5	intergenic	.	.	.
rs62237828	chr22:17652646	-1.30292	N	chr22:17906176	2b	intergenic	.	.	.
rs564936978	chr12:117515114	-1.30292	N	N	NA	intronic	.	TESC	ENSG00000088992
rs566768760	chr20:33905583	-1.30292	N	N	NA	intronic	.	UQCC1	ENSG00000101019
rs145961618	chr10:121094031	-1.30292	N	N	3a	intronic	.	GRK5	ENSG00000198873
rs537883648	chr6:129210282	-1.30292	N	N	NA	intronic	.	LAMA2	ENSG00000196569
rs114794159	chr8:125213821	-1.30292	N	N	3a	ncRNA_intronic	.	.	.
rs566309100	chr10:112413000	-1.30292	N	chr10:111969919	NA	intronic	.	RBM20	ENSG00000203867
rs75702018	chr10:18640027	-1.30292	N	chr10:18266410	6	intronic	.	CACNB2	ENSG00000165995
rs191591819	chr10:50520447	-1.30292	N	chr10:50264204	5	intronic	.	C10orf71	ENSG00000177354
rs569578700	chr13:24122201	-1.30292	N	N	NA	intergenic	.	.	.
rs566822839	chr3:69914973	-1.30292	N	N	NA	intronic	.	MITF	ENSG00000187098
rs533988553	chr3:37059342	-1.30292	N	N	NA	intronic	.	MLH1	ENSG00000076242
rs59734462	chr15:92562384	-1.30292	N	N	5	intronic	.	SLCO3A1	ENSG00000176463
rs532301131	chr1:237430204	-1.30292	N	N	NA	intronic	.	RYR2	ENSG00000198626
rs142778408	chr13:32774539	-1.30292	N	N	7	intronic	.	FRY	ENSG00000073910
rs115056737	chr2:169346947	-1.30292	N	chr2:169707552	3a	intronic	.	CERS6	ENSG00000172292
rs528702108	chr5:175027547	-1.30292	N	N	NA	intergenic	.	.	.
rs567104784	chr22:34312129	-1.30292	N	N	NA	intronic	.	LARGE	ENSG00000133424
rs563733112	chr17:55910920	-1.30292	N	chr17:55463857	NA	intergenic	.	.	.
rs549504027	chr11:45883551	-1.30292	N	N	NA	intronic	.	CRY2	ENSG00000121671
rs148333239	chr2:106038489	-1.30292	N	chr2:106433909	7	intronic	.	FHL2	ENSG00000115641
rs572400591	chr3:50646934	-1.30292	N	chr3:50160109	NA	intronic	.	CISH	ENSG00000114737
rs554384827	chr2:187471806	-1.30292	N	N	NA	intronic	.	ITGAV	ENSG00000138448
rs11000026	chr10:73599186	-1.30292	N	chr10:73520632	7	intronic	.	PSAP	ENSG00000197746
rs191517524	chr4:8288108	-1.30292	N	N	5	intronic	.	HTRA3	ENSG00000170801
rs544362425	chr5:150015871	-1.30292	N	chr5:149875731	NA	intronic	.	SYNPO	ENSG00000171992
rs563615500	chr13:24085414	-1.30292	N	N	NA	intergenic	.	.	.
rs146293627	chr14:34384699	-1.30292	N	N	4	intergenic	.	.	.
rs189005460	chr2:159966029	-1.30292	N	chr2:160345024	5	intronic	.	TANC1	ENSG00000115183
rs559552676	chr6:30732437	-1.30292	N	N	NA	intergenic	.	.	.
rs571853158	chr1:74929430	-1.30292	N	N	NA	intronic	.	TNNI3K	ENSG00000116783
rs528536456	chr12:3359983	-1.30292	N	chr12:3020644	NA	intronic	.	TSPAN9	ENSG00000011105
rs150813574	chr5:172661843	-1.30292	N	chr5:173075213	4	exonic	nonsynonymous	NKX2-5	ENSG00000183072
rs75548875	chr3:42697233	-1.30292	N	chr3:42896515	4	intronic	.	ZBTB47	ENSG00000114853
rs149151206	chr6:46404344	-1.30292	N	chr6:46885844	6	intronic	.	RCAN2	ENSG00000172348
rs187185696	chr17:26673831	-1.30292	N	N	2b	UTR3	.	TNFAIP1	ENSG00000109079
rs190854502	chr7:136769798	-1.30292	N	N	5	ncRNA_intronic	.	.	.
rs572633031	chr6:36790044	-1.30292	N	chr6:36353934	NA	intronic	.	CPNE5	ENSG00000124772
rs9967642	chr19:29376190	-1.30292	N	N	5	intergenic	.	.	.
rs572308518	chr4:41439026	-1.30292	N	chr4:41371698	NA	intronic	.	LIMCH1	ENSG00000064042
rs543291349	chr8:17938158	-1.30292	N	N	NA	intronic	.	ASAH1	ENSG00000104763
rs11900655	chr2:179602683	-1.30292	N	N	5	intronic	.	TTN	ENSG00000155657
rs570934121	chr3:52571463	-1.30292	N	chr3:52873984	NA	intronic	.	SMIM4	ENSG00000168273
rs543064926	chr22:47083295	-1.30292	N	chr22:46615376	NA	intronic	.	CERK	ENSG00000100422
rs566225245	chr19:16575120	-1.30292	N	chr19:16548375	NA	intronic	.	EPS15L1	ENSG00000127527
rs143897500	chr2:179777067	-1.30292	N	N	7	intronic	.	CCDC141	ENSG00000163492
rs547180665	chr8:38764095	-1.30292	N	chr8:38804069	NA	intronic	.	PLEKHA2	ENSG00000169499
rs527893716	chr2:201935388	-1.30292	N	chr2:202112471	NA	intronic	.	FAM126B	ENSG00000155744
rs187378177	chr17:55931764	-1.30292	N	chr17:55463857	5	intergenic	.	.	.
rs549756086	chr5:145439258	-1.30292	N	N	NA	intronic	.	SH3RF2	ENSG00000156463
rs576083709	chr11:47370591	-1.30292	N	chr11:47454152	NA	intronic	.	MYBPC3	ENSG00000134571
rs533339368	chr9:38020103	-1.30292	N	chr9:38196117	NA	intronic	.	SHB	ENSG00000107338
rs74069327	chr12:21810530	-1.30292	N	N	4	UTR5	.	LDHB	ENSG00000111716
rs79958292	chr12:96085539	-1.30292	N	N	6	intronic	.	NTN4	ENSG00000074527
rs543087439	chr4:114608768	-1.30292	N	N	NA	intronic	.	CAMK2D	ENSG00000145349
rs534404180	chr10:103721863	-1.30292	N	N	NA	intronic	.	C10orf76	ENSG00000120029
rs185556144	chr15:44186645	-1.30292	N	chr15:44027885	3a	intronic	.	FRMD5	ENSG00000171877
rs115501146	chr1:236867627	-1.30292	N	N	5	intronic	.	ACTN2	ENSG00000077522
rs17062442	chr13:42188630	-1.30292	N	N	4	intronic	.	VWA8	ENSG00000102763
rs193264873	chr19:49404905	-1.30292	N	chr19:49127490	6	intronic	.	NUCB1	ENSG00000104805
rs569001282	chr18:33893038	-1.30292	N	N	NA	intronic	.	FHOD3	ENSG00000134775
rs145551269	chr12:81329527	-1.30292	N	N	5	ncRNA_exonic	.	LIN7A	ENSG00000111052
rs567445560	chr18:3221880	-1.30292	N	N	NA	intergenic	.	.	.
rs192336635	chr13:32743569	-1.30292	N	N	6	intronic	.	FRY	ENSG00000073910
rs567834303	chr2:238534870	-1.30292	N	chr2:238873673	NA	intergenic	.	.	.
rs563223695	chr9:116219093	-1.30292	N	chr9:116085822	NA	intronic	.	RGS3	ENSG00000138835
rs563223696	chr12:33038969	-1.30292	N	N	NA	intronic	.	PKP2	ENSG00000057294
rs534447845	chr5:170999475	-1.30292	N	N	NA	intergenic	.	.	.
rs186092725	chr8:22297745	-1.30292	N	chr8:22436681	4	upstream	.	.	.
rs114921041	chr3:25633900	-1.30292	N	chr3:25381636	4	intronic	.	RARB	ENSG00000077092
rs2252784	chr12:71002893	-1.30292	N	chr12:70612235	5	exonic	nonsynonymous	PTPRB	ENSG00000127329
rs185214116	chr1:236881440	-1.30292	N	N	7	intronic	.	ACTN2	ENSG00000077522
rs146247925	chr18:34051291	-1.30292	N	N	5	intronic	.	FHOD3	ENSG00000134775
rs80322866	chr10:3113176	-1.30292	N	N	7	intronic	.	PFKP	ENSG00000067057
rs550363870	chr2:128410874	-1.30292	N	N	NA	intronic	.	LIMS2	ENSG00000072163
rs111416693	chr3:66417508	-1.30292	N	N	7	intronic	.	SLC25A26	ENSG00000144741
rs529603103	chr17:66507941	-1.30292	N	N	NA	UTR5	.	.	.
rs6535809	chr4:152592933	-1.30292	Y	chr4:152342190	4	intronic	.	PET112	ENSG00000059691
rs79484372	chr9:14204993	-1.30292	N	chr9:14161670	7	intronic	.	NFIB	ENSG00000147862
rs562720260	chr2:11623346	-1.30292	N	N	NA	intergenic	.	.	.
rs535942669	chr15:85370896	-1.30292	N	chr15:85178270	NA	intronic	.	ALPK3	ENSG00000136383
rs562747854	chr12:3240316	-1.30292	N	chr12:3020644	NA	intronic	.	TSPAN9	ENSG00000011105
rs571901745	chr19:39421766	-1.30292	N	chr19:38925079	NA	UTR5	.	MRPS12	ENSG00000128626
rs539159404	chr20:25177688	-1.30292	N	chr20:25194611	NA	intronic	.	ENTPD6	ENSG00000197586
rs183972627	chr6:129796817	-1.30292	N	N	4	intronic	.	LAMA2	ENSG00000196569
rs2180869	chr14:32964130	-1.30292	N	N	5	intronic	.	AKAP6	ENSG00000151320
rs2180868	chr14:32963668	-1.30292	N	N	6	intronic	.	AKAP6	ENSG00000151320
rs546564387	chr2:241310818	-1.30292	N	chr2:241563739	NA	intergenic	.	.	.
rs548666732	chr10:18602578	-1.30292	N	chr10:18266410	NA	intronic	.	CACNB2	ENSG00000165995
rs143806520	chr2:64071911	-1.30292	N	N	4	intronic	.	UGP2	ENSG00000169764
rs578261634	chr3:9290468	-1.30292	N	chr3:9511975	NA	intronic	.	SRGAP3	ENSG00000196220
rs535470974	chr11:126236326	-1.30292	N	chr11:126024042	NA	intronic	.	ST3GAL4	ENSG00000110080
rs139391333	chr8:11499566	-1.30292	N	chr8:11836514	3a	intergenic	.	.	.
rs6857405	chr4:120069646	-1.30292	N	chr4:120264996	6	intronic	.	MYOZ2	ENSG00000172399
rs530614319	chr12:94073471	-1.30292	N	chr12:94536803	NA	intronic	.	CRADD	ENSG00000169372
rs2180866	chr14:32960493	-1.30292	N	N	6	intronic	.	AKAP6	ENSG00000151320
rs540005526	chr11:45874288	-1.30292	N	N	NA	intronic	.	CRY2	ENSG00000121671
rs148941672	chr3:69822456	-1.30292	N	N	5	intronic	.	MITF	ENSG00000187098
rs186606037	chr10:88451622	-1.30292	N	N	5	intronic	.	LDB3	ENSG00000122367
rs549375905	chr19:48282342	-1.30292	N	N	NA	intronic	.	SEPW1	ENSG00000178980
rs76601762	chr3:25521655	-1.30292	N	chr3:25381636	6	intronic	.	RARB	ENSG00000077092
rs560029442	chr16:46779531	-1.30292	N	N	NA	intronic	.	MYLK3	ENSG00000140795
rs560029441	chr13:76033523	-1.30292	N	N	NA	intronic	.	TBC1D4	ENSG00000136111
rs572684211	chr3:42068370	-1.30292	N	N	NA	intergenic	.	.	.
rs570083431	chr5:219405	-1.30292	N	N	NA	intronic	.	SDHA	ENSG00000073578
rs147096102	chr18:34009382	-1.30292	N	N	7	intronic	.	FHOD3	ENSG00000134775
rs186116262	chr1:184929741	-1.30292	N	chr1:185391167	6	intronic	.	FAM129A	ENSG00000135842
rs139756935	chr3:38584546	-1.30292	N	N	5	intergenic	.	.	.
rs7155519	chr14:55164145	-1.30292	N	N	5	intronic	.	SAMD4A	ENSG00000020577
rs145672771	chr12:2488326	-1.30292	N	N	2b	intronic	.	CACNA1C	ENSG00000151067
rs552302426	chr14:23901869	-1.30292	N	chr14:23755598	NA	exonic	nonsynonymous	MYH7	ENSG00000092054
rs566777869	chr9:97784034	-1.30292	N	chr9:98243868	NA	intronic	.	C9orf3	ENSG00000148120
rs17206856	chr3:37290210	-1.30292	N	N	5	intronic	.	GOLGA4	ENSG00000144674
rs543303108	chr4:152245328	-1.30292	N	chr4:152342190	NA	intergenic	.	.	.
rs573234265	chr18:34050609	-1.30292	N	N	NA	intronic	.	FHOD3	ENSG00000134775
rs532443336	chr6:82460284	-1.30292	N	chr6:82463478	NA	intronic	.	FAM46A	ENSG00000112773
rs539127355	chr5:43601822	-1.30292	N	chr5:43866596	NA	ncRNA_intronic	.	.	.
rs184000225	chr2:187473089	-1.30292	N	N	5	intronic	.	ITGAV	ENSG00000138448
rs182855710	chr4:140223732	-1.30292	N	N	2b	intronic	.	NAA15	ENSG00000164134
rs528893229	chr10:116390487	-1.30292	N	N	NA	intronic	.	ABLIM1	ENSG00000099204
rs180779166	chr15:44173674	-1.30292	N	chr15:44027885	6	intronic	.	FRMD5	ENSG00000171877
rs372064444	chr16:66958489	-1.30292	N	chr16:67377216	5	intronic	.	RRAD	ENSG00000166592
rs545066768	chr8:28480449	-1.30292	N	N	NA	intergenic	.	.	.
rs578033191	chr18:9115265	-1.30292	N	N	NA	intronic	.	NDUFV2	ENSG00000178127
rs537801918	chr9:5438296	-1.30292	N	chr9:5843615	NA	upstream	.	.	.
rs139645368	chr5:155109965	-1.30292	N	N	5	intergenic	.	.	.
rs114690785	chr12:114854365	-1.30292	N	N	5	intergenic	.	.	.
rs148620732	chr13:43597246	-1.30292	N	N	4	upstream	.	.	.
rs151216974	chr2:238797533	-1.30292	N	chr2:238873673	7	intronic	.	RAMP1	ENSG00000132329
rs115680619	chr2:63809477	-1.30292	N	N	6	intronic	.	WDPCP	ENSG00000143951
rs550095513	chr2:101450703	-1.30292	N	chr2:101778319	NA	intronic	.	NPAS2	ENSG00000170485
rs567336779	chr2:207328506	-1.30292	N	N	NA	intronic	.	ADAM23	ENSG00000114948
rs531304633	chr3:188065923	-1.30292	N	chr3:188441161	NA	intronic	.	LPP	ENSG00000145012
rs150421856	chr10:3116022	-1.30292	N	N	6	intronic	.	PFKP	ENSG00000067057
rs568730323	chr7:101681799	-1.30292	N	chr7:101880795	NA	intronic	.	CUX1	ENSG00000257923
rs140749582	chr2:229040841	-1.30292	N	N	6	intronic	.	SPHKAP	ENSG00000153820
rs573216472	chr6:16247902	-1.30292	N	chr6:16744687	NA	intronic	.	GMPR	ENSG00000137198
rs544162127	chr5:41286144	-1.30292	N	N	NA	intergenic	.	.	.
rs555589556	chr16:4280935	-1.30292	N	chr16:4476089	NA	intronic	.	SRL	ENSG00000185739
rs187767419	chr9:134166613	-1.30292	N	N	5	intronic	.	PPAPDC3	ENSG00000160539
rs569111916	chr9:134143842	-1.30292	N	N	NA	intronic	.	FAM78A	ENSG00000126882
rs554172827	chr7:116041045	-1.30292	N	chr7:116357368	NA	intergenic	.	.	.
rs186204560	chr7:44675048	-1.30292	N	chr7:44811223	4	intronic	.	OGDH	ENSG00000105953
rs564093128	chr15:72518898	-1.30292	N	N	NA	intronic	.	PKM	ENSG00000067225
rs77811528	chr1:217158209	-1.30292	N	N	5	intronic	.	ESRRG	ENSG00000196482
rs530905288	chr10:21163783	-1.30292	N	N	NA	intronic	.	NEBL	ENSG00000078114
rs140151201	chr5:175091111	-1.30292	N	N	5	intronic	.	HRH2	ENSG00000113749
rs73835144	chr3:58292487	-1.30292	N	chr3:58036811	4	intronic	.	RPP14	ENSG00000163684
rs73835145	chr3:58292714	-1.30292	N	chr3:58036811	4	intronic	.	RPP14	ENSG00000163684
rs73835146	chr3:58292743	-1.30292	N	chr3:58036811	4	intronic	.	RPP14	ENSG00000163684
rs73835147	chr3:58292840	-1.30292	N	chr3:58036811	4	intronic	.	RPP14	ENSG00000163684
rs570851883	chr17:17838827	-1.30292	N	chr17:17707105	NA	intronic	.	TOM1L2	ENSG00000175662
rs144996073	chr6:157746533	-1.30292	N	N	2b	intergenic	.	.	.
rs537663688	chr1:165616023	-1.30292	N	N	NA	intronic	.	MGST3	ENSG00000143198
rs8021057	chr14:32837029	-1.30292	N	N	5	intronic	.	AKAP6	ENSG00000151320
rs76116514	chr5:156116294	-1.30292	N	chr5:156442784	7	intronic	.	SGCD	ENSG00000170624
rs11975238	chr7:8270944	-1.30292	N	chr7:8024840	5	intronic	.	ICA1	ENSG00000003147
rs577545332	chr9:97772164	-1.30292	N	chr9:98243868	NA	intronic	.	C9orf3	ENSG00000148120
rs829077	chr12:21970856	-1.30292	N	N	7	intronic	.	ABCC9	ENSG00000069431
rs185244068	chr18:34065598	-1.30292	N	N	6	intronic	.	FHOD3	ENSG00000134775
rs546767523	chr9:71591489	-1.30292	N	N	NA	intronic	.	PIP5K1B	ENSG00000107242
rs139648621	chr7:101599574	-1.30292	N	chr7:101880795	5	intronic	.	CUX1	ENSG00000257923
rs535267906	chr18:25754218	-1.30292	N	N	NA	intronic	.	CDH2	ENSG00000170558
rs548796865	chr4:120074406	-1.30292	N	chr4:120264996	NA	intronic	.	MYOZ2	ENSG00000172399
rs548796862	chr17:41901546	-1.30292	N	chr17:41926126	NA	intronic	.	MPP3	ENSG00000161647
rs576145867	chr9:32573208	-1.30292	N	N	NA	upstream	.	.	.
rs371614278	chr17:17875251	-1.30292	N	chr17:17707105	4	intronic	.	TOM1L2	ENSG00000175662
rs77303431	chr15:85407472	-1.30292	N	chr15:85178270	4	intronic	.	ALPK3	ENSG00000136383
rs139561549	chr17:45296482	-1.30292	N	chr17:45329477	4	intronic	.	MYL4	ENSG00000198336
rs528480952	chr9:7798425	-1.30292	N	N	NA	UTR3	.	TMEM261	ENSG00000137038
rs560978430	chr6:44217507	-1.30292	N	chr6:43804571	NA	exonic	synonymous	HSP90AB1	ENSG00000096384
rs371781284	chr9:97840938	-1.30292	N	chr9:98243868	2b	intronic	.	C9orf3	ENSG00000148120
rs61694887	chr7:16064993	-1.30292	N	N	5	intergenic	.	.	.
rs181134280	chr5:175139334	-1.30292	N	N	5	intergenic	.	.	.
rs35580581	chr18:32683401	-1.30292	N	N	7	intronic	.	MAPRE2	ENSG00000166974
rs543297368	chr3:67049409	-1.30292	N	N	NA	exonic	synonymous	KBTBD8	ENSG00000163376
rs556805003	chr18:34020555	-1.30292	N	N	NA	intronic	.	FHOD3	ENSG00000134775
rs556433299	chr1:237229193	-1.30292	N	N	NA	intronic	.	RYR2	ENSG00000198626
rs141216208	chr5:172654964	-1.30292	N	chr5:173075213	5	intergenic	.	.	.
rs149302375	chr4:156433225	-1.30292	N	chr4:156645513	6	intergenic	.	.	.
rs180933266	chr1:198130464	-1.30292	N	chr1:197814823	4	intronic	.	NEK7	ENSG00000151414
rs539649223	chr8:11576708	-1.30292	N	chr8:11836514	NA	intronic	.	GATA4	ENSG00000136574
rs569152439	chr4:186583020	-1.30292	N	N	NA	intronic	.	SORBS2	ENSG00000154556
rs571083926	chr2:101724739	-1.30292	N	chr2:101778319	NA	intronic	.	TBC1D8	ENSG00000204634
rs112190932	chr2:101762279	-1.30292	N	chr2:101778319	2b	intronic	.	TBC1D8	ENSG00000204634
rs546653527	chr6:164526646	-1.30292	N	N	NA	intergenic	.	.	.
rs539801721	chr2:27940634	-1.30292	N	chr2:27750139	NA	intergenic	.	.	.
rs532754305	chr10:11784814	-1.30292	N	N	NA	intronic	.	ECHDC3	ENSG00000134463
rs115720210	chr3:123138059	-1.30292	N	chr3:123105721	5	intronic	.	ADCY5	ENSG00000173175
rs7226146	chr17:935209	-1.30292	N	chr17:1373518	5	intronic	.	ABR	ENSG00000159842
rs538664374	chr6:4348092	-1.30292	N	N	NA	intergenic	.	.	.
rs544740652	chr12:117536993	-1.30292	N	N	NA	intronic	.	TESC	ENSG00000088992
rs564711378	chr10:112582818	-1.30292	N	N	NA	intronic	.	RBM20	ENSG00000203867
rs572201143	chr3:38629328	-1.30292	N	N	NA	intronic	.	SCN5A	ENSG00000183873
rs144066122	chr6:139609700	-1.30292	N	N	5	exonic	nonsynonymous	TXLNB	ENSG00000164440
rs554941632	chr11:22215191	-1.30292	N	N	NA	intronic	.	ANO5	ENSG00000171714
rs562890048	chr9:71598811	-1.30292	N	N	NA	intronic	.	PIP5K1B	ENSG00000107242
rs2991199	chr9:134205768	-1.30292	N	N	5	intergenic	.	.	.
rs73041987	chr19:35628261	-1.30292	N	N	3a	intergenic	.	.	.
rs75866240	chr20:33558839	-1.30292	N	N	5	intronic	.	.	.
rs534562359	chr15:71793472	-1.30292	N	N	NA	intronic	.	THSD4	ENSG00000187720
rs540403223	chr3:67704818	-1.30292	N	N	NA	intronic	.	SUCLG2	ENSG00000172340
rs2991193	chr9:134173480	-1.30292	N	N	3a	intronic	.	PPAPDC3	ENSG00000160539
rs2991192	chr9:134172844	-1.30292	N	N	4	intronic	.	PPAPDC3	ENSG00000160539
rs139407076	chr9:97647065	-1.30292	N	N	6	intronic	.	C9orf3	ENSG00000148120
rs545433998	chr3:12705187	-1.30292	N	chr3:12267780	NA	intronic	.	RAF1	ENSG00000132155
rs148806445	chr5:150023448	-1.30292	N	chr5:149875731	6	intronic	.	SYNPO	ENSG00000171992
rs143041223	chr11:128765857	-1.30292	N	chr11:128562098	5	intronic	.	KCNJ5	ENSG00000120457
rs541270030	chr4:53526445	-1.30292	N	N	NA	ncRNA_intronic	.	.	.
rs536131092	chr9:128002881	-1.30292	N	N	NA	intronic	.	HSPA5	ENSG00000044574
rs191526569	chr4:141923915	-1.30292	N	N	5	intronic	.	RNF150	ENSG00000170153
rs545525643	chr3:98455397	-1.30292	N	chr3:98428155	NA	intronic	.	ST3GAL6	ENSG00000064225
rs554026493	chr13:29531475	-1.30292	N	N	NA	intergenic	.	.	.
rs543944843	chr22:26151734	-1.30292	N	N	NA	intronic	.	MYO18B	ENSG00000133454
rs76336565	chr9:100279298	-1.30292	N	N	4	intronic	.	TMOD1	ENSG00000136842
rs9868307	chr3:14273852	-1.30292	N	N	4	intergenic	.	.	.
rs560269169	chr8:97285460	-1.30292	N	N	NA	intronic	.	PTDSS1	ENSG00000156471
rs58499768	chr3:42218272	-1.30292	N	N	5	intronic	.	TRAK1	ENSG00000182606
rs550204381	chr3:49208422	-1.30292	N	chr3:49267435	NA	upstream	.	.	.
rs138804885	chr12:114798996	-1.30292	N	N	5	intronic	.	TBX5	ENSG00000089225
rs575704641	chr14:75349099	-1.30292	N	N	NA	intronic	.	DLST	ENSG00000119689
rs554297913	chr2:73023398	-1.30292	N	N	NA	intronic	.	EXOC6B	ENSG00000144036
rs531559275	chr6:129585597	-1.30292	N	N	NA	intronic	.	LAMA2	ENSG00000196569
rs145278572	chr18:33947959	-1.30292	N	N	4	intronic	.	FHOD3	ENSG00000134775
rs567847730	chr15:42233241	-1.30292	N	chr15:42266262	NA	intronic	.	EHD4	ENSG00000103966
rs538494234	chr8:22257631	-1.30292	N	chr8:22436681	NA	intronic	.	SLC39A14	ENSG00000104635
rs181376678	chr3:194196259	-1.30292	N	chr3:194138782	5	intergenic	.	.	.
rs555807503	chr13:32712737	-1.30292	N	N	NA	intronic	.	FRY	ENSG00000073910
rs73357506	chr10:115423552	-1.30292	N	chr10:115719472	7	intronic	.	NRAP	ENSG00000197893
rs574020152	chr15:78558483	-1.30292	N	N	NA	intronic	.	DNAJA4	ENSG00000140403
rs10227605	chr7:107532090	-1.30292	N	N	2b	intronic	.	DLD	ENSG00000091140
rs6439624	chr3:135787586	-1.30292	N	N	3a	intronic	.	PPP2R3A	ENSG00000073711
rs191678440	chr10:18759508	-1.30292	N	chr10:18266410	7	intronic	.	CACNB2	ENSG00000165995
rs12256373	chr10:121173125	-1.30292	N	N	2b	intronic	.	GRK5	ENSG00000198873
rs182401166	chr1:237216201	-1.30292	N	N	6	intronic	.	RYR2	ENSG00000198626
rs7562192	chr2:26469457	-1.30292	N	N	5	intronic	.	HADHB	ENSG00000138029
rs6439623	chr3:135787529	-1.30292	N	N	7	intronic	.	PPP2R3A	ENSG00000073711
rs187228865	chr18:25624862	-1.30292	N	N	7	intronic	.	CDH2	ENSG00000170558
rs182401169	chr6:139598547	-1.30292	N	N	5	intronic	.	TXLNB	ENSG00000164440
rs141498701	chr7:132748002	-1.30292	N	N	5	intronic	.	CHCHD3	ENSG00000106554
rs569063878	chr9:13279525	-1.30292	N	chr9:13676533	NA	UTR5	.	MPDZ	ENSG00000107186
rs542206639	chr10:93349787	-1.30292	N	chr10:93650603	NA	ncRNA_intronic	.	.	.
rs557592954	chr2:238804778	-1.30292	N	chr2:238873673	NA	intronic	.	RAMP1	ENSG00000132329
rs536103996	chr9:71559399	-1.30292	N	N	NA	intronic	.	PIP5K1B	ENSG00000107242
rs534183552	chr7:35281891	-1.30292	N	N	NA	intronic	.	TBX20	ENSG00000164532
rs540909392	chr9:100291112	-1.30292	N	N	NA	intronic	.	TMOD1	ENSG00000136842
rs587745046	chr1:145040667	-1.30292	N	N	NA	intronic	.	PDE4DIP	ENSG00000178104
rs115385982	chr17:37213116	-1.30292	N	chr17:37615744	4	upstream	.	.	.
rs188599777	chr9:34647719	-1.30292	N	N	2b	intronic	.	GALT	ENSG00000213930
rs528609989	chr11:130347878	-1.30292	N	N	NA	intergenic	.	.	.
rs564249709	chr13:76055015	-1.30292	N	N	NA	intronic	.	TBC1D4	ENSG00000136111
rs138894120	chr2:40513667	-1.30292	N	N	6	intronic	.	SLC8A1	ENSG00000183023
rs140761211	chr4:47750255	-1.30292	N	N	5	intronic	.	CORIN	ENSG00000145244
rs532878234	chr15:85951882	-1.30292	N	chr15:86294211	NA	intronic	.	AKAP13	ENSG00000170776
rs180846308	chr2:174055258	-1.30292	N	N	6	intronic	.	MLTK	ENSG00000091436
rs528005740	chr8:25904390	-1.30292	N	N	NA	intergenic	.	.	.
rs7069375	chr10:121096445	-1.30292	Y	N	5	intronic	.	GRK5	ENSG00000198873
rs188921524	chr1:115908093	-1.30292	N	N	7	intergenic	.	.	.
rs75126765	chr7:80237825	-1.30292	N	N	4	intronic	.	CD36	ENSG00000135218
rs191944135	chr17:48244607	-1.30292	N	N	5	intronic	.	SGCA	ENSG00000108823
rs141583191	chr2:229036026	-1.30292	N	N	6	intronic	.	SPHKAP	ENSG00000153820
rs1558991	chr3:8775847	-1.30292	N	N	5	intronic	.	CAV3	ENSG00000182533
rs1558990	chr3:8775831	-1.30292	N	N	5	intronic	.	CAV3	ENSG00000182533
rs145529840	chr6:129485729	-1.30292	N	N	6	intronic	.	LAMA2	ENSG00000196569
rs555430664	chr8:91953304	-1.30292	N	N	NA	intronic	.	NECAB1	ENSG00000123119
rs145473403	chr12:2087129	-1.30292	N	N	5	intronic	.	DCP1B	ENSG00000151065
rs542446481	chr11:64949083	-1.30292	N	chr11:65429936	NA	intronic	.	CAPN1	ENSG00000014216
rs569202068	chr15:92411313	-1.30292	N	N	NA	intronic	.	SLCO3A1	ENSG00000176463
rs56270255	chr7:44646472	-1.30292	N	chr7:44811223	4	intronic	.	OGDH	ENSG00000105953
rs539066926	chr22:46638075	-1.30292	N	chr22:46615376	NA	UTR3	.	PPARA	ENSG00000186951
rs114416075	chr4:47708362	-1.30292	N	N	5	intronic	.	CORIN	ENSG00000145244
rs555760936	chr10:123873340	-1.30292	N	N	NA	intronic	.	TACC2	ENSG00000138162
rs547990179	chr20:25236513	-1.30292	N	chr20:25194611	NA	intronic	.	PYGB	ENSG00000100994
rs529783748	chr2:134929707	-1.30292	N	chr2:134991024	NA	intergenic	.	.	.
rs369998611	chr12:68043451	-1.30292	N	N	4	intronic	.	DYRK2	ENSG00000127334
rs143151800	chr1:101493004	-1.30292	N	chr1:101100839	3a	ncRNA_intronic	.	.	.
rs144024333	chr1:214107998	-1.30292	N	chr1:213937382	5	ncRNA_intronic	.	.	.
rs540054991	chr8:135824335	-1.30292	N	chr8:135747967	NA	intergenic	.	.	.
rs73068930	chr3:32638634	-1.30292	N	chr3:33087395	4	intergenic	.	.	.
rs555249031	chr22:43113917	-1.30292	N	chr22:43549739	NA	intronic	.	.	.
rs556311385	chr5:175096305	-1.30292	N	N	NA	intronic	.	HRH2	ENSG00000113749
rs11597992	chr10:92730232	-1.30292	N	N	2b	ncRNA_intronic	.	.	.
rs191659699	chr6:45884868	-1.30292	N	chr6:45569863	5	intronic	.	CLIC5	ENSG00000112782
rs114640620	chr7:101683287	-1.30292	N	chr7:101880795	7	intronic	.	CUX1	ENSG00000257923
rs184777160	chr3:192297867	-1.30292	N	N	7	intronic	.	FGF12	ENSG00000114279
rs549192860	chr10:116391637	-1.30292	N	N	NA	intronic	.	ABLIM1	ENSG00000099204
rs542484853	chr3:42095940	-1.30292	N	N	NA	intergenic	.	.	.
rs34814359	chr8:11597033	-1.30292	N	chr8:11836514	2b	intronic	.	GATA4	ENSG00000136574
rs2060717	chr7:128380749	-1.30292	N	chr7:128576086	5	intronic	.	CALU	ENSG00000128595
rs191032212	chr3:192373693	-1.30292	N	N	5	intronic	.	FGF12	ENSG00000114279
rs6853933	chr4:156587886	-1.30292	N	chr4:156645513	5	UTR5	.	GUCY1A3	ENSG00000164116
rs549409198	chr8:135817327	-1.30292	N	chr8:135747967	NA	upstream	.	.	.
rs115660041	chr3:72939976	-1.30292	N	N	5	intronic	.	GXYLT2	ENSG00000172986
rs200209655	chr16:31439649	-1.30292	N	chr16:31015877	5	UTR5	.	COX6A2	ENSG00000156885
rs9650178	chr8:52558496	-1.30292	Y	N	7	intronic	.	PXDNL	ENSG00000147485
rs185502933	chr12:95372576	-1.30292	N	N	6	intronic	.	NDUFA12	ENSG00000184752
rs558313720	chr6:90120908	-1.30292	N	chr6:90396370	NA	intronic	.	RRAGD	ENSG00000025039
rs552865147	chr16:23155603	-1.30292	N	N	NA	intronic	.	USP31	ENSG00000103404
rs537864257	chr1:237172566	-1.30292	N	N	NA	intergenic	.	.	.
rs138323766	chr10:28967125	-1.30292	N	chr10:28780293	2c	intronic	.	BAMBI	ENSG00000095739
rs541236094	chr2:134963869	-1.30292	N	chr2:134991024	NA	intergenic	.	.	.
rs963527	chr1:57141206	-1.30292	N	chr1:56905524	6	intronic	.	PRKAA2	ENSG00000162409
rs144019977	chr7:107600441	-1.30292	N	N	5	intronic	.	LAMB1	ENSG00000091136
rs367802943	chr1:46388730	-1.30292	N	chr1:46513012	4	intronic	.	MAST2	ENSG00000086015
rs4757448	chr11:16956619	-1.30292	N	chr11:16618307	7	intronic	.	PLEKHA7	ENSG00000166689
rs553138287	chr12:93572898	-1.30292	N	N	NA	ncRNA_intronic	.	.	.
rs4757446	chr11:16948199	-1.30292	Y	chr11:16618307	5	intronic	.	PLEKHA7	ENSG00000166689
rs4757445	chr11:16946101	-1.30292	N	chr11:16618307	4	intronic	.	PLEKHA7	ENSG00000166689
rs534732137	chr8:19590090	-1.30292	N	chr8:19871320	NA	intergenic	.	.	.
rs566611366	chr10:50505555	-1.30292	N	chr10:50264204	NA	ncRNA_intronic	.	.	.
rs4757441	chr11:16902674	-1.30292	N	chr11:16618307	5	intronic	.	PLEKHA7	ENSG00000166689
rs528260013	chr3:156822031	-1.30292	N	N	NA	ncRNA_intronic	.	.	.
rs45494093	chr22:36012916	-1.30292	N	N	5	intronic	.	MB	ENSG00000198125
rs531009824	chr1:116292072	-1.30292	N	N	NA	intronic	.	CASQ2	ENSG00000118729
rs77438457	chr10:92689567	-1.30292	N	N	5	intergenic	.	.	.
rs56008427	chr8:142428326	-1.30292	N	chr8:142329460	4	intergenic	.	PTP4A3	ENSG00000184489
rs149800488	chr18:33979691	-1.30292	N	N	7	intronic	.	FHOD3	ENSG00000134775
rs149553682	chr9:101837721	-1.30292	N	N	3a	intergenic	.	.	.
rs642014	chr13:29533453	-1.30292	N	N	6	intergenic	.	.	.
rs549549416	chr12:49957762	-1.30292	N	N	NA	intronic	.	MCRS1	ENSG00000187778
rs539378900	chr13:24125053	-1.30292	N	N	NA	intergenic	.	.	.
rs535583054	chr4:65214032	-1.30292	N	N	NA	intronic	.	TECRL	ENSG00000205678
rs576701350	chr10:112420931	-1.30292	N	chr10:111969919	NA	intronic	.	RBM20	ENSG00000203867
rs558937394	chr10:112484491	-1.30292	N	N	NA	intronic	.	RBM20	ENSG00000203867
rs548523883	chr15:49910852	-1.30292	N	chr15:50392821	NA	intronic	.	FAM227B	ENSG00000166262
rs545068935	chr19:576074	-1.30292	N	chr19:836144	NA	intronic	.	BSG	ENSG00000172270
rs62360431	chr5:41444309	-1.30292	N	N	7	intronic	.	PLCXD3	ENSG00000182836
rs540583896	chr16:82700874	-1.30292	N	N	NA	intronic	.	CDH13	ENSG00000140945
rs561395961	chr11:47374028	-1.30292	N	chr11:47454152	NA	intronic	.	MYBPC3	ENSG00000134571
rs536292712	chr15:79104616	-1.30292	N	N	NA	upstream	.	.	.
rs563320358	chr2:103401479	-1.30292	N	chr2:103394709	NA	intronic	.	TMEM182	ENSG00000170417
rs143535930	chr4:65227016	-1.30292	N	N	6	intronic	.	TECRL	ENSG00000205678
rs549764336	chr7:123295744	-1.30292	N	N	NA	upstream	.	.	.
rs562437151	chr2:134937894	-1.30292	N	chr2:134991024	NA	intergenic	.	.	.
rs145865772	chr9:112912900	-1.30292	N	chr9:113338735	4	intronic	.	AKAP2	ENSG00000241978
rs185558783	chr20:32026351	-1.30292	N	N	5	intronic	.	SNTA1	ENSG00000101400
rs563622767	chr1:232755763	-1.30292	N	N	NA	intergenic	.	.	.
rs374611624	chr2:40508097	-1.30292	N	N	5	intronic	.	SLC8A1	ENSG00000183023
rs182223104	chr2:27296209	-1.30292	N	chr2:27295885	5	intergenic	.	.	.
rs537328789	chr4:95407579	-1.30292	N	N	NA	intronic	.	PDLIM5	ENSG00000163110
rs527385920	chr17:17753154	-1.30292	N	chr17:17707105	NA	intronic	.	TOM1L2	ENSG00000175662
rs538529042	chr4:3471289	-1.30292	N	chr4:3148276	NA	intronic	.	DOK7	ENSG00000175920
rs182529594	chr8:17925357	-1.30292	N	N	4	intronic	.	ASAH1	ENSG00000104763
rs115492445	chr19:46272968	-1.30292	N	chr19:46359794	4	UTR3	.	.	.
rs569534237	chr1:237247689	-1.30292	N	N	NA	intronic	.	RYR2	ENSG00000198626
rs539064788	chr3:196243187	-1.30292	N	chr3:196501413	NA	upstream	.	.	.
rs548237830	chr2:88373054	-1.30292	N	N	NA	intronic	.	SMYD1	ENSG00000115593
rs185835136	chr20:19770070	-1.30292	N	N	7	intergenic	.	.	.
rs186347808	chr14:32963663	-1.30292	N	N	6	intronic	.	AKAP6	ENSG00000151320
rs183004309	chr10:116314286	-1.30292	N	N	7	intronic	.	ABLIM1	ENSG00000099204
rs9396816	chr6:17919590	-1.30292	N	N	7	intronic	.	KIF13A	ENSG00000137177
rs9396817	chr6:17989557	-1.30292	N	N	5	intergenic	.	.	.
rs187269639	chr13:29539911	-1.30292	N	N	7	intergenic	.	.	.
rs12783859	chr10:112404093	-1.30292	N	chr10:111969919	4	upstream	.	.	.
rs116540213	chr2:241378833	-1.30292	N	chr2:241563739	5	intronic	.	GPC1	ENSG00000063660
rs116983665	chr11:113745886	-1.30292	N	chr11:113984489	4	intronic	.	USP28	ENSG00000048028
rs189147574	chr6:139599218	-1.30292	N	N	7	intronic	.	TXLNB	ENSG00000164440
rs544328062	chr5:139725392	-1.30292	N	N	NA	intronic	.	HBEGF	ENSG00000113070
rs533272025	chr2:242576924	-1.30292	N	chr2:242421866	NA	upstream	.	.	.
rs141942278	chr2:179671628	-1.30292	N	N	7	intronic	.	TTN	ENSG00000155657
rs555579903	chr1:167649930	-1.30292	N	chr1:167600842	NA	intronic	.	RCSD1	ENSG00000198771
rs546380696	chr7:49665237	-1.30292	N	chr7:49989818	NA	intergenic	.	.	.
rs547992196	chr3:187958194	-1.30292	N	chr3:188441161	NA	intronic	.	LPP	ENSG00000145012
rs546160901	chr3:69153543	-1.30292	N	N	NA	intronic	.	ARL6IP5	ENSG00000144746
rs528008857	chr22:34232352	-1.30292	N	N	NA	intronic	.	LARGE	ENSG00000133424
rs534093571	chr9:14298681	-1.30292	N	chr9:14161670	NA	intronic	.	NFIB	ENSG00000147862
rs548895629	chr3:66542200	-1.30292	N	N	NA	intronic	.	LRIG1	ENSG00000144749
rs574510144	chr3:177039227	-1.30292	N	N	NA	ncRNA_exonic	.	.	.
rs567696398	chr12:117508366	-1.30292	N	N	NA	intronic	.	TESC	ENSG00000088992
rs569423786	chr8:25903194	-1.30292	N	N	NA	upstream	.	.	.
rs540795437	chr13:76032576	-1.30292	N	N	NA	intronic	.	TBC1D4	ENSG00000136111
rs567056953	chr11:72888780	-1.30292	N	chr11:72943483	NA	intergenic	.	.	.
rs530817333	chr5:78791187	-1.30292	N	N	NA	intronic	.	HOMER1	ENSG00000152413
rs566235100	chr21:35827244	-1.30292	N	chr21:36312347	NA	intronic	.	KCNE1	ENSG00000180509
rs569415652	chr10:112502830	-1.30292	N	N	NA	intronic	.	RBM20	ENSG00000203867
rs527986179	chr3:128029556	-1.30292	N	chr3:128381270	NA	intronic	.	EEFSEC	ENSG00000132394
rs115489250	chr8:124658083	-1.30292	N	N	5	exonic	nonsynonymous	KLHL38	ENSG00000175946
rs557129355	chr9:71588880	-1.30292	N	N	NA	ncRNA_intronic	.	PIP5K1B	ENSG00000107242
rs561154643	chr4:174471633	-1.30292	N	N	NA	intergenic	.	.	.
rs74536482	chr3:119385167	-1.30292	N	chr3:119736594	7	intergenic	.	.	.
rs192554781	chr3:128098990	-1.30292	N	chr3:128381270	5	intronic	.	EEFSEC	ENSG00000132394
rs557134971	chr7:43769207	-1.30292	N	N	NA	upstream	.	.	.
rs186575483	chr10:75409685	-1.30292	N	N	5	intronic	.	SYNPO2L	ENSG00000166317
rs185546043	chr1:51424838	-1.30292	N	N	5	intronic	.	FAF1	ENSG00000185104
rs551494294	chr3:123102106	-1.30292	N	chr3:123105721	NA	intronic	.	ADCY5	ENSG00000173175
rs181112155	chr15:44173343	-1.30292	N	chr15:44027885	4	intronic	.	FRMD5	ENSG00000171877
rs140479061	chr12:54068082	-1.30292	N	chr12:54387947	7	intronic	.	ATP5G2	ENSG00000135390
rs187029399	chr20:10413576	-1.30292	N	chr20:10646671	7	intronic	.	MKKS	ENSG00000125863
rs187029398	chr16:4260750	-1.30292	N	chr16:4476089	6	intronic	.	SRL	ENSG00000185739
rs537446130	chr10:121174694	-1.30292	N	N	NA	intronic	.	GRK5	ENSG00000198873
rs187878338	chr5:41270444	-1.30292	N	N	5	intergenic	.	.	.
rs144597648	chr8:107782090	-1.30292	N	N	7	exonic	nonsynonymous	ABRA	ENSG00000174429
rs578135126	chr9:4741610	-1.30292	N	chr9:4746539	NA	intronic	.	AK3	ENSG00000147853
rs570983502	chr4:174607848	-1.30292	N	N	NA	intergenic	.	.	.
rs181895151	chr4:159836021	-1.30292	N	N	7	intronic	.	C4orf45	ENSG00000164123
rs140827761	chr2:101727599	-1.30292	N	chr2:101778319	5	intronic	.	TBC1D8	ENSG00000204634
rs554483127	chr1:237295527	-1.30292	N	N	NA	intronic	.	RYR2	ENSG00000198626
rs529655245	chr9:14275273	-1.30292	N	chr9:14161670	NA	intronic	.	NFIB	ENSG00000147862
rs34789835	chr6:44215785	-1.30292	N	chr6:43804571	4	intronic	.	HSP90AB1	ENSG00000096384
rs565182416	chr14:104408081	-1.30292	N	chr14:103990799	NA	intronic	.	TDRD9	ENSG00000156414
rs138837660	chr4:141924209	-1.30292	N	N	6	intronic	.	RNF150	ENSG00000170153
rs117608205	chr4:95400205	-1.30292	N	N	3a	intronic	.	PDLIM5	ENSG00000163110
rs191234419	chr5:145440117	-1.30292	N	N	5	intronic	.	SH3RF2	ENSG00000156463
rs142327826	chr1:55018862	-1.30292	N	N	6	intronic	.	ACOT11	ENSG00000162390
rs530597034	chr11:47369861	-1.30292	N	chr11:47454152	NA	intronic	.	MYBPC3	ENSG00000134571
rs371422839	chr3:140826804	-1.30292	N	chr3:140926791	6	intronic	.	SPSB4	ENSG00000175093
rs552724730	chr1:202316628	-1.30292	N	N	NA	intergenic	.	.	.
rs575503857	chr10:123872488	-1.30292	N	N	NA	intronic	.	TACC2	ENSG00000138162
rs184060641	chr11:47205402	-1.30292	N	chr11:47454152	7	intronic	.	PACSIN3	ENSG00000165912
rs148085314	chr10:18757174	-1.30292	N	chr10:18266410	7	intronic	.	CACNB2	ENSG00000165995
rs79548843	chr3:16952247	-1.30292	N	chr3:16911330	7	intronic	.	PLCL2	ENSG00000154822
rs77991939	chr5:127869043	-1.30292	N	chr5:127487603	5	intronic	.	FBN2	ENSG00000138829
rs564100294	chr6:46406088	-1.30292	N	chr6:46885844	NA	intronic	.	RCAN2	ENSG00000172348
rs532629831	chr6:166797526	-1.30292	N	N	NA	intergenic	.	.	.
rs553007357	chr9:14345238	-1.30292	N	chr9:14161670	NA	intronic	.	NFIB	ENSG00000147862
rs180754411	chr9:125029148	-1.30292	N	N	6	intronic	.	MRRF	ENSG00000148187
rs564409264	chr5:157003761	-1.30292	N	chr5:156655015	NA	upstream	.	.	.
rs537326961	chr13:75974082	-1.30292	N	N	NA	intronic	.	TBC1D4	ENSG00000136111
rs201476980	chr4:120057755	-1.30292	N	chr4:120264996	5	exonic	synonymous	MYOZ2	ENSG00000172399
rs73949476	chr18:33982597	-1.30292	N	N	5	intronic	.	FHOD3	ENSG00000134775
rs7647786	chr3:178386736	-1.30292	N	N	7	ncRNA_intronic	.	KCNMB2	ENSG00000197584
rs190832313	chr9:111872241	-1.30292	N	N	6	intronic	.	TMEM245	ENSG00000106771
rs2915545	chr17:3569777	-1.30292	N	chr17:3828702	4	ncRNA_intronic	.	TAX1BP3	ENSG00000213977
rs533608674	chr2:101714107	-1.30292	N	chr2:101778319	NA	intronic	.	TBC1D8	ENSG00000204634
rs55863711	chr10:92745403	-1.30292	N	N	7	ncRNA_intronic	.	.	.
rs569989608	chr16:82665788	-1.30292	N	N	NA	intronic	.	CDH13	ENSG00000140945
rs557805928	chr9:94124479	-1.30292	N	chr9:93926650	NA	upstream	.	.	.
rs181600353	chr9:116285563	-1.30292	N	chr9:116085822	4	intronic	.	RGS3	ENSG00000138835
rs7239070	chr18:56290991	-1.30292	N	chr18:56395588	6	intronic	.	ALPK2	ENSG00000198796
rs369960234	chr3:120277777	-1.30292	N	N	4	intergenic	.	.	.
rs79017303	chr3:188046993	-1.30292	N	chr3:188441161	5	intronic	.	LPP	ENSG00000145012
rs138168962	chr12:60009745	-1.30292	N	N	5	intronic	.	SLC16A7	ENSG00000118596
rs140664506	chr2:28232476	-1.30292	N	chr2:28618161	5	intronic	.	BRE	ENSG00000158019
rs138168961	chr9:35070599	-1.30292	N	N	7	intronic	.	VCP	ENSG00000165280
rs537872821	chr12:60009694	-1.30292	N	N	NA	intronic	.	SLC16A7	ENSG00000118596
rs185259344	chr10:1103170	-1.30292	N	chr10:993729	4	intronic	.	WDR37	ENSG00000047056
rs546439469	chr9:2561782	-1.30292	N	chr9:2622278	NA	ncRNA_intronic	.	.	.
rs569536091	chr3:142607770	-1.30292	N	N	NA	UTR5	.	PCOLCE2	ENSG00000163710
rs811530	chr1:232692830	-1.30292	N	N	3a	intergenic	.	.	.
rs187193250	chr8:52567992	-1.30292	N	N	6	intronic	.	PXDNL	ENSG00000147485
rs12921755	chr16:23158867	-1.30292	N	N	5	intronic	.	USP31	ENSG00000103404
rs570128060	chr2:40689619	-1.30292	N	N	NA	intronic	.	SLC8A1	ENSG00000183023
rs78217826	chr2:106048018	-1.30292	N	chr2:106433909	2c	intronic	.	FHL2	ENSG00000115641
rs545378915	chr17:17754012	-1.30292	N	chr17:17707105	NA	intronic	.	TOM1L2	ENSG00000175662
rs559723960	chr10:91254709	-1.30292	N	chr10:91002804	NA	intronic	.	SLC16A12	ENSG00000152779
rs539407126	chr4:95400468	-1.30292	N	N	NA	intronic	.	PDLIM5	ENSG00000163110
rs542082756	chr1:205770907	-1.30292	N	chr1:205676263	NA	intronic	.	SLC41A1	ENSG00000133065
rs116780061	chr2:33707784	-1.30292	N	N	4	intronic	.	RASGRP3	ENSG00000152689
rs570171014	chr14:33092910	-1.30292	N	N	NA	intronic	.	AKAP6	ENSG00000151320
rs575688349	chr6:141883913	-1.30292	N	N	NA	intergenic	.	.	.
rs549839419	chr3:25556205	-1.30292	N	chr3:25381636	NA	intronic	.	RARB	ENSG00000077092
rs534805775	chr2:33824418	-1.30292	N	N	NA	UTR5	.	.	.
rs183365406	chr18:25736781	-1.30292	N	N	4	intronic	.	CDH2	ENSG00000170558
rs538416749	chr7:49664985	-1.30292	N	chr7:49989818	NA	intergenic	.	.	.
rs140030721	chr1:232715099	-1.30292	N	N	5	intergenic	.	.	.
rs564510356	chr22:39631950	-1.30292	N	chr22:39840130	NA	intronic	.	PDGFB	ENSG00000100311
rs561183949	chr10:123949169	-1.30292	N	N	NA	intronic	.	TACC2	ENSG00000138162
rs547104883	chr16:10837507	-1.30292	N	chr16:11229128	NA	upstream	.	.	.
rs189260071	chr1:101577367	-1.30292	N	chr1:101100839	5	intergenic	.	.	.
rs75061449	chr7:31934853	-1.30292	N	N	5	intronic	.	PDE1C	ENSG00000154678
rs73494946	chr9:104163990	-1.30292	N	N	5	intronic	.	ZNF189	ENSG00000136870
rs113601062	chr10:112457675	-1.30292	N	chr10:111969919	6	intronic	.	RBM20	ENSG00000203867
rs570203841	chr3:188042593	-1.30292	N	chr3:188441161	NA	intronic	.	LPP	ENSG00000145012
rs147553599	chr1:156639519	-1.30292	N	N	4	exonic	synonymous	NES	ENSG00000132688
rs536299283	chr22:19399626	-1.30292	N	chr22:19058146	NA	intronic	.	HIRA	ENSG00000100084
rs6878145	chr5:140718552	-1.30292	N	chr5:140519166	4	exonic	nonsynonymous	PCDHGA2	ENSG00000081853
rs562179117	chr10:121012015	-1.30292	N	N	NA	intronic	.	GRK5	ENSG00000198873
rs563770639	chr11:12028222	-1.30292	N	chr11:12133478	NA	intronic	.	DKK3	ENSG00000050165
rs546530103	chr9:2567622	-1.30292	N	chr9:2622278	NA	ncRNA_intronic	.	.	.
rs147474247	chr18:48184741	-1.30292	N	chr18:48147793	5	intronic	.	MAPK4	ENSG00000141639
rs116437072	chr6:150488798	-1.30292	N	chr6:150373194	2b	intronic	.	PPP1R14C	ENSG00000198729
rs574397093	chr9:14433500	-1.30292	N	chr9:14161670	NA	intergenic	.	.	.
rs554193424	chr8:41527286	-1.30292	N	N	NA	intronic	.	ANK1	ENSG00000029534
rs529338284	chr12:69998905	-1.30292	N	chr12:69744014	NA	intergenic	.	.	.
rs538256408	chr4:156597295	-1.30292	N	chr4:156645513	NA	intronic	.	GUCY1A3	ENSG00000164116
rs543391967	chr19:2272038	-1.30292	N	chr19:2127272	NA	intronic	.	OAZ1	ENSG00000104904
rs559591786	chr13:42535680	-1.30292	N	chr13:42955367	NA	ncRNA_exonic	.	.	.
rs568185496	chr9:71352118	-1.30292	N	N	NA	intronic	.	PIP5K1B	ENSG00000107242
rs370270338	chr1:236687118	-1.30292	N	N	4	ncRNA_exonic	.	LGALS8	ENSG00000116977
rs186419097	chr5:66182125	-1.30292	N	N	6	intronic	.	MAST4	ENSG00000069020
rs554181856	chr2:159967679	-1.30292	N	chr2:160345024	NA	intronic	.	TANC1	ENSG00000115183
rs191426044	chr5:139640391	-1.30292	N	N	7	intronic	.	PFDN1	ENSG00000113068
rs143571772	chr7:80308396	-1.30292	N	N	4	UTR3	.	.	.
rs1880041	chr3:119387199	-1.30292	N	chr3:119736594	7	intergenic	.	.	.
rs1880040	chr3:119378872	-1.30292	N	chr3:119736594	7	exonic	synonymous	POPDC2	ENSG00000121577
rs576470382	chr6:2971660	-1.30292	N	N	NA	UTR5	.	SERPINB6	ENSG00000124570
rs6662843	chr1:184858146	-1.30292	N	chr1:185067805	7	intronic	.	FAM129A	ENSG00000135842
rs41274149	chr7:128388499	-1.30292	N	chr7:128576086	7	intronic	.	CALU	ENSG00000128595
rs548313984	chr9:134166284	-1.30292	N	N	NA	intronic	.	PPAPDC3	ENSG00000160539
rs565252988	chr16:19079640	-1.30292	N	chr16:19278625	NA	intronic	.	COQ7	ENSG00000167186
rs548668385	chr4:108918624	-1.30292	N	N	NA	intronic	.	HADH	ENSG00000138796
rs185211180	chr3:178087451	-1.30292	N	N	5	intergenic	.	.	.
rs555004938	chr6:129455689	-1.30292	N	N	NA	intronic	.	LAMA2	ENSG00000196569
rs143579546	chr5:78782563	-1.30292	N	N	7	intronic	.	HOMER1	ENSG00000152413
rs963528	chr1:57141154	-1.30292	N	chr1:56905524	7	intronic	.	PRKAA2	ENSG00000162409
rs151186415	chr10:3137526	-1.30292	N	N	4	intronic	.	PFKP	ENSG00000067057
rs80241345	chr5:156977767	-1.30292	N	chr5:156655015	5	intronic	.	ADAM19	ENSG00000135074
rs199886282	chr5:145442000	-1.30292	N	N	7	exonic	synonymous	SH3RF2	ENSG00000156463
rs202180671	chr7:44670863	-1.30292	N	chr7:44811223	3a	intronic	.	OGDH	ENSG00000105953
rs530545818	chr18:33905688	-1.30292	N	N	NA	intronic	.	FHOD3	ENSG00000134775
rs555939445	chr2:71692615	-1.30292	N	chr2:71677946	NA	intronic	.	DYSF	ENSG00000135636
rs6459909	chr7:158650824	-1.30292	N	N	4	intronic	.	WDR60	ENSG00000126870
rs574664674	chr7:16704061	-1.30292	N	chr7:17015156	NA	intronic	.	BZW2	ENSG00000136261
rs554644704	chr17:47785618	-1.30292	N	chr17:47488823	NA	upstream	.	.	.
rs567608645	chr1:85311833	-1.30292	N	N	NA	intronic	.	LPAR3	ENSG00000171517
rs114806617	chr1:33336207	-1.30292	N	chr1:33830413	4	intronic	.	FNDC5	ENSG00000160097
rs372300727	chr3:9292835	-1.30292	N	chr3:9511975	5	intergenic	.	.	.
rs201113857	chr5:140719169	-1.30292	N	chr5:140519166	5	exonic	nonsynonymous	PCDHGA2	ENSG00000081853
rs56134518	chr16:75150526	-1.30292	N	chr16:75017513	2b	intronic	.	LDHD	ENSG00000166816
rs147527108	chr1:180508107	-1.30292	N	chr1:180905694	6	intergenic	.	.	.
rs550758937	chr9:112892301	-1.30292	N	chr9:113338735	NA	intronic	.	AKAP2	ENSG00000241978
rs550074907	chr8:97206159	-1.30292	N	N	NA	intergenic	.	.	.
rs148812617	chr9:95963561	-1.30292	N	chr9:95684697	4	intronic	.	WNK2	ENSG00000165238
rs12192490	chr6:55953094	-1.30292	N	N	7	intronic	.	COL21A1	ENSG00000124749
rs575016681	chr10:112477574	-1.30292	N	N	NA	intronic	.	RBM20	ENSG00000203867
rs533998419	chr15:63353638	-1.30292	N	chr15:63791228	NA	intronic	.	TPM1	ENSG00000140416
rs78139700	chr6:105583872	-1.30292	N	N	5	intronic	.	BVES	ENSG00000112276
rs150022089	chr16:46792485	-1.30292	N	N	4	intronic	.	.	.
rs563040578	chr9:71557534	-1.30292	N	N	NA	intronic	.	PIP5K1B	ENSG00000107242
rs73653628	chr9:101725526	-1.30292	N	N	5	intronic	.	COL15A1	ENSG00000204291
rs140471332	chr3:128012713	-1.30292	N	chr3:128381270	5	intronic	.	EEFSEC	ENSG00000132394
rs567264227	chr22:26138576	-1.30292	N	N	NA	intronic	.	MYO18B	ENSG00000133454
rs548200699	chr14:67827081	-1.30292	N	N	NA	UTR5	.	EIF2S1	ENSG00000134001
rs538095429	chr10:51572496	-1.30292	N	N	NA	intronic	.	NCOA4	ENSG00000138293
rs190576045	chr2:135119780	-1.30292	N	chr2:134991024	7	intronic	.	MGAT5	ENSG00000152127
rs543231308	chr4:75857483	-1.30292	N	N	NA	upstream	.	.	.
rs1250875	chr1:76192069	-1.30292	N	N	5	intronic	.	ACADM	ENSG00000117054
rs1250874	chr1:76190978	-1.30292	Y	N	3a	intronic	.	ACADM	ENSG00000117054
rs533471742	chr1:205888531	-1.30292	N	chr1:205676263	NA	intronic	.	SLC26A9	ENSG00000174502
rs558832853	chr16:46767042	-1.30292	N	N	NA	intronic	.	MYLK3	ENSG00000140795
rs554142694	chr3:46895050	-1.30292	N	chr3:47184055	NA	intergenic	.	.	.
rs535709286	chr14:33293450	-1.30292	N	N	NA	exonic	nonsynonymous	AKAP6	ENSG00000151320
rs568858907	chr8:42332324	-1.30292	N	N	NA	intronic	.	SLC20A2	ENSG00000168575
rs190296200	chr11:34331468	-1.30292	N	chr11:33903609	5	intronic	.	ABTB2	ENSG00000166016
rs184619609	chr3:69166240	-1.30292	N	N	4	intronic	.	LMOD3	ENSG00000163380
rs7266117	chr20:25172093	-1.30292	N	chr20:25194611	4	ncRNA_intronic	.	.	.
rs141245172	chr8:67053402	-1.30292	N	chr8:66910531	5	intronic	.	TRIM55	ENSG00000147573
rs535337279	chr9:111874955	-1.30292	N	N	NA	intronic	.	TMEM245	ENSG00000106771
rs188763293	chr7:151393805	-1.30292	N	N	5	intronic	.	PRKAG2	ENSG00000106617
rs550972305	chr3:64596883	-1.30292	N	chr3:64705365	NA	intronic	.	ADAMTS9	ENSG00000163638
rs192628124	chr5:78804044	-1.30292	N	N	6	intronic	.	HOMER1	ENSG00000152413
rs557908599	chr3:187959985	-1.30292	N	chr3:188441161	NA	intronic	.	LPP	ENSG00000145012
rs546237208	chr2:169378558	-1.30292	N	chr2:169707552	NA	intronic	.	CERS6	ENSG00000172292
rs143222085	chr1:237940597	-1.30292	N	N	7	intronic	.	RYR2	ENSG00000198626
rs4603899	chr3:66523190	-1.30292	N	N	4	intronic	.	LRIG1	ENSG00000144749
rs187564067	chr22:34005020	-1.30292	N	N	7	intronic	.	LARGE	ENSG00000133424
rs188067531	chr20:42808335	-1.30292	N	chr20:42660286	7	intronic	.	JPH2	ENSG00000149596
rs541264523	chr9:13676076	-1.30292	N	chr9:13676533	NA	intergenic	.	.	.
rs562636152	chr1:1341934	-1.30292	N	N	NA	intronic	.	MRPL20	ENSG00000242485
rs554751	chr9:2574630	-1.30292	N	chr9:2622278	5	ncRNA_intronic	.	.	.
rs7082097	chr10:112427507	-1.30292	N	chr10:111969919	2b	intronic	.	RBM20	ENSG00000203867
rs551225347	chr8:17645602	-1.30292	N	N	NA	intronic	.	MTUS1	ENSG00000129422
rs556899760	chr13:32633291	-1.30292	N	N	NA	intronic	.	FRY	ENSG00000073910
rs555293716	chr3:122746125	-1.30292	N	chr3:123105721	NA	intronic	.	SEMA5B	ENSG00000082684
rs7142642	chr14:73282419	-1.30292	N	chr14:73414316	7	intronic	.	DPF3	ENSG00000205683
rs552651438	chr9:97630191	-1.30292	N	N	NA	intronic	.	C9orf3	ENSG00000148120
rs543469818	chr5:31631960	-1.30292	N	N	NA	intergenic	.	.	.
rs147740016	chr10:78196332	-1.30292	N	N	5	intronic	.	C10orf11	ENSG00000148655
rs545083929	chr2:40627188	-1.30292	N	N	NA	intronic	.	SLC8A1	ENSG00000183023
rs268171	chr2:176073109	-1.30292	N	N	5	intergenic	.	.	.
rs57427789	chr20:19788835	-1.30292	N	N	5	intergenic	.	.	.
rs552965493	chr19:572807	-1.30292	N	chr19:836144	NA	intronic	.	BSG	ENSG00000172270
rs149724991	chr1:184940351	-1.30292	N	chr1:185391167	6	intronic	.	FAM129A	ENSG00000135842
rs577310873	chr13:75985561	-1.30292	N	N	NA	intronic	.	TBC1D4	ENSG00000136111
rs577310876	chr3:25599892	-1.30292	N	chr3:25381636	NA	intronic	.	RARB	ENSG00000077092
rs189900535	chr15:64237244	-1.30292	N	chr15:64672002	5	intronic	.	DAPK2	ENSG00000035664
rs185888430	chr10:50486280	-1.30292	N	chr10:50264204	4	intergenic	.	.	.
rs568715357	chr1:208071974	-1.30292	N	chr1:207991209	NA	intronic	.	CD34	ENSG00000174059
rs562293918	chr3:25558524	-1.30292	N	chr3:25381636	NA	intronic	.	RARB	ENSG00000077092
rs112942333	chr3:69145943	-1.30292	N	N	7	intronic	.	ARL6IP5	ENSG00000144746
rs73272061	chr7:23160459	-1.30292	N	chr7:22774437	7	intronic	.	KLHL7	ENSG00000122550
rs113895425	chr10:3110477	-1.30292	N	N	3a	intronic	.	PFKP	ENSG00000067057
rs576409093	chr9:116334572	-1.30292	N	chr9:116085822	NA	intronic	.	RGS3	ENSG00000138835
rs184033088	chr1:46492036	-1.30292	N	chr1:46513012	5	intronic	.	MAST2	ENSG00000086015
rs548552604	chr12:119620958	-1.30292	N	N	NA	intronic	.	HSPB8	ENSG00000152137
rs574337160	chr3:177800529	-1.30292	N	N	NA	intergenic	.	.	.
rs543329241	chr15:72522551	-1.30292	N	N	NA	intronic	.	PKM	ENSG00000067225
rs538912168	chr12:33040902	-1.30292	N	N	NA	intronic	.	PKP2	ENSG00000057294
rs573732813	chr18:33972483	-1.30292	N	N	NA	intronic	.	FHOD3	ENSG00000134775
rs113313780	chr22:36003334	-1.30292	N	N	5	UTR3	.	MB	ENSG00000198125
rs530594715	chr1:201347480	-1.30292	N	N	NA	upstream	.	.	.
rs76898376	chr15:35989993	-1.30292	N	N	4	ncRNA_intronic	.	.	.
rs141370146	chr6:43028239	-1.30292	N	N	2a	intronic	.	KLC4	ENSG00000137171
rs113962550	chr1:2457103	-1.30292	N	chr1:2487663	4	intronic	.	PANK4	ENSG00000157881
rs535202360	chr8:1994105	-1.30292	N	N	NA	intronic	.	MYOM2	ENSG00000036448
rs201306936	chr1:116247875	-1.30292	N	N	4	exonic	nonsynonymous	CASQ2	ENSG00000118729
rs184759645	chr12:57627698	-1.30292	N	chr12:57493727	4	intronic	.	SHMT2	ENSG00000182199
rs187401811	chr10:18794947	-1.30292	N	N	4	intronic	.	CACNB2	ENSG00000165995
rs191313954	chr4:65268507	-1.30292	N	N	4	intronic	.	TECRL	ENSG00000205678
rs552995030	chr11:112047553	-1.30292	N	N	NA	intronic	.	BCO2	ENSG00000197580
rs533167091	chr7:80235757	-1.30292	N	N	NA	intronic	.	CD36	ENSG00000135218
rs552060346	chr9:97812247	-1.30292	N	chr9:98243868	NA	intronic	.	C9orf3	ENSG00000148120
rs189661489	chr3:9691897	-1.30292	N	chr3:9511975	4	intronic	.	MTMR14	ENSG00000163719
rs569512809	chr15:63220956	-1.30292	N	chr15:62830704	NA	intergenic	.	.	.
rs139891006	chr13:24081721	-1.30292	N	N	7	intergenic	.	.	.
rs113432030	chr4:152592743	-1.30292	N	chr4:152342190	4	intronic	.	PET112	ENSG00000059691
rs11204782	chr1:151118035	-1.30292	N	N	5	intronic	.	SEMA6C	ENSG00000143434
rs371353013	chr3:183731991	-1.30292	N	chr3:183730295	6	intronic	.	ABCC5	ENSG00000114770
rs544106106	chr6:13132669	-1.30292	N	N	NA	intronic	.	.	.
rs180872282	chr7:151574660	-1.30292	N	N	4	ncRNA_intronic	.	.	.
rs539943327	chr3:177039255	-1.30292	N	N	NA	ncRNA_exonic	.	.	.
rs181640310	chr10:90005185	-1.30292	N	chr10:89681458	7	intergenic	.	.	.
rs115151149	chr6:111280027	-1.30292	N	N	4	exonic	nonsynonymous	GTF3C6	ENSG00000155115
rs528048280	chr15:92564933	-1.30292	N	N	NA	intronic	.	SLCO3A1	ENSG00000176463
rs191152674	chr15:85879369	-1.30292	N	chr15:86294211	6	intergenic	.	.	.
rs543384451	chr7:47980460	-1.30292	N	chr7:48105493	NA	intronic	.	PKD1L1	ENSG00000158683
rs557750321	chr3:27387554	-1.30292	N	chr3:27371843	NA	intronic	.	NEK10	ENSG00000163491
rs558335217	chr9:14302358	-1.30292	N	chr9:14161670	NA	intronic	.	NFIB	ENSG00000147862
rs145787882	chr15:85987937	-1.30292	N	chr15:86294211	5	intronic	.	AKAP13	ENSG00000170776
rs530429948	chr15:65043702	-1.30292	N	chr15:64672002	NA	intronic	.	RBPMS2	ENSG00000166831
rs533716329	chr10:123873312	-1.30292	N	N	NA	intronic	.	TACC2	ENSG00000138162
rs547750363	chr15:92547130	-1.30292	N	N	NA	intronic	.	SLCO3A1	ENSG00000176463
rs559496622	chr12:33050526	-1.30292	N	N	NA	upstream	.	.	.
rs573580268	chr6:43021749	-1.30292	N	N	NA	upstream;downstream	.	.	.
rs558884609	chr3:9711583	-1.30292	N	chr3:9511975	NA	intronic	.	MTMR14	ENSG00000163719
rs146576701	chr3:28283864	-1.30292	N	N	2b	intronic	.	CMC1	ENSG00000187118
rs562385460	chr18:56297868	-1.30292	N	chr18:56395588	NA	intergenic	.	.	.
rs539070170	chr6:45951928	-1.30292	N	chr6:45569863	NA	intronic	.	CLIC5	ENSG00000112782
rs77189374	chr2:40574876	-1.30292	N	N	6	intronic	.	SLC8A1	ENSG00000183023
rs553951863	chr10:73934660	-1.30292	N	chr10:73520632	NA	intronic	.	ASCC1	ENSG00000138303
rs148804960	chr1:57142518	-1.30292	N	chr1:56905524	4	intronic	.	PRKAA2	ENSG00000162409
rs552346640	chr9:32571966	-1.30292	N	N	NA	intronic	.	NDUFB6	ENSG00000165264
rs564943621	chr2:241314182	-1.30292	N	chr2:241563739	NA	intergenic	.	.	.
rs569786274	chr18:33881447	-1.30292	N	N	NA	intronic	.	FHOD3	ENSG00000134775
rs140273896	chr1:167654364	-1.30292	N	chr1:167600842	5	intronic	.	RCSD1	ENSG00000198771
rs57415085	chr4:77008738	-1.30292	N	N	4	intronic	.	ART3	ENSG00000156219
rs74900173	chr2:134986012	-1.30292	N	chr2:134991024	5	intergenic	.	.	.
rs72653436	chr12:2613431	-1.30292	N	chr12:3020644	6	intronic	.	CACNA1C	ENSG00000151067
rs45529243	chr10:88485858	-1.30292	N	N	6	intronic	.	LDB3	ENSG00000122367
rs77726609	chr10:121015183	-1.30292	N	N	5	intronic	.	GRK5	ENSG00000198873
rs141681702	chr1:26393038	-1.30292	N	chr1:26834960	4	intronic	.	TRIM63	ENSG00000158022
rs139857134	chr1:167601675	-1.30292	N	chr1:167600842	2b	intronic	.	RCSD1	ENSG00000198771
rs182666956	chr3:188067980	-1.30292	N	chr3:188441161	5	intronic	.	LPP	ENSG00000145012
rs114914760	chr2:40783393	-1.30292	N	N	7	intergenic	.	.	.
rs531558338	chr18:8613842	-1.30292	N	N	NA	intronic	.	RAB12	ENSG00000206418
rs530513109	chr1:65644117	-1.30292	N	chr1:65848034	NA	intronic	.	AK4	ENSG00000162433
rs186176211	chr12:639701	-1.30292	N	chr12:711662	2b	intronic	.	B4GALNT3	ENSG00000139044
rs535510569	chr6:5509671	-1.30292	N	N	NA	intronic	.	FARS2	ENSG00000145982
rs566122357	chr3:156814326	-1.30292	N	N	NA	ncRNA_intronic	.	.	.
rs536205329	chr10:92680865	-1.30292	N	N	NA	UTR5	.	ANKRD1	ENSG00000148677
rs563074551	chr2:207329406	-1.30292	N	N	NA	intronic	.	ADAM23	ENSG00000114948
rs147408836	chr15:86169924	-1.30292	N	chr15:86294211	5	intronic	.	AKAP13	ENSG00000170776
rs536793914	chr10:121097187	-1.30292	N	N	NA	intronic	.	GRK5	ENSG00000198873
rs570260184	chr7:49664087	-1.30292	N	chr7:49989818	NA	intergenic	.	.	.
rs186054816	chr19:33157857	-1.30292	N	N	7	intronic	.	ANKRD27	ENSG00000105186
rs114904505	chr1:206845811	-1.30292	N	chr1:206968955	4	intergenic	.	.	.
rs545513320	chr20:36702945	-1.30292	N	chr20:36895860	NA	intronic	.	RPRD1B	ENSG00000101413
rs541942287	chr6:2972367	-1.30292	N	N	NA	UTR5	.	.	.
rs79925174	chr1:232464627	-1.30292	N	N	4	intergenic	.	.	.
rs550170054	chr3:156827216	-1.30292	N	N	NA	ncRNA_intronic	.	.	.
rs560633964	chr3:105586420	-1.30292	N	chr3:105934953	NA	exonic	nonsynonymous	CBLB	ENSG00000114423
rs545747133	chr2:134930931	-1.30292	N	chr2:134991024	NA	intergenic	.	.	.
rs146408410	chr6:13039554	-1.30292	N	N	6	intronic	.	.	.
rs184366522	chr2:192701742	-1.30292	N	chr2:192522423	2a	intronic	.	SDPR	ENSG00000168497
rs544578130	chr22:46637118	-1.30292	N	chr22:46615376	NA	UTR3	.	PPARA	ENSG00000186951
rs548360349	chr7:151370663	-1.30292	N	N	NA	intronic	.	PRKAG2	ENSG00000106617
rs576569698	chr1:237296124	-1.30292	N	N	NA	intronic	.	RYR2	ENSG00000198626
rs569254197	chr22:46535462	-1.30292	N	chr22:46615376	NA	intergenic	.	.	.
rs146604815	chr4:140839213	-1.30292	N	N	5	intronic	.	MAML3	ENSG00000196782
rs536458169	chr1:214192825	-1.30292	N	chr1:213937382	NA	intronic	.	PROX1	ENSG00000117707
rs560350484	chr5:41442551	-1.30292	N	N	NA	intronic	.	PLCXD3	ENSG00000182836
rs555145340	chr2:106055459	-1.30292	N	chr2:106433909	NA	upstream	.	.	.
rs111469104	chr15:86030607	-1.30292	N	chr15:86294211	7	intronic	.	AKAP13	ENSG00000170776
rs563349381	chr10:121414061	-1.30292	N	N	NA	intronic	.	BAG3	ENSG00000151929
rs140086204	chr8:22224749	-1.30292	N	chr8:22436681	4	upstream	.	.	.
rs190203542	chr9:613123	-1.30292	N	chr9:288414	5	intronic	.	KANK1	ENSG00000107104
rs575662732	chr3:135791089	-1.30292	N	N	NA	intronic	.	PPP2R3A	ENSG00000073711
rs192702520	chr10:116423090	-1.30292	N	N	5	intronic	.	ABLIM1	ENSG00000099204
rs545516294	chr6:4135501	-1.30292	N	N	NA	intronic	.	ECI2	ENSG00000198721
rs192617075	chr8:91951838	-1.30292	N	N	6	intronic	.	NECAB1	ENSG00000123119
rs530516889	chr1:167602896	-1.30292	N	chr1:167600842	NA	intronic	.	RCSD1	ENSG00000198771
rs541699341	chr1:101574811	-1.30292	N	chr1:101100839	NA	intergenic	.	.	.
rs530516884	chr8:41513039	-1.30292	N	N	NA	UTR3	.	ANK1	ENSG00000029534
rs78420101	chr11:1783792	-1.30292	N	chr11:1874221	4	intronic	.	CTSD	ENSG00000117984
rs17446435	chr18:25668842	-1.30292	N	N	5	intronic	.	CDH2	ENSG00000170558
rs188585992	chr4:120061673	-1.30292	N	chr4:120264996	6	intronic	.	MYOZ2	ENSG00000172399
rs377736023	chr3:25633224	-1.30292	N	chr3:25381636	7	intronic	.	RARB	ENSG00000077092
rs574234458	chr7:128381138	-1.30292	N	chr7:128576086	NA	intronic	.	CALU	ENSG00000128595
rs550838187	chr2:101521587	-1.30292	N	chr2:101778319	NA	intronic	.	NPAS2	ENSG00000170485
rs540815205	chr3:179371328	-1.30292	N	N	NA	intronic	.	USP13	ENSG00000058056
rs565359673	chr6:17283484	-1.30292	N	N	NA	intronic	.	RBM24	ENSG00000112183
rs13329410	chr15:86003577	-1.30292	N	chr15:86294211	5	intronic	.	AKAP13	ENSG00000170776
rs536853035	chr3:119388914	-1.30292	N	chr3:119736594	NA	intronic	.	COX17	ENSG00000138495
rs117157789	chr10:121139553	-1.30292	N	N	5	intronic	.	GRK5	ENSG00000198873
rs114807531	chr6:105649633	-1.30292	N	N	5	intergenic	.	.	.
rs184978492	chr10:103732849	-1.30292	N	N	3a	intronic	.	C10orf76	ENSG00000120029
rs184107950	chr4:3467533	-1.30292	N	chr4:3148276	4	intronic	.	DOK7	ENSG00000175920
rs144937839	chr4:3465897	-1.30292	N	chr4:3148276	5	intronic	.	DOK7	ENSG00000175920
rs192448676	chr1:74858743	-1.30292	N	N	4	intronic	.	TNNI3K	ENSG00000116783
rs569779848	chr10:78392292	-1.30292	N	N	NA	intergenic	.	.	.
rs3805282	chr4:95458317	-1.30292	N	N	5	intronic	.	PDLIM5	ENSG00000163110
rs146034362	chr8:25898771	-1.30292	N	N	2b	intronic	.	EBF2	ENSG00000221818
rs3805284	chr4:95458029	-1.30292	N	N	5	intronic	.	PDLIM5	ENSG00000163110
rs3805285	chr4:95457872	-1.30292	N	N	7	intronic	.	PDLIM5	ENSG00000163110
rs535113800	chr12:131438069	-1.30292	N	N	NA	upstream	.	.	.
rs191894884	chr13:42253310	-1.30292	N	N	6	intronic	.	VWA8	ENSG00000102763
rs577011017	chr3:98480221	-1.30292	N	chr3:98428155	NA	intronic	.	ST3GAL6	ENSG00000064225
rs530132720	chr5:111667434	-1.30292	N	N	NA	intronic	.	EPB41L4A	ENSG00000129595
rs559269545	chr2:40622159	-1.30292	N	N	NA	intronic	.	SLC8A1	ENSG00000183023
rs113997036	chr3:69906043	-1.30292	N	N	7	intronic	.	MITF	ENSG00000187098
rs13273073	chr8:23584226	-1.30292	Y	chr8:23496546	4	intergenic	.	.	.
rs545071176	chr6:141723864	-1.30292	N	N	NA	intergenic	.	.	.
rs575518404	chr17:48243379	-1.30292	N	N	NA	UTR5	.	SGCA	ENSG00000108823
rs147738620	chr15:86046348	-1.30292	N	chr15:86294211	5	intronic	.	AKAP13	ENSG00000170776
rs558439659	chr22:34265038	-1.30292	N	N	NA	intronic	.	LARGE	ENSG00000133424
rs201336581	chr7:23338361	-1.30292	N	chr7:23513093	5	upstream	.	.	.
rs532591971	chr1:180580240	-1.30292	N	chr1:180905694	NA	intergenic	.	.	.
rs576207879	chr16:23145464	-1.30292	N	N	NA	intronic	.	USP31	ENSG00000103404
rs142223367	chr19:55663080	-1.30292	N	N	5	downstream	.	.	.
rs543293670	chr6:90120048	-1.30292	N	chr6:90396370	NA	intronic	.	RRAGD	ENSG00000025039
rs149606192	chr8:17645047	-1.30292	N	N	4	intronic	.	MTUS1	ENSG00000129422
rs567716555	chr12:3357031	-1.30292	N	chr12:3020644	NA	intronic	.	TSPAN9	ENSG00000011105
rs141610261	chr12:3357647	-1.30292	N	chr12:3020644	3a	intronic	.	TSPAN9	ENSG00000011105
rs145977405	chr9:139222706	-1.30292	N	chr9:139316744	2b	intronic	.	GPSM1	ENSG00000160360
rs192787733	chr4:152616274	-1.30292	N	chr4:152342190	3a	intronic	.	PET112	ENSG00000059691
rs376012841	chr14:34504528	-1.30292	N	N	4	intergenic	.	.	.
rs12538139	chr7:128388541	-1.30292	Y	chr7:128576086	6	intronic	.	CALU	ENSG00000128595
rs114860523	chr4:65227137	-1.30292	N	N	7	intronic	.	TECRL	ENSG00000205678
rs532848960	chr7:73096971	-1.30292	N	chr7:73029437	NA	UTR3	.	DNAJC30	ENSG00000176410
rs186155259	chr20:13780478	-1.30292	N	N	5	intronic	.	NDUFAF5	ENSG00000101247
rs192933305	chr10:71081250	-1.30292	N	chr10:70607580	4	intronic	.	HK1	ENSG00000156515
rs534655330	chr3:66166117	-1.30292	N	N	NA	intronic	.	SLC25A26	ENSG00000144741
rs573211911	chr16:58068315	-1.30292	N	N	NA	intronic	.	MMP15	ENSG00000102996
rs564899053	chr7:123290894	-1.30292	N	N	NA	intergenic	.	.	.
rs532812663	chr4:114494482	-1.30292	N	N	NA	intronic	.	CAMK2D	ENSG00000145349
rs114860528	chr2:40642219	-1.30292	N	N	7	intronic	.	SLC8A1	ENSG00000183023
rs188173623	chr17:55929681	-1.30292	N	chr17:55463857	2c	intergenic	.	.	.
rs28502624	chr4:174442497	-1.30292	N	N	4	intergenic	.	.	.
rs545515986	chr7:132766111	-1.30292	N	N	NA	intronic	.	CHCHD3	ENSG00000106554
rs114361371	chr4:106377679	-1.30292	N	chr4:106042692	7	intronic	.	PPA2	ENSG00000138777
rs141113431	chr4:23931999	-1.30292	N	N	7	intergenic	.	.	.
rs149200196	chr12:57114113	-1.30292	N	chr12:57493727	5	exonic	nonsynonymous	NACA	ENSG00000196531
rs57902735	chr2:40712635	-1.30292	N	N	5	intronic	.	SLC8A1	ENSG00000183023
rs575853678	chr11:64950898	-1.30292	N	chr11:65429936	NA	intronic	.	CAPN1	ENSG00000014216
rs560862175	chr2:169313316	-1.30292	N	chr2:169707552	NA	intronic	.	CERS6	ENSG00000172292
rs191949468	chr1:206829128	-1.30292	N	chr1:206968955	5	intergenic	.	.	.
rs538654384	chr4:23789850	-1.30292	N	N	NA	intergenic	.	.	.
rs79264231	chr15:25107434	-1.30292	N	N	7	intronic	.	SNRPN	ENSG00000128739
rs556403212	chr2:159871471	-1.30292	N	chr2:160345024	NA	intronic	.	TANC1	ENSG00000115183
rs191618131	chr10:3137261	-1.30292	N	N	2b	intronic	.	PFKP	ENSG00000067057
rs200694387	chr5:138729991	-1.30292	N	N	4	exonic	nonsynonymous	PROB1	ENSG00000228672
rs138936632	chr3:122694600	-1.30292	N	chr3:123105721	2b	intronic	.	SEMA5B	ENSG00000082684
rs567802502	chr7:44689919	-1.30292	N	chr7:44811223	NA	intronic	.	OGDH	ENSG00000105953
rs117613377	chr12:68305665	-1.30292	N	chr12:68667462	7	intergenic	.	.	.
rs10157703	chr1:237414428	-1.30292	N	N	7	intronic	.	RYR2	ENSG00000198626
rs193167612	chr6:56111146	-1.30292	N	N	5	intronic	.	COL21A1	ENSG00000124749
rs9909693	chr17:48179692	-1.30292	N	N	2a	intronic	.	PDK2	ENSG00000005882
rs556534571	chr2:229039414	-1.30292	N	N	NA	intronic	.	SPHKAP	ENSG00000153820
rs575290313	chr14:55195372	-1.30292	N	N	NA	intronic	.	SAMD4A	ENSG00000020577
rs72737243	chr15:71839290	-1.30292	N	N	5	intronic	.	THSD4	ENSG00000187720
rs557851280	chr13:76390301	-1.30292	N	N	NA	intronic	.	LMO7	ENSG00000136153
rs530759302	chr8:97209448	-1.30292	N	N	NA	intergenic	.	.	.
rs184706945	chr5:139682881	-1.30292	N	N	4	upstream	.	.	.
rs186605880	chr2:207315314	-1.30292	N	N	7	intronic	.	ADAM23	ENSG00000114948
rs6919682	chr6:150491658	-1.30292	N	chr6:150373194	7	intronic	.	PPP1R14C	ENSG00000198729
rs181060448	chr1:26393594	-1.30292	N	chr1:26834960	2b	intronic	.	TRIM63	ENSG00000158022
rs150321830	chr9:85846024	-1.30292	N	N	4	intergenic	.	.	.
rs150497316	chr13:76035712	-1.30292	N	N	5	intronic	.	TBC1D4	ENSG00000136111
rs560310789	chr17:27506794	-1.30292	N	chr17:27961562	NA	intronic	.	MYO18A	ENSG00000196535
rs566029855	chr10:33522187	-1.30292	N	N	NA	intronic	.	NRP1	ENSG00000099250
rs566920707	chr15:65375155	-1.30292	N	chr15:65742390	NA	intergenic	.	.	.
rs555652379	chr2:103406893	-1.30292	N	chr2:103394709	NA	intronic	.	TMEM182	ENSG00000170417
rs574632287	chr4:25861415	-1.30292	N	chr4:25408838	NA	intronic	.	SEL1L3	ENSG00000091490
rs573977687	chr14:52456590	-1.30292	N	chr14:52618827	NA	intronic	.	C14orf166	ENSG00000087302
rs76689813	chr3:69917271	-1.30292	N	N	4	intronic	.	MITF	ENSG00000187098
rs540208508	chr7:35282715	-1.30292	N	N	NA	intronic	.	TBX20	ENSG00000164532
rs143534629	chr5:141334838	-1.30292	N	chr5:141510754	5	exonic	nonsynonymous	PCDH12	ENSG00000113555
rs138803584	chr2:179707490	-1.30292	N	N	7	intronic	.	CCDC141	ENSG00000163492
rs77808642	chr12:96183607	-1.30292	N	N	4	intronic	.	NTN4	ENSG00000074527
rs537920321	chr10:112470016	-1.30292	N	N	NA	intronic	.	RBM20	ENSG00000203867
rs559810593	chr13:30009654	-1.30292	N	N	NA	intronic	.	MTUS2	ENSG00000132938
rs146873242	chr1:11998049	-1.30292	N	chr1:12246175	7	intronic	.	PLOD1	ENSG00000083444
rs535177794	chr10:18694261	-1.30292	N	chr10:18266410	NA	intronic	.	CACNB2	ENSG00000165995
rs141203185	chr15:86118279	-1.30292	N	chr15:86294211	5	intronic	.	AKAP13	ENSG00000170776
rs565401826	chr9:13915340	-1.30292	N	chr9:13676533	NA	intergenic	.	.	.
rs531859083	chr3:123131527	-1.30292	N	chr3:123105721	NA	intronic	.	ADCY5	ENSG00000173175
rs564216967	chr10:33635563	-1.30292	N	N	NA	intergenic	.	.	.
rs12582925	chr12:104236354	-1.30292	N	chr12:104057384	7	intergenic	.	.	.
rs552668879	chr15:85883782	-1.30292	N	chr15:86294211	NA	intergenic	.	.	.
rs559114157	chr9:112566037	-1.30292	N	chr9:112722330	NA	intronic	.	PALM2-AKAP2	ENSG00000157654
rs78319443	chr14:94442201	-1.30292	N	chr14:94008080	4	intronic	.	ASB2	ENSG00000100628
rs556451063	chr4:186595239	-1.30292	N	N	NA	intronic	.	SORBS2	ENSG00000154556
rs549200213	chr22:47045827	-1.30292	N	chr22:46615376	NA	intronic	.	GRAMD4	ENSG00000075240
rs549200211	chr12:33044756	-1.30292	N	N	NA	intronic	.	PKP2	ENSG00000057294
rs11699989	chr20:43211925	-1.30292	N	chr20:43042364	5	intronic	.	PKIG	ENSG00000168734
rs141963376	chr2:103426611	-1.30292	N	chr2:103394709	6	intronic	.	TMEM182	ENSG00000170417
rs543201712	chr2:237150476	-1.30292	N	N	NA	intronic	.	ASB18	ENSG00000182177
rs141367790	chr6:141725132	-1.30292	N	N	4	intergenic	.	.	.
rs182632269	chr3:12669211	-1.30292	N	chr3:12267780	5	intronic	.	RAF1	ENSG00000132155
rs566463449	chr11:130321251	-1.30292	N	N	NA	intronic	.	ADAMTS15	ENSG00000166106
rs140157309	chr22:38846210	-1.30292	N	N	3a	intronic	.	KCNJ4	ENSG00000168135
rs377564785	chr12:2605594	-1.30292	N	chr12:3020644	6	intronic	.	CACNA1C	ENSG00000151067
rs564202082	chr7:107606358	-1.30292	N	N	NA	intronic	.	LAMB1	ENSG00000091136
rs79044436	chr1:43152792	-1.30292	N	chr1:43409179	4	intronic	.	YBX1	ENSG00000065978
rs548845859	chr1:237142395	-1.30292	N	N	NA	intergenic	.	.	.
rs184461734	chr9:97670372	-1.30292	N	N	4	intronic	.	C9orf3	ENSG00000148120
rs565128221	chr8:28557978	-1.30292	N	N	NA	ncRNA_intronic	.	.	.
rs7631112	chr3:106926845	-1.30292	N	chr3:107381651	3a	ncRNA_intronic	.	.	.
rs182213229	chr6:46424083	-1.30292	N	chr6:46885844	5	intronic	.	RCAN2	ENSG00000172348
rs557071106	chr4:41541363	-1.30292	N	chr4:41371698	NA	intronic	.	LIMCH1	ENSG00000064042
rs573527563	chr4:174429654	-1.30292	N	N	NA	intergenic	.	.	.
rs548811641	chr7:116039289	-1.30292	N	chr7:116357368	NA	intergenic	.	.	.
rs550554586	chr2:179915346	-1.30292	N	N	NA	upstream	.	.	.
rs138401599	chr3:37108924	-1.30292	N	N	7	intronic	.	LRRFIP2	ENSG00000093167
rs548172949	chr18:32659564	-1.30292	N	N	NA	intronic	.	MAPRE2	ENSG00000166974
rs150618710	chr1:16342156	-1.30292	N	N	5	exonic	synonymous	HSPB7	ENSG00000173641
rs187616220	chr7:35266947	-1.30292	N	N	7	intronic	.	TBX20	ENSG00000164532
rs535228909	chr9:14274871	-1.30292	N	chr9:14161670	NA	intronic	.	NFIB	ENSG00000147862
rs537040155	chr2:170684534	-1.30292	N	N	NA	exonic	nonsynonymous	UBR3	ENSG00000144357
rs529984820	chr14:55205195	-1.30292	N	N	NA	intronic	.	SAMD4A	ENSG00000020577
rs530617548	chr3:135737888	-1.30292	N	N	NA	intronic	.	PPP2R3A	ENSG00000073711
rs7083553	chr10:116440131	-1.30292	N	N	7	intronic	.	ABLIM1	ENSG00000099204
rs186517491	chr18:33917259	-1.30292	N	N	6	intronic	.	FHOD3	ENSG00000134775
rs576503579	chr2:101552868	-1.30292	N	chr2:101778319	NA	intronic	.	NPAS2	ENSG00000170485
rs553194265	chr22:34250655	-1.30292	N	N	NA	intronic	.	LARGE	ENSG00000133424
rs548580160	chr8:41527590	-1.30292	N	N	NA	intronic	.	ANK1	ENSG00000029534
rs138722848	chr10:112449701	-1.30292	N	chr10:111969919	6	intronic	.	RBM20	ENSG00000203867
rs2145587	chr14:32981484	-1.30292	Y	N	7	intronic	.	AKAP6	ENSG00000151320
rs540199843	chr7:120486897	-1.30292	N	N	NA	intronic	.	TSPAN12	ENSG00000106025
rs560682304	chr8:22240731	-1.30292	N	chr8:22436681	NA	intronic	.	SLC39A14	ENSG00000104635
rs530970662	chr5:149994391	-1.30292	N	chr5:149875731	NA	intronic	.	SYNPO	ENSG00000171992
rs552311605	chr15:63359924	-1.30292	N	chr15:63791228	NA	intronic	.	TPM1	ENSG00000140416
rs143762947	chr10:28968958	-1.30292	N	chr10:28780293	3a	intronic	.	BAMBI	ENSG00000095739
rs145443942	chr10:91239087	-1.30292	N	chr10:91002804	7	intronic	.	SLC16A12	ENSG00000152779
rs531836751	chr10:116381444	-1.30292	N	N	NA	intronic	.	ABLIM1	ENSG00000099204
rs76375200	chr12:3187642	-1.30292	N	chr12:3020644	4	intronic	.	TSPAN9	ENSG00000011105
rs149399436	chr3:101500042	-1.30292	N	chr3:101267385	7	intronic	.	NXPE3	ENSG00000144815
rs552862926	chr19:12911232	-1.30292	N	chr19:13176728	NA	intronic	.	PRDX2	ENSG00000167815
rs3957706	chr5:145235760	-1.30292	N	N	4	intergenic	.	.	.
rs548371488	chr11:11999475	-1.30292	N	chr11:12133478	NA	intronic	.	DKK3	ENSG00000050165
rs534506516	chr3:25564248	-1.30292	N	chr3:25381636	NA	intronic	.	RARB	ENSG00000077092
rs565482169	chr3:193310934	-1.30292	N	N	NA	UTR5	.	OPA1	ENSG00000198836
rs565926831	chr3:138069561	-1.30292	N	N	NA	intronic	.	MRAS	ENSG00000158186
rs566772243	chr9:97788709	-1.30292	N	chr9:98243868	NA	intronic	.	C9orf3	ENSG00000148120
rs74025637	chr15:86158118	-1.30292	N	chr15:86294211	7	intronic	.	AKAP13	ENSG00000170776
rs539986721	chr19:46063502	-1.30292	N	chr19:45766729	NA	intronic	.	OPA3	ENSG00000125741
rs536104382	chr3:135741612	-1.30292	N	N	NA	UTR5	.	PPP2R3A	ENSG00000073711
rs184724900	chr16:46776632	-1.30292	N	N	4	intronic	.	MYLK3	ENSG00000140795
rs548365430	chr7:66462043	-1.30292	N	N	NA	intronic	.	TYW1	ENSG00000198874
rs181735642	chr8:1999810	-1.30292	N	N	5	intronic	.	MYOM2	ENSG00000036448
rs186325091	chr2:88372819	-1.30292	N	N	7	intronic	.	SMYD1	ENSG00000115593
rs530684151	chr10:115388213	-1.30292	N	chr10:115719472	NA	intronic	.	NRAP	ENSG00000197893
rs529188122	chr15:83475013	-1.30292	N	N	NA	upstream	.	.	.
rs149524312	chr2:179672916	-1.30292	N	N	6	upstream	.	.	.
rs184130989	chr9:13620777	-1.30292	N	chr9:13676533	5	intergenic	.	.	.
rs180748579	chr22:18602551	-1.30292	N	chr22:19058146	5	intronic	.	TUBA8	ENSG00000183785
rs545612071	chr5:131550235	-1.30292	N	chr5:131705458	NA	intronic	.	P4HA2	ENSG00000072682
rs569853703	chr2:40507601	-1.30292	N	N	NA	intronic	.	SLC8A1	ENSG00000183023
rs572411317	chr3:50680975	-1.30292	N	chr3:50771624	NA	intronic	.	MAPKAPK3	ENSG00000114738
rs550564919	chr4:159730572	-1.30292	N	N	NA	intronic	.	FNIP2	ENSG00000052795
rs138917872	chr7:157151397	-1.30292	N	N	4	intronic	.	DNAJB6	ENSG00000105993
rs557071662	chr6:17961434	-1.30292	N	N	NA	intronic	.	KIF13A	ENSG00000137177
rs562738630	chr4:152611967	-1.30292	N	chr4:152342190	NA	intronic	.	PET112	ENSG00000059691
rs551028344	chr5:16470654	-1.30292	N	N	NA	intergenic	.	.	.
rs116826787	chr4:8324329	-1.30292	N	N	5	intergenic	.	.	.
rs188980748	chr1:237940392	-1.30292	N	N	6	intronic	.	RYR2	ENSG00000198626
rs142754878	chr3:46903019	-1.30292	N	chr3:47184055	5	intronic	.	MYL3	ENSG00000160808
rs149722100	chr10:73865231	-1.30292	N	chr10:73520632	6	intronic	.	ASCC1	ENSG00000138303
rs147079462	chr15:65369141	-1.30292	N	chr15:65742390	5	upstream	.	.	.
rs560459812	chr7:80310193	-1.30292	N	N	NA	intergenic	.	.	.
rs562794588	chr2:101881683	-1.30292	N	chr2:102315933	NA	intronic	.	CNOT11	ENSG00000158435
rs115500130	chr8:11594391	-1.30292	N	chr8:11836514	7	intronic	.	GATA4	ENSG00000136574
rs568697656	chr13:32635456	-1.30292	N	N	NA	intronic	.	FRY	ENSG00000073910
rs571110133	chr16:66955943	-1.30292	N	chr16:67377216	NA	UTR3	.	RRAD	ENSG00000166592
rs556920601	chr7:128474996	-1.30292	N	chr7:128576086	NA	intronic	.	FLNC	ENSG00000128591
rs192474883	chr1:26405376	-1.30292	N	chr1:26834960	4	intergenic	.	.	.
rs148945739	chr10:123995879	-1.30292	N	N	5	intronic	.	TACC2	ENSG00000138162
rs72940832	chr1:39492258	-1.30292	N	chr1:39291708	4	intronic	.	NDUFS5	ENSG00000168653
rs192546268	chr9:134158538	-1.30292	N	N	2b	intergenic	.	.	.
rs575330175	chr12:3325382	-1.30292	N	chr12:3020644	NA	intronic	.	TSPAN9	ENSG00000011105
rs367694721	chr1:174134786	-1.30292	N	chr1:174222832	4	intronic	.	RABGAP1L	ENSG00000152061
rs74672062	chr12:48522422	-1.30292	N	chr12:48272895	6	intronic	.	PFKM	ENSG00000152556
rs182989990	chr7:80258670	-1.30292	N	N	3a	intronic	.	CD36	ENSG00000135218
rs549593901	chr4:169436877	-1.30292	N	N	NA	intronic	.	PALLD	ENSG00000129116
rs151185284	chr17:4903431	-1.30292	N	chr17:5326162	2b	intronic	.	KIF1C	ENSG00000129250
rs577755887	chr4:23822211	-1.30292	N	N	NA	intronic	.	PPARGC1A	ENSG00000109819
rs569738068	chr5:171023399	-1.30292	N	N	NA	intergenic	.	.	.
rs144393955	chr7:101580251	-1.30292	N	chr7:101880795	3a	intronic	.	CUX1	ENSG00000257923
rs544202319	chr22:34001359	-1.30292	N	N	NA	intronic	.	LARGE	ENSG00000133424
rs144393951	chr5:31645887	-1.30292	N	N	5	intergenic	.	.	.
rs7734193	chr5:175112745	-1.30292	N	N	6	UTR3	.	HRH2	ENSG00000113749
rs181843365	chr22:30163184	-1.30292	N	chr22:30238074	2b	upstream	.	.	.
rs141268260	chr20:33574751	-1.30292	N	N	5	exonic	nonsynonymous	MYH7B	ENSG00000078814
rs552523472	chr3:186981881	-1.30292	N	chr3:186629144	NA	intronic	.	MASP1	ENSG00000127241
rs536495588	chr2:64072970	-1.30292	N	N	NA	intronic	.	UGP2	ENSG00000169764
rs73926221	chr2:40722898	-1.30292	N	N	6	intronic	.	SLC8A1	ENSG00000183023
rs149295211	chr1:214107784	-1.30292	N	chr1:213937382	5	ncRNA_intronic	.	.	.
rs574894771	chr13:76013609	-1.30292	N	N	NA	intronic	.	TBC1D4	ENSG00000136111
rs541469118	chr9:100278154	-1.30292	N	N	NA	intronic	.	TMOD1	ENSG00000136842
rs560755097	chr1:17380776	-1.30292	N	N	NA	upstream	.	.	.
rs191351701	chr5:148675541	-1.30292	N	chr5:148198999	5	intronic	.	AFAP1L1	ENSG00000157510
rs569410853	chr13:75987994	-1.30292	N	N	NA	intronic	.	TBC1D4	ENSG00000136111
rs73079785	chr5:41478845	-1.30292	N	N	7	intronic	.	PLCXD3	ENSG00000182836
rs191479748	chr2:179387893	-1.30292	N	N	4	ncRNA_intronic	.	.	.
rs539805037	chr15:85874967	-1.30292	N	chr15:86294211	NA	intergenic	.	.	.
rs191316715	chr14:73280808	-1.30292	N	chr14:73414316	7	intronic	.	DPF3	ENSG00000205683
rs572789780	chr4:114682925	-1.30292	N	N	NA	UTR5	.	CAMK2D	ENSG00000145349
rs191896182	chr20:10412853	-1.30292	N	chr20:10646671	4	intronic	.	MKKS	ENSG00000125863
rs187575615	chr10:62206379	-1.30292	N	N	4	intronic	.	ANK3	ENSG00000151150
rs80193411	chr7:23375186	-1.30292	N	chr7:23513093	5	intronic	.	IGF2BP3	ENSG00000136231
rs568151311	chr1:156636869	-1.30292	N	N	NA	intergenic	.	.	.
rs149027954	chr5:41442848	-1.30292	N	N	7	intronic	.	PLCXD3	ENSG00000182836
rs562629996	chr4:156616317	-1.30292	N	chr4:156645513	NA	intronic	.	GUCY1A3	ENSG00000164116
rs550027190	chr6:24667340	-1.30292	N	N	NA	UTR5	.	ACOT13	ENSG00000112304
rs58047105	chr16:29273019	-1.30292	N	N	4	intergenic	.	.	.
rs148890254	chr20:25234014	-1.30292	N	chr20:25194611	5	intronic	.	PYGB	ENSG00000100994
rs556243000	chr1:236859333	-1.30292	N	N	NA	intronic	.	ACTN2	ENSG00000077522
rs533278990	chr5:78984212	-1.30292	N	N	NA	intergenic	.	.	.
rs554219318	chr1:202367187	-1.30292	N	N	NA	intronic	.	PPP1R12B	ENSG00000077157
rs147841567	chr4:186671261	-1.30292	N	N	7	intronic	.	SORBS2	ENSG00000154556
rs557833156	chr20:32005958	-1.30292	N	N	NA	intronic	.	SNTA1	ENSG00000101400
rs558409700	chr17:46133184	-1.30292	N	chr17:46230891	NA	intronic	.	NFE2L1	ENSG00000082641
rs148385134	chr9:116346607	-1.30292	N	chr9:116085822	5	exonic	nonsynonymous	RGS3	ENSG00000138835
rs541843049	chr11:19224117	-1.30292	N	chr11:19297340	NA	intronic	.	CSRP3	ENSG00000129170
rs573654639	chr12:4400781	-1.30292	N	chr12:4334295	NA	intronic	.	CCND2	ENSG00000118971
rs186326650	chr12:3295296	-1.30292	N	chr12:3020644	5	intronic	.	TSPAN9	ENSG00000011105
rs558227440	chr9:535099	-1.30292	N	chr9:288414	NA	intronic	.	KANK1	ENSG00000107104
rs111678060	chr20:24482150	-1.30292	N	N	7	intronic	.	SYNDIG1	ENSG00000101463
rs550684848	chr10:50487176	-1.30292	N	chr10:50264204	NA	intergenic	.	.	.
rs547630224	chr3:167771505	-1.30292	N	N	NA	intronic	.	GOLIM4	ENSG00000173905
rs574592685	chr9:14319602	-1.30292	N	chr9:14161670	NA	intronic	.	NFIB	ENSG00000147862
rs548481504	chr14:105266143	-1.30292	N	chr14:105637156	NA	intergenic	.	.	.
rs144429432	chr12:114839426	-1.30292	N	N	5	intronic	.	TBX5	ENSG00000089225
rs184009604	chr9:100266249	-1.30292	N	N	2b	intronic	.	TMOD1	ENSG00000136842
rs113644446	chr6:71276820	-1.30292	N	N	2b	intronic	.	C6orf57	ENSG00000154079
rs563884626	chr12:22033724	-1.30292	N	N	NA	intronic	.	ABCC9	ENSG00000069431
rs550057235	chr5:148653449	-1.30292	N	chr5:148198999	NA	intronic	.	AFAP1L1	ENSG00000157510
rs182211480	chr1:232564142	-1.30292	N	N	4	intronic	.	SIPA1L2	ENSG00000116991
rs73310530	chr14:76776444	-1.30292	N	N	4	intergenic	.	.	.
rs534154046	chr9:85884569	-1.30292	N	N	NA	intronic	.	FRMD3	ENSG00000172159
rs190848414	chr9:140136795	-1.30292	N	chr9:139934107	4	intronic	.	TUBB4B	ENSG00000188229
rs192554813	chr2:64075446	-1.30292	N	N	6	intronic	.	UGP2	ENSG00000169764
rs114567961	chr2:197431467	-1.30292	N	chr2:196974333	6	intronic	.	HECW2	ENSG00000138411
rs371820750	chr2:60637651	-1.30292	N	N	5	intergenic	.	.	.
rs138062495	chr5:111482237	-1.30292	N	chr5:111033606	2a	intergenic	.	.	.
rs371828560	chr3:138085582	-1.30292	N	N	5	intronic	.	MRAS	ENSG00000158186
rs556962261	chr14:104625614	-1.30292	N	N	NA	intronic	.	KIF26A	ENSG00000066735
rs150212368	chr4:152701302	-1.30292	N	chr4:152342190	6	intergenic	.	.	.
rs140868750	chr7:10979480	-1.30292	N	N	2b	intronic	.	NDUFA4	ENSG00000189043
rs527362841	chr1:46493617	-1.30292	N	chr1:46513012	NA	intronic	.	MAST2	ENSG00000086015
rs114179102	chr9:112876963	-1.30292	N	chr9:113338735	4	intronic	.	AKAP2	ENSG00000241978
rs183996032	chr5:1124117	-1.30292	N	chr5:1313242	4	intergenic	.	.	.
rs78580180	chr9:104250410	-1.30292	N	N	5	upstream	.	.	.
rs75032179	chr4:23867951	-1.30292	N	N	7	intronic	.	PPARGC1A	ENSG00000109819
rs140152471	chr10:75410893	-1.30292	N	N	4	intronic	.	SYNPO2L	ENSG00000166317
rs555528017	chr3:64893483	-1.30292	N	chr3:64705365	NA	ncRNA_intronic	.	.	.
rs554709838	chr8:52576947	-1.30292	N	N	NA	intronic	.	PXDNL	ENSG00000147485
rs532867052	chr13:28024546	-1.30292	N	chr13:28455266	NA	intronic	.	MTIF3	ENSG00000122033
rs16895870	chr5:66193331	-1.30292	N	N	4	intronic	.	MAST4	ENSG00000069020
rs142957048	chr15:85965883	-1.30292	N	chr15:86294211	5	intronic	.	AKAP13	ENSG00000170776
rs531499261	chr5:16550846	-1.30292	N	N	NA	intronic	.	FAM134B	ENSG00000154153
rs539889158	chr7:101669211	-1.30292	N	chr7:101880795	NA	intronic	.	CUX1	ENSG00000257923
rs575032764	chr6:13098948	-1.30292	N	N	NA	intronic	.	.	.
rs530231952	chr8:2076356	-1.30292	N	N	NA	intronic	.	MYOM2	ENSG00000036448
rs1870845	chr16:82733118	-1.30292	N	N	5	intronic	.	CDH13	ENSG00000140945
rs536126845	chr9:14433237	-1.30292	N	chr9:14161670	NA	intergenic	.	.	.
rs542758039	chr3:66507456	-1.30292	N	N	NA	intronic	.	LRIG1	ENSG00000144749
rs574704457	chr6:45885493	-1.30292	N	chr6:45569863	NA	intronic	.	CLIC5	ENSG00000112782
rs548985168	chr11:17034920	-1.30292	N	chr11:16618307	NA	intronic	.	PLEKHA7	ENSG00000166689
rs568952771	chr2:198823805	-1.30292	N	chr2:198544183	NA	intronic	.	PLCL1	ENSG00000115896
rs529816815	chr9:608951	-1.30292	N	chr9:288414	NA	intronic	.	KANK1	ENSG00000107104
rs563876681	chr9:109490553	-1.30292	N	N	NA	intergenic	.	.	.
rs9835809	chr3:192374368	-1.30292	N	N	5	intronic	.	FGF12	ENSG00000114279
rs575802852	chr15:72515446	-1.30292	N	N	NA	intronic	.	PKM	ENSG00000067225
rs139197225	chr3:119354698	-1.30292	N	chr3:119736594	3a	intergenic	.	.	.
rs562681338	chr9:106835858	-1.30292	N	N	NA	intergenic	.	.	.
rs565768492	chr10:112459542	-1.30292	N	chr10:111969919	NA	intronic	.	RBM20	ENSG00000203867
rs553610195	chr2:26466915	-1.30292	N	N	NA	intronic	.	HADHA	ENSG00000084754
rs533520769	chr10:18620590	-1.30292	N	chr10:18266410	NA	intronic	.	CACNB2	ENSG00000165995
rs4076625	chr8:38794457	-1.30292	N	chr8:38804069	4	intronic	.	PLEKHA2	ENSG00000169499
rs560085411	chr3:187989819	-1.30292	N	chr3:188441161	NA	intronic	.	LPP	ENSG00000145012
rs550485016	chr1:206838808	-1.30292	N	chr1:206968955	NA	intergenic	.	.	.
rs549757497	chr8:17640775	-1.30292	N	N	NA	intronic	.	MTUS1	ENSG00000129422
rs144590459	chr3:178384104	-1.30292	N	N	7	ncRNA_intronic	.	KCNMB2	ENSG00000197584
rs562504700	chr9:71556113	-1.30292	N	N	NA	intronic	.	PIP5K1B	ENSG00000107242
rs185708353	chr2:40501700	-1.30292	N	N	5	intronic	.	SLC8A1	ENSG00000183023
rs561410264	chr1:230849311	-1.30292	N	N	NA	intronic	.	AGT	ENSG00000135744
rs562513233	chr13:22249378	-1.30292	N	N	NA	intronic	.	FGF9	ENSG00000102678
rs562945479	chr16:82660913	-1.30292	N	N	NA	intronic	.	CDH13	ENSG00000140945
rs150821933	chr7:158935315	-1.30292	N	N	5	intronic	.	VIPR2	ENSG00000106018
rs72999752	chr1:115906941	-1.30292	N	N	4	intergenic	.	.	.
rs539640692	chr19:49404153	-1.30292	N	chr19:49127490	NA	exonic	nonsynonymous	NUCB1	ENSG00000104805
rs573979894	chr12:49960322	-1.30292	N	N	NA	intronic	.	MCRS1	ENSG00000187778
rs577531984	chr6:46424969	-1.30292	N	chr6:46885844	NA	intronic	.	RCAN2	ENSG00000172348
rs542042181	chr10:86088117	-1.30292	N	N	NA	upstream	.	.	.
rs75718564	chr7:120505231	-1.30292	N	N	7	intergenic	.	.	.
rs563783264	chr18:34043120	-1.30292	N	N	NA	intronic	.	FHOD3	ENSG00000134775
rs200314259	chr10:77160866	-1.30292	N	N	4	exonic	synonymous	ZNF503	ENSG00000165655
rs569589689	chr8:107777352	-1.30292	N	N	NA	intronic	.	ABRA	ENSG00000174429
rs535418879	chr7:56037290	-1.30292	N	chr7:56068714	NA	intronic	.	GBAS	ENSG00000146729
rs182065843	chr18:33982977	-1.30292	N	N	2b	intronic	.	FHOD3	ENSG00000134775
rs573362347	chr10:18745353	-1.30292	N	chr10:18266410	NA	intronic	.	CACNB2	ENSG00000165995
rs114001721	chr3:42207084	-1.30292	N	N	5	intronic	.	TRAK1	ENSG00000182606
rs550399856	chr10:86596432	-1.30292	N	N	NA	intergenic	.	.	.
rs572256437	chr10:71120482	-1.30292	N	N	NA	intronic	.	HK1	ENSG00000156515
rs569289603	chr13:20699005	-1.30292	N	N	NA	intergenic	.	.	.
rs185921374	chr18:33886705	-1.30292	N	N	5	intronic	.	FHOD3	ENSG00000134775
rs571010322	chr14:55186463	-1.30292	N	N	NA	intronic	.	SAMD4A	ENSG00000020577
rs139814921	chr6:129206798	-1.30292	N	N	5	intronic	.	LAMA2	ENSG00000196569
rs546760447	chr9:13652169	-1.30292	N	chr9:13676533	NA	intergenic	.	.	.
rs529897502	chr12:114811520	-1.30292	N	N	NA	intronic	.	TBX5	ENSG00000089225
rs1079242	chr10:81917708	-1.30292	N	chr10:82218964	7	intronic	.	ANXA11	ENSG00000122359
rs145263246	chr6:164005045	-1.30292	N	N	5	intergenic	.	.	.
rs7905774	chr10:73596364	-1.30292	N	chr10:73520632	4	intronic	.	PSAP	ENSG00000197746
rs531185933	chr18:34041818	-1.30292	N	N	NA	intronic	.	FHOD3	ENSG00000134775
rs572025787	chr3:192438952	-1.30292	N	N	NA	intronic	.	FGF12	ENSG00000114279
rs528476801	chr7:157133231	-1.30292	N	N	NA	intronic	.	DNAJB6	ENSG00000105993
rs557783242	chr8:2022577	-1.30292	N	N	NA	intronic	.	MYOM2	ENSG00000036448
rs530027120	chr16:46782229	-1.30292	N	N	NA	intronic	.	.	.
rs564335810	chr4:186580067	-1.30292	N	N	NA	intronic	.	SORBS2	ENSG00000154556
rs559419998	chr8:11580582	-1.30292	N	chr8:11836514	NA	intronic	.	GATA4	ENSG00000136574
rs145529564	chr8:25865957	-1.30292	N	N	3a	intronic	.	EBF2	ENSG00000221818
rs373263785	chr11:111792138	-1.30292	N	chr11:111543916	7	ncRNA_intronic	.	CRYAB	ENSG00000109846
rs565279111	chr3:196008182	-1.30292	N	chr3:196501413	NA	intronic	.	PCYT1A	ENSG00000161217
rs146370474	chr7:116514445	-1.30292	N	chr7:116357368	5	intronic	.	CAPZA2	ENSG00000198898
rs573914480	chr11:126242455	-1.30292	N	chr11:126024042	NA	intronic	.	ST3GAL4	ENSG00000110080
rs1672095	chr2:33667260	-1.30292	N	N	6	intronic	.	RASGRP3	ENSG00000152689
rs540301910	chr1:24437623	-1.30292	N	chr1:24199363	NA	intronic	.	MYOM3	ENSG00000142661
rs562545741	chr2:159991600	-1.30292	N	chr2:160345024	NA	intronic	.	TANC1	ENSG00000115183
rs559378975	chr6:34570252	-1.30292	N	chr6:34785079	NA	intronic	.	C6orf106	ENSG00000196821
rs536753633	chr12:120972266	-1.30292	N	chr12:121194862	NA	UTR5	.	RNF10	ENSG00000022840
rs536947334	chr6:123763463	-1.30292	N	N	NA	ncRNA_intronic	.	TRDN	ENSG00000186439
rs112951607	chr12:21967111	-1.30292	N	N	7	intronic	.	ABCC9	ENSG00000069431
rs59436874	chr4:141919778	-1.30292	N	N	5	intronic	.	RNF150	ENSG00000170153
rs546254413	chr12:81270254	-1.30292	N	N	NA	intronic	.	LIN7A	ENSG00000111052
rs140807543	chr10:115417076	-1.30292	N	chr10:115719472	7	intronic	.	NRAP	ENSG00000197893
rs186748872	chr14:95997630	-1.30292	N	N	5	intergenic	.	.	.
rs530598527	chr1:84972300	-1.30292	N	N	NA	intronic	.	.	.
rs545663514	chr3:159555357	-1.30292	N	chr3:159637678	NA	intronic	.	IQCJ-SCHIP1	ENSG00000250588
rs190074247	chr4:23875316	-1.30292	N	N	6	intronic	.	PPARGC1A	ENSG00000109819
rs111674000	chr9:654580	-1.30292	N	chr9:288414	6	intronic	.	KANK1	ENSG00000107104
rs547968259	chr1:237223947	-1.30292	N	N	NA	intronic	.	RYR2	ENSG00000198626
rs541006588	chr1:84970813	-1.30292	N	N	NA	intronic	.	GNG5	ENSG00000174021
rs184098910	chr1:116311400	-1.30292	N	N	5	UTR5	.	CASQ2	ENSG00000118729
rs563591791	chr13:75973842	-1.30292	N	N	NA	intronic	.	TBC1D4	ENSG00000136111
rs538591295	chr7:136610771	-1.30292	N	N	NA	ncRNA_intronic	.	CHRM2	ENSG00000181072
rs528572427	chr15:92526203	-1.30292	N	N	NA	intronic	.	SLCO3A1	ENSG00000176463
rs564502135	chr7:151361170	-1.30292	N	N	NA	intronic	.	PRKAG2	ENSG00000106617
rs557587782	chr1:85263596	-1.30292	N	N	NA	intergenic	.	.	.
rs562268725	chr15:76869561	-1.30292	N	chr15:77313571	NA	intronic	.	SCAPER	ENSG00000140386
rs577732728	chr9:14321789	-1.30292	N	chr9:14161670	NA	intronic	.	NFIB	ENSG00000147862
rs185655701	chr5:41796728	-1.30292	N	N	6	intronic	.	OXCT1	ENSG00000083720
rs587630850	chr1:145451950	-1.30292	N	N	NA	intronic	.	.	.
rs78341148	chr12:94078129	-1.30292	N	chr12:94536803	7	intronic	.	CRADD	ENSG00000169372
rs560972983	chr8:17934200	-1.30292	N	N	NA	intronic	.	ASAH1	ENSG00000104763
rs149920368	chr10:23388246	-1.30292	N	N	3a	intronic	.	MSRB2	ENSG00000148450
rs548874170	chr5:52406659	-1.30292	N	N	NA	ncRNA_intronic	.	.	.
rs1045288	chr11:237087	-1.30292	Y	chr11:307961	4	exonic	synonymous	PSMD13	ENSG00000185627
rs183858722	chr2:63807324	-1.30292	N	N	7	intronic	.	WDPCP	ENSG00000143951
rs533121986	chr9:13568989	-1.30292	N	chr9:13676533	NA	intergenic	.	.	.
rs558315450	chr15:86050603	-1.30292	N	chr15:86294211	NA	intronic	.	AKAP13	ENSG00000170776
rs542365600	chr8:97291301	-1.30292	N	N	NA	intronic	.	PTDSS1	ENSG00000156471
rs534237921	chr19:49658995	-1.30292	N	chr19:49459104	NA	upstream	.	.	.
rs8084119	chr18:56220081	-1.30292	N	chr18:56395588	5	intronic	.	ALPK2	ENSG00000198796
rs558148198	chr7:47980793	-1.30292	N	chr7:48105493	NA	intronic	.	PKD1L1	ENSG00000158683
rs540122843	chr6:33659280	-1.30292	N	chr6:33554147	NA	intronic	.	ITPR3	ENSG00000096433
rs539110254	chr3:48130545	-1.30292	N	chr3:48388170	NA	UTR5	.	MAP4	ENSG00000047849
rs145836310	chr2:27510848	-1.30292	N	chr2:27295885	7	intronic	.	TRIM54	ENSG00000138100
rs535653011	chr3:178226087	-1.30292	N	N	NA	intergenic	.	.	.
rs540453405	chr19:46791202	-1.30292	N	chr19:47100565	NA	intergenic	.	.	.
rs2291431	chr4:141789028	-1.30292	N	N	6	UTR3	.	RNF150	ENSG00000170153
rs556464157	chr3:48076070	-1.30292	N	chr3:48388170	NA	intronic	.	MAP4	ENSG00000047849
rs531222391	chr7:101461462	-1.30292	N	chr7:101880795	NA	intronic	.	CUX1	ENSG00000257923
rs7547208	chr1:84970057	-1.30292	N	N	4	intronic	.	GNG5	ENSG00000174021
rs148617230	chr14:55157848	-1.30292	N	N	5	intronic	.	SAMD4A	ENSG00000020577
rs80149566	chr17:978981	-1.30292	N	chr17:1373518	6	intronic	.	ABR	ENSG00000159842
rs529109140	chr4:142002066	-1.30292	N	N	NA	intronic	.	RNF150	ENSG00000170153
rs536349437	chr3:123050338	-1.30292	N	chr3:123105721	NA	intronic	.	ADCY5	ENSG00000173175
rs113013412	chr3:37221084	-1.30292	N	N	3a	intergenic	.	.	.
rs185401058	chr3:128088284	-1.30292	N	chr3:128381270	5	intronic	.	EEFSEC	ENSG00000132394
rs575680064	chr6:82332111	-1.30292	N	chr6:82463478	NA	intergenic	.	.	.
rs189377027	chr4:84456920	-1.30292	N	chr4:84159219	4	upstream	.	.	.
rs564585202	chr2:40551921	-1.30292	N	N	NA	intronic	.	SLC8A1	ENSG00000183023
rs561483722	chr14:55042642	-1.30292	N	N	NA	intronic	.	SAMD4A	ENSG00000020577
rs115031046	chr1:165619285	-1.30292	N	N	7	intronic	.	MGST3	ENSG00000143198
rs566711990	chr19:51866960	-1.30292	N	chr19:52314161	NA	intronic	.	ETFB	ENSG00000105379
rs537509718	chr12:93572790	-1.30292	N	N	NA	ncRNA_intronic	.	.	.
rs193158924	chr7:16697142	-1.30292	N	chr7:17015156	5	intronic	.	BZW2	ENSG00000136261
rs181826175	chr4:75859439	-1.30292	N	N	4	intronic	.	PARM1	ENSG00000169116
rs551182310	chr1:206858268	-1.30292	N	chr1:206968955	NA	upstream	.	.	.
rs6820590	chr4:120076716	-1.30292	N	chr4:120264996	7	intronic	.	MYOZ2	ENSG00000172399
rs550932970	chr15:86252211	-1.30292	N	chr15:86294211	NA	intronic	.	AKAP13	ENSG00000170776
rs546003595	chr2:40601617	-1.30292	N	N	NA	intronic	.	SLC8A1	ENSG00000183023
rs6797164	chr3:49506299	-1.30292	N	chr3:49267435	5	UTR5	.	DAG1	ENSG00000173402
rs148564519	chr1:214159434	-1.30292	N	chr1:213937382	4	ncRNA_exonic	.	.	.
rs557703197	chr18:34044400	-1.30292	N	N	NA	intronic	.	FHOD3	ENSG00000134775
rs73013694	chr4:186619579	-1.30292	N	N	7	intronic	.	SORBS2	ENSG00000154556
rs562346375	chr2:11007642	-1.30292	N	N	NA	intergenic	.	.	.
rs531524107	chr10:112403271	-1.30292	N	chr10:111969919	NA	upstream	.	.	.
rs73013693	chr4:186619251	-1.30292	N	N	7	intronic	.	SORBS2	ENSG00000154556
rs143025067	chr3:178036494	-1.30292	N	N	7	intergenic	.	.	.
rs545335795	chr9:116311560	-1.30292	N	chr9:116085822	NA	intronic	.	RGS3	ENSG00000138835
rs371353533	chr9:14346971	-1.30292	N	chr9:14161670	3a	intronic	.	NFIB	ENSG00000147862
rs139986785	chr2:40645426	-1.30292	N	N	6	intronic	.	SLC8A1	ENSG00000183023
rs147339149	chr8:131615981	-1.30292	N	N	7	intergenic	.	.	.
rs545335793	chr18:34080387	-1.30292	N	N	NA	intronic	.	FHOD3	ENSG00000134775
rs8085809	chr18:56214561	-1.30292	N	chr18:56395588	5	intronic	.	ALPK2	ENSG00000198796
rs561831305	chr8:67052553	-1.30292	N	chr8:66910531	NA	intronic	.	TRIM55	ENSG00000147573
rs561343949	chr4:152660334	-1.30292	N	chr4:152342190	NA	intronic	.	PET112	ENSG00000059691
rs79611097	chr10:33519065	-1.30292	N	N	5	intronic	.	NRP1	ENSG00000099250
rs113708755	chr5:126365850	-1.30292	N	chr5:126091428	4	intronic	.	2020-03-03	ENSG00000173926
rs186123902	chr2:28233407	-1.30292	N	chr2:28618161	6	intronic	.	BRE	ENSG00000158019
rs144177061	chr20:42812689	-1.30292	N	chr20:42660286	6	intronic	.	JPH2	ENSG00000149596
rs141563828	chr9:13916457	-1.30292	N	chr9:13676533	7	intergenic	.	.	.
rs73258136	chr5:130501074	-1.30292	N	chr5:130730691	4	upstream	.	HINT1	ENSG00000169567
rs575287976	chr6:129567665	-1.30292	N	N	NA	intronic	.	LAMA2	ENSG00000196569
rs577368907	chr6:45920008	-1.30292	N	chr6:45569863	NA	intronic	.	CLIC5	ENSG00000112782
rs577368908	chr8:91012880	-1.30292	N	N	NA	upstream	.	.	.
rs539530739	chr3:16879372	-1.30292	N	chr3:16911330	NA	intergenic	.	.	.
rs185629299	chr10:124005921	-1.30292	N	N	7	intronic	.	TACC2	ENSG00000138162
rs539913011	chr13:32859551	-1.30292	N	N	NA	intronic	.	FRY	ENSG00000073910
rs528403400	chr19:55972004	-1.30292	N	N	NA	intronic	.	ISOC2	ENSG00000063241
rs192743766	chr2:26466379	-1.30292	N	N	2b	intronic	.	HADHA	ENSG00000084754
rs532480545	chr20:33999028	-1.30292	N	N	NA	intronic	.	UQCC1	ENSG00000101019
rs577391019	chr4:159691932	-1.30292	N	N	NA	intronic	.	FNIP2	ENSG00000052795
rs192922909	chr11:19223020	-1.30292	N	chr11:19297340	5	intronic	.	CSRP3	ENSG00000129170
rs567021364	chr17:55186430	-1.30292	N	chr17:55463857	NA	intronic	.	AKAP1	ENSG00000121057
rs574328894	chr3:192206211	-1.30292	N	N	NA	intronic	.	FGF12	ENSG00000114279
rs556331433	chr16:82748399	-1.30292	N	N	NA	intronic	.	CDH13	ENSG00000140945
rs555186268	chr7:90292668	-1.30292	N	N	NA	intronic	.	CDK14	ENSG00000058091
rs151165578	chr13:32859382	-1.30292	N	N	4	intronic	.	FRY	ENSG00000073910
rs559140270	chr10:123915703	-1.30292	N	N	NA	intronic	.	TACC2	ENSG00000138162
rs532593350	chr17:27454358	-1.30292	N	chr17:27653016	NA	intronic	.	MYO18A	ENSG00000196535
rs3866329	chr3:69132341	-1.30292	N	N	2b	NA	NA	.	.
rs148094943	chr1:217361986	-1.30292	N	N	5	intergenic	.	.	.
rs539451036	chr1:78366452	-1.30292	N	N	NA	intronic	.	NEXN	ENSG00000162614
rs142215003	chr3:188013805	-1.30292	N	chr3:188441161	3a	intronic	.	LPP	ENSG00000145012
rs185727530	chr7:158650654	-1.30292	N	N	5	intronic	.	WDR60	ENSG00000126870
rs556246987	chr3:25529570	-1.30292	N	chr3:25381636	NA	intronic	.	RARB	ENSG00000077092
rs183505787	chr4:114557708	-1.30292	N	N	3a	intronic	.	CAMK2D	ENSG00000145349
rs577690438	chr19:46850183	-1.30292	N	chr19:47100565	NA	upstream	.	.	.
rs553859960	chr14:23897513	-1.30292	N	chr14:23755598	NA	intronic	.	MYH7	ENSG00000092054
rs114569962	chr6:13355452	-1.30292	N	N	3a	intergenic	.	.	.
rs571281800	chr10:123941186	-1.30292	N	N	NA	intronic	.	TACC2	ENSG00000138162
rs575829023	chr17:73045641	-1.30292	N	chr17:72695211	NA	intronic	.	KCTD2	ENSG00000180901
rs556986432	chr1:112210645	-1.30292	N	N	NA	intronic	.	RAP1A	ENSG00000116473
rs549536752	chr3:67706023	-1.30292	N	N	NA	ncRNA_intronic	.	.	.
rs201123204	chr2:71729910	-1.30292	N	chr2:71677946	6	intronic	.	DYSF	ENSG00000135636
rs563772121	chr6:105584151	-1.30292	N	N	NA	UTR5	.	BVES	ENSG00000112276
rs576128138	chr3:192163958	-1.30292	N	N	NA	intronic	.	FGF12	ENSG00000114279
rs540646518	chr8:145537097	-1.30292	N	chr8:145158607	NA	intronic	.	HSF1	ENSG00000185122
rs561397460	chr4:6842701	-1.30292	N	chr4:6969919	NA	intronic	.	KIAA0232	ENSG00000170871
rs370885814	chr1:228555637	-1.30292	N	N	3a	exonic	nonsynonymous	OBSCN	ENSG00000154358
rs565956679	chr1:39492295	-1.30292	N	chr1:39291708	NA	intronic	.	NDUFS5	ENSG00000168653
rs570703705	chr10:112596759	-1.30292	N	N	NA	UTR3	.	RBM20	ENSG00000203867
rs561397466	chr22:33751089	-1.30292	N	N	NA	intronic	.	LARGE	ENSG00000133424
rs561841782	chr2:134931756	-1.30292	N	chr2:134991024	NA	intergenic	.	.	.
rs138540724	chr18:25655929	-1.30292	N	N	6	intronic	.	CDH2	ENSG00000170558
rs577187542	chr3:187916565	-1.30292	N	chr3:187652724	NA	intronic	.	.	.
rs145776527	chr10:91280332	-1.30292	N	chr10:91002804	5	intronic	.	SLC16A12	ENSG00000152779
rs186349956	chr17:66510778	-1.30292	N	N	5	intronic	.	PRKAR1A	ENSG00000108946
rs111251088	chr2:105990265	-1.30292	N	chr2:106433909	4	intronic	.	FHL2	ENSG00000115641
rs560286863	chr4:6842765	-1.30292	N	chr4:6969919	NA	intronic	.	KIAA0232	ENSG00000170871
rs184708170	chr5:156970797	-1.30292	N	chr5:156655015	5	intronic	.	ADAM19	ENSG00000135074
rs116580734	chr19:46063805	-1.30292	N	chr19:45766729	5	intronic	.	OPA3	ENSG00000125741
rs112588438	chr9:112922233	-1.30292	N	chr9:113338735	5	intronic	.	AKAP2	ENSG00000241978
rs551680207	chr17:17779550	-1.30292	N	chr17:17707105	NA	intronic	.	TOM1L2	ENSG00000175662
rs562457525	chr7:131271454	-1.30292	N	N	NA	intergenic	.	.	.
rs13264959	chr8:8997975	-1.30292	N	N	3a	UTR3	.	PPP1R3B	ENSG00000173281
rs576889638	chr12:60080127	-1.30292	N	N	NA	intronic	.	SLC16A7	ENSG00000118596
rs145691731	chr18:48180297	-1.30292	N	chr18:48147793	5	intronic	.	MAPK4	ENSG00000141639
rs577834259	chr10:76986715	-1.30292	N	chr10:76491047	NA	intronic	.	VDAC2	ENSG00000165637
rs530099468	chr16:10839567	-1.30292	N	chr16:11229128	NA	intronic	.	NUBP1	ENSG00000103274
rs528555214	chr11:2324603	-1.30292	N	chr11:2320013	NA	intronic	.	TSPAN32	ENSG00000064201
rs189177795	chr6:129203248	-1.30292	N	N	6	intergenic	.	.	.
rs74903162	chr10:103734389	-1.30292	N	N	4	intronic	.	C10orf76	ENSG00000120029
rs185270838	chr2:175352172	-1.30292	N	N	2b	upstream	.	.	.
rs138927244	chr3:178084619	-1.30292	N	N	6	intergenic	.	.	.
rs555709490	chr3:38629156	-1.30292	N	N	NA	intronic	.	SCN5A	ENSG00000183873
rs79429449	chr17:56023958	-1.30292	N	chr17:56385573	4	intronic	.	CUEDC1	ENSG00000180891
rs145391261	chr3:100430078	-1.30292	N	N	6	intronic	.	TFG	ENSG00000114354
rs116366796	chr2:201174143	-1.30292	N	N	3a	intronic	.	SPATS2L	ENSG00000196141
rs565917498	chr13:30037907	-1.30292	N	N	NA	intronic	.	MTUS2	ENSG00000132938
rs567521562	chr17:55184687	-1.30292	N	chr17:55463857	NA	intronic	.	AKAP1	ENSG00000121057
rs376335912	chr5:41454756	-1.30292	N	N	7	intronic	.	PLCXD3	ENSG00000182836
rs185310802	chr9:13279127	-1.30292	N	chr9:13676533	5	intronic	.	MPDZ	ENSG00000107186
rs77774188	chr2:135021032	-1.30292	N	chr2:134991024	4	intronic	.	MGAT5	ENSG00000152127
rs143765266	chr9:97836282	-1.30292	N	chr9:98243868	2b	intronic	.	C9orf3	ENSG00000148120
rs559838810	chr12:3328120	-1.30292	N	chr12:3020644	NA	intronic	.	TSPAN9	ENSG00000011105
rs543090832	chr18:34018654	-1.30292	N	N	NA	intronic	.	FHOD3	ENSG00000134775
rs538475043	chr10:92680915	-1.30292	N	N	NA	UTR5	.	ANKRD1	ENSG00000148677
rs182643231	chr20:19770735	-1.30292	N	N	7	intergenic	.	.	.
rs550673808	chr17:42875885	-1.30292	N	chr17:42386662	NA	UTR3	.	GJC1	ENSG00000182963
rs11087508	chr20:25236785	-1.30292	N	chr20:25194611	5	intronic	.	PYGB	ENSG00000100994
rs550622893	chr15:44172990	-1.30292	N	chr15:44027885	NA	intronic	.	FRMD5	ENSG00000171877
rs184387990	chr3:42140904	-1.30292	N	N	5	intronic	.	TRAK1	ENSG00000182606
rs568203400	chr5:80534108	-1.30292	N	N	NA	ncRNA_exonic	.	CKMT2	ENSG00000131730
rs556182634	chr17:48255722	-1.30292	N	N	NA	intergenic	.	.	.
rs17717946	chr9:4742498	-1.30292	N	chr9:4746539	4	upstream	.	.	.
rs150707908	chr10:123888937	-1.30292	N	N	7	intronic	.	TACC2	ENSG00000138162
rs546666690	chr4:47755446	-1.30292	N	N	NA	intronic	.	CORIN	ENSG00000145244
rs550162149	chr3:42843080	-1.30292	N	chr3:42896515	NA	intronic	.	HIGD1A	ENSG00000181061
rs548138109	chr4:122301890	-1.30292	N	N	NA	UTR5	.	QRFPR	ENSG00000186867
rs548701191	chr9:92220823	-1.30292	N	N	NA	intronic	.	GADD45G	ENSG00000130222
rs550162143	chr3:69913546	-1.30292	N	N	NA	intronic	.	MITF	ENSG00000187098
rs565289465	chr16:4260978	-1.30292	N	chr16:4476089	NA	intronic	.	SRL	ENSG00000185739
rs543515462	chr15:40341087	-1.30292	N	N	NA	ncRNA_intronic	.	.	.
rs146998797	chr9:116331547	-1.30292	N	chr9:116085822	4	intronic	.	RGS3	ENSG00000138835
rs546070927	chr15:63266194	-1.30292	N	chr15:62830704	NA	intergenic	.	.	.
rs140464100	chr2:11010555	-1.30292	N	N	6	intergenic	.	.	.
rs537559059	chr6:82332361	-1.30292	N	chr6:82463478	NA	intergenic	.	.	.
rs539788275	chr4:78784064	-1.30292	N	N	NA	intronic	.	MRPL1	ENSG00000169288
rs139461087	chr16:82666287	-1.30292	N	N	5	intronic	.	CDH13	ENSG00000140945
rs138751741	chr11:12040618	-1.30292	N	chr11:12133478	5	intergenic	.	.	.
rs544542061	chr8:125365010	-1.30292	N	N	NA	intronic	.	TMEM65	ENSG00000164983
rs576660080	chr3:66505832	-1.30292	N	N	NA	intronic	.	LRIG1	ENSG00000144749
rs72550744	chr22:42070822	-1.30292	N	chr22:42418910	7	UTR3	.	NHP2L1	ENSG00000100138
rs540714236	chr19:16556692	-1.30292	N	chr19:16548375	NA	intronic	.	EPS15L1	ENSG00000127527
rs559341130	chr12:124017484	-1.30292	N	chr12:124019055	NA	intronic	.	RILPL1	ENSG00000188026
rs371031049	chr1:217308202	-1.30292	N	N	2b	intronic	.	ESRRG	ENSG00000196482
rs547302751	chr1:206889760	-1.30292	N	chr1:206968955	NA	intronic	.	MAPKAPK2	ENSG00000162889
rs116955641	chr1:46152796	-1.30292	N	chr1:46513012	4	upstream	.	.	.
rs558390818	chr1:237303227	-1.30292	N	N	NA	intronic	.	RYR2	ENSG00000198626
rs10788248	chr10:123886589	-1.30292	N	N	4	intronic	.	TACC2	ENSG00000138162
rs182447824	chr10:69913783	-1.30292	N	chr10:69559409	3a	intronic	.	MYPN	ENSG00000138347
rs533963712	chr5:173287759	-1.30292	N	chr5:173075213	NA	intergenic	.	.	.
rs574485039	chr2:40685192	-1.30292	N	N	NA	intronic	.	SLC8A1	ENSG00000183023
rs144987673	chr10:112547376	-1.30292	N	N	5	intronic	.	RBM20	ENSG00000203867
rs544799829	chr11:126243071	-1.30292	N	chr11:126024042	NA	intronic	.	ST3GAL4	ENSG00000110080
rs531252331	chr4:95329192	-1.30292	N	N	NA	intergenic	.	.	.
rs140740479	chr14:32923462	-1.30292	N	N	2b	intronic	.	AKAP6	ENSG00000151320
rs574843898	chr12:96099648	-1.30292	N	N	NA	intronic	.	NTN4	ENSG00000074527
rs180706548	chr1:237299825	-1.30292	N	N	5	intronic	.	RYR2	ENSG00000198626
rs554993055	chr14:74353562	-1.30292	N	N	NA	UTR5	.	ZNF410	ENSG00000119725
rs576788425	chr2:134929458	-1.30292	N	chr2:134991024	NA	intergenic	.	.	.
rs571986386	chr8:22300758	-1.30292	N	chr8:22436681	NA	intronic	.	PPP3CC	ENSG00000120910
rs376248862	chr3:192165049	-1.30292	N	N	7	intronic	.	FGF12	ENSG00000114279
rs149743050	chr6:5510303	-1.30292	N	N	7	intronic	.	FARS2	ENSG00000145982
rs563837121	chr5:41870896	-1.30292	N	N	NA	ncRNA_exonic	.	.	.
rs12538447	chr7:32128957	-1.30292	N	N	3a	intronic	.	PDE1C	ENSG00000154678
rs541333045	chr3:66484344	-1.30292	N	N	NA	intronic	.	LRIG1	ENSG00000144749
rs562498807	chr6:123957668	-1.30292	N	N	NA	intronic	.	TRDN	ENSG00000186439
rs9942389	chr5:167362446	-1.30292	N	N	6	intronic	.	TENM2	ENSG00000145934
rs572754168	chr5:41507179	-1.30292	N	N	NA	intronic	.	PLCXD3	ENSG00000182836
rs553852052	chr4:47825995	-1.30292	N	N	NA	intronic	.	CORIN	ENSG00000145244
rs538934749	chr5:1125911	-1.30292	N	chr5:1313242	NA	intergenic	.	.	.
rs71575357	chr5:110409017	-1.30292	N	chr5:110052044	2b	UTR5	.	TSLP	ENSG00000145777
rs534667458	chr7:158823903	-1.30292	N	N	NA	intronic	.	VIPR2	ENSG00000106018
rs534667455	chr6:13614136	-1.30292	N	N	NA	UTR3	.	SIRT5	ENSG00000124523
rs16874273	chr4:23880347	-1.30292	N	N	4	intronic	.	PPARGC1A	ENSG00000109819
rs533158651	chr13:22310321	-1.30292	N	N	NA	intergenic	.	.	.
rs561635377	chr10:86597905	-1.30292	N	N	NA	intergenic	.	.	.
rs538308257	chr8:131654654	-1.30292	N	N	NA	intergenic	.	.	.
rs531819832	chr1:184860849	-1.30292	N	chr1:185067805	NA	intronic	.	FAM129A	ENSG00000135842
rs185734426	chr3:177013042	-1.30292	N	N	4	ncRNA_intronic	.	.	.
rs564944692	chr8:25835125	-1.30292	N	N	NA	intronic	.	EBF2	ENSG00000221818
rs10415176	chr19:33156288	-1.30292	N	N	6	intronic	.	ANKRD27	ENSG00000105186
rs114225713	chr10:88448531	-1.30292	N	N	4	intronic	.	LDB3	ENSG00000122367
rs553332095	chr11:47368156	-1.30292	N	chr11:47454152	NA	intronic	.	MYBPC3	ENSG00000134571
rs147234944	chr4:174455143	-1.30292	N	N	4	ncRNA_intronic	.	.	.
rs571334517	chr6:123936643	-1.30292	N	N	NA	intronic	.	TRDN	ENSG00000186439
rs550197231	chr3:187009267	-1.30292	N	chr3:186629144	NA	intronic	.	MASP1	ENSG00000127241
rs182832393	chr6:138891628	-1.30292	N	N	4	intronic	.	NHSL1	ENSG00000135540
rs368848595	chr5:1126451	-1.30292	N	chr5:1313242	7	intergenic	.	.	.
rs61743141	chr9:95993368	-1.30292	N	chr9:95684697	5	exonic	synonymous	WNK2	ENSG00000165238
rs148173220	chr20:30194181	-1.30292	N	chr20:30401407	2a	UTR3	.	ID1	ENSG00000125968
rs572888875	chr12:617771	-1.30292	N	chr12:711662	NA	intronic	.	B4GALNT3	ENSG00000139044
rs559810583	chr1:74878430	-1.30292	N	N	NA	intronic	.	TNNI3K	ENSG00000116783
rs59179713	chr1:206876779	-1.30292	N	chr1:206968955	7	intronic	.	MAPKAPK2	ENSG00000162889
rs556720699	chr5:137069205	-1.30292	N	N	NA	intronic	.	KLHL3	ENSG00000146021
rs550127748	chr5:133326387	-1.30292	N	chr5:133619966	NA	intronic	.	VDAC1	ENSG00000213585
rs565528606	chr22:36864689	-1.30292	N	chr22:36545826	NA	intronic	.	TXN2	ENSG00000100348
rs558061199	chr6:43028079	-1.30292	N	N	NA	intronic	.	KLC4	ENSG00000137171
rs547238326	chr1:12041821	-1.30292	N	chr1:12246175	NA	intronic	.	MFN2	ENSG00000116688
rs139780295	chr10:123886076	-1.30292	N	N	4	intronic	.	TACC2	ENSG00000138162
rs184051293	chr4:159704861	-1.30292	N	N	4	intronic	.	FNIP2	ENSG00000052795
rs143116144	chr4:95419754	-1.30292	N	N	6	intronic	.	PDLIM5	ENSG00000163110
rs80167431	chr12:120967518	-1.30292	N	chr12:121194862	2a	upstream	.	.	.
rs369040275	chr2:103406488	-1.30292	N	chr2:103394709	5	intronic	.	TMEM182	ENSG00000170417
rs6474226	chr8:40011079	-1.30292	N	N	4	exonic	synonymous	C8orf4	ENSG00000176907
rs2279658	chr4:84377497	-1.30292	Y	chr4:83903895	4	intronic	.	MRPS18C	ENSG00000163319
rs147394764	chr3:159541000	-1.30292	N	chr3:159637678	5	intronic	.	IQCJ-SCHIP1	ENSG00000250588
rs375577527	chr15:64234612	-1.30292	N	chr15:64672002	6	intronic	.	DAPK2	ENSG00000035664
rs576798260	chr18:25744484	-1.30292	N	N	NA	intronic	.	CDH2	ENSG00000170558
rs537271348	chr9:100278489	-1.30292	N	N	NA	intronic	.	TMOD1	ENSG00000136842
rs569201287	chr12:50222019	-1.30292	N	chr12:50599709	NA	intronic	.	NCKAP5L	ENSG00000167566
rs538971400	chr9:650903	-1.30292	N	chr9:288414	NA	intronic	.	KANK1	ENSG00000107104
rs150502667	chr15:98235824	-1.30292	N	N	5	intergenic	.	.	.
rs527800211	chr13:76032396	-1.30292	N	N	NA	intronic	.	TBC1D4	ENSG00000136111
rs71546737	chr7:123298160	-1.30292	N	N	7	intronic	.	LMOD2	ENSG00000170807
rs75053975	chr6:3912579	-1.30292	N	N	4	intergenic	.	.	.
rs563272978	chr4:141907252	-1.30292	N	N	NA	intronic	.	RNF150	ENSG00000170153
rs36111971	chr22:47043243	-1.30292	N	chr22:46615376	6	intronic	.	GRAMD4	ENSG00000075240
rs35062297	chr4:114514570	-1.30292	N	N	7	intronic	.	CAMK2D	ENSG00000145349
rs541140610	chr2:238814150	-1.30292	N	chr2:238873673	NA	intronic	.	RAMP1	ENSG00000132329
rs527686195	chr16:77757146	-1.30292	N	chr16:77257613	NA	intronic	.	NUDT7	ENSG00000140876
rs535921821	chr13:50699429	-1.30292	N	chr13:50830002	NA	ncRNA_intronic	.	.	.
rs139226092	chr15:73671337	-1.30292	N	N	5	intergenic	.	.	.
rs116479230	chr12:96097895	-1.30292	N	N	6	intronic	.	NTN4	ENSG00000074527
rs551040723	chr5:41409391	-1.30292	N	N	NA	intronic	.	PLCXD3	ENSG00000182836
rs565772268	chr10:116413003	-1.30292	N	N	NA	intronic	.	ABLIM1	ENSG00000099204
rs377701542	chr10:88432935	-1.30292	N	N	3a	intronic	.	LDB3	ENSG00000122367
rs373827798	chr7:123293501	-1.30292	N	N	5	intergenic	.	.	.
rs529588088	chr6:17288719	-1.30292	N	N	NA	intronic	.	RBM24	ENSG00000112183
rs552956712	chr12:3239447	-1.30292	N	chr12:3020644	NA	intronic	.	TSPAN9	ENSG00000011105
rs553883963	chr6:46413080	-1.30292	N	chr6:46885844	NA	intronic	.	RCAN2	ENSG00000172348
rs534575196	chr18:33967502	-1.30292	N	N	NA	intronic	.	FHOD3	ENSG00000134775
rs147840633	chr18:59273546	-1.30292	N	N	5	intergenic	.	.	.
rs189130216	chr1:206879633	-1.30292	N	chr1:206968955	5	intronic	.	MAPKAPK2	ENSG00000162889
rs565623442	chr2:240965018	-1.30292	N	N	NA	upstream	.	.	.
rs190325383	chr6:6687652	-1.30292	N	chr6:7139161	4	intergenic	.	.	.
rs558478293	chr6:34725187	-1.30292	N	chr6:34785079	NA	UTR5	.	SNRPC	ENSG00000124562
rs191803510	chr9:14246037	-1.30292	N	chr9:14161670	4	intronic	.	NFIB	ENSG00000147862
rs562283210	chr17:27469567	-1.30292	N	chr17:27961562	NA	intronic	.	MYO18A	ENSG00000196535
rs561434162	chr13:48612224	-1.30292	N	N	NA	intronic	.	NUDT15	ENSG00000136159
rs180784253	chr15:71892679	-1.30292	N	N	5	intronic	.	THSD4	ENSG00000187720
rs533198521	chr2:40498041	-1.30292	N	N	NA	intronic	.	SLC8A1	ENSG00000183023
rs557957042	chr10:115824341	-1.30292	N	chr10:115719472	NA	intergenic	.	.	.
rs535768300	chr3:64891964	-1.30292	N	chr3:64705365	NA	ncRNA_intronic	.	.	.
rs28579436	chr18:34030450	-1.30292	N	N	6	intronic	.	FHOD3	ENSG00000134775
rs185533926	chr10:123911666	-1.30292	N	N	5	intronic	.	TACC2	ENSG00000138162
rs573648112	chr1:167641257	-1.30292	N	chr1:167600842	NA	intronic	.	RCSD1	ENSG00000198771
rs527636519	chr12:19332362	-1.30292	N	N	NA	intronic	.	PLEKHA5	ENSG00000052126
rs576230213	chr19:46929718	-1.30292	N	chr19:47100565	NA	intergenic	.	.	.
rs369664669	chr6:118858626	-1.30292	N	N	7	intronic	.	CEP85L	ENSG00000111860
rs11957999	chr5:139621150	-1.30292	N	N	2a	intronic	.	CYSTM1	ENSG00000120306
rs552791186	chr1:65631723	-1.30292	N	chr1:65848034	NA	intronic	.	AK4	ENSG00000162433
rs547137662	chr17:1010123	-1.30292	N	chr17:1373518	NA	intronic	.	ABR	ENSG00000159842
rs566178667	chr8:87519022	-1.30292	N	chr8:87169049	NA	intronic	.	RMDN1	ENSG00000176623
rs377001762	chr6:13329990	-1.30292	N	N	6	intergenic	.	.	.
rs533589906	chr9:534055	-1.30292	N	chr9:288414	NA	intronic	.	KANK1	ENSG00000107104
rs148324251	chr9:97628663	-1.30292	N	N	4	intronic	.	C9orf3	ENSG00000148120
rs141710162	chr15:92488360	-1.30292	N	N	7	intronic	.	SLCO3A1	ENSG00000176463
rs557064332	chr12:56053962	-1.30292	N	chr12:56375137	NA	intergenic	.	.	.
rs565586025	chr5:175842478	-1.30292	N	N	NA	intronic	.	CLTB	ENSG00000175416
rs115068040	chr20:6013205	-1.30292	N	N	5	intronic	.	CRLS1	ENSG00000088766
rs554104308	chr17:74687471	-1.30292	N	chr17:74710128	NA	intronic	.	MXRA7	ENSG00000182534
rs150167885	chr5:43606950	-1.30292	N	chr5:43866596	7	intronic	.	NNT	ENSG00000112992
rs4770467	chr13:24183145	-1.30292	N	N	4	intronic	.	TNFRSF19	ENSG00000127863
rs565376390	chr4:106377608	-1.30292	N	chr4:106042692	NA	intronic	.	PPA2	ENSG00000138777
rs199836423	chr17:74721611	-1.30292	N	chr17:74710128	4	exonic	synonymous	JMJD6	ENSG00000070495
rs182244940	chr10:116412963	-1.30292	N	N	3a	intronic	.	ABLIM1	ENSG00000099204
rs4770463	chr13:24134623	-1.30292	N	N	5	intergenic	.	.	.
rs75376439	chr2:101512981	-1.30292	N	chr2:101778319	5	intronic	.	NPAS2	ENSG00000170485
rs559909461	chr1:31856507	-1.30292	N	chr1:31377743	NA	intergenic	.	.	.
rs536623250	chr1:12038709	-1.30292	N	chr1:12246175	NA	intergenic	.	.	.
rs564627528	chr4:23853315	-1.30292	N	N	NA	intronic	.	PPARGC1A	ENSG00000109819
rs149725966	chr1:41155907	-1.30292	N	chr1:41356780	6	ncRNA_exonic	.	.	.
rs564740966	chr5:71616500	-1.30292	N	chr5:72112421	NA	intronic	.	PTCD2	ENSG00000049883
rs571849092	chr18:25711703	-1.30292	N	N	NA	intronic	.	CDH2	ENSG00000170558
rs551080969	chr6:43026952	-1.30292	N	N	NA	intronic	.	MRPL2	ENSG00000112651
rs144003378	chr4:114503969	-1.30292	N	N	5	intronic	.	CAMK2D	ENSG00000145349
rs183657164	chr1:167639659	-1.30292	N	chr1:167600842	7	intronic	.	RCSD1	ENSG00000198771
rs188939976	chr8:94815687	-1.30292	N	N	4	intronic	.	TMEM67	ENSG00000164953
rs145006994	chr16:2011696	-1.30292	N	chr16:2165630	4	intronic	.	NDUFB10	ENSG00000140990
rs141486084	chr22:46638619	-1.30292	N	chr22:46615376	7	UTR3	.	PPARA	ENSG00000186951
rs549012523	chr3:119391012	-1.30292	N	chr3:119736594	NA	intronic	.	COX17	ENSG00000138495
rs1962364	chr4:169428412	-1.30292	N	N	5	intronic	.	PALLD	ENSG00000129116
rs189048802	chr10:112535206	-1.30292	N	N	4	intronic	.	RBM20	ENSG00000203867
rs139253444	chr14:34505153	-1.30292	N	N	2a	intergenic	.	.	.
rs192661986	chr22:34289508	-1.30292	N	N	6	intronic	.	LARGE	ENSG00000133424
rs139091327	chr6:43747804	-1.30292	N	chr6:43693094	3a	intronic	.	VEGFA	ENSG00000112715
rs562521290	chr1:214160799	-1.30292	N	chr1:213937382	NA	upstream	.	.	.
rs189827350	chr2:229042454	-1.30292	N	N	7	intronic	.	SPHKAP	ENSG00000153820
rs531125973	chr7:47980727	-1.30292	N	chr7:48105493	NA	intronic	.	PKD1L1	ENSG00000158683
rs528805208	chr2:3522683	-1.30292	N	N	NA	intronic	.	ADI1	ENSG00000182551
rs558945539	chr3:38625384	-1.30292	N	N	NA	intronic	.	SCN5A	ENSG00000183873
rs539061538	chr5:127801557	-1.30292	N	chr5:127487603	NA	intronic	.	FBN2	ENSG00000138829
rs75285108	chr1:11917285	-1.30292	N	chr1:12246175	5	downstream	.	.	.
rs114282882	chr5:148676100	-1.30292	N	chr5:148198999	4	intronic	.	AFAP1L1	ENSG00000157510
rs538433605	chr22:32461568	-1.30292	N	N	NA	intronic	.	SLC5A1	ENSG00000100170
rs576474616	chr2:54198563	-1.30292	N	N	NA	upstream	.	.	.
rs548886951	chr10:115782753	-1.30292	N	chr10:115719472	NA	intergenic	.	.	.
rs559032845	chr12:581398	-1.30292	N	chr12:711662	NA	intronic	.	B4GALNT3	ENSG00000139044
rs530168032	chr5:111667092	-1.30292	N	N	NA	intronic	.	EPB41L4A	ENSG00000129595
rs77965047	chr10:73935777	-1.30292	N	chr10:73520632	6	intronic	.	ASCC1	ENSG00000138303
rs181332703	chr17:2615472	-1.30292	N	chr17:2882005	2a	upstream	.	.	.
rs184375101	chr8:33422103	-1.30292	N	N	6	intronic	.	RNF122	ENSG00000133874
rs533784912	chr15:71146722	-1.30292	N	chr15:70933290	NA	intronic	.	LRRC49	ENSG00000137821
rs550676565	chr3:193312405	-1.30292	N	N	NA	intronic	.	OPA1	ENSG00000198836
rs183694138	chr6:13415375	-1.30292	N	N	7	intronic	.	GFOD1	ENSG00000145990
rs181398753	chr8:97307670	-1.30292	N	N	6	intronic	.	PTDSS1	ENSG00000156471
rs541313095	chr5:128430594	-1.30292	N	chr5:128876340	NA	exonic	synonymous	ISOC1	ENSG00000066583
rs57356695	chr7:151296284	-1.30292	N	N	5	intronic	.	PRKAG2	ENSG00000106617
rs528005833	chr20:42795035	-1.30292	N	chr20:42660286	NA	intronic	.	JPH2	ENSG00000149596
rs545714350	chr3:42131309	-1.30292	N	N	NA	intergenic	.	.	.
rs143371703	chr2:128405679	-1.30292	N	N	5	UTR5	.	LIMS2	ENSG00000072163
rs201140848	chr8:33418340	-1.30292	N	N	6	intronic	.	RNF122	ENSG00000133874
rs578140785	chr9:649399	-1.30292	N	chr9:288414	NA	intronic	.	KANK1	ENSG00000107104
rs527816315	chr10:112518699	-1.30292	N	N	NA	intronic	.	RBM20	ENSG00000203867
rs577310566	chr6:122332074	-1.30292	N	chr6:122746938	NA	intergenic	.	.	.
rs561576451	chr6:118867689	-1.30292	N	N	NA	intronic	.	CEP85L	ENSG00000111860
rs561576450	chr5:150006397	-1.30292	N	chr5:149875731	NA	intronic	.	SYNPO	ENSG00000171992
rs144975381	chr10:3113013	-1.30292	N	N	7	intronic	.	PFKP	ENSG00000067057
rs79240554	chr7:123240274	-1.30292	N	N	5	intronic	.	.	.
rs550673059	chr3:48129108	-1.30292	N	chr3:48388170	NA	intronic	.	MAP4	ENSG00000047849
rs536431376	chr10:103732474	-1.30292	N	N	NA	intronic	.	C10orf76	ENSG00000120029
rs537349520	chr1:110949901	-1.30292	N	chr1:111348029	NA	intronic	.	LAMTOR5	ENSG00000134248
rs558608326	chr4:174450635	-1.30292	N	N	NA	UTR5	.	HAND2	ENSG00000164107
rs568026623	chr10:81107849	-1.30292	N	chr10:81047575	NA	intronic	.	PPIF	ENSG00000108179
rs577502487	chr5:66122198	-1.30292	N	N	NA	intronic	.	MAST4	ENSG00000069020
rs534229682	chr10:18689935	-1.30292	N	chr10:18266410	NA	UTR5	.	CACNB2	ENSG00000165995
rs78800617	chr12:21970491	-1.30292	N	N	6	intronic	.	ABCC9	ENSG00000069431
rs144633783	chr9:101837727	-1.30292	N	N	4	intergenic	.	.	.
rs568026625	chr3:192441745	-1.30292	N	N	NA	intronic	.	FGF12	ENSG00000114279
rs558403046	chr2:40689589	-1.30292	N	N	NA	intronic	.	SLC8A1	ENSG00000183023
rs559518446	chr12:120730999	-1.30292	N	chr12:121194862	NA	intergenic	.	.	.
rs575387278	chr13:41345471	-1.30292	N	chr13:41688401	NA	upstream	.	.	.
rs578056399	chr5:156186295	-1.30292	N	chr5:156442784	NA	exonic	nonsynonymous	SGCD	ENSG00000170624
rs738371	chr22:35983242	-1.30292	N	N	6	intergenic	.	.	.
rs545698552	chr2:88367421	-1.30292	N	N	NA	exonic	nonsynonymous	SMYD1	ENSG00000115593
rs545374094	chr14:78266582	-1.30292	N	chr14:77939965	NA	intronic	.	ADCK1	ENSG00000063761
rs372871734	chr4:95438625	-1.30292	N	N	5	intronic	.	PDLIM5	ENSG00000163110
rs116221823	chr17:55909886	-1.30292	N	chr17:55463857	5	intergenic	.	.	.
rs566080803	chr10:92693605	-1.30292	N	N	NA	intergenic	.	.	.
rs35345724	chr7:136627956	-1.30292	N	N	5	ncRNA_intronic	.	CHRM2	ENSG00000181072
rs59732150	chr6:44189106	-1.30292	N	chr6:43693094	2b	intronic	.	SLC29A1	ENSG00000112759
rs140120435	chr9:97690981	-1.30292	N	N	4	intronic	.	C9orf3	ENSG00000148120
rs575583670	chr5:133748587	-1.30292	N	chr5:133619966	NA	upstream	.	.	.
rs575474860	chr13:76020200	-1.30292	N	N	NA	intronic	.	TBC1D4	ENSG00000136111
rs696683	chr1:74860221	-1.30292	N	N	5	intronic	.	TNNI3K	ENSG00000116783
rs573754434	chr15:71984867	-1.30292	N	N	NA	intronic	.	THSD4	ENSG00000187720
rs543981274	chr11:130319068	-1.30292	N	N	NA	exonic	nonsynonymous	ADAMTS15	ENSG00000166106
rs147203641	chr10:116465836	-1.30292	N	N	7	intergenic	.	.	.
rs545489556	chr12:33010146	-1.30292	N	N	NA	intronic	.	PKP2	ENSG00000057294
rs73431517	chr15:63342701	-1.30292	N	chr15:63791228	4	intronic	.	TPM1	ENSG00000140416
rs557014971	chr7:101667286	-1.30292	N	chr7:101880795	NA	intronic	.	CUX1	ENSG00000257923
rs73431514	chr15:63342629	-1.30292	N	chr15:63791228	4	intronic	.	TPM1	ENSG00000140416
rs73431512	chr15:63342456	-1.30292	N	chr15:63791228	4	intronic	.	TPM1	ENSG00000140416
rs529215743	chr6:43028198	-1.30292	N	N	NA	intronic	.	KLC4	ENSG00000137171
rs560738732	chr9:116105918	-1.30292	N	chr9:116085822	NA	intergenic	.	.	.
rs560738730	chr1:46379517	-1.30292	N	chr1:46513012	NA	intronic	.	MAST2	ENSG00000086015
rs553891372	chr7:101503875	-1.30292	N	chr7:101880795	NA	intronic	.	CUX1	ENSG00000257923
rs534330704	chr2:88392466	-1.30292	N	N	NA	intronic	.	SMYD1	ENSG00000115593
rs564882642	chr6:34569131	-1.30292	N	chr6:34785079	NA	intronic	.	C6orf106	ENSG00000196821
rs554320448	chr15:71146737	-1.30292	N	chr15:70933290	NA	intronic	.	LRRC49	ENSG00000137821
rs140798731	chr11:47543907	-1.30292	N	chr11:47454152	6	intronic	.	CELF1	ENSG00000149187
rs145575930	chr3:12701550	-1.30292	N	chr3:12267780	5	intronic	.	RAF1	ENSG00000132155
rs141861066	chr11:12041116	-1.30292	N	chr11:12133478	4	intergenic	.	.	.
rs544384190	chr6:129485396	-1.30292	N	N	NA	intronic	.	LAMA2	ENSG00000196569
rs572375847	chr15:35838634	-1.30292	N	N	NA	ncRNA_exonic	.	.	.
rs7854564	chr9:112561824	-1.30292	N	chr9:112722330	6	intronic	.	PALM2-AKAP2	ENSG00000157654
rs529327978	chr6:107780686	-1.30292	N	chr6:107444153	NA	UTR5	.	PDSS2	ENSG00000164494
rs557833420	chr1:228546018	-1.30292	N	N	NA	intronic	.	OBSCN	ENSG00000154358
rs144461683	chr15:83418753	-1.30292	N	N	4	upstream	.	.	.
rs560228206	chr3:105542981	-1.30292	N	chr3:105934953	NA	intronic	.	CBLB	ENSG00000114423
rs542642713	chr2:241313111	-1.30292	N	chr2:241563739	NA	intergenic	.	.	.
rs572261292	chr16:10838110	-1.30292	N	chr16:11229128	NA	intronic	.	NUBP1	ENSG00000103274
rs80151694	chr4:114553500	-1.30292	N	N	7	intronic	.	CAMK2D	ENSG00000145349
rs533756737	chr2:63806197	-1.30292	N	N	NA	intronic	.	WDPCP	ENSG00000143951
rs567742583	chr18:13679381	-1.30292	N	chr18:13594999	NA	intronic	.	FAM210A	ENSG00000177150
rs577933367	chr3:42140906	-1.30292	N	N	NA	intronic	.	TRAK1	ENSG00000182606
rs548964635	chr15:77196215	-1.30292	N	chr15:77313571	NA	intergenic	.	.	.
rs12871931	chr13:76387793	-1.30292	N	N	6	intronic	.	LMO7	ENSG00000136153
rs548760929	chr5:150602791	-1.30292	N	chr5:150567017	NA	intronic	.	CCDC69	ENSG00000198624
rs534170812	chr12:68323596	-1.30292	N	chr12:68667462	NA	ncRNA_intronic	.	.	.
rs542283486	chr13:30002506	-1.30292	N	N	NA	intronic	.	MTUS2	ENSG00000132938
rs11897323	chr2:106104410	-1.30292	Y	chr2:106433909	3a	intergenic	.	.	.
rs116309450	chr1:198128435	-1.30292	N	chr1:197814823	2b	intronic	.	NEK7	ENSG00000151414
rs571040484	chr12:3385253	-1.30292	N	chr12:3020644	NA	intronic	.	TSPAN9	ENSG00000011105
rs142558311	chr15:85932165	-1.30292	N	chr15:86294211	5	intronic	.	AKAP13	ENSG00000170776
rs543412903	chr14:55045437	-1.30292	N	N	NA	intronic	.	SAMD4A	ENSG00000020577
rs182124161	chr2:3521339	-1.30292	N	N	6	UTR5	.	ADI1	ENSG00000182551
rs11999837	chr9:5436753	-1.30292	N	chr9:5843615	4	intronic	.	PLGRKT	ENSG00000107020
rs149516571	chr4:152724579	-1.30292	N	chr4:152342190	5	intergenic	.	.	.
rs571212972	chr4:141828169	-1.30292	N	N	NA	intronic	.	RNF150	ENSG00000170153
rs151268273	chr10:123781477	-1.30292	N	N	5	UTR5	.	TACC2	ENSG00000138162
rs530704329	chr11:126244080	-1.30292	N	chr11:126024042	NA	intronic	.	ST3GAL4	ENSG00000110080
rs553093468	chr3:119389806	-1.30292	N	chr3:119736594	NA	intronic	.	COX17	ENSG00000138495
rs138060291	chr6:129599206	-1.30292	N	N	7	intronic	.	LAMA2	ENSG00000196569
rs541194379	chr2:15732350	-1.30292	N	N	NA	intronic	.	DDX1	ENSG00000079785
rs552340349	chr15:72523708	-1.30292	N	N	NA	UTR5	.	.	.
rs545255235	chr10:121418385	-1.30292	N	N	NA	intronic	.	BAG3	ENSG00000151929
rs549308002	chr10:62053494	-1.30292	N	N	NA	intronic	.	ANK3	ENSG00000151150
rs554879442	chr4:95441357	-1.30292	N	N	NA	intronic	.	PDLIM5	ENSG00000163110
rs571106647	chr7:35289338	-1.30292	N	N	NA	intronic	.	TBX20	ENSG00000164532
rs547790276	chr22:46731479	-1.30292	N	chr22:46615376	NA	UTR5	.	TRMU	ENSG00000100416
rs77492867	chr20:13780665	-1.30292	N	N	5	intronic	.	NDUFAF5	ENSG00000101247
rs61962356	chr13:50698447	-1.30292	N	chr13:50830002	4	ncRNA_intronic	.	.	.
rs552226135	chr17:74712904	-1.30292	N	chr17:74710128	NA	intronic	.	JMJD6	ENSG00000070495
rs7243292	chr18:34091332	-1.30292	N	N	6	intronic	.	FHOD3	ENSG00000134775
rs186215048	chr6:138898970	-1.30292	N	N	4	intergenic	.	.	.
rs186448678	chr5:175814518	-1.30292	N	N	4	intronic	.	NOP16	ENSG00000048162
rs546479513	chr12:69999298	-1.30292	N	chr12:69744014	NA	intergenic	.	.	.
rs528850662	chr16:75603221	-1.30292	N	N	NA	intronic	.	GABARAPL2	ENSG00000034713
rs185116913	chr10:112440274	-1.30292	N	chr10:111969919	5	intronic	.	RBM20	ENSG00000203867
rs544086440	chr18:33913241	-1.30292	N	N	NA	intronic	.	FHOD3	ENSG00000134775
rs550769344	chr4:114500135	-1.30292	N	N	NA	intronic	.	CAMK2D	ENSG00000145349
rs185534478	chr4:174478656	-1.30292	N	N	5	intergenic	.	.	.
rs4747006	chr10:72095981	-1.30292	N	N	5	intronic	.	LRRC20	ENSG00000172731
rs4747004	chr10:72092626	-1.30292	N	N	5	intronic	.	LRRC20	ENSG00000172731
rs4747005	chr10:72095864	-1.30292	N	N	5	intronic	.	LRRC20	ENSG00000172731
rs4747002	chr10:72092496	-1.30292	N	N	5	intronic	.	LRRC20	ENSG00000172731
rs4747003	chr10:72092563	-1.30292	N	N	1f	intronic	.	LRRC20	ENSG00000172731
rs188911688	chr3:192285921	-1.30292	N	N	6	intronic	.	FGF12	ENSG00000114279
rs76536762	chr6:118878437	-1.30292	N	N	6	intronic	.	CEP85L	ENSG00000111860
rs547847018	chr2:101728359	-1.30292	N	chr2:101778319	NA	intronic	.	TBC1D8	ENSG00000204634
rs146759350	chr1:36630460	-1.30292	N	chr1:36880829	5	intronic	.	MAP7D1	ENSG00000116871
rs547640211	chr19:3951225	-1.30292	N	chr19:4090422	NA	ncRNA_intronic	.	.	.
rs1331315	chr10:33523480	-1.30292	N	N	6	intronic	.	NRP1	ENSG00000099250
rs527815038	chr3:15561789	-1.30292	N	N	NA	intronic	.	COLQ	ENSG00000206561
rs571943608	chr12:49175870	-1.30292	N	chr12:49080698	NA	intronic	.	ADCY6	ENSG00000174233
rs190824391	chr22:19417640	-1.30292	N	chr22:19058146	4	intronic	.	HIRA	ENSG00000100084
rs140160915	chr10:121427396	-1.30292	N	N	4	intronic	.	BAG3	ENSG00000151929
rs150778870	chr6:43747397	-1.30292	N	chr6:43693094	4	intronic	.	VEGFA	ENSG00000112715
rs73279809	chr14:65347782	-1.30292	N	chr14:65564703	4	intergenic	.	.	.
rs556929117	chr11:111784105	-1.30292	N	chr11:111543916	NA	ncRNA_intronic	.	CRYAB	ENSG00000109846
rs704214	chr12:22045154	-1.30292	N	N	7	intronic	.	ABCC9	ENSG00000069431
rs183514825	chr5:78803722	-1.30292	N	N	5	intronic	.	HOMER1	ENSG00000152413
rs550047739	chr11:47371566	-1.30292	N	chr11:47454152	NA	exonic	synonymous	MYBPC3	ENSG00000134571
rs115278789	chr17:55168906	-1.30292	N	chr17:55463857	5	intronic	.	AKAP1	ENSG00000121057
rs546734061	chr8:2023000	-1.30292	N	N	NA	intronic	.	MYOM2	ENSG00000036448
rs1533125	chr15:85873365	-1.30292	N	chr15:86294211	4	intergenic	.	.	.
rs562687962	chr16:58072055	-1.30292	N	N	NA	intronic	.	MMP15	ENSG00000102996
rs538574013	chr10:112401107	-1.30292	N	chr10:111969919	NA	intergenic	.	.	.
rs149720251	chr4:23840170	-1.30292	N	N	5	intronic	.	PPARGC1A	ENSG00000109819
rs558757868	chr6:44202541	-1.30292	N	chr6:43804571	NA	downstream	.	.	.
rs548121474	chr8:134546052	-1.30292	N	chr8:134103953	NA	intronic	.	ST3GAL1	ENSG00000008513
rs559308639	chr10:124003883	-1.30292	N	N	NA	intronic	.	TACC2	ENSG00000138162
rs143704047	chr1:184872240	-1.30292	N	chr1:185067805	4	intronic	.	FAM129A	ENSG00000135842
rs181786596	chr11:34368780	-1.30292	N	chr11:33903609	6	intronic	.	ABTB2	ENSG00000166016
rs34598679	chr15:86042205	-1.30292	N	chr15:86294211	7	intronic	.	AKAP13	ENSG00000170776
rs571513190	chr4:47839465	-1.30292	N	N	NA	ncRNA_intronic	.	CORIN	ENSG00000145244
rs542021919	chr9:71329110	-1.30292	N	N	NA	intronic	.	PIP5K1B	ENSG00000107242
rs534667932	chr15:71790372	-1.30292	N	N	NA	intronic	.	THSD4	ENSG00000187720
rs554136424	chr12:32954284	-1.30292	N	N	NA	intronic	.	PKP2	ENSG00000057294
rs558293784	chr17:74699225	-1.30292	N	chr17:74710128	NA	intronic	.	MXRA7	ENSG00000182534
rs143235754	chr3:121319489	-1.30292	N	chr3:121781723	7	intronic	.	FBXO40	ENSG00000163833
rs11680431	chr2:106050658	-1.30292	N	chr2:106433909	7	intronic	.	FHL2	ENSG00000115641
rs115511866	chr8:124666456	-1.30292	N	N	5	intergenic	.	.	.
rs116042397	chr1:180601206	-1.30292	N	chr1:180905694	2a	UTR5	.	XPR1	ENSG00000143324
rs549745368	chr3:48083724	-1.30292	N	chr3:48388170	NA	intronic	.	MAP4	ENSG00000047849
rs553277977	chr11:66823260	-1.30292	N	chr11:66855593	NA	intergenic	.	.	.
rs570451845	chr4:140736927	-1.30292	N	N	NA	intronic	.	MAML3	ENSG00000196782
rs570516734	chr9:37938899	-1.30292	N	chr9:38196117	NA	intronic	.	SHB	ENSG00000107338
rs139342706	chr5:156977792	-1.30292	N	chr5:156655015	5	intronic	.	ADAM19	ENSG00000135074
rs146600166	chr8:1998911	-1.30292	N	N	2b	exonic	nonsynonymous	MYOM2	ENSG00000036448
rs559757548	chr6:13028907	-1.30292	N	N	NA	intronic	.	.	.
rs146600168	chr7:123258324	-1.30292	N	N	4	ncRNA_intronic	.	ASB15	ENSG00000146809
rs115562793	chr13:32685812	-1.30292	N	N	7	intronic	.	FRY	ENSG00000073910
rs552774855	chr8:41512993	-1.30292	N	N	NA	UTR3	.	ANK1	ENSG00000029534
rs538465376	chr18:13680023	-1.30292	N	chr18:13594999	NA	intronic	.	FAM210A	ENSG00000177150
rs7242444	chr18:12289036	-1.30292	N	N	5	intergenic	.	.	.
rs570364462	chr10:88449959	-1.30292	N	N	NA	intronic	.	LDB3	ENSG00000122367
rs1007309	chr3:187889748	-1.30292	N	chr3:187652724	5	intronic	.	.	.
rs115350626	chr6:13428204	-1.30292	N	N	4	intronic	.	GFOD1	ENSG00000145990
rs566923352	chr3:37056386	-1.30292	N	N	NA	intronic	.	MLH1	ENSG00000076242
rs189431574	chr12:68305555	-1.30292	N	chr12:68667462	7	intergenic	.	.	.
rs187566234	chr20:42798473	-1.30292	N	chr20:42660286	5	intronic	.	JPH2	ENSG00000149596
rs552582497	chr3:187683314	-1.30292	N	chr3:187652724	NA	intergenic	.	.	.
rs1969494	chr7:80270873	-1.30292	N	N	5	intronic	.	CD36	ENSG00000135218
rs528694484	chr10:116299199	-1.30292	N	N	NA	intronic	.	ABLIM1	ENSG00000099204
rs4716712	chr7:157179909	-1.30292	N	N	3a	intronic	.	DNAJB6	ENSG00000105993
rs571841997	chr2:239337147	-1.30292	N	chr2:238873673	NA	intronic	.	ASB1	ENSG00000065802
rs3127122	chr10:115422474	-1.30292	N	chr10:115719472	6	exonic	synonymous	NRAP	ENSG00000197893
rs3127123	chr10:115423391	-1.30292	N	chr10:115719472	6	intronic	.	NRAP	ENSG00000197893
rs3127120	chr10:115420447	-1.30292	N	chr10:115719472	6	intronic	.	NRAP	ENSG00000197893
rs3127121	chr10:115421908	-1.30292	N	chr10:115719472	5	intronic	.	NRAP	ENSG00000197893
rs114657772	chr4:75895162	-1.30292	N	N	4	ncRNA_intronic	.	PARM1	ENSG00000169116
rs7212823	chr17:74697031	-1.30292	Y	chr17:74710128	2a	intronic	.	MXRA7	ENSG00000182534
rs3127124	chr10:115423695	-1.30292	N	chr10:115719472	5	UTR5	.	NRAP	ENSG00000197893
rs3127125	chr10:115424284	-1.30292	N	chr10:115719472	6	upstream	.	.	.
rs566223260	chr3:4866829	-1.30292	N	N	NA	intronic	.	ITPR1	ENSG00000150995
rs1457132	chr5:41462456	-1.30292	N	N	7	intronic	.	PLCXD3	ENSG00000182836
rs28373879	chr5:122372402	-1.30292	N	chr5:122093740	4	UTR5	.	PPIC	ENSG00000168938
rs181505234	chr4:140662508	-1.30292	N	N	7	intronic	.	MAML3	ENSG00000196782
rs1457134	chr5:41486994	-1.30292	N	N	7	intronic	.	PLCXD3	ENSG00000182836
rs374516815	chr14:34410720	-1.30292	N	N	7	intronic	.	EGLN3	ENSG00000129521
rs192693257	chr6:141724775	-1.30292	N	N	6	intergenic	.	.	.
rs190740131	chr7:35425347	-1.30292	N	N	6	intergenic	.	.	.
rs568662461	chr9:13674400	-1.30292	N	chr9:13676533	NA	intergenic	.	.	.
rs77360137	chr4:100600618	-1.30292	N	N	4	intergenic	.	.	.
rs10023096	chr4:174458577	-1.30292	N	N	5	ncRNA_intronic	.	.	.
rs144575193	chr14:55066360	-1.30292	N	N	7	intronic	.	SAMD4A	ENSG00000020577
rs554710600	chr4:84206832	-1.30292	N	chr4:83903895	NA	upstream	.	.	.
rs544989780	chr12:3349078	-1.30292	N	chr12:3020644	NA	intronic	.	TSPAN9	ENSG00000011105
rs530901480	chr1:94882585	-1.30292	N	N	NA	intergenic	.	.	.
rs529589833	chr18:33901624	-1.30292	N	N	NA	intronic	.	FHOD3	ENSG00000134775
rs540100387	chr1:197872009	-1.30292	N	chr1:197814823	NA	exonic	nonsynonymous	C1orf53	ENSG00000203724
rs540557021	chr2:135169844	-1.30292	N	chr2:134991024	NA	intronic	.	MGAT5	ENSG00000152127
rs148173162	chr9:101726267	-1.30292	N	N	6	intronic	.	COL15A1	ENSG00000204291
rs575791715	chr14:73168747	-1.30292	N	chr14:73414316	NA	intronic	.	DPF3	ENSG00000205683
rs201226554	chr9:112611960	-1.30292	N	chr9:112722330	6	intronic	.	PALM2-AKAP2	ENSG00000157654
rs368472995	chr2:88368682	-1.30292	N	N	5	intronic	.	SMYD1	ENSG00000115593
rs567554644	chr3:42055073	-1.30292	N	N	NA	intergenic	.	.	.
rs7733992	chr5:115425029	-1.30292	N	N	7	intronic	.	COMMD10	ENSG00000145781
rs570600348	chr13:43629600	-1.30292	N	N	NA	intronic	.	DNAJC15	ENSG00000120675
rs544247970	chr15:92710825	-1.30292	N	N	NA	intronic	.	SLCO3A1	ENSG00000176463
rs527954609	chr10:7833214	-1.30292	N	chr10:8287240	NA	intronic	.	ATP5C1	ENSG00000165629
rs189009447	chr15:63332533	-1.30292	N	chr15:63791228	5	intergenic	.	.	.
rs113204860	chr10:3114288	-1.30292	N	N	4	intronic	.	PFKP	ENSG00000067057
rs540811467	chr6:53537554	-1.30292	N	N	NA	intergenic	.	.	.
rs558101354	chr19:1383631	-1.30292	N	chr19:1132637	NA	upstream	.	NDUFS7	ENSG00000115286
rs112247788	chr6:107077318	-1.30292	N	chr6:106727215	4	UTR5	.	RTN4IP1	ENSG00000130347
rs138907335	chr14:73276859	-1.30292	N	chr14:73414316	5	intronic	.	DPF3	ENSG00000205683
rs559628400	chr2:88379128	-1.30292	N	N	NA	intronic	.	SMYD1	ENSG00000115593
rs76553756	chr18:13660257	-1.30292	N	chr18:13594999	5	intergenic	.	.	.
rs114377835	chr3:128088419	-1.30292	N	chr3:128381270	5	intronic	.	EEFSEC	ENSG00000132394
rs115881582	chr5:148534862	-1.30292	N	chr5:148198999	7	intronic	.	ABLIM3	ENSG00000173210
rs75284304	chr17:4903395	-1.30292	N	chr17:5326162	4	intronic	.	KIF1C	ENSG00000129250
rs115864405	chr3:178385871	-1.30292	N	N	6	ncRNA_intronic	.	KCNMB2	ENSG00000197584
rs188457008	chr5:156991894	-1.30292	N	chr5:156655015	7	intronic	.	ADAM19	ENSG00000135074
rs144979715	chr8:32785569	-1.30292	N	N	4	intergenic	.	.	.
rs541603301	chr1:214198992	-1.30292	N	chr1:213937382	NA	intronic	.	PROX1	ENSG00000117707
rs150104285	chr2:237174171	-1.30292	N	N	7	intergenic	.	.	.
rs183477863	chr10:88428086	-1.30292	N	N	2b	upstream	.	.	.
rs149427343	chr2:72921503	-1.30292	N	N	7	intronic	.	EXOC6B	ENSG00000144036
rs114451302	chr1:184792033	-1.30292	N	chr1:185067805	5	intronic	.	FAM129A	ENSG00000135842
rs188792636	chr5:66341929	-1.30292	N	N	5	intronic	.	MAST4	ENSG00000069020
rs137858181	chr16:23144928	-1.30292	N	N	5	intronic	.	USP31	ENSG00000103404
rs529630556	chr7:151409013	-1.30292	N	N	NA	intronic	.	PRKAG2	ENSG00000106617
rs10120881	chr9:71613087	-1.30292	N	N	5	intronic	.	PIP5K1B	ENSG00000107242
rs536798380	chr2:98262315	-1.30292	N	chr2:98271575	NA	upstream	.	.	.
rs558412510	chr17:55938754	-1.30292	N	chr17:55463857	NA	UTR3	.	CUEDC1	ENSG00000180891
rs181616538	chr7:128387658	-1.30292	N	chr7:128576086	3a	UTR5	.	CALU	ENSG00000128595
rs79628834	chr3:48077926	-1.30292	N	chr3:48388170	7	intronic	.	MAP4	ENSG00000047849
rs565276806	chr1:111995429	-1.30292	N	N	NA	intronic	.	ATP5F1	ENSG00000116459
rs140358685	chr3:69803225	-1.30292	N	N	5	intronic	.	MITF	ENSG00000187098
rs530381939	chr7:116517239	-1.30292	N	chr7:116357368	NA	intronic	.	CAPZA2	ENSG00000198898
rs535688451	chr6:30615206	-1.30292	N	N	NA	exonic	synonymous	C6orf136	ENSG00000204564
rs115083756	chr10:23731535	-1.30292	N	N	3a	downstream	.	.	.
rs117628367	chr20:13781765	-1.30292	N	N	4	intronic	.	NDUFAF5	ENSG00000101247
rs116764837	chr3:123108894	-1.30292	N	chr3:123105721	5	intronic	.	ADCY5	ENSG00000173175
rs79762954	chr10:116443308	-1.30292	N	N	3a	intronic	.	ABLIM1	ENSG00000099204
rs574852721	chr2:63816536	-1.30292	N	N	NA	intronic	.	MDH1	ENSG00000014641
rs570920786	chr12:2486091	-1.30292	N	N	NA	intronic	.	CACNA1C	ENSG00000151067
rs187558993	chr6:139014073	-1.30292	N	N	2b	ncRNA_intronic	.	.	.
rs79227184	chr8:41513453	-1.30292	N	N	4	intronic	.	ANK1	ENSG00000029534
rs557975537	chr6:129605568	-1.30292	N	N	NA	intronic	.	LAMA2	ENSG00000196569
rs559469346	chr6:99841761	-1.30292	N	N	NA	intronic	.	COQ3	ENSG00000132423
rs540326839	chr12:93716964	-1.30292	N	chr12:94144175	NA	ncRNA_intronic	.	.	.
rs570549495	chr14:73186061	-1.30292	N	chr14:73414316	NA	intronic	.	DPF3	ENSG00000205683
rs148137704	chr15:96592653	-1.30292	N	N	4	intergenic	.	.	.
rs189822458	chr5:155109342	-1.30292	N	N	4	intergenic	.	.	.
rs189575620	chr9:38058169	-1.30292	N	chr9:38196117	5	intronic	.	SHB	ENSG00000107338
rs187749341	chr22:36858515	-1.30292	N	chr22:36545826	4	intergenic	.	.	.
rs142627484	chr10:112422662	-1.30292	N	chr10:111969919	7	intronic	.	RBM20	ENSG00000203867
rs150644751	chr6:53528555	-1.30292	N	N	5	intronic	.	KLHL31	ENSG00000124743
rs565633518	chr9:37995120	-1.30292	N	chr9:38196117	NA	intronic	.	SHB	ENSG00000107338
rs144211503	chr3:194195276	-1.30292	N	chr3:194138782	6	intergenic	.	.	.
rs183766315	chr2:40641684	-1.30292	N	N	7	intronic	.	SLC8A1	ENSG00000183023
rs76545094	chr5:133327468	-1.30292	N	chr5:133619966	7	intronic	.	VDAC1	ENSG00000213585
rs56319160	chr9:104162581	-1.30292	N	N	3a	intronic	.	ZNF189	ENSG00000136870
rs566806853	chr8:29969646	-1.30292	N	chr8:30280630	NA	ncRNA_intronic	.	LEPROTL1	ENSG00000104660
rs142643923	chr2:220508067	-1.30292	N	chr2:220049128	5	intergenic	.	.	.
rs187848076	chr10:112415059	-1.30292	N	chr10:111969919	7	intronic	.	RBM20	ENSG00000203867
rs139807337	chr2:169380963	-1.30292	N	chr2:169707552	5	intronic	.	CERS6	ENSG00000172292
rs576350477	chr1:167905525	-1.30292	N	chr1:167600842	NA	intronic	.	MPC2	ENSG00000143158
rs144888613	chr12:119615195	-1.30292	N	N	5	intergenic	.	.	.
rs562984610	chr10:116447318	-1.30292	N	N	NA	intergenic	.	.	.
rs148482037	chr16:82772622	-1.30292	N	N	4	intronic	.	CDH13	ENSG00000140945
rs549592978	chr7:107531434	-1.30292	N	N	NA	upstream	.	DLD	ENSG00000091140
rs184468795	chr3:121319847	-1.30292	N	chr3:121781723	7	intronic	.	FBXO40	ENSG00000163833
rs567419381	chr18:33891164	-1.30292	N	N	NA	intronic	.	FHOD3	ENSG00000134775
rs12359907	chr10:112431320	-1.30292	N	chr10:111969919	5	intronic	.	RBM20	ENSG00000203867
rs72891761	chr18:34037867	-1.30292	N	N	5	intronic	.	FHOD3	ENSG00000134775
rs577366934	chr13:76373254	-1.30292	N	N	NA	intronic	.	LMO7	ENSG00000136153
rs564603143	chr22:34306038	-1.30292	N	N	NA	intronic	.	LARGE	ENSG00000133424
rs189989672	chr6:17957380	-1.30292	N	N	5	intronic	.	KIF13A	ENSG00000137177
rs538367045	chr16:46783538	-1.30292	N	N	NA	intronic	.	.	.
rs569023773	chr15:63291356	-1.30292	N	chr15:62830704	NA	intergenic	.	.	.
rs187693562	chr6:129567736	-1.30292	N	N	7	intronic	.	LAMA2	ENSG00000196569
rs193018696	chr9:38070309	-1.30292	N	chr9:38196117	6	intergenic	.	.	.
rs551034799	chr11:111956695	-1.30292	N	chr11:111543916	NA	intronic	.	TIMM8B	ENSG00000150779
rs116750017	chr12:2485489	-1.30292	N	N	6	intronic	.	CACNA1C	ENSG00000151067
rs7735126	chr5:157002832	-1.30292	N	chr5:156655015	4	upstream	.	.	.
rs115552711	chr2:192728784	-1.30292	N	chr2:192522423	4	intergenic	.	.	.
rs192875491	chr1:232726001	-1.30292	N	N	6	intergenic	.	.	.
rs557375495	chr7:44179259	-1.30292	N	N	NA	intronic	.	MYL7	ENSG00000106631
rs574542560	chr17:33475952	-1.30292	N	chr17:33763678	NA	intronic	.	UNC45B	ENSG00000141161
rs150091966	chr12:3335400	-1.30292	N	chr12:3020644	5	intronic	.	TSPAN9	ENSG00000011105
rs566472675	chr4:186521532	-1.30292	N	N	NA	intronic	.	SORBS2	ENSG00000154556
rs568239316	chr9:97793105	-1.30292	N	chr9:98243868	NA	intronic	.	C9orf3	ENSG00000148120
rs188144950	chr18:48186659	-1.30292	N	chr18:48147793	7	intronic	.	MAPK4	ENSG00000141639
rs6845053	chr4:41589097	-1.30292	N	chr4:41371698	7	intronic	.	LIMCH1	ENSG00000064042
rs141393851	chr6:129456429	-1.30292	N	N	6	intronic	.	LAMA2	ENSG00000196569
rs201491896	chr5:173359415	-1.30292	N	chr5:173075213	5	intronic	.	CPEB4	ENSG00000113742
rs236347	chr6:36830255	-1.30292	N	chr6:36353934	2a	intronic	.	PPIL1	ENSG00000137168
rs140307270	chr9:101680041	-1.30292	N	N	5	intergenic	.	.	.
rs549429356	chr10:123901079	-1.30292	N	N	NA	intronic	.	TACC2	ENSG00000138162
rs538418709	chr8:17651612	-1.30292	N	N	NA	intronic	.	MTUS1	ENSG00000129422
rs546103833	chr9:523244	-1.30292	N	chr9:288414	NA	intronic	.	KANK1	ENSG00000107104
rs551923350	chr3:69796557	-1.30292	N	N	NA	intronic	.	MITF	ENSG00000187098
rs539688258	chr19:3970850	-1.30292	N	chr19:4090422	NA	ncRNA_intronic	.	.	.
rs79525395	chr9:112561995	-1.30292	N	chr9:112722330	7	intronic	.	PALM2-AKAP2	ENSG00000157654
rs527711642	chr9:116219658	-1.30292	N	chr9:116085822	NA	intronic	.	RGS3	ENSG00000138835
rs532792298	chr2:134894282	-1.30292	N	chr2:134991024	NA	intergenic	.	.	.
rs557669048	chr6:137540678	-1.30292	N	chr6:137082948	NA	upstream	.	.	.
rs182889580	chr6:4346897	-1.30292	N	N	5	intergenic	.	.	.
rs185374398	chr1:150228244	-1.30292	N	chr1:150595537	2b	intergenic	.	.	.
rs544667977	chr4:47829846	-1.30292	N	N	NA	intronic	.	CORIN	ENSG00000145244
rs552579904	chr10:112410334	-1.30292	N	chr10:111969919	NA	intronic	.	RBM20	ENSG00000203867
rs56042637	chr13:75974489	-1.30292	N	N	7	intronic	.	TBC1D4	ENSG00000136111
rs12000322	chr9:2561060	-1.30292	N	chr9:2622278	6	ncRNA_intronic	.	.	.
rs1554968	chr8:134507904	-1.30292	N	chr8:134103953	5	intronic	.	ST3GAL1	ENSG00000008513
rs548026595	chr15:85926403	-1.30292	N	chr15:86294211	NA	intronic	.	AKAP13	ENSG00000170776
rs562303362	chr12:94174368	-1.30292	N	chr12:94536803	NA	intronic	.	CRADD	ENSG00000169372
rs574381988	chr11:130321622	-1.30292	N	N	NA	intronic	.	ADAMTS15	ENSG00000166106
rs78893818	chr18:33986166	-1.30292	N	N	5	intronic	.	FHOD3	ENSG00000134775
rs563878325	chr1:206840791	-1.30292	N	chr1:206968955	NA	intergenic	.	.	.
rs6809764	chr3:196014366	-1.30292	N	chr3:196501413	2b	intronic	.	PCYT1A	ENSG00000161217
rs181492202	chr2:64089927	-1.30292	N	N	3a	intronic	.	UGP2	ENSG00000169764
rs533590102	chr1:184872572	-1.30292	N	chr1:185067805	NA	intronic	.	FAM129A	ENSG00000135842
rs558977676	chr2:40357498	-1.30292	N	N	NA	ncRNA_intronic	.	SLC8A1	ENSG00000183023
rs556856382	chr4:89261275	-1.30292	N	N	NA	intergenic	.	.	.
rs572805980	chr5:78987269	-1.30292	N	N	NA	intronic	.	CMYA5	ENSG00000164309
rs548838901	chr2:40602999	-1.30292	N	N	NA	intronic	.	SLC8A1	ENSG00000183023
rs530883266	chr17:18091970	-1.30292	N	chr17:17707105	NA	intronic	.	ALKBH5	ENSG00000091542
rs186494883	chr1:232735915	-1.30292	N	N	5	intergenic	.	.	.
rs529353320	chr8:11602060	-1.30292	N	chr8:11836514	NA	intronic	.	GATA4	ENSG00000136574
rs60992708	chr4:23819725	-1.30292	N	N	4	intronic	.	PPARGC1A	ENSG00000109819
rs540356440	chr4:6888644	-1.30292	N	chr4:6969919	NA	intergenic	.	.	.
rs140989053	chr2:134962299	-1.30292	N	chr2:134991024	5	intergenic	.	.	.
rs114164220	chr5:175100721	-1.30292	N	N	5	intronic	.	HRH2	ENSG00000113749
rs75415529	chr10:112565102	-1.30292	N	N	5	intronic	.	RBM20	ENSG00000203867
rs190325051	chr15:63287307	-1.30292	N	chr15:62830704	4	intergenic	.	.	.
rs533377704	chr12:93613898	-1.30292	N	N	NA	ncRNA_intronic	.	.	.
rs563134585	chr20:42794406	-1.30292	N	chr20:42660286	NA	intronic	.	JPH2	ENSG00000149596
rs556001994	chr1:226495090	-1.30292	N	chr1:226914734	NA	intronic	.	LIN9	ENSG00000183814
rs529401902	chr9:38048815	-1.30292	N	chr9:38196117	NA	intronic	.	SHB	ENSG00000107338
rs147947860	chr12:3338124	-1.30292	N	chr12:3020644	4	intronic	.	TSPAN9	ENSG00000011105
rs149464702	chr15:64234309	-1.30292	N	chr15:64672002	7	intronic	.	DAPK2	ENSG00000035664
rs186479041	chr15:92525678	-1.30292	N	N	5	intronic	.	SLCO3A1	ENSG00000176463
rs567797074	chr7:116654372	-1.30292	N	chr7:116357368	NA	intronic	.	ST7	ENSG00000004866
rs558129467	chr9:116331094	-1.30292	N	chr9:116085822	NA	intronic	.	RGS3	ENSG00000138835
rs560356410	chr2:237145497	-1.30292	N	N	NA	intronic	.	ASB18	ENSG00000182177
rs199926526	chr15:85406894	-1.30292	N	chr15:85178270	5	intronic	.	ALPK3	ENSG00000136383
rs184918820	chr9:108456245	-1.30292	N	N	4	upstream	.	.	.
rs549037383	chr1:6735180	-1.30292	N	N	NA	intronic	.	DNAJC11	ENSG00000007923
rs559355199	chr6:17973739	-1.30292	N	N	NA	intronic	.	KIF13A	ENSG00000137177
rs564220562	chr15:85946578	-1.30292	N	chr15:86294211	NA	intronic	.	AKAP13	ENSG00000170776
rs192531924	chr1:36631913	-1.30292	N	chr1:36880829	2b	intronic	.	MAP7D1	ENSG00000116871
rs61731022	chr20:30193770	-1.30292	N	chr20:30401407	4	UTR3	.	ID1	ENSG00000125968
rs569608707	chr11:66137586	-1.30292	N	chr11:65705432	NA	intronic	.	SLC29A2	ENSG00000174669
rs565795556	chr5:133334688	-1.30292	N	chr5:133619966	NA	intronic	.	VDAC1	ENSG00000213585
rs76266722	chr14:33290097	-1.30292	N	N	5	intronic	.	AKAP6	ENSG00000151320
rs180839978	chr12:33006664	-1.30292	N	N	7	intronic	.	PKP2	ENSG00000057294
rs540635857	chr10:121102526	-1.30292	N	N	NA	intronic	.	GRK5	ENSG00000198873
rs148493941	chr20:32014723	-1.30292	N	N	7	intronic	.	SNTA1	ENSG00000101400
rs543915706	chr12:562201	-1.30292	N	chr12:711662	NA	intergenic	.	.	.
rs114125786	chr6:164518443	-1.30292	N	N	5	intergenic	.	.	.
rs369063909	chr12:566199	-1.30292	N	chr12:711662	5	intergenic	.	.	.
rs185761647	chr1:237521671	-1.30292	N	N	7	intronic	.	RYR2	ENSG00000198626
rs556394438	chr11:19208558	-1.30292	N	chr11:19297340	NA	intronic	.	CSRP3	ENSG00000129170
rs6449827	chr5:65899176	-1.30292	N	N	5	intronic	.	MAST4	ENSG00000069020
rs6449826	chr5:65894889	-1.30292	N	N	5	intronic	.	MAST4	ENSG00000069020
rs72647850	chr2:179659064	-1.30292	N	N	5	intronic	.	TTN	ENSG00000155657
rs72647851	chr2:179658175	-1.30292	N	N	6	exonic	nonsynonymous	TTN	ENSG00000155657
rs552660542	chr14:75762496	-1.30292	N	chr14:75981856	NA	ncRNA_intronic	.	.	.
rs569225696	chr1:206867332	-1.30292	N	chr1:206968955	NA	intronic	.	MAPKAPK2	ENSG00000162889
rs191650717	chr5:78780877	-1.30292	N	N	5	intronic	.	HOMER1	ENSG00000152413
rs192141142	chr10:121136495	-1.30292	N	N	5	intronic	.	GRK5	ENSG00000198873
rs141808567	chr22:24952238	-1.30292	N	chr22:24624609	4	intronic	.	SNRPD3	ENSG00000100028
rs432046	chr11:16880592	-1.30292	Y	chr11:16618307	5	intronic	.	PLEKHA7	ENSG00000166689
rs143904284	chr17:33477915	-1.30292	N	chr17:33763678	7	intronic	.	UNC45B	ENSG00000141161
rs552320926	chr8:19459995	-1.30292	N	chr8:19871320	NA	UTR5	.	CSGALNACT1	ENSG00000147408
rs76164492	chr3:178100428	-1.30292	N	N	2b	intergenic	.	.	.
rs533527373	chr14:104311070	-1.30292	N	chr14:103898525	NA	intronic	.	PPP1R13B	ENSG00000088808
rs552058690	chr10:101187933	-1.30292	N	chr10:101282200	NA	intronic	.	GOT1	ENSG00000120053
rs182939436	chr4:174443588	-1.30292	N	N	4	intergenic	.	.	.
rs562924079	chr7:66462528	-1.30292	N	N	NA	intronic	.	TYW1	ENSG00000198874
rs183113674	chr2:101730296	-1.30292	N	chr2:101778319	4	intronic	.	TBC1D8	ENSG00000204634
rs186767115	chr12:19332326	-1.30292	N	N	6	intronic	.	PLEKHA5	ENSG00000052126
rs143592568	chr3:156818689	-1.30292	N	N	2b	ncRNA_exonic	.	.	.
rs375430306	chr17:56018515	-1.30292	N	chr17:56385573	4	intronic	.	CUEDC1	ENSG00000180891
rs183869873	chr20:623721	-1.30292	N	N	4	intergenic	.	.	.
rs140846108	chr14:73258605	-1.30292	N	chr14:73414316	5	intronic	.	DPF3	ENSG00000205683
rs541887367	chr1:216987151	-1.30292	N	N	NA	intronic	.	ESRRG	ENSG00000196482
rs564490091	chr17:1006390	-1.30292	N	chr17:1373518	NA	intronic	.	ABR	ENSG00000159842
rs547244156	chr9:14197307	-1.30292	N	chr9:14161670	NA	intronic	.	NFIB	ENSG00000147862
rs553206584	chr12:575584	-1.30292	N	chr12:711662	NA	intronic	.	B4GALNT3	ENSG00000139044
rs539069604	chr8:105599432	-1.30292	N	N	NA	intronic	.	LRP12	ENSG00000147650
rs543272436	chr16:66959420	-1.30292	N	chr16:67377216	NA	UTR5	.	RRAD	ENSG00000166592
rs191076733	chr7:151363529	-1.30292	N	N	6	intronic	.	PRKAG2	ENSG00000106617
rs549817736	chr2:169400806	-1.30292	N	chr2:169707552	NA	intronic	.	CERS6	ENSG00000172292
rs545677993	chr2:220491585	-1.30292	N	chr2:220049128	NA	upstream	.	.	.
rs563255439	chr1:237691100	-1.30292	N	N	NA	intronic	.	RYR2	ENSG00000198626
rs559213000	chr15:100026660	-1.30292	N	N	NA	intergenic	.	.	.
rs559213003	chr11:113744631	-1.30292	N	chr11:113984489	NA	intronic	.	USP28	ENSG00000048028
rs372152460	chr10:50491599	-1.30292	N	chr10:50264204	7	intergenic	.	.	.
rs142232168	chr3:123092758	-1.30292	N	chr3:123105721	7	intronic	.	ADCY5	ENSG00000173175
rs542083439	chr8:134512452	-1.30292	N	chr8:134103953	NA	intronic	.	ST3GAL1	ENSG00000008513
rs550398601	chr6:36736967	-1.30292	N	chr6:36353934	NA	intronic	.	CPNE5	ENSG00000124772
rs141605060	chr3:106926718	-1.30292	N	chr3:107381651	5	ncRNA_intronic	.	.	.
rs145238795	chr9:14031191	-1.30292	N	chr9:13676533	3a	intergenic	.	.	.
rs149618154	chr2:40681409	-1.30292	N	N	5	intronic	.	SLC8A1	ENSG00000183023
rs11000209	chr10:73946815	-1.30292	N	chr10:73520632	2b	intronic	.	ASCC1	ENSG00000138303
rs11000208	chr10:73946438	-1.30292	N	chr10:73520632	2b	intronic	.	ASCC1	ENSG00000138303
rs559129263	chr2:159830171	-1.30292	N	N	NA	intronic	.	TANC1	ENSG00000115183
rs11000202	chr10:73933699	-1.30292	N	chr10:73520632	2b	intronic	.	ASCC1	ENSG00000138303
rs116726680	chr2:40693312	-1.30292	N	N	5	intronic	.	SLC8A1	ENSG00000183023
rs567529741	chr6:17297754	-1.30292	N	N	NA	intergenic	.	.	.
rs4374150	chr15:92603253	-1.30292	N	N	3a	intronic	.	SLCO3A1	ENSG00000176463
rs558653855	chr14:23908213	-1.30292	N	chr14:23755598	NA	intergenic	.	.	.
rs201711000	chr3:8775706	-1.30292	N	N	5	intronic	.	CAV3	ENSG00000182533
rs548714354	chr22:26151173	-1.30292	N	N	NA	intronic	.	MYO18B	ENSG00000133454
rs182319994	chr7:101590864	-1.30292	N	chr7:101880795	7	intronic	.	CUX1	ENSG00000257923
rs150707298	chr11:16934243	-1.30292	N	chr11:16618307	2b	intronic	.	PLEKHA7	ENSG00000166689
rs150614345	chr20:42776744	-1.30292	N	chr20:42660286	7	intronic	.	JPH2	ENSG00000149596
rs4686947	chr3:188011407	-1.30292	N	chr3:188441161	7	intronic	.	LPP	ENSG00000145012
rs4686946	chr3:188006383	-1.30292	N	chr3:188441161	5	intronic	.	LPP	ENSG00000145012
rs4686945	chr3:188006256	-1.30292	N	chr3:188441161	5	intronic	.	LPP	ENSG00000145012
rs540732936	chr7:151409332	-1.30292	N	N	NA	intronic	.	PRKAG2	ENSG00000106617
rs534686105	chr8:142424500	-1.30292	N	chr8:142329460	NA	intergenic	.	PTP4A3	ENSG00000184489
rs538382824	chr3:38538647	-1.30292	N	N	NA	intronic	.	EXOG	ENSG00000157036
rs184878875	chr1:167629371	-1.30292	N	chr1:167600842	5	intronic	.	RCSD1	ENSG00000198771
rs576962240	chr10:123948952	-1.30292	N	N	NA	intronic	.	TACC2	ENSG00000138162
rs147212667	chr15:92600144	-1.30292	N	N	7	intronic	.	SLCO3A1	ENSG00000176463
rs547261727	chr2:40552048	-1.30292	N	N	NA	intronic	.	SLC8A1	ENSG00000183023
rs17495229	chr18:25737389	-1.30292	N	N	5	intronic	.	CDH2	ENSG00000170558
rs145468821	chr9:116297863	-1.30292	N	chr9:116085822	5	intronic	.	RGS3	ENSG00000138835
rs188855767	chr1:237256018	-1.30292	N	N	7	intronic	.	RYR2	ENSG00000198626
rs190815793	chr8:11594967	-1.30292	N	chr8:11836514	4	intronic	.	GATA4	ENSG00000136574
rs543281577	chr2:179658704	-1.30292	N	N	NA	intronic	.	TTN	ENSG00000155657
rs545070216	chr3:187991043	-1.30292	N	chr3:188441161	NA	intronic	.	LPP	ENSG00000145012
rs568747480	chr4:84404844	-1.30292	N	chr4:84159219	NA	intronic	.	FAM175A	ENSG00000163322
rs201138633	chr7:158823511	-1.30292	N	N	4	intronic	.	VIPR2	ENSG00000106018
rs987257	chr7:23147840	-1.30292	Y	chr7:22774437	1f	intronic	.	KLHL7	ENSG00000122550
rs535115712	chr19:48284717	-1.30292	N	N	NA	intronic	.	SEPW1	ENSG00000178980
rs554835614	chr1:181057625	-1.30292	N	chr1:180905694	NA	upstream	.	.	.
rs535102409	chr10:18757785	-1.30292	N	chr10:18266410	NA	intronic	.	CACNB2	ENSG00000165995
rs148753281	chr10:18434943	-1.30292	N	chr10:18266410	4	intronic	.	CACNB2	ENSG00000165995
rs183702199	chr19:41938906	-1.30292	N	N	3a	intronic	.	ATP5SL	ENSG00000105341
rs563430426	chr18:25669583	-1.30292	N	N	NA	intronic	.	CDH2	ENSG00000170558
rs77576973	chr10:112501559	-1.30292	N	N	5	intronic	.	RBM20	ENSG00000203867
rs41449145	chr17:47769434	-1.30292	N	chr17:47488823	2b	intergenic	.	.	.
rs151161267	chr15:72512739	-1.30292	N	N	5	intronic	.	PKM	ENSG00000067225
rs566350363	chr3:187958855	-1.30292	N	chr3:188441161	NA	intronic	.	LPP	ENSG00000145012
rs558762366	chr12:121128484	-1.30292	N	chr12:121194862	NA	intronic	.	MLEC	ENSG00000110917
rs548246766	chr10:18638650	-1.30292	N	chr10:18266410	NA	intronic	.	CACNB2	ENSG00000165995
rs148573906	chr5:41449917	-1.30292	N	N	6	intronic	.	PLCXD3	ENSG00000182836
rs1317992	chr1:198144946	-1.30292	N	chr1:197814823	4	intronic	.	NEK7	ENSG00000151414
rs140850596	chr10:121095198	-1.30292	N	N	5	intronic	.	GRK5	ENSG00000198873
rs1005968	chr10:116463434	-1.30292	N	N	2b	intergenic	.	.	.
rs555837235	chr1:100056649	-1.30292	N	N	NA	intergenic	.	.	.
rs28441613	chr15:92525756	-1.30292	N	N	3a	intronic	.	SLCO3A1	ENSG00000176463
rs529883891	chr9:112878315	-1.30292	N	chr9:113338735	NA	intronic	.	AKAP2	ENSG00000241978
rs550669670	chr10:112397633	-1.30292	N	chr10:111969919	NA	intergenic	.	.	.
rs546414499	chr8:22241326	-1.30292	N	chr8:22436681	NA	intronic	.	SLC39A14	ENSG00000104635
rs117927552	chr12:3374260	-1.30292	N	chr12:3020644	5	intronic	.	TSPAN9	ENSG00000011105
rs180693199	chr2:134958209	-1.30292	N	chr2:134991024	7	intergenic	.	.	.
rs573155189	chr22:39633012	-1.30292	N	chr22:39840130	NA	intronic	.	PDGFB	ENSG00000100311
rs539651257	chr10:72142211	-1.30292	N	N	NA	intronic	.	LRRC20	ENSG00000172731
rs549796705	chr20:43212884	-1.30292	N	chr20:43042364	NA	intronic	.	PKIG	ENSG00000168734
rs539160298	chr7:66460852	-1.30292	N	N	NA	upstream	.	.	.
rs535514720	chr8:38763603	-1.30292	N	chr8:38804069	NA	intronic	.	PLEKHA2	ENSG00000169499
rs535275622	chr15:71888664	-1.30292	N	N	NA	intronic	.	THSD4	ENSG00000187720
rs76373054	chr6:17960513	-1.30292	N	N	7	intronic	.	KIF13A	ENSG00000137177
rs182823321	chr12:641481	-1.30292	N	chr12:711662	4	intronic	.	B4GALNT3	ENSG00000139044
rs8007768	chr14:73360085	-1.30292	N	chr14:73414316	4	intronic	.	DPF3	ENSG00000205683
rs188973697	chr3:119360942	-1.30292	N	chr3:119736594	5	UTR3	.	POPDC2	ENSG00000121577
rs117096391	chr12:93694763	-1.30292	N	chr12:94144175	4	ncRNA_intronic	.	.	.
rs7651755	chr3:192056553	-1.30292	N	N	5	intronic	.	FGF12	ENSG00000114279
rs17101950	chr14:104407903	-1.30292	N	chr14:103990799	3a	exonic	nonsynonymous	TDRD9	ENSG00000156414
rs17101953	chr14:104409076	-1.30292	N	chr14:103990799	5	intronic	.	TDRD9	ENSG00000156414
rs558108811	chr9:38048505	-1.30292	N	chr9:38196117	NA	intronic	.	SHB	ENSG00000107338
rs17101955	chr14:104409174	-1.30292	N	chr14:103990799	5	intronic	.	TDRD9	ENSG00000156414
rs17101957	chr14:104410305	-1.30292	N	chr14:103990799	4	intronic	.	TDRD9	ENSG00000156414
rs532017973	chr9:112904388	-1.30292	N	chr9:113338735	NA	intronic	.	AKAP2	ENSG00000241978
rs148484672	chr9:85882317	-1.30292	N	N	4	intronic	.	FRMD3	ENSG00000172159
rs563428103	chr3:38624060	-1.30292	N	N	NA	intronic	.	SCN5A	ENSG00000183873
rs540687282	chr14:55148215	-1.30292	N	N	NA	intronic	.	SAMD4A	ENSG00000020577
rs189130769	chr22:33998432	-1.30292	N	N	6	intronic	.	LARGE	ENSG00000133424
rs543616473	chr2:179735541	-1.30292	N	N	NA	intronic	.	CCDC141	ENSG00000163492
rs570389112	chr22:26394079	-1.30292	N	N	NA	intronic	.	MYO18B	ENSG00000133454
rs568995416	chr9:116284842	-1.30292	N	chr9:116085822	NA	intronic	.	RGS3	ENSG00000138835
rs181847896	chr7:44670673	-1.30292	N	chr7:44811223	4	intronic	.	OGDH	ENSG00000105953
rs76484107	chr7:44679248	-1.30292	N	chr7:44811223	4	intronic	.	OGDH	ENSG00000105953
rs3765572	chr1:232567946	-1.30292	N	N	7	intronic	.	SIPA1L2	ENSG00000116991
rs546511644	chr14:20801741	-1.30292	N	N	NA	upstream	.	.	.
rs539496627	chr9:14271141	-1.30292	N	chr9:14161670	NA	intronic	.	NFIB	ENSG00000147862
rs6787229	chr3:46889187	-1.30292	Y	chr3:47184055	5	intergenic	.	.	.
rs2888657	chr2:40375249	-1.30292	N	N	5	ncRNA_intronic	.	SLC8A1	ENSG00000183023
rs556290040	chr12:21971767	-1.30292	N	N	NA	intronic	.	ABCC9	ENSG00000069431
rs72953136	chr2:40678601	-1.30292	N	N	2b	intronic	.	SLC8A1	ENSG00000183023
rs3765574	chr1:232567786	-1.30292	N	N	6	intronic	.	SIPA1L2	ENSG00000116991
rs538865837	chr4:75944413	-1.30292	N	N	NA	intronic	.	PARM1	ENSG00000169116
rs184771546	chr10:33613546	-1.30292	N	N	7	intronic	.	NRP1	ENSG00000099250
rs569553568	chr10:112472825	-1.30292	N	N	NA	intronic	.	RBM20	ENSG00000203867
rs368962559	chr5:140027423	-1.30292	N	chr5:140519166	2a	UTR5	.	IK	ENSG00000113141
rs141844908	chr18:34009320	-1.30292	N	N	5	intronic	.	FHOD3	ENSG00000134775
rs185012164	chr5:111664940	-1.30292	N	N	6	intronic	.	EPB41L4A	ENSG00000129595
rs150712514	chr14:55031809	-1.30292	N	N	4	intergenic	.	.	.
rs572863832	chr4:114508480	-1.30292	N	N	NA	intronic	.	CAMK2D	ENSG00000145349
rs192676344	chr1:237386821	-1.30292	N	N	7	intronic	.	RYR2	ENSG00000198626
rs150167573	chr8:52577142	-1.30292	N	N	4	intronic	.	PXDNL	ENSG00000147485
rs567381767	chr4:169410695	-1.30292	N	N	NA	intergenic	.	.	.
rs529927772	chr15:92461015	-1.30292	N	N	NA	intronic	.	SLCO3A1	ENSG00000176463
rs554309900	chr1:237521954	-1.30292	N	N	NA	intronic	.	RYR2	ENSG00000198626
rs573853267	chr13:28040797	-1.30292	N	chr13:28455266	NA	intergenic	.	.	.
rs564948586	chr2:3526117	-1.30292	N	N	NA	intergenic	.	.	.
rs191508881	chr4:142049503	-1.30292	N	N	7	intronic	.	RNF150	ENSG00000170153
rs35301756	chr12:3357596	-1.30292	N	chr12:3020644	2b	intronic	.	TSPAN9	ENSG00000011105
rs559280610	chr15:100012177	-1.30292	N	N	NA	intergenic	.	.	.
rs144023410	chr12:121124647	-1.30292	N	chr12:121194862	2b	upstream	.	.	.
rs528351892	chr7:151573257	-1.30292	N	N	NA	intronic	.	PRKAG2	ENSG00000106617
rs146152566	chr22:33721486	-1.30292	N	N	4	intronic	.	LARGE	ENSG00000133424
rs139408249	chr11:16914346	-1.30292	N	chr11:16618307	7	intronic	.	PLEKHA7	ENSG00000166689
rs541729734	chr10:116418670	-1.30292	N	N	NA	intronic	.	ABLIM1	ENSG00000099204
rs562357310	chr11:112837772	-1.30292	N	N	NA	intronic	.	NCAM1	ENSG00000149294
rs575280392	chr6:16247571	-1.30292	N	chr6:16744687	NA	intronic	.	GMPR	ENSG00000137198
rs542941452	chr4:84495537	-1.30292	N	chr4:84159219	NA	intronic	.	AGPAT9	ENSG00000138678
rs182298443	chr3:178037737	-1.30292	N	N	5	intergenic	.	.	.
rs72671587	chr8:98790416	-1.30292	N	N	4	intronic	.	LAPTM4B	ENSG00000104341
rs576807597	chr6:75951618	-1.30292	N	N	NA	intronic	.	COX7A2	ENSG00000112695
rs572206248	chr22:36805756	-1.30292	N	chr22:36545826	NA	intergenic	.	.	.
rs141389836	chr16:10426169	-1.30292	N	N	3a	intergenic	.	.	.
rs544649825	chr5:41508794	-1.30292	N	N	NA	intronic	.	PLCXD3	ENSG00000182836
rs532236512	chr8:124668674	-1.30292	N	N	NA	intergenic	.	.	.
rs537050458	chr6:56112271	-1.30292	N	N	NA	UTR5	.	COL21A1	ENSG00000124749
rs539914661	chr7:8271911	-1.30292	N	chr7:8024840	NA	intronic	.	ICA1	ENSG00000003147
rs12592702	chr15:64271882	-1.30292	N	chr15:64672002	7	intronic	.	DAPK2	ENSG00000035664
rs140514	chr22:51018579	-1.30292	N	chr22:50628937	1f	ncRNA_intronic	.	CHKB	ENSG00000100288
rs150702527	chr7:35286730	-1.30292	N	N	5	intronic	.	TBX20	ENSG00000164532
rs578144437	chr6:45980350	-1.30292	N	chr6:45569863	NA	intronic	.	CLIC5	ENSG00000112782
rs181030719	chr9:71590631	-1.30292	N	N	4	ncRNA_exonic	.	PIP5K1B	ENSG00000107242
rs552157471	chr4:141916714	-1.30292	N	N	NA	intronic	.	RNF150	ENSG00000170153
rs567389571	chr10:81918081	-1.30292	N	chr10:82218964	NA	intronic	.	ANXA11	ENSG00000122359
rs189980733	chr2:11007770	-1.30292	N	N	7	intergenic	.	.	.
rs560888866	chr15:85956034	-1.30292	N	chr15:86294211	NA	intronic	.	AKAP13	ENSG00000170776
rs573046392	chr16:75599377	-1.30292	N	N	NA	upstream	.	.	.
rs555968075	chr6:122720830	-1.30292	N	chr6:122746938	NA	UTR5	.	HSF2	ENSG00000025156
rs74321636	chr13:30799228	-1.30292	N	chr13:31079184	3a	intronic	.	KATNAL1	ENSG00000102781
rs187387573	chr14:55155168	-1.30292	N	N	5	intronic	.	SAMD4A	ENSG00000020577
rs182077999	chr13:30056763	-1.30292	N	N	5	ncRNA_intronic	.	MTUS2	ENSG00000132938
rs116783167	chr10:112464248	-1.30292	N	chr10:111969919	6	intronic	.	RBM20	ENSG00000203867
rs139132575	chr3:138097478	-1.30292	N	N	6	intronic	.	MRAS	ENSG00000158186
rs73412878	chr9:13841268	-1.30292	N	chr9:13676533	6	intergenic	.	.	.
rs543846041	chr6:56112568	-1.30292	N	N	NA	upstream	.	.	.
rs186537880	chr9:88897493	-1.30292	N	N	2a	upstream	.	.	.
rs73412872	chr9:13840769	-1.30292	N	chr9:13676533	7	intergenic	.	.	.
rs12465233	chr2:179729341	-1.30292	N	N	5	intronic	.	CCDC141	ENSG00000163492
rs138765294	chr12:93768564	-1.30292	N	chr12:94144175	5	ncRNA_intronic	.	.	.
rs532779637	chr4:95451531	-1.30292	N	N	NA	intronic	.	PDLIM5	ENSG00000163110
rs574936545	chr7:120438942	-1.30292	N	N	NA	intronic	.	TSPAN12	ENSG00000106025
rs372356337	chr1:117664037	-1.30292	N	chr1:117544331	4	UTR5	.	TRIM45	ENSG00000134253
rs10027071	chr4:123609729	-1.30292	N	chr4:123560939	5	ncRNA_exonic	.	.	.
rs77367417	chr13:30005093	-1.30292	N	N	6	intronic	.	MTUS2	ENSG00000132938
rs553728705	chr2:238807068	-1.30292	N	chr2:238873673	NA	intronic	.	RAMP1	ENSG00000132329
rs571793068	chr17:21214549	-1.30292	N	N	NA	intronic	.	MAP2K3	ENSG00000034152
rs6875243	chr5:68513571	-1.30292	N	chr5:68616331	4	upstream	.	.	.
rs554872334	chr7:157149843	-1.30292	N	N	NA	intronic	.	DNAJB6	ENSG00000105993
rs114745006	chr5:131540068	-1.30292	N	chr5:131705458	5	intronic	.	P4HA2	ENSG00000072682
rs549074101	chr11:47208458	-1.30292	N	chr11:47454152	NA	upstream	.	.	.
rs529396010	chr8:98802337	-1.30292	N	N	NA	intronic	.	LAPTM4B	ENSG00000104341
rs561068541	chr6:141806537	-1.30292	N	N	NA	intergenic	.	.	.
rs563595457	chr3:32167975	-1.30292	N	N	NA	intronic	.	GPD1L	ENSG00000152642
rs531341777	chr13:34249401	-1.30292	N	N	NA	intronic	.	.	.
rs569168964	chr2:202303677	-1.30292	N	chr2:202112471	NA	intronic	.	TRAK2	ENSG00000115993
rs551805755	chr12:19340449	-1.30292	N	N	NA	intronic	.	PLEKHA5	ENSG00000052126
rs375510861	chr2:238777331	-1.30292	N	chr2:238873673	5	intronic	.	RAMP1	ENSG00000132329
rs534473113	chr22:47000659	-1.30292	N	chr22:46615376	NA	intergenic	.	.	.
rs570340874	chr2:15780441	-1.30292	N	N	NA	intergenic	.	.	.
rs565760981	chr12:19388386	-1.30292	N	N	NA	intronic	.	PLEKHA5	ENSG00000052126
rs534473119	chr15:85371835	-1.30292	N	chr15:85178270	NA	intronic	.	ALPK3	ENSG00000136383
rs527574559	chr3:192375453	-1.30292	N	N	NA	intronic	.	FGF12	ENSG00000114279
rs544876639	chr1:202380645	-1.30292	N	N	NA	intronic	.	PPP1R12B	ENSG00000077157
rs148334394	chr2:238810632	-1.30292	N	chr2:238873673	5	intronic	.	RAMP1	ENSG00000132329
rs539247669	chr9:7799841	-1.30292	N	N	NA	upstream	.	TMEM261	ENSG00000137038
rs546356078	chr8:102029129	-1.30292	N	N	NA	intergenic	.	.	.
rs115936561	chr3:72869380	-1.30292	N	N	7	intronic	.	SHQ1	ENSG00000144736
rs533978929	chr6:36815805	-1.30292	N	chr6:36353934	NA	intergenic	.	.	.
rs661518	chr5:41504651	-1.30292	N	N	6	intronic	.	PLCXD3	ENSG00000182836
rs4919859	chr19:572317	-1.30292	N	chr19:836144	1f	intronic	.	BSG	ENSG00000172270
rs542949265	chr14:55036245	-1.30292	N	N	NA	intronic	.	SAMD4A	ENSG00000020577
rs79495718	chr7:151389353	-1.30292	N	N	6	intronic	.	PRKAG2	ENSG00000106617
rs113662255	chr11:17036012	-1.30292	N	chr11:16618307	2b	upstream	.	.	.
rs79495715	chr5:145318205	-1.30292	N	N	4	intronic	.	SH3RF2	ENSG00000156463
rs188534622	chr8:133777597	-1.30292	N	chr8:134103953	5	intergenic	.	.	.
rs561860301	chr2:71696846	-1.30292	N	chr2:71677946	NA	intronic	.	DYSF	ENSG00000135636
rs79003999	chr4:142002181	-1.30292	N	N	5	intronic	.	RNF150	ENSG00000170153
rs535930040	chr1:237261663	-1.30292	N	N	NA	intronic	.	RYR2	ENSG00000198626
rs572196677	chr17:55925982	-1.30292	N	chr17:55463857	NA	intronic	.	MRPS23	ENSG00000181610
rs13069609	chr3:42220125	-1.30292	N	N	7	intronic	.	TRAK1	ENSG00000182606
rs532908222	chr10:123837881	-1.30292	N	N	NA	intronic	.	TACC2	ENSG00000138162
rs149837286	chr10:93395781	-1.30292	N	chr10:93650603	5	intergenic	.	.	.
rs563445927	chr3:66514792	-1.30292	N	N	NA	intronic	.	LRIG1	ENSG00000144749
rs73781065	chr5:115730563	-1.30292	N	N	2b	intergenic	.	.	.
rs144339096	chr4:23890492	-1.30292	N	N	4	intronic	.	PPARGC1A	ENSG00000109819
rs73781067	chr5:115731178	-1.30292	N	N	5	intergenic	.	.	.
rs73781066	chr5:115730922	-1.30292	N	N	5	intergenic	.	.	.
rs145427304	chr8:22236414	-1.30292	N	chr8:22436681	7	intronic	.	SLC39A14	ENSG00000104635
rs143780866	chr2:197148963	-1.30292	N	chr2:196974333	5	intronic	.	HECW2	ENSG00000138411
rs145363730	chr10:112561636	-1.30292	N	N	6	intronic	.	RBM20	ENSG00000203867
rs557805992	chr2:159983975	-1.30292	N	chr2:160345024	NA	intronic	.	TANC1	ENSG00000115183
rs149909861	chr5:113527606	-1.30292	N	N	5	intergenic	.	.	.
rs568824856	chr11:16880346	-1.30292	N	chr11:16618307	NA	intronic	.	PLEKHA7	ENSG00000166689
rs189027872	chr4:141848241	-1.30292	N	N	5	intronic	.	RNF150	ENSG00000170153
rs577976212	chr15:40621937	-1.30292	N	N	NA	intergenic	.	.	.
rs185399538	chr1:39514343	-1.30292	N	chr1:39291708	5	intergenic	.	.	.
rs559018778	chr1:202403098	-1.30292	N	N	NA	intronic	.	PPP1R12B	ENSG00000077157
rs142577407	chr6:45957614	-1.30292	N	chr6:45569863	7	intronic	.	CLIC5	ENSG00000112782
rs541474624	chr8:134569246	-1.30292	N	chr8:134103953	NA	intronic	.	ST3GAL1	ENSG00000008513
rs571518848	chr6:10723708	-1.30292	N	chr6:10526373	NA	intronic	.	TMEM14C	ENSG00000111843
rs549966649	chr12:70005653	-1.30292	N	chr12:69744014	NA	upstream	.	.	.
rs192848086	chr10:18711402	-1.30292	N	chr10:18266410	6	intronic	.	CACNB2	ENSG00000165995
rs541268924	chr11:22218800	-1.30292	N	N	NA	intronic	.	ANO5	ENSG00000171714
rs200586975	chr6:43027066	-1.30292	N	N	2b	exonic	synonymous	MRPL2	ENSG00000112651
rs186474914	chr22:47045281	-1.30292	N	chr22:46615376	4	intronic	.	GRAMD4	ENSG00000075240
rs561359283	chr8:17658183	-1.30292	N	N	NA	UTR5	.	MTUS1	ENSG00000129422
rs184373037	chr12:3182988	-1.30292	N	chr12:3020644	2b	intergenic	.	.	.
rs542557012	chr1:116293028	-1.30292	N	N	NA	intronic	.	CASQ2	ENSG00000118729
rs577760056	chr3:180706192	-1.30292	N	N	NA	intronic	.	DNAJC19	ENSG00000205981
rs115019134	chr3:192326501	-1.30292	N	N	3a	intronic	.	FGF12	ENSG00000114279
rs560896207	chr18:33884904	-1.30292	N	N	NA	intronic	.	FHOD3	ENSG00000134775
rs562455829	chr11:12001758	-1.30292	N	chr11:12133478	NA	intronic	.	DKK3	ENSG00000050165
rs562904223	chr1:113498266	-1.30292	N	N	NA	UTR5	.	SLC16A1	ENSG00000155380
rs368871717	chr10:17659338	-1.30292	N	N	2b	exonic	nonsynonymous	PTPLA	ENSG00000165996
rs190047981	chr3:121318634	-1.30292	N	chr3:121781723	7	intronic	.	FBXO40	ENSG00000163833
rs565270910	chr19:57875228	-1.30292	N	N	NA	ncRNA_intronic	.	ZNF547	ENSG00000152433
rs541337968	chr7:101599997	-1.30292	N	chr7:101880795	NA	intronic	.	CUX1	ENSG00000257923
rs549448580	chr8:30027589	-1.30292	N	chr8:30280630	NA	ncRNA_intronic	.	DCTN6	ENSG00000104671
rs185357119	chr13:76032276	-1.30292	N	N	6	intronic	.	TBC1D4	ENSG00000136111
rs142295168	chr1:36023909	-1.30292	N	N	4	intronic	.	NCDN	ENSG00000020129
rs143460100	chr10:112391555	-1.30292	N	chr10:111969919	5	intergenic	.	.	.
rs542990763	chr10:17496018	-1.30292	N	N	NA	intronic	.	ST8SIA6	ENSG00000148488
rs570926598	chr15:35104165	-1.30292	N	N	NA	ncRNA_exonic	.	.	.
rs190590945	chr7:16687344	-1.30292	N	chr7:17015156	4	intronic	.	BZW2	ENSG00000136261
rs190171292	chr2:43335852	-1.30292	N	chr2:43762195	5	intergenic	.	.	.
rs142848021	chr11:126233131	-1.30292	N	chr11:126024042	5	intronic	.	ST3GAL4	ENSG00000110080
rs528800455	chr12:49172748	-1.30292	N	chr12:49080698	NA	intronic	.	ADCY6	ENSG00000174233
rs140934652	chr9:97790275	-1.30292	N	chr9:98243868	7	intronic	.	C9orf3	ENSG00000148120
rs80173460	chr12:68051152	-1.30292	N	N	7	exonic	synonymous	DYRK2	ENSG00000127334
rs555650190	chr17:15194252	-1.30292	N	N	NA	intergenic	.	.	.
rs558332396	chr2:105990972	-1.30292	N	chr2:106433909	NA	intronic	.	FHL2	ENSG00000115641
rs367553202	chr10:112537230	-1.30292	N	N	6	intronic	.	RBM20	ENSG00000203867
rs551583060	chr10:69911800	-1.30292	N	chr10:69559409	NA	intronic	.	MYPN	ENSG00000138347
rs533925234	chr15:42236256	-1.30292	N	chr15:42266262	NA	intronic	.	EHD4	ENSG00000103966
rs75346793	chr13:75941453	-1.30292	N	N	5	intronic	.	TBC1D4	ENSG00000136111
rs115211028	chr2:40741638	-1.30292	N	N	6	intergenic	.	.	.
rs546728864	chr2:40574468	-1.30292	N	N	NA	intronic	.	SLC8A1	ENSG00000183023
rs538304154	chr6:46403702	-1.30292	N	chr6:46885844	NA	intronic	.	RCAN2	ENSG00000172348
rs567941006	chr2:238796973	-1.30292	N	chr2:238873673	NA	intronic	.	RAMP1	ENSG00000132329
rs568649964	chr22:46731675	-1.30292	N	chr22:46615376	NA	exonic	nonsynonymous	TRMU	ENSG00000100416
rs185902012	chr13:30030237	-1.30292	N	N	7	intronic	.	MTUS2	ENSG00000132938
rs539519675	chr1:85289974	-1.30292	N	N	NA	intronic	.	LPAR3	ENSG00000171517
rs200368464	chr17:48193191	-1.30292	N	N	5	intronic	.	SAMD14	ENSG00000167100
rs571516555	chr9:38020382	-1.30292	N	chr9:38196117	NA	intronic	.	SHB	ENSG00000107338
rs73806103	chr5:175097787	-1.30292	N	N	7	intronic	.	HRH2	ENSG00000113749
rs568731424	chr15:92442141	-1.30292	N	N	NA	intronic	.	SLCO3A1	ENSG00000176463
rs534392403	chr6:82459538	-1.30292	N	chr6:82463478	NA	exonic	synonymous	FAM46A	ENSG00000112773
rs574397735	chr9:116347977	-1.30292	N	chr9:116085822	NA	intronic	.	RGS3	ENSG00000138835
rs561352303	chr9:101708899	-1.30292	N	N	NA	intronic	.	COL15A1	ENSG00000204291
rs113493495	chr6:105648815	-1.30292	N	N	7	intergenic	.	.	.
rs555159136	chr10:116425175	-1.30292	N	N	NA	intronic	.	ABLIM1	ENSG00000099204
rs17506931	chr13:32661361	-1.30292	N	N	4	intronic	.	FRY	ENSG00000073910
rs573998218	chr5:1124759	-1.30292	N	chr5:1313242	NA	intergenic	.	.	.
rs570081300	chr6:141732098	-1.30292	N	N	NA	intergenic	.	.	.
rs573081746	chr3:123107847	-1.30292	N	chr3:123105721	NA	intronic	.	ADCY5	ENSG00000173175
rs553722191	chr9:100268403	-1.30292	N	N	NA	intronic	.	TMOD1	ENSG00000136842
rs181539754	chr16:82733363	-1.30292	N	N	4	intronic	.	CDH13	ENSG00000140945
rs557832822	chr10:116365281	-1.30292	N	N	NA	intronic	.	ABLIM1	ENSG00000099204
rs182087150	chr12:93649732	-1.30292	N	chr12:94144175	5	ncRNA_intronic	.	.	.
rs192455637	chr9:535667	-1.30292	N	chr9:288414	5	intronic	.	KANK1	ENSG00000107104
rs558655186	chr1:236858281	-1.30292	N	N	NA	intronic	.	ACTN2	ENSG00000077522
rs562533500	chr1:198237444	-1.30292	N	chr1:198663661	NA	intronic	.	NEK7	ENSG00000151414
rs570065675	chr19:57049642	-1.30292	N	N	NA	upstream	.	.	.
rs558975253	chr5:79021956	-1.30292	N	N	NA	intronic	.	CMYA5	ENSG00000164309
rs184793704	chr15:76869687	-1.30292	N	chr15:77313571	7	intronic	.	SCAPER	ENSG00000140386
rs547227555	chr17:2614564	-1.30292	N	chr17:2882005	NA	intronic	.	CLUH	ENSG00000132361
rs142325859	chr15:86042461	-1.30292	N	chr15:86294211	7	intronic	.	AKAP13	ENSG00000170776
rs557860642	chr4:8271315	-1.30292	N	N	NA	upstream	.	.	.
rs543692531	chr2:198757659	-1.30292	N	chr2:198544183	NA	intronic	.	PLCL1	ENSG00000115896
rs143950894	chr5:78674531	-1.30292	N	N	5	intronic	.	HOMER1	ENSG00000152413
rs560250112	chr6:45884369	-1.30292	N	chr6:45569863	NA	intronic	.	CLIC5	ENSG00000112782
rs78727269	chr2:33667146	-1.30292	N	N	7	intronic	.	RASGRP3	ENSG00000152689
rs551711510	chr6:4370180	-1.30292	N	N	NA	intergenic	.	.	.
rs193234681	chr5:41436716	-1.30292	N	N	5	intronic	.	PLCXD3	ENSG00000182836
rs559308380	chr11:85359601	-1.30292	N	N	NA	intronic	.	TMEM126A	ENSG00000171202
rs570502031	chr17:80695614	-1.30292	N	chr17:81084522	NA	intronic	.	FN3K	ENSG00000167363
rs559954049	chr17:4902632	-1.30292	N	chr17:5326162	NA	intronic	.	KIF1C	ENSG00000129250
rs547950647	chr10:33522613	-1.30292	N	N	NA	intronic	.	NRP1	ENSG00000099250
rs548542600	chr4:113592538	-1.30292	N	N	NA	intergenic	.	.	.
rs147234524	chr1:120160242	-1.30292	N	N	5	intergenic	.	.	.
rs549577572	chr2:40625760	-1.30292	N	N	NA	intronic	.	SLC8A1	ENSG00000183023
rs117421224	chr10:61901075	-1.30292	N	N	4	intronic	.	ANK3	ENSG00000151150
rs143111510	chr14:73362295	-1.30292	N	chr14:73414316	5	intergenic	.	.	.
rs566068016	chr5:156186826	-1.30292	N	chr5:156442784	NA	UTR3	.	SGCD	ENSG00000170624
rs148475303	chr3:123137282	-1.30292	N	chr3:123105721	6	intronic	.	ADCY5	ENSG00000173175
rs539484986	chr5:118324710	-1.30292	N	chr5:118729327	NA	upstream	.	.	.
rs184778206	chr1:237253813	-1.30292	N	N	7	intronic	.	RYR2	ENSG00000198626
rs1321818	chr6:24404405	-1.30292	N	N	5	intronic	.	MRS2	ENSG00000124532
rs563686190	chr14:105050213	-1.30292	N	chr14:105258892	NA	intronic	.	C14orf180	ENSG00000184601
rs548591897	chr9:37939362	-1.30292	N	chr9:38196117	NA	intronic	.	SHB	ENSG00000107338
rs533925230	chr18:32713010	-1.30292	N	N	NA	intronic	.	MAPRE2	ENSG00000166974
rs541349768	chr11:63999951	-1.30292	N	chr11:63974995	NA	exonic	nonsynonymous	DNAJC4	ENSG00000110011
rs544381525	chr9:34992203	-1.30292	N	N	NA	intronic	.	DNAJB5	ENSG00000137094
rs573086248	chr6:17933103	-1.30292	N	N	NA	intronic	.	KIF13A	ENSG00000137177
rs546631446	chr10:121044370	-1.30292	N	N	NA	intronic	.	GRK5	ENSG00000198873
rs563231877	chr17:933662	-1.30292	N	chr17:1373518	NA	intronic	.	ABR	ENSG00000159842
rs562374356	chr11:128776219	-1.30292	N	chr11:128562098	NA	intronic	.	KCNJ5	ENSG00000120457
rs112984715	chr4:186659775	-1.30292	N	N	2b	intronic	.	SORBS2	ENSG00000154556
rs62528330	chr8:91998359	-1.30292	N	N	5	upstream	.	.	.
rs550148482	chr4:6785283	-1.30292	N	chr4:6969919	NA	intronic	.	KIAA0232	ENSG00000170871
rs535620378	chr7:27701446	-1.30292	N	N	NA	intronic	.	HIBADH	ENSG00000106049
rs2512062	chr8:98847719	-1.30292	N	N	4	intronic	.	LAPTM4B	ENSG00000104341
rs10075064	chr5:41797000	-1.30292	N	N	7	intronic	.	OXCT1	ENSG00000083720
rs569919421	chr22:35995481	-1.30292	N	N	NA	intergenic	.	.	.
rs528304689	chr7:31986449	-1.30292	N	N	NA	intronic	.	PDE1C	ENSG00000154678
rs2512064	chr8:98848111	-1.30292	N	N	4	intronic	.	LAPTM4B	ENSG00000104341
rs144703473	chr9:33391812	-1.30292	N	N	3a	intronic	.	AQP7	ENSG00000165269
rs533865086	chr16:21965508	-1.30292	N	N	NA	intronic	.	UQCRC2	ENSG00000140740
rs116558180	chr17:37310185	-1.30292	N	chr17:37800988	2b	intergenic	.	.	.
rs375713364	chr4:174603315	-1.30292	N	N	6	intergenic	.	.	.
rs562277180	chr6:43746365	-1.30292	N	chr6:43693094	NA	intronic	.	VEGFA	ENSG00000112715
rs546258247	chr1:57150320	-1.30292	N	chr1:56905524	NA	intronic	.	PRKAA2	ENSG00000162409
rs114560887	chr15:57879704	-1.30292	N	N	5	intergenic	.	.	.
rs78448700	chr11:107995683	-1.30292	N	chr11:108341864	5	intronic	.	ACAT1	ENSG00000075239
rs190206854	chr12:3343181	-1.30292	N	chr12:3020644	4	intronic	.	TSPAN9	ENSG00000011105
rs547562456	chr18:32632387	-1.30292	N	N	NA	intronic	.	MAPRE2	ENSG00000166974
rs79547385	chr6:123626767	-1.30292	N	N	5	intronic	.	TRDN	ENSG00000186439
rs528813517	chr10:18766848	-1.30292	N	N	NA	intronic	.	CACNB2	ENSG00000165995
rs4741358	chr9:14279671	-1.30292	N	chr9:14161670	5	intronic	.	NFIB	ENSG00000147862
rs541402223	chr3:138089856	-1.30292	N	N	NA	intronic	.	MRAS	ENSG00000158186
rs543768020	chr18:25737352	-1.30292	N	N	NA	intronic	.	CDH2	ENSG00000170558
rs567430559	chr9:521845	-1.30292	N	chr9:288414	NA	intronic	.	KANK1	ENSG00000107104
rs145544482	chr7:16687500	-1.30292	N	chr7:17015156	4	intronic	.	BZW2	ENSG00000136261
rs539690808	chr11:19216367	-1.30292	N	chr11:19297340	NA	intronic	.	CSRP3	ENSG00000129170
rs567579383	chr1:113479133	-1.30292	N	N	NA	intronic	.	SLC16A1	ENSG00000155380
rs4741350	chr9:14222432	-1.30292	N	chr9:14161670	4	intronic	.	NFIB	ENSG00000147862
rs4741351	chr9:14222782	-1.30292	Y	chr9:14161670	7	intronic	.	NFIB	ENSG00000147862
rs529448376	chr13:24086290	-1.30292	N	N	NA	intergenic	.	.	.
rs116270868	chr15:64233552	-1.30292	N	chr15:64672002	5	intronic	.	DAPK2	ENSG00000035664
rs4741355	chr9:14264751	-1.30292	N	chr9:14161670	7	intronic	.	NFIB	ENSG00000147862
rs112177973	chr7:151426611	-1.30292	N	N	5	intronic	.	PRKAG2	ENSG00000106617
rs558168915	chr8:87526920	-1.30292	N	chr8:87169049	NA	intronic	.	CPNE3	ENSG00000085719
rs544887300	chr12:33041241	-1.30292	N	N	NA	intronic	.	PKP2	ENSG00000057294
rs528421792	chr13:76366066	-1.30292	N	N	NA	intronic	.	LMO7	ENSG00000136153
rs566746991	chr22:34247570	-1.30292	N	N	NA	intronic	.	LARGE	ENSG00000133424
rs547525975	chr18:68003464	-1.30292	N	chr18:67519204	NA	ncRNA_intronic	.	.	.
rs192498278	chr15:85376808	-1.30292	N	chr15:85178270	4	intronic	.	ALPK3	ENSG00000136383
rs569606081	chr3:187911190	-1.30292	N	chr3:187652724	NA	intronic	.	.	.
rs570313722	chr1:201352063	-1.30292	N	N	NA	intronic	.	LAD1	ENSG00000159166
rs372551489	chr10:112574505	-1.30292	N	N	6	intronic	.	RBM20	ENSG00000203867
rs113172294	chr6:17218447	-1.30292	N	chr6:16758425	5	intergenic	.	.	.
rs570537067	chr4:140685075	-1.30292	N	N	NA	intronic	.	MAML3	ENSG00000196782
rs565297593	chr3:48153555	-1.30292	N	chr3:48388170	NA	intergenic	.	.	.
rs566864143	chr9:101719488	-1.30292	N	N	NA	intronic	.	COL15A1	ENSG00000204291
rs558985171	chr13:24184011	-1.30292	N	N	NA	intronic	.	TNFRSF19	ENSG00000127863
rs368881826	chr6:150520835	-1.30292	N	chr6:150373194	7	intronic	.	PPP1R14C	ENSG00000198729
rs529985309	chr5:137069822	-1.30292	N	N	NA	intronic	.	KLHL3	ENSG00000146021
rs145030869	chr3:81810456	-1.30292	N	N	4	intronic	.	GBE1	ENSG00000114480
rs371174261	chr14:105947176	-1.30292	N	chr14:105637156	2b	downstream	.	.	.
rs541204236	chr3:66271022	-1.30292	N	N	NA	intronic	.	SLC25A26	ENSG00000144741
rs144346596	chr3:66534212	-1.30292	N	N	5	intronic	.	LRIG1	ENSG00000144749
rs550602754	chr9:97683543	-1.30292	N	N	NA	intronic	.	C9orf3	ENSG00000148120
rs72743404	chr9:95945081	-1.30292	N	chr9:95684697	5	intergenic	.	.	.
rs574886800	chr13:20694979	-1.30292	N	N	NA	intergenic	.	.	.
rs569228547	chr15:71302236	-1.30292	N	chr15:70933290	NA	exonic	nonsynonymous	LRRC49	ENSG00000137821
rs539076554	chr4:156619031	-1.30292	N	chr4:156645513	NA	intronic	.	GUCY1A3	ENSG00000164116
rs142023670	chr3:180705871	-1.30292	N	N	7	exonic	synonymous	DNAJC19	ENSG00000205981
rs57922664	chr8:11593899	-1.30292	N	chr8:11836514	4	intronic	.	GATA4	ENSG00000136574
rs190365279	chr15:65064645	-1.30292	N	chr15:64672002	5	intronic	.	RBPMS2	ENSG00000166831
rs185138262	chr15:71891132	-1.30292	N	N	7	intronic	.	THSD4	ENSG00000187720
rs576922837	chr1:206832929	-1.30292	N	chr1:206968955	NA	intergenic	.	.	.
rs540335601	chr19:42496968	-1.30292	N	chr19:42767593	NA	intronic	.	ATP1A3	ENSG00000105409
rs190615160	chr2:101439937	-1.30292	N	chr2:101778319	5	intronic	.	NPAS2	ENSG00000170485
rs587766169	chr1:120174609	-1.30292	N	N	NA	intronic	.	ZNF697	ENSG00000143067
rs538017111	chr10:18819561	-1.30292	N	N	NA	intronic	.	CACNB2	ENSG00000165995
rs189462663	chr3:167813711	-1.30292	N	N	4	UTR5	.	GOLIM4	ENSG00000173905
rs187219359	chr15:42231082	-1.30292	N	chr15:42266262	5	intronic	.	EHD4	ENSG00000103966
rs192673445	chr12:57115196	-1.30292	N	chr12:57493727	3a	exonic	nonsynonymous	NACA	ENSG00000196531
rs587613416	chr1:145451422	-1.30292	N	N	NA	intronic	.	.	.
rs190315689	chr9:35069768	-1.30292	N	N	6	intronic	.	VCP	ENSG00000165280
rs544861252	chr18:33969437	-1.30292	N	N	NA	intronic	.	FHOD3	ENSG00000134775
rs142983849	chr13:32743022	-1.30292	N	N	4	intronic	.	FRY	ENSG00000073910
rs567951691	chr5:16461656	-1.30292	N	N	NA	intronic	.	ZNF622	ENSG00000173545
rs548588737	chr4:186627422	-1.30292	N	N	NA	intronic	.	SORBS2	ENSG00000154556
rs537311677	chr12:124014259	-1.30292	N	chr12:124019055	NA	intronic	.	RILPL1	ENSG00000188026
rs151329197	chr5:71725826	-1.30292	N	chr5:72112421	5	intergenic	.	.	.
rs146619130	chr7:8272907	-1.30292	N	chr7:8024840	4	intronic	.	ICA1	ENSG00000003147
rs572044520	chr15:42260604	-1.30292	N	chr15:42266262	NA	intronic	.	EHD4	ENSG00000103966
rs576475045	chr1:167653365	-1.30292	N	chr1:167600842	NA	intronic	.	RCSD1	ENSG00000198771
rs561208458	chr8:133778476	-1.30292	N	chr8:134103953	NA	intergenic	.	.	.
rs146174611	chr14:76733997	-1.30292	N	N	4	intergenic	.	.	.
rs141396882	chr15:42244501	-1.30292	N	chr15:42266262	5	intronic	.	EHD4	ENSG00000103966
rs113260772	chr6:16247338	-1.30292	N	chr6:16744687	7	intronic	.	GMPR	ENSG00000137198
rs146680385	chr15:73670228	-1.30292	N	N	5	intergenic	.	.	.
rs6579797	chr5:149998128	-1.30292	N	chr5:149875731	5	exonic	nonsynonymous	SYNPO	ENSG00000171992
rs6579796	chr5:149997911	-1.30292	N	chr5:149875731	5	UTR5	.	SYNPO	ENSG00000171992
rs572587132	chr12:112375478	-1.30292	N	chr12:112212874	NA	intronic	.	TMEM116	ENSG00000198270
rs550413669	chr17:17834684	-1.30292	N	chr17:17707105	NA	intronic	.	TOM1L2	ENSG00000175662
rs550413664	chr2:40700061	-1.30292	N	N	NA	intronic	.	SLC8A1	ENSG00000183023
rs373309350	chr3:37107396	-1.30292	N	N	7	exonic	nonsynonymous	LRRFIP2	ENSG00000093167
rs553731848	chr5:41453975	-1.30292	N	N	NA	intronic	.	PLCXD3	ENSG00000182836
rs373012214	chr3:159482461	-1.30292	N	chr3:159637678	3a	exonic	nonsynonymous	IQCJ-SCHIP1	ENSG00000250588
rs569906492	chr12:3388547	-1.30292	N	chr12:3020644	NA	intronic	.	TSPAN9	ENSG00000011105
rs12619358	chr2:152684615	-1.30292	N	N	4	intronic	.	ARL5A	ENSG00000162980
rs549830497	chr3:42707961	-1.30292	N	chr3:42896515	NA	UTR3	.	ZBTB47	ENSG00000114853
rs373873311	chr13:42533860	-1.30292	N	chr13:42955367	5	intronic	.	VWA8	ENSG00000102763
rs574140938	chr7:16686196	-1.30292	N	chr7:17015156	NA	intronic	.	BZW2	ENSG00000136261
rs144033442	chr8:98800261	-1.30292	N	N	3a	intronic	.	LAPTM4B	ENSG00000104341
rs190022768	chr3:156829322	-1.30292	N	N	4	ncRNA_intronic	.	.	.
rs559289844	chr12:70014450	-1.30292	N	chr12:69744014	NA	intergenic	.	.	.
rs190357883	chr14:23916376	-1.30292	N	chr14:23755598	6	intergenic	.	.	.
rs568676604	chr10:123950849	-1.30292	N	N	NA	intronic	.	TACC2	ENSG00000138162
rs142398967	chr7:151410208	-1.30292	N	N	5	intronic	.	PRKAG2	ENSG00000106617
rs571014114	chr12:110732873	-1.30292	N	chr12:111133088	NA	intronic	.	ATP2A2	ENSG00000174437
rs549849154	chr3:46889758	-1.30292	N	chr3:47184055	NA	intergenic	.	.	.
rs559823545	chr8:22274179	-1.30292	N	chr8:22436681	NA	intronic	.	SLC39A14	ENSG00000104635
rs536492817	chr7:31929398	-1.30292	N	N	NA	intronic	.	PDE1C	ENSG00000154678
rs138969830	chr5:139675092	-1.30292	N	N	2b	intronic	.	PFDN1	ENSG00000113068
rs112880972	chr3:177012938	-1.30292	N	N	4	ncRNA_intronic	.	.	.
rs555597614	chr7:8269751	-1.30292	N	chr7:8024840	NA	intronic	.	ICA1	ENSG00000003147
rs561815532	chr5:172694769	-1.30292	N	chr5:173075213	NA	intergenic	.	.	.
rs141262236	chr8:32785540	-1.30292	N	N	2b	intergenic	.	.	.
rs181639068	chr10:69424035	-1.30292	N	chr10:69559409	7	intronic	.	CTNNA3	ENSG00000183230
rs146222093	chr9:38017357	-1.30292	N	chr9:38196117	2b	intronic	.	SHB	ENSG00000107338
rs534960042	chr22:30164891	-1.30292	N	chr22:30238074	NA	intronic	.	UQCR10	ENSG00000184076
rs527999276	chr11:113727994	-1.30292	N	chr11:113984489	NA	intronic	.	USP28	ENSG00000048028
rs561740204	chr9:116230521	-1.30292	N	chr9:116085822	NA	intronic	.	RGS3	ENSG00000138835
rs572307578	chr7:150650720	-1.30292	N	chr7:150278589	NA	intronic	.	KCNH2	ENSG00000055118
rs547152161	chr12:94204810	-1.30292	N	chr12:94536803	NA	intronic	.	CRADD	ENSG00000169372
rs558609788	chr16:66966528	-1.30292	N	chr16:67377216	NA	intronic	.	FAM96B	ENSG00000166595
rs551991698	chr18:56223418	-1.30292	N	chr18:56395588	NA	NA	NA	ALPK2	ENSG00000198796
rs542361065	chr1:64167928	-1.30292	N	N	NA	intergenic	.	.	.
rs142265848	chr12:32968163	-1.30292	N	N	7	intronic	.	PKP2	ENSG00000057294
rs73301027	chr10:60029596	-1.30292	N	N	4	intronic	.	CISD1	ENSG00000122873
rs73301028	chr10:60030277	-1.30292	N	N	4	intronic	.	CISD1	ENSG00000122873
rs201597133	chr5:79032780	-1.30292	N	N	5	exonic	nonsynonymous	CMYA5	ENSG00000164309
rs184399341	chr10:115614568	-1.30292	N	chr10:115719472	2a	UTR5	.	NHLRC2	ENSG00000196865
rs568384839	chr4:174457698	-1.30292	N	N	NA	ncRNA_intronic	.	.	.
rs147366656	chr4:186666814	-1.30292	N	N	6	intronic	.	SORBS2	ENSG00000154556
rs537924964	chr2:105981321	-1.30292	N	chr2:106433909	NA	intronic	.	FHL2	ENSG00000115641
rs536054838	chr4:95373669	-1.30292	N	N	NA	intronic	.	PDLIM5	ENSG00000163110
rs536054839	chr5:115421466	-1.30292	N	N	NA	intronic	.	COMMD10	ENSG00000145781
rs375534753	chr20:25206239	-1.30292	N	chr20:25194611	4	UTR3	.	ENTPD6	ENSG00000197586
rs143847566	chr14:55146810	-1.30292	N	N	5	intronic	.	SAMD4A	ENSG00000020577
rs372489592	chr5:154320590	-1.30292	N	N	2b	upstream	.	.	.
rs556524962	chr12:22090646	-1.30292	N	N	NA	intergenic	.	.	.
rs542201230	chr2:18733714	-1.30292	N	N	NA	intergenic	.	.	.
rs4234513	chr3:12703063	-1.30292	N	chr3:12267780	4	intronic	.	RAF1	ENSG00000132155
rs369876747	chr14:55166196	-1.30292	N	N	5	intronic	.	SAMD4A	ENSG00000020577
rs145668600	chr5:82372855	-1.30292	N	N	2b	intronic	.	TMEM167A	ENSG00000174695
rs530552780	chr1:201925196	-1.30292	N	N	NA	intronic	.	TIMM17A	ENSG00000134375
rs58213503	chr2:101520277	-1.30292	N	chr2:101778319	4	intronic	.	NPAS2	ENSG00000170485
rs541104474	chr5:127772191	-1.30292	N	chr5:127487603	NA	intronic	.	FBN2	ENSG00000138829
rs529952700	chr10:93368422	-1.30292	N	chr10:93650603	NA	ncRNA_intronic	.	.	.
rs78232501	chr1:28565204	-1.30292	N	chr1:28216736	3a	downstream	.	.	.
rs566259137	chr7:123305337	-1.30292	N	N	NA	intergenic	.	.	.
rs561608407	chr8:22253671	-1.30292	N	chr8:22436681	NA	intronic	.	SLC39A14	ENSG00000104635
rs114209317	chr7:157148362	-1.30292	N	N	4	intronic	.	DNAJB6	ENSG00000105993
rs528341633	chr3:66490778	-1.30292	N	N	NA	intronic	.	LRIG1	ENSG00000144749
rs142313707	chr10:61998488	-1.30292	N	N	4	intronic	.	ANK3	ENSG00000151150
rs549509054	chr14:23886204	-1.30292	N	chr14:23755598	NA	ncRNA_exonic	.	MYH7	ENSG00000092054
rs566834019	chr6:36805969	-1.30292	N	chr6:36353934	NA	intronic	.	CPNE5	ENSG00000124772
rs547737923	chr4:174477804	-1.30292	N	N	NA	intergenic	.	.	.
rs532384959	chr2:40663779	-1.30292	N	N	NA	intronic	.	SLC8A1	ENSG00000183023
rs534514793	chr3:69888260	-1.30292	N	N	NA	intronic	.	MITF	ENSG00000187098
rs150711860	chr2:63820673	-1.30292	N	N	7	intronic	.	MDH1	ENSG00000014641
rs190695231	chr3:119392506	-1.30292	N	chr3:119736594	5	intronic	.	COX17	ENSG00000138495
rs188058723	chr1:167425825	-1.30292	N	chr1:167600842	4	intronic	.	CD247	ENSG00000198821
rs180945021	chr6:129528221	-1.30292	N	N	4	intronic	.	LAMA2	ENSG00000196569
rs575380375	chr2:106132468	-1.30292	N	chr2:106433909	NA	intergenic	.	.	.
rs568996284	chr2:159890113	-1.30292	N	chr2:160345024	NA	intronic	.	TANC1	ENSG00000115183
rs139728603	chr3:124781916	-1.30292	N	N	4	intergenic	.	.	.
rs142581011	chr3:69937060	-1.30292	N	N	7	intronic	.	MITF	ENSG00000187098
rs374589569	chr7:10976833	-1.30292	N	N	5	intronic	.	NDUFA4	ENSG00000189043
rs567075882	chr8:125212839	-1.30292	N	N	NA	ncRNA_intronic	.	.	.
rs145471922	chr3:66163207	-1.30292	N	N	6	intronic	.	SLC25A26	ENSG00000144741
rs538582523	chr1:6293817	-1.30292	N	N	NA	intronic	.	ICMT	ENSG00000116237
rs75930040	chr13:29959461	-1.30292	N	N	7	intronic	.	MTUS2	ENSG00000132938
rs550108887	chr4:8273627	-1.30292	N	N	NA	intronic	.	HTRA3	ENSG00000170801
rs191574145	chr6:46389978	-1.30292	N	chr6:46885844	5	intronic	.	RCAN2	ENSG00000172348
rs533711426	chr10:116383922	-1.30292	N	N	NA	intronic	.	ABLIM1	ENSG00000099204
rs139043430	chr3:158287762	-1.30292	N	N	4	ncRNA_intronic	.	.	.
rs565154534	chr4:114684325	-1.30292	N	N	NA	intergenic	.	.	.
rs181338296	chr2:179657450	-1.30292	N	N	4	intronic	.	TTN	ENSG00000155657
rs532213797	chr3:64670669	-1.30292	N	chr3:64705365	NA	ncRNA_exonic	.	ADAMTS9	ENSG00000163638
rs559181961	chr2:174054966	-1.30292	N	N	NA	intronic	.	MLTK	ENSG00000091436
rs538526544	chr9:550198	-1.30292	N	chr9:288414	NA	intronic	.	KANK1	ENSG00000107104
rs183435200	chr13:76380113	-1.30292	N	N	7	intronic	.	LMO7	ENSG00000136153
rs574535573	chr9:739912	-1.30292	N	chr9:288414	NA	intronic	.	KANK1	ENSG00000107104
rs563329089	chr3:9293093	-1.30292	N	chr3:9511975	NA	intergenic	.	.	.
rs563296780	chr7:151297799	-1.30292	N	N	NA	intronic	.	PRKAG2	ENSG00000106617
rs190501877	chr1:237413630	-1.30292	N	N	5	intronic	.	RYR2	ENSG00000198626
rs543197564	chr1:214197068	-1.30292	N	chr1:213937382	NA	intronic	.	PROX1	ENSG00000117707
rs528756657	chr20:36779361	-1.30292	N	chr20:36895860	NA	exonic	nonsynonymous	TGM2	ENSG00000198959
rs557621161	chr10:112543723	-1.30292	N	N	NA	intronic	.	RBM20	ENSG00000203867
rs80116761	chr6:5753761	-1.30292	N	N	5	intronic	.	FARS2	ENSG00000145982
rs531905733	chr1:184875181	-1.30292	N	chr1:185067805	NA	intronic	.	FAM129A	ENSG00000135842
rs113010478	chr2:179639402	-1.30292	N	N	6	intronic	.	TTN	ENSG00000155657
rs369945867	chr7:44677772	-1.30292	N	chr7:44811223	4	intronic	.	OGDH	ENSG00000105953
rs369431865	chr15:41694397	-1.30292	N	chr15:41496713	4	UTR5	.	NDUFAF1	ENSG00000137806
rs564495916	chr5:66124127	-1.30292	N	N	NA	intronic	.	MAST4	ENSG00000069020
rs553371454	chr9:71353156	-1.30292	N	N	NA	intronic	.	PIP5K1B	ENSG00000107242
rs145513507	chr15:63358237	-1.30292	N	chr15:63791228	2a	UTR3	.	TPM1	ENSG00000140416
rs576500062	chr5:65901652	-1.30292	N	N	NA	intronic	.	MAST4	ENSG00000069020
rs540198745	chr1:216932306	-1.30292	N	N	NA	intronic	.	ESRRG	ENSG00000196482
rs144961246	chr12:19332313	-1.30292	N	N	7	intronic	.	PLEKHA5	ENSG00000052126
rs190671548	chr8:131541662	-1.30292	N	N	5	intergenic	.	.	.
rs150372752	chr4:95456711	-1.30292	N	N	5	intronic	.	PDLIM5	ENSG00000163110
rs147473769	chr3:192163483	-1.30292	N	N	5	intronic	.	FGF12	ENSG00000114279
rs183837759	chr6:46452962	-1.30292	N	chr6:46885844	7	intronic	.	RCAN2	ENSG00000172348
rs185514319	chr9:2572868	-1.30292	N	chr9:2622278	7	ncRNA_intronic	.	.	.
rs534286626	chr1:94882084	-1.30292	N	N	NA	intergenic	.	.	.
rs527639498	chr5:154861961	-1.30292	N	N	NA	intergenic	.	.	.
rs374645471	chr2:128431102	-1.30292	N	N	5	intronic	.	LIMS2	ENSG00000072163
rs543767592	chr12:131439691	-1.30292	N	N	NA	intronic	.	GPR133	ENSG00000111452
rs182970500	chr12:60009717	-1.30292	N	N	5	intronic	.	SLC16A7	ENSG00000118596
rs148459181	chr10:121007505	-1.30292	N	N	6	intronic	.	GRK5	ENSG00000198873
rs141086150	chr9:112562415	-1.30292	N	chr9:112722330	4	intronic	.	PALM2-AKAP2	ENSG00000157654
rs113153897	chr3:58418313	-1.30292	N	chr3:58036811	6	intronic	.	PDHB	ENSG00000168291
rs76732752	chr12:33046544	-1.30292	N	N	4	intronic	.	PKP2	ENSG00000057294
rs565921305	chr10:60096223	-1.30292	N	N	NA	intronic	.	UBE2D1	ENSG00000072401
rs79412247	chr10:123837340	-1.30292	N	N	7	intronic	.	TACC2	ENSG00000138162
rs2348200	chr3:12705173	-1.30292	N	chr3:12267780	2b	intronic	.	RAF1	ENSG00000132155
rs563230556	chr18:34008569	-1.30292	N	N	NA	intronic	.	FHOD3	ENSG00000134775
rs567753138	chr2:101879539	-1.30292	N	chr2:102315933	NA	intronic	.	CNOT11	ENSG00000158435
rs534307352	chr3:69794898	-1.30292	N	N	NA	intronic	.	MITF	ENSG00000187098
rs184202846	chr13:22251254	-1.30292	N	N	5	intronic	.	FGF9	ENSG00000102678
rs545579015	chr1:236881986	-1.30292	N	N	NA	intronic	.	ACTN2	ENSG00000077522
rs561333973	chr1:43147741	-1.30292	N	chr1:43409179	NA	upstream	.	.	.
rs234092	chr1:184920174	-1.30292	N	chr1:185391167	5	intronic	.	FAM129A	ENSG00000135842
rs234091	chr1:184919549	-1.30292	N	chr1:185391167	7	intronic	.	FAM129A	ENSG00000135842
rs190624929	chr11:86711496	-1.30292	N	N	4	ncRNA_exonic	.	.	.
rs234095	chr1:184931029	-1.30292	N	chr1:185391167	6	intronic	.	FAM129A	ENSG00000135842
rs234094	chr1:184930533	-1.30292	N	chr1:185391167	7	intronic	.	FAM129A	ENSG00000135842
rs61835134	chr10:3138996	-1.30292	N	N	7	intronic	.	PFKP	ENSG00000067057
rs544377328	chr4:100576368	-1.30292	N	N	NA	intergenic	.	.	.
rs138531914	chr2:40558159	-1.30292	N	N	7	intronic	.	SLC8A1	ENSG00000183023
rs12069409	chr1:217237974	-1.30292	N	N	7	intronic	.	ESRRG	ENSG00000196482
rs533580218	chr10:116410140	-1.30292	N	N	NA	intronic	.	ABLIM1	ENSG00000099204
rs17171924	chr7:35281232	-1.30292	N	N	5	intronic	.	TBX20	ENSG00000164532
rs72744170	chr5:16497888	-1.30292	N	N	5	intronic	.	FAM134B	ENSG00000154153
rs553269319	chr4:106392838	-1.30292	N	chr4:106042692	NA	intronic	.	PPA2	ENSG00000138777
rs141760875	chr5:41376993	-1.30292	N	N	7	intronic	.	PLCXD3	ENSG00000182836
rs2494113	chr1:201924137	-1.30292	N	N	5	upstream	.	.	.
rs72744178	chr5:16508420	-1.30292	N	N	6	intronic	.	FAM134B	ENSG00000154153
rs563263036	chr10:116282268	-1.30292	N	N	NA	intronic	.	ABLIM1	ENSG00000099204
rs3825546	chr14:95999820	-1.30292	N	N	2b	ncRNA_exonic	.	.	.
rs575605268	chr3:119354041	-1.30292	N	chr3:119736594	NA	intergenic	.	.	.
rs530153050	chr22:36018657	-1.30292	N	N	NA	intronic	.	MB	ENSG00000198125
rs1866406	chr5:44809945	-1.30292	N	N	4	intronic	.	MRPS30	ENSG00000112996
rs549530674	chr4:120072853	-1.30292	N	chr4:120264996	NA	intronic	.	MYOZ2	ENSG00000172399
rs187969992	chr7:16066222	-1.30292	N	N	4	intergenic	.	.	.
rs543609723	chr10:112498277	-1.30292	N	N	NA	intronic	.	RBM20	ENSG00000203867
rs575906320	chr21:40827607	-1.30292	N	chr21:40467643	NA	intronic	.	SH3BGR	ENSG00000185437
rs73121662	chr1:237397924	-1.30292	N	N	7	intronic	.	RYR2	ENSG00000198626
rs76605420	chr8:11599685	-1.30292	N	chr8:11836514	5	intronic	.	GATA4	ENSG00000136574
rs572101176	chr10:88432590	-1.30292	N	N	NA	intronic	.	LDB3	ENSG00000122367
rs570194164	chr10:33601759	-1.30292	N	N	NA	intronic	.	NRP1	ENSG00000099250
rs547094238	chr13:30016753	-1.30292	N	N	NA	intronic	.	MTUS2	ENSG00000132938
rs535721330	chr9:13840488	-1.30292	N	chr9:13676533	NA	intergenic	.	.	.
rs139613571	chr11:11999096	-1.30292	N	chr11:12133478	4	intronic	.	DKK3	ENSG00000050165
rs184314594	chr4:186610593	-1.30292	N	N	5	intronic	.	SORBS2	ENSG00000154556
rs35266588	chr4:169436366	-1.30292	N	N	5	intronic	.	PALLD	ENSG00000129116
rs528953138	chr12:68044373	-1.30292	N	N	NA	intronic	.	DYRK2	ENSG00000127334
rs573540178	chr10:71076797	-1.30292	N	chr10:70607580	NA	intronic	.	HK1	ENSG00000156515
rs541547773	chr8:144682005	-1.30292	N	chr8:144626721	NA	UTR3	.	TIGD5	ENSG00000179886
rs559201943	chr15:90642202	-1.30292	N	chr15:90885806	NA	intronic	.	IDH2	ENSG00000182054
rs557853268	chr19:576268	-1.30292	N	chr19:836144	NA	intronic	.	BSG	ENSG00000172270
rs568628822	chr5:78778239	-1.30292	N	N	NA	intronic	.	HOMER1	ENSG00000152413
rs75885714	chr3:16942514	-1.30292	Y	chr3:16911330	5	intronic	.	PLCL2	ENSG00000154822
rs539081946	chr1:64165677	-1.30292	N	N	NA	intergenic	.	.	.
rs536445095	chr3:37065418	-1.30292	N	N	NA	intronic	.	MLH1	ENSG00000076242
rs557204543	chr1:64165794	-1.30292	N	N	NA	intergenic	.	.	.
rs7243619	chr18:33885091	-1.30292	N	N	6	intronic	.	FHOD3	ENSG00000134775
rs543877715	chr10:115405789	-1.30292	N	chr10:115719472	NA	intronic	.	NRAP	ENSG00000197893
rs533498652	chr6:145645337	-1.30292	N	N	NA	intergenic	.	.	.
rs188984343	chr1:202430096	-1.30292	N	N	7	intronic	.	PPP1R12B	ENSG00000077157
rs146808952	chr13:75942051	-1.30292	N	N	5	intronic	.	TBC1D4	ENSG00000136111
rs191524011	chr9:97627831	-1.30292	N	N	5	intronic	.	C9orf3	ENSG00000148120
rs77546052	chr3:128088292	-1.30292	N	chr3:128381270	5	intronic	.	EEFSEC	ENSG00000132394
rs545496283	chr18:8559868	-1.30292	N	N	NA	intergenic	.	.	.
rs537331224	chr3:52487384	-1.30292	N	chr3:52873984	NA	intronic	.	TNNC1	ENSG00000114854
rs78233409	chr12:39834256	-1.30292	N	N	4	intronic	.	KIF21A	ENSG00000139116
rs183313082	chr10:123885793	-1.30292	N	N	6	intronic	.	TACC2	ENSG00000138162
rs115026772	chr10:116299566	-1.30292	N	N	5	intronic	.	ABLIM1	ENSG00000099204
rs145031705	chr2:11598919	-1.30292	N	N	7	intronic	.	E2F6	ENSG00000169016
rs188192025	chr15:85965540	-1.30292	N	chr15:86294211	7	intronic	.	AKAP13	ENSG00000170776
rs148194585	chr18:34010175	-1.30292	N	N	7	intronic	.	FHOD3	ENSG00000134775
rs532853896	chr10:90146155	-1.30292	N	chr10:89681458	NA	intronic	.	RNLS	ENSG00000184719
rs554147808	chr11:73588032	-1.30292	N	N	NA	UTR5	.	PAAF1	ENSG00000175575
rs550797177	chr16:46780198	-1.30292	N	N	NA	intronic	.	MYLK3	ENSG00000140795
rs187782280	chr2:40668638	-1.30292	N	N	7	intronic	.	SLC8A1	ENSG00000183023
rs149383862	chr17:13972491	-1.30292	N	N	4	ncRNA_intronic	.	.	.
rs567885395	chr2:10983694	-1.30292	N	N	NA	intergenic	.	.	.
rs545941938	chr7:151324660	-1.30292	N	N	NA	intronic	.	PRKAG2	ENSG00000106617
rs117968584	chr1:214182294	-1.30292	N	chr1:213937382	3a	intronic	.	PROX1	ENSG00000117707
rs558886020	chr12:57037020	-1.30292	N	chr12:57493727	NA	intronic	.	ATP5B	ENSG00000110955
rs542289315	chr10:75012159	-1.30292	N	N	NA	ncRNA_intronic	.	MRPS16	ENSG00000182180
rs565151050	chr2:238810708	-1.30292	N	chr2:238873673	NA	intronic	.	RAMP1	ENSG00000132329
rs9810388	chr3:119016161	-1.30292	N	N	5	intronic	.	ARHGAP31	ENSG00000031081
rs575796348	chr6:16216578	-1.30292	N	N	NA	intergenic	.	.	.
rs372867057	chr1:6658645	-1.30292	N	N	6	intronic	.	KLHL21	ENSG00000162413
rs543067168	chr13:30016572	-1.30292	N	N	NA	intronic	.	MTUS2	ENSG00000132938
rs527552077	chr12:120728808	-1.30292	N	chr12:121194862	NA	intergenic	.	.	.
rs530655988	chr5:79021632	-1.30292	N	N	NA	intronic	.	CMYA5	ENSG00000164309
rs6765395	chr3:37073579	-1.30292	N	N	6	intronic	.	MLH1	ENSG00000076242
rs1786560	chr18:13680451	-1.30292	Y	chr18:13594999	5	intronic	.	FAM210A	ENSG00000177150
rs186297365	chr3:123138109	-1.30292	N	chr3:123105721	5	intronic	.	ADCY5	ENSG00000173175
rs142117629	chr14:33044458	-1.30292	N	N	7	intronic	.	AKAP6	ENSG00000151320
rs530359760	chr13:76033028	-1.30292	N	N	NA	intronic	.	TBC1D4	ENSG00000136111
rs368695333	chr6:150465331	-1.30292	N	chr6:150373194	3a	intronic	.	PPP1R14C	ENSG00000198729
rs148506210	chr2:179887904	-1.30292	N	N	6	intronic	.	CCDC141	ENSG00000163492
rs564339611	chr6:164530093	-1.30292	N	N	NA	intergenic	.	.	.
rs9635259	chr14:73258357	-1.30292	N	chr14:73414316	5	intronic	.	DPF3	ENSG00000205683
rs529367820	chr9:124921289	-1.30292	N	N	NA	intronic	.	NDUFA8	ENSG00000119421
rs535876704	chr22:43082287	-1.30292	N	chr22:43549739	NA	intergenic	.	.	.
rs149302087	chr16:58460654	-1.30292	N	N	6	intergenic	.	.	.
rs185163063	chr2:101711250	-1.30292	N	chr2:101778319	5	intronic	.	TBC1D8	ENSG00000204634
rs78999370	chr16:10426650	-1.30292	N	N	5	intergenic	.	.	.
rs373175889	chr4:123623778	-1.30292	N	chr4:123560939	7	intergenic	.	.	.
rs556061085	chr3:42115478	-1.30292	N	N	NA	intergenic	.	.	.
rs11200382	chr10:123837346	-1.30292	N	N	7	intronic	.	TACC2	ENSG00000138162
rs9966102	chr18:68006582	-1.30292	N	chr18:67519204	7	ncRNA_intronic	.	.	.
rs11200384	chr10:123841555	-1.30292	N	N	5	intronic	.	TACC2	ENSG00000138162
rs11200385	chr10:123842523	-1.30292	N	N	5	exonic	nonsynonymous	TACC2	ENSG00000138162
rs561249873	chr5:175109090	-1.30292	N	N	NA	UTR5	.	HRH2	ENSG00000113749
rs188832427	chr5:78994511	-1.30292	N	N	7	intronic	.	CMYA5	ENSG00000164309
rs114579883	chr1:214193683	-1.30292	N	chr1:213937382	5	intronic	.	PROX1	ENSG00000117707
rs541350633	chr18:34010693	-1.30292	N	N	NA	intronic	.	FHOD3	ENSG00000134775
rs587737756	chr1:120172610	-1.30292	N	N	NA	intronic	.	ZNF697	ENSG00000143067
rs34421837	chr10:112532831	-1.30292	N	N	5	intronic	.	RBM20	ENSG00000203867
rs142945063	chr12:93717235	-1.30292	N	chr12:94144175	7	ncRNA_intronic	.	.	.
rs72717613	chr1:174769070	-1.30292	Y	N	3a	UTR5	.	RABGAP1L	ENSG00000152061
rs533922319	chr9:14319155	-1.30292	N	chr9:14161670	NA	intronic	.	NFIB	ENSG00000147862
rs76970978	chr12:19330542	-1.30292	N	N	7	intronic	.	PLEKHA5	ENSG00000052126
rs574288811	chr5:170998807	-1.30292	N	N	NA	intergenic	.	.	.
rs35363782	chr15:63343746	-1.30292	N	chr15:63791228	2b	intronic	.	TPM1	ENSG00000140416
rs555529394	chr4:65207017	-1.30292	N	N	NA	intronic	.	TECRL	ENSG00000205678
rs572450635	chr17:36887022	-1.30292	N	chr17:37298789	NA	exonic	nonsynonymous	CISD3	ENSG00000230055
rs10014218	chr4:186059873	-1.30292	N	N	6	intergenic	.	.	.
rs563230156	chr13:32857148	-1.30292	N	N	NA	intronic	.	FRY	ENSG00000073910
rs539663227	chr5:141331552	-1.30292	N	chr5:141510754	NA	intronic	.	PCDH12	ENSG00000113555
rs542168978	chr8:135790634	-1.30292	N	chr8:135747967	NA	intergenic	.	.	.
rs181814849	chr2:220509863	-1.30292	N	chr2:220049128	4	intergenic	.	.	.
rs562628641	chr4:47751309	-1.30292	N	N	NA	intronic	.	CORIN	ENSG00000145244
rs558677641	chr15:85986500	-1.30292	N	chr15:86294211	NA	intronic	.	AKAP13	ENSG00000170776
rs191936694	chr13:29528450	-1.30292	N	N	7	intergenic	.	.	.
rs184385556	chr12:822009	-1.30292	N	chr12:711662	5	intergenic	.	.	.
rs531089576	chr7:35226501	-1.30292	N	N	NA	upstream	.	.	.
rs551504647	chr11:9573758	-1.30292	N	chr11:9730141	NA	intergenic	.	.	.
rs74830339	chr10:116480499	-1.30292	N	N	6	intergenic	.	.	.
rs530100213	chr15:40617939	-1.30292	N	N	NA	UTR3	.	.	.
rs188612631	chr14:33288733	-1.30292	N	N	6	intronic	.	AKAP6	ENSG00000151320
rs190892121	chr10:3135268	-1.30292	N	N	5	intronic	.	PFKP	ENSG00000067057
rs534150443	chr12:3355673	-1.30292	N	chr12:3020644	NA	intronic	.	TSPAN9	ENSG00000011105
rs550038968	chr17:55950717	-1.30292	N	chr17:55463857	NA	intronic	.	CUEDC1	ENSG00000180891
rs183806793	chr6:44202050	-1.30292	N	chr6:43804571	2a	downstream	.	.	.
rs76882344	chr9:551192	-1.30292	N	chr9:288414	6	intronic	.	KANK1	ENSG00000107104
rs112702751	chr18:33962276	-1.30292	N	N	5	intronic	.	FHOD3	ENSG00000134775
rs181614618	chr12:95397518	-1.30292	N	N	4	upstream	.	NDUFA12	ENSG00000184752
rs555332048	chr1:74929473	-1.30292	N	N	NA	intronic	.	TNNI3K	ENSG00000116783
rs553833763	chr5:126283515	-1.30292	N	chr5:126091428	NA	intronic	.	2020-03-03	ENSG00000173926
rs543856143	chr12:2484599	-1.30292	N	N	NA	intronic	.	CACNA1C	ENSG00000151067
rs568158431	chr7:23161285	-1.30292	N	chr7:22774437	NA	intronic	.	KLHL7	ENSG00000122550
rs563066708	chr12:42607115	-1.30292	N	N	NA	intronic	.	YAF2	ENSG00000015153
rs192476421	chr2:40705148	-1.30292	N	N	7	intronic	.	SLC8A1	ENSG00000183023
rs538116596	chr2:240892886	-1.30292	N	N	NA	intergenic	.	.	.
rs189800338	chr14:34387520	-1.30292	N	N	6	intergenic	.	.	.
rs188098590	chr5:41316320	-1.30292	N	N	7	intronic	.	PLCXD3	ENSG00000182836
rs138476180	chr7:44679669	-1.30292	N	chr7:44811223	4	intronic	.	OGDH	ENSG00000105953
rs192902563	chr10:81964835	-1.30292	N	chr10:82218964	2b	intronic	.	ANXA11	ENSG00000122359
rs534572686	chr10:91224861	-1.30292	N	chr10:91002804	NA	ncRNA_intronic	.	SLC16A12	ENSG00000152779
rs568213745	chr1:206810204	-1.30292	N	chr1:206968955	NA	intronic	.	DYRK3	ENSG00000143479
rs558239893	chr7:107530932	-1.30292	N	N	NA	upstream	.	.	.
rs149776391	chr15:57879967	-1.30292	N	N	6	intergenic	.	.	.
rs61753552	chr2:207310135	-1.30292	N	N	5	exonic	nonsynonymous	ADAM23	ENSG00000114948
rs75168423	chr2:40424991	-1.30292	N	N	7	ncRNA_intronic	.	SLC8A1	ENSG00000183023
rs149776398	chr9:563585	-1.30292	N	chr9:288414	5	intronic	.	KANK1	ENSG00000107104
rs3860455	chr2:101449302	-1.30292	N	chr2:101778319	4	intronic	.	NPAS2	ENSG00000170485
rs3860456	chr2:101450312	-1.30292	N	chr2:101778319	7	intronic	.	NPAS2	ENSG00000170485
rs559959081	chr3:159578982	-1.30292	N	chr3:159637678	NA	intronic	.	IQCJ-SCHIP1	ENSG00000250588
rs111491031	chr11:12038786	-1.30292	N	chr11:12133478	4	intergenic	.	.	.
rs566791833	chr12:119684728	-1.30292	N	chr12:120146925	NA	intergenic	.	.	.
rs112431525	chr16:58451486	-1.30292	N	N	4	intergenic	.	.	.
rs558924901	chr16:63615587	-1.30292	N	N	NA	intergenic	.	.	.
rs116988060	chr18:34080354	-1.30292	N	N	4	intronic	.	FHOD3	ENSG00000134775
rs570671979	chr12:120729566	-1.30292	N	chr12:121194862	NA	intergenic	.	.	.
rs9951439	chr18:25557567	-1.30292	N	N	5	intronic	.	CDH2	ENSG00000170558
rs116759042	chr15:92489905	-1.30292	N	N	5	intronic	.	SLCO3A1	ENSG00000176463
rs2073701	chr8:17645044	-1.30292	N	N	4	intronic	.	MTUS1	ENSG00000129422
rs2073700	chr8:17645028	-1.30292	N	N	4	intronic	.	MTUS1	ENSG00000129422
rs562876046	chr14:102982713	-1.30292	N	chr14:103333255	NA	intergenic	.	.	.
rs188287769	chr19:51869319	-1.30292	N	chr19:52314161	4	intronic	.	ETFB	ENSG00000105379
rs529194885	chr12:70001728	-1.30292	N	chr12:69744014	NA	downstream	.	.	.
rs370432107	chr11:65771138	-1.30292	N	chr11:65705432	5	exonic	synonymous	BANF1	ENSG00000175334
rs537790996	chr8:134579363	-1.30292	N	chr8:134103953	NA	intronic	.	ST3GAL1	ENSG00000008513
rs539570526	chr5:115694805	-1.30292	N	N	NA	intergenic	.	.	.
rs546418607	chr17:61677888	-1.30292	N	chr17:61931549	NA	upstream	.	.	.
rs571658513	chr8:145536868	-1.30292	N	chr8:145158607	NA	intronic	.	HSF1	ENSG00000185122
rs533427208	chr19:14682182	-1.30292	N	chr19:14499477	NA	intronic	.	NDUFB7	ENSG00000099795
rs999571	chr11:67799266	-1.30292	N	N	1f	intronic	.	NDUFS8	ENSG00000110717
rs191455259	chr2:106018564	-1.30292	N	chr2:106433909	5	intronic	.	FHL2	ENSG00000115641
rs373865911	chr10:91278513	-1.30292	N	chr10:91002804	6	intronic	.	SLC16A12	ENSG00000152779
rs575020179	chr20:36742010	-1.30292	N	chr20:36895860	NA	intergenic	.	.	.
rs7609662	chr3:187006698	-1.30292	N	chr3:186629144	5	intronic	.	MASP1	ENSG00000127241
rs559746910	chr20:19754138	-1.30292	N	N	NA	intergenic	.	.	.
rs142861125	chr20:36706318	-1.30292	N	chr20:36895860	6	intronic	.	RPRD1B	ENSG00000101413
rs543862547	chr19:8456542	-1.30292	N	N	NA	intronic	.	RAB11B	ENSG00000185236
rs190997488	chr9:2574204	-1.30292	N	chr9:2622278	5	ncRNA_intronic	.	.	.
rs534791535	chr7:142961355	-1.30292	N	chr7:143081942	NA	intronic	.	GSTK1	ENSG00000197448
rs139340654	chr2:159963568	-1.30292	N	chr2:160345024	7	intronic	.	TANC1	ENSG00000115183
rs117902052	chr18:34092950	-1.30292	N	N	5	intronic	.	FHOD3	ENSG00000134775
rs145279124	chr10:115417228	-1.30292	N	chr10:115719472	7	splicing	.	NRAP	ENSG00000197893
rs117416928	chr3:48075279	-1.30292	N	chr3:48388170	6	intronic	.	MAP4	ENSG00000047849
rs149233831	chr9:103191327	-1.30292	N	N	4	intronic	.	MSANTD3	ENSG00000066697
rs187751105	chr1:117453655	-1.30292	N	chr1:117544331	2b	intronic	.	PTGFRN	ENSG00000134247
rs11923120	chr3:123101592	-1.30292	N	chr3:123105721	6	intronic	.	ADCY5	ENSG00000173175
rs543334838	chr7:23149426	-1.30292	N	chr7:22774437	NA	intronic	.	KLHL7	ENSG00000122550
rs573498936	chr1:237271246	-1.30292	N	N	NA	intronic	.	RYR2	ENSG00000198626
rs73926217	chr2:40677223	-1.30292	N	N	5	intronic	.	SLC8A1	ENSG00000183023
rs6064017	chr20:36702543	-1.30292	N	chr20:36895860	7	intronic	.	RPRD1B	ENSG00000101413
rs542569086	chr8:134504122	-1.30292	N	chr8:134103953	NA	intronic	.	ST3GAL1	ENSG00000008513
rs369009742	chr7:90290846	-1.30292	N	N	5	intronic	.	CDK14	ENSG00000058091
rs529827697	chr2:198362041	-1.30292	N	chr2:198544183	NA	exonic	nonsynonymous	HSPD1	ENSG00000144381
rs547349466	chr11:130349293	-1.30292	N	N	NA	intergenic	.	.	.
rs73394813	chr12:114839256	-1.30292	N	N	4	intronic	.	TBX5	ENSG00000089225
rs73394810	chr12:114839203	-1.30292	N	N	4	intronic	.	TBX5	ENSG00000089225
rs185697142	chr12:114822469	-1.30292	N	N	7	intronic	.	TBX5	ENSG00000089225
rs145335709	chr5:150035227	-1.30292	N	chr5:149875731	6	intronic	.	SYNPO	ENSG00000171992
rs144629968	chr1:76254012	-1.30292	N	N	4	intronic	.	RABGGTB	ENSG00000137955
rs184451423	chr14:73281245	-1.30292	N	chr14:73414316	6	intronic	.	DPF3	ENSG00000205683
rs572633730	chr1:74904367	-1.30292	N	N	NA	intronic	.	TNNI3K	ENSG00000116783
rs147101047	chr10:112559993	-1.30292	N	N	6	intronic	.	RBM20	ENSG00000203867
rs73926212	chr2:40645825	-1.30292	N	N	4	intronic	.	SLC8A1	ENSG00000183023
rs80281919	chr2:40532232	-1.30292	N	N	7	intronic	.	SLC8A1	ENSG00000183023
rs531477743	chr9:128510246	-1.30292	N	N	NA	intronic	.	PBX3	ENSG00000167081
rs562347075	chr9:116334888	-1.30292	N	chr9:116085822	NA	intronic	.	RGS3	ENSG00000138835
rs546909538	chr19:46273439	-1.30292	N	chr19:46359794	NA	UTR3	.	DMPK	ENSG00000104936
rs7850311	chr9:38060968	-1.30292	N	chr9:38196117	2b	intronic	.	SHB	ENSG00000107338
rs143511038	chr9:134150303	-1.30292	N	N	2b	intronic	.	FAM78A	ENSG00000126882
rs547764232	chr14:94424522	-1.30292	N	chr14:94008080	NA	intronic	.	ASB2	ENSG00000100628
rs540357612	chr3:121319015	-1.30292	N	chr3:121781723	NA	intronic	.	FBXO40	ENSG00000163833
rs542654471	chr3:12838477	-1.30292	N	chr3:12619083	NA	intronic	.	CAND2	ENSG00000144712
rs562109260	chr12:120975326	-1.30292	N	chr12:121194862	NA	intronic	.	RNF10	ENSG00000022840
rs139379356	chr10:18704556	-1.30292	N	chr10:18266410	7	intronic	.	CACNB2	ENSG00000165995
rs180732983	chr7:116079564	-1.30292	N	chr7:116357368	3a	intergenic	.	.	.
rs190868539	chr7:90226204	-1.30292	N	N	4	intronic	.	CDK14	ENSG00000058091
rs7783221	chr7:16461092	-1.30292	N	N	4	upstream	.	.	.
rs190868537	chr10:112424950	-1.30292	N	chr10:111969919	4	intronic	.	RBM20	ENSG00000203867
rs111452140	chr18:56213431	-1.30292	N	chr18:56395588	5	intronic	.	ALPK2	ENSG00000198796
rs370295905	chr12:662360	-1.30292	N	chr12:711662	5	exonic	nonsynonymous	B4GALNT3	ENSG00000139044
rs75698838	chr5:149999787	-1.30292	N	chr5:149875731	5	intronic	.	SYNPO	ENSG00000171992
rs74750652	chr9:131580912	-1.30292	N	chr9:131465481	4	UTR5	.	ENDOG	ENSG00000167136
rs35217341	chr12:40012872	-1.30292	N	N	3a	exonic	synonymous	ABCD2	ENSG00000173208
rs537059240	chr14:34535247	-1.30292	N	N	NA	intergenic	.	.	.
rs529757349	chr14:74318886	-1.30292	N	N	NA	intronic	.	PTGR2	ENSG00000140043
rs544941985	chr2:159890983	-1.30292	N	chr2:160345024	NA	intronic	.	TANC1	ENSG00000115183
rs149788884	chr3:187997290	-1.30292	N	chr3:188441161	6	intronic	.	LPP	ENSG00000145012
rs112176557	chr1:226493685	-1.30292	N	chr1:226914734	5	intronic	.	LIN9	ENSG00000183814
rs141904109	chr6:30705708	-1.30292	N	N	5	intronic	.	FLOT1	ENSG00000137312
rs551245416	chr1:202375213	-1.30292	N	N	NA	intronic	.	PPP1R12B	ENSG00000077157
rs572521711	chr7:131315039	-1.30292	N	N	NA	intergenic	.	.	.
rs558915648	chr1:198182269	-1.30292	N	chr1:198663661	NA	intronic	.	NEK7	ENSG00000151414
rs532471449	chr1:62534953	-1.30292	N	N	NA	intronic	.	INADL	ENSG00000132849
rs10514559	chr16:82771255	-1.30292	N	N	6	intronic	.	CDH13	ENSG00000140945
rs561992146	chr8:67044157	-1.30292	N	chr8:66910531	NA	intronic	.	TRIM55	ENSG00000147573
rs79819191	chr6:5091228	-1.30292	N	N	2b	ncRNA_intronic	.	.	.
rs145224800	chr9:134151989	-1.30292	N	N	2b	upstream	.	.	.
rs76221068	chr17:56024135	-1.30292	N	chr17:56385573	2b	intronic	.	CUEDC1	ENSG00000180891
rs145224803	chr14:33045768	-1.30292	N	N	5	intronic	.	AKAP6	ENSG00000151320
rs181836181	chr14:55170176	-1.30292	N	N	6	intronic	.	SAMD4A	ENSG00000020577
rs111980323	chr1:76191954	-1.30292	N	N	4	intronic	.	ACADM	ENSG00000117054
rs530583559	chr2:179387855	-1.30292	N	N	NA	ncRNA_intronic	.	.	.
rs533027271	chr4:152608681	-1.30292	N	chr4:152342190	NA	intronic	.	PET112	ENSG00000059691
rs567538466	chr1:206837384	-1.30292	N	chr1:206968955	NA	intergenic	.	.	.
rs538830625	chr6:55955003	-1.30292	N	N	NA	intronic	.	COL21A1	ENSG00000124749
rs115343481	chr4:42394687	-1.30292	N	N	4	intergenic	.	.	.
rs530711521	chr9:109437916	-1.30292	N	N	NA	ncRNA_intronic	.	.	.
rs73366245	chr6:13018587	-1.30292	N	N	6	intronic	.	.	.
rs112391464	chr2:72985674	-1.30292	N	N	7	intronic	.	EXOC6B	ENSG00000144036
rs60394645	chr6:17956991	-1.30292	N	N	7	intronic	.	KIF13A	ENSG00000137177
rs527369943	chr9:116285827	-1.30292	N	chr9:116085822	NA	intronic	.	RGS3	ENSG00000138835
rs562191821	chr11:113746722	-1.30292	N	chr11:113984489	NA	upstream	.	.	.
rs192765295	chr9:97685248	-1.30292	N	N	2b	intronic	.	C9orf3	ENSG00000148120
rs548169815	chr14:55147469	-1.30292	N	N	NA	intronic	.	SAMD4A	ENSG00000020577
rs556603862	chr1:40041915	-1.30292	N	chr1:40406715	NA	UTR5	.	PABPC4	ENSG00000090621
rs148844295	chr3:42098932	-1.30292	N	N	4	intergenic	.	.	.
rs4821167	chr22:33997184	-1.30292	N	N	7	intronic	.	LARGE	ENSG00000133424
rs560275405	chr6:137555710	-1.30292	N	chr6:137082948	NA	intergenic	.	.	.
rs575450746	chr2:152685504	-1.30292	N	N	NA	upstream	.	.	.
rs187075984	chr17:15194558	-1.30292	N	N	7	intergenic	.	.	.
rs553463313	chr5:145443341	-1.30292	N	N	NA	downstream	.	.	.
rs184544394	chr3:178566093	-1.30292	N	N	7	ncRNA_intronic	.	.	.
rs530028616	chr2:27937773	-1.30292	N	chr2:27750139	NA	intergenic	.	.	.
rs569170905	chr3:120274752	-1.30292	N	N	NA	intergenic	.	.	.
rs542972929	chr6:4380941	-1.30292	N	N	NA	intergenic	.	.	.
rs6092472	chr20:55969116	-1.30292	N	N	4	intronic	.	RBM38	ENSG00000132819
rs111856844	chr16:82733959	-1.30292	N	N	5	intronic	.	CDH13	ENSG00000140945
rs28634631	chr9:134164924	-1.30292	N	N	4	upstream	.	.	.
rs547044265	chr1:214179748	-1.30292	N	chr1:213937382	NA	intronic	.	PROX1	ENSG00000117707
rs187063342	chr5:16464123	-1.30292	N	N	6	intronic	.	ZNF622	ENSG00000173545
rs530774757	chr9:95950602	-1.30292	N	chr9:95684697	NA	intronic	.	WNK2	ENSG00000165238
rs143043726	chr9:100365492	-1.30292	N	N	6	intronic	.	TSTD2	ENSG00000136925
rs536772591	chr3:42742843	-1.30292	N	chr3:42896515	NA	intronic	.	HHATL	ENSG00000010282
rs147060228	chr8:19266156	-1.30292	N	N	2b	exonic	nonsynonymous	CSGALNACT1	ENSG00000147408
rs117414709	chr22:36004185	-1.30292	N	N	4	intronic	.	MB	ENSG00000198125
rs182749983	chr7:44181553	-1.30292	N	N	5	upstream	.	.	.
rs554525185	chr1:11934862	-1.30292	N	chr1:12246175	NA	intergenic	.	.	.
rs577138092	chr22:18594034	-1.30292	N	chr22:19058146	NA	intronic	.	TUBA8	ENSG00000183785
rs191051658	chr17:55938208	-1.30292	N	chr17:55463857	4	downstream	.	.	.
rs563546459	chr7:107535789	-1.30292	N	N	NA	intronic	.	DLD	ENSG00000091140
rs561189646	chr16:4279881	-1.30292	N	chr16:4476089	NA	intronic	.	SRL	ENSG00000185739
rs187806482	chr11:16836813	-1.30292	N	chr11:16618307	4	intronic	.	PLEKHA7	ENSG00000166689
rs529770568	chr19:46284525	-1.30292	N	chr19:46359794	NA	intronic	.	DMPK	ENSG00000104936
rs575873969	chr10:75006664	-1.30292	N	N	NA	intronic	.	DNAJC9	ENSG00000213551
rs553634329	chr1:226496879	-1.30292	N	chr1:226914734	NA	exonic	nonsynonymous	LIN9	ENSG00000183814
rs144819915	chr5:173347001	-1.30292	N	chr5:173075213	4	intronic	.	CPEB4	ENSG00000113742
rs568731156	chr9:71353722	-1.30292	N	N	NA	intronic	.	PIP5K1B	ENSG00000107242
rs587703188	chr1:145651966	-1.30292	N	N	NA	intronic	.	RNF115	ENSG00000121848
rs200406289	chr20:62587591	-1.30292	N	chr20:62693378	2b	ncRNA_exonic	.	UCKL1	ENSG00000198276
rs563894047	chr1:237433156	-1.30292	N	N	NA	intronic	.	RYR2	ENSG00000198626
rs571422817	chr4:150124958	-1.30292	N	N	NA	ncRNA_intronic	.	.	.
rs143848481	chr18:25730868	-1.30292	N	N	6	intronic	.	CDH2	ENSG00000170558
rs57503619	chr3:138077186	-1.30292	N	N	6	intronic	.	MRAS	ENSG00000158186
rs187698551	chr4:186647283	-1.30292	N	N	6	intronic	.	SORBS2	ENSG00000154556
rs529918498	chr1:201332266	-1.30292	N	N	NA	intronic	.	TNNT2	ENSG00000118194
rs7853467	chr9:38070174	-1.30292	N	chr9:38196117	4	upstream	.	.	.
rs145826984	chr13:30016583	-1.30292	N	N	5	intronic	.	MTUS2	ENSG00000132938
rs79319837	chr11:22219008	-1.30292	N	N	7	intronic	.	ANO5	ENSG00000171714
rs571738747	chr9:112604695	-1.30292	N	chr9:112722330	NA	intronic	.	PALM2-AKAP2	ENSG00000157654
rs572736280	chr16:63651343	-1.30292	N	N	NA	intergenic	.	.	.
rs181336811	chr2:169498080	-1.30292	N	chr2:169707552	7	intronic	.	CERS6	ENSG00000172292
rs548083834	chr2:118772324	-1.30292	N	N	NA	upstream	.	.	.
rs576963415	chr15:65370904	-1.30292	N	chr15:65742390	NA	UTR3	.	KBTBD13	ENSG00000234438
rs147181339	chr11:64074469	-1.30292	N	chr11:63974995	3a	intronic	.	ESRRA	ENSG00000173153
rs534850392	chr3:42123739	-1.30292	N	N	NA	intergenic	.	.	.
rs569019052	chr3:119219070	-1.30292	N	N	NA	intronic	.	TIMMDC1	ENSG00000113845
rs564150925	chr5:126365356	-1.30292	N	chr5:126091428	NA	intronic	.	2020-03-03	ENSG00000173926
rs546246996	chr13:20711614	-1.30292	N	N	NA	downstream	.	.	.
rs78982678	chr18:33903234	-1.30292	N	N	5	intronic	.	FHOD3	ENSG00000134775
rs530425807	chr9:97786438	-1.30292	N	chr9:98243868	NA	intronic	.	C9orf3	ENSG00000148120
rs147890581	chr5:16504859	-1.30292	N	N	6	intronic	.	FAM134B	ENSG00000154153
rs7911514	chr10:50485523	-1.30292	N	chr10:50264204	5	intergenic	.	.	.
rs571500375	chr10:86186580	-1.30292	N	N	NA	intronic	.	CCSER2	ENSG00000107771
rs544859383	chr2:241313625	-1.30292	N	chr2:241563739	NA	intergenic	.	.	.
rs138662754	chr8:17927343	-1.30292	N	N	6	exonic	synonymous	ASAH1	ENSG00000104763
rs8187630	chr6:44197181	-1.30292	N	chr6:43804571	5	exonic	synonymous	SLC29A1	ENSG00000112759
rs8187637	chr6:44201311	-1.30292	N	chr6:43804571	4	UTR3	.	SLC29A1	ENSG00000112759
rs115247602	chr17:17840530	-1.30292	N	chr17:17707105	5	intronic	.	TOM1L2	ENSG00000175662
rs550926285	chr13:76007113	-1.30292	N	N	NA	intronic	.	TBC1D4	ENSG00000136111
rs147992131	chr5:41373885	-1.30292	N	N	7	intronic	.	PLCXD3	ENSG00000182836
rs546599057	chr7:131186841	-1.30292	N	chr7:130742066	NA	UTR3	.	PODXL	ENSG00000128567
rs545657447	chr10:69871282	-1.30292	N	chr10:69559409	NA	intronic	.	MYPN	ENSG00000138347
rs191093344	chr22:46634816	-1.30292	N	chr22:46615376	4	UTR3	.	PPARA	ENSG00000186951
rs531431138	chr18:8623494	-1.30292	N	N	NA	intronic	.	RAB12	ENSG00000206418
rs10051854	chr5:91624282	-1.30292	N	N	7	intergenic	.	.	.
rs549180354	chr1:206843753	-1.30292	N	chr1:206968955	NA	intergenic	.	.	.
rs545610859	chr12:2610606	-1.30292	N	chr12:3020644	NA	intronic	.	CACNA1C	ENSG00000151067
rs113009430	chr3:123129503	-1.30292	N	chr3:123105721	6	intronic	.	ADCY5	ENSG00000173175
rs556837186	chr10:81966227	-1.30292	N	chr10:82218964	NA	upstream	.	.	.
rs532240087	chr12:117505309	-1.30292	N	N	NA	intronic	.	TESC	ENSG00000088992
rs578107010	chr8:142431572	-1.30292	N	chr8:142329460	NA	UTR5	.	PTP4A3	ENSG00000184489
rs74654076	chr10:71097669	-1.30292	N	chr10:70607580	2b	intronic	.	HK1	ENSG00000156515
rs191492403	chr2:197149159	-1.30292	N	chr2:196974333	5	intronic	.	HECW2	ENSG00000138411
rs573942137	chr9:577698	-1.30292	N	chr9:288414	NA	intronic	.	KANK1	ENSG00000107104
rs531810013	chr22:44442520	-1.30292	N	chr22:44330031	NA	intronic	.	PARVB	ENSG00000188677
rs533700827	chr21:45553872	-1.30292	N	chr21:45660835	NA	intronic	.	C21orf33	ENSG00000160221
rs114599533	chr4:8276538	-1.30292	N	N	3a	intronic	.	HTRA3	ENSG00000170801
rs539124843	chr17:4981006	-1.30292	N	chr17:5326162	NA	upstream	.	.	.
rs35514556	chr8:17933245	-1.30292	N	N	6	intronic	.	ASAH1	ENSG00000104763
rs544774823	chr6:33678376	-1.30292	N	chr6:33554147	NA	intronic	.	UQCC2	ENSG00000137288
rs532947553	chr8:98817969	-1.30292	N	N	NA	intronic	.	LAPTM4B	ENSG00000104341
rs568593691	chr7:101571361	-1.30292	N	chr7:101880795	NA	intronic	.	CUX1	ENSG00000257923
rs372898282	chr10:115616982	-1.30292	N	chr10:115719472	5	intronic	.	NHLRC2	ENSG00000196865
rs569929042	chr16:46778071	-1.30292	N	N	NA	intronic	.	MYLK3	ENSG00000140795
rs182427762	chr1:237413675	-1.30292	N	N	5	intronic	.	RYR2	ENSG00000198626
rs186825421	chr11:119251139	-1.30292	N	N	4	intronic	.	USP2	ENSG00000036672
rs74367363	chr20:24485887	-1.30292	N	N	5	intronic	.	SYNDIG1	ENSG00000101463
rs557664699	chr7:123291547	-1.30292	N	N	NA	intergenic	.	.	.
rs186434983	chr3:183355535	-1.30292	N	chr3:183730295	5	intronic	.	KLHL24	ENSG00000114796
rs321653	chr18:8626594	-1.30292	N	N	7	intronic	.	RAB12	ENSG00000206418
rs145649728	chr3:42112671	-1.30292	N	N	5	intergenic	.	.	.
rs1002772	chr12:19309721	-1.30292	N	N	7	intronic	.	PLEKHA5	ENSG00000052126
rs138860635	chr7:157152960	-1.30292	N	N	5	intronic	.	DNAJB6	ENSG00000105993
rs535085727	chr17:18090108	-1.30292	N	chr17:17707105	NA	intronic	.	ALKBH5	ENSG00000091542
rs562165000	chr11:76153321	-1.30292	N	chr11:75891182	NA	intergenic	.	.	.
rs561715695	chr5:127868571	-1.30292	N	chr5:127487603	NA	intronic	.	FBN2	ENSG00000138829
rs564508932	chr2:11011545	-1.30292	N	N	NA	intergenic	.	.	.
rs114390941	chr19:52693509	-1.30292	N	chr19:52314161	1f	intronic	.	PPP2R1A	ENSG00000105568
rs114605612	chr1:198237657	-1.30292	N	chr1:198663661	5	intronic	.	NEK7	ENSG00000151414
rs531492721	chr1:46501278	-1.30292	N	chr1:46513012	NA	exonic	nonsynonymous	MAST2	ENSG00000086015
rs150230822	chr15:63187311	-1.30292	N	chr15:62830704	2b	intergenic	.	.	.
rs574533147	chr12:111180862	-1.30292	N	chr12:111589067	NA	upstream	.	.	.
rs143534358	chr3:188065122	-1.30292	N	chr3:188441161	6	intronic	.	LPP	ENSG00000145012
rs550338070	chr8:97211241	-1.30292	N	N	NA	intergenic	.	.	.
rs541158450	chr3:57878247	-1.30292	N	chr3:58036811	NA	intronic	.	SLMAP	ENSG00000163681
rs567917798	chr4:140587281	-1.30292	N	N	NA	intronic	.	MGST2	ENSG00000085871
rs370107089	chr12:19332204	-1.30292	N	N	7	intronic	.	PLEKHA5	ENSG00000052126
rs535522607	chr10:18623063	-1.30292	N	chr10:18266410	NA	intronic	.	CACNB2	ENSG00000165995
rs550094128	chr9:654421	-1.30292	N	chr9:288414	NA	intronic	.	KANK1	ENSG00000107104
rs566165056	chr12:49959846	-1.30292	N	N	NA	intronic	.	MCRS1	ENSG00000187778
rs536125077	chr9:14347798	-1.30292	N	chr9:14161670	NA	intronic	.	NFIB	ENSG00000147862
rs545361813	chr1:217263015	-1.30292	N	N	NA	intronic	.	ESRRG	ENSG00000196482
rs111359657	chr15:65321634	-1.30292	N	chr15:65742390	4	intronic	.	MTFMT	ENSG00000103707
rs201831898	chr1:201351442	-1.30292	N	N	4	exonic	nonsynonymous	LAD1	ENSG00000159166
rs528447701	chr1:94881730	-1.30292	N	N	NA	intergenic	.	.	.
rs1034935	chr12:2660843	-1.30292	N	chr12:3020644	5	intronic	.	CACNA1C	ENSG00000151067
rs563554090	chr12:131439109	-1.30292	N	N	NA	intronic	.	GPR133	ENSG00000111452
rs539996477	chr4:174455416	-1.30292	N	N	NA	ncRNA_intronic	.	.	.
rs78098881	chr15:85964821	-1.30292	Y	chr15:86294211	5	intronic	.	AKAP13	ENSG00000170776
rs540906166	chr12:121125117	-1.30292	N	chr12:121194862	NA	exonic	synonymous	MLEC	ENSG00000110917
rs559746141	chr2:88392854	-1.30292	N	N	NA	intronic	.	SMYD1	ENSG00000115593
rs559746140	chr9:751213	-1.30292	N	chr9:288414	NA	intergenic	.	.	.
rs572097725	chr18:32632593	-1.30292	N	N	NA	intronic	.	MAPRE2	ENSG00000166974
rs551151633	chr19:16573238	-1.30292	N	chr19:16548375	NA	intronic	.	EPS15L1	ENSG00000127527
rs562016344	chr4:152702645	-1.30292	N	chr4:152342190	NA	intergenic	.	.	.
rs148442292	chr4:65275037	-1.30292	N	N	5	exonic	nonsynonymous	TECRL	ENSG00000205678
rs552370853	chr5:150005338	-1.30292	N	chr5:149875731	NA	intronic	.	SYNPO	ENSG00000171992
rs563351776	chr9:116331208	-1.30292	N	chr9:116085822	NA	intronic	.	RGS3	ENSG00000138835
rs566229446	chr2:40725370	-1.30292	N	N	NA	intronic	.	SLC8A1	ENSG00000183023
rs148725555	chr8:2025251	-1.30292	N	N	7	intronic	.	MYOM2	ENSG00000036448
rs73501261	chr9:104250153	-1.30292	N	N	5	upstream	.	.	.
rs551384770	chr5:16565657	-1.30292	N	N	NA	intronic	.	FAM134B	ENSG00000154153
rs551135543	chr6:4382172	-1.30292	N	N	NA	intergenic	.	.	.
rs535919951	chr9:112918826	-1.30292	N	chr9:113338735	NA	intronic	.	AKAP2	ENSG00000241978
rs143663344	chr6:30583581	-1.30292	N	N	3a	intronic	.	PPP1R10	ENSG00000204569
rs540342195	chr9:97794195	-1.30292	N	chr9:98243868	NA	intronic	.	C9orf3	ENSG00000148120
rs552756373	chr6:3910505	-1.30292	N	N	NA	intergenic	.	.	.
rs537819863	chr7:123299135	-1.30292	N	N	NA	intronic	.	LMOD2	ENSG00000170807
rs556700289	chr3:52482569	-1.30292	N	chr3:52873984	NA	intergenic	.	.	.
rs554025871	chr11:112885249	-1.30292	N	N	NA	intronic	.	NCAM1	ENSG00000149294
rs7535054	chr1:12041157	-1.30292	N	chr1:12246175	5	intronic	.	MFN2	ENSG00000116688
rs190739539	chr3:16983909	-1.30292	N	chr3:16911330	7	intronic	.	PLCL2	ENSG00000154822
rs115962320	chr12:93560846	-1.30292	N	N	2b	ncRNA_intronic	.	.	.
rs543412242	chr9:95950956	-1.30292	N	chr9:95684697	NA	intronic	.	WNK2	ENSG00000165238
rs184124387	chr22:43094896	-1.30292	N	chr22:43549739	3a	intronic	.	.	.
rs551668620	chr13:76278450	-1.30292	N	N	NA	intronic	.	LMO7	ENSG00000136153
rs117427326	chr13:34119721	-1.30292	N	N	5	intronic	.	.	.
rs186203355	chr11:19230189	-1.30292	N	chr11:19297340	6	intronic	.	CSRP3	ENSG00000129170
rs10247879	chr7:123306612	-1.30292	N	N	4	intergenic	.	.	.
rs532021129	chr8:9004828	-1.30292	N	N	NA	intronic	.	PPP1R3B	ENSG00000173281
rs552657729	chr8:134584796	-1.30292	N	chr8:134103953	NA	upstream	.	.	.
rs570255126	chr15:44394640	-1.30292	N	chr15:44027885	NA	intronic	.	FRMD5	ENSG00000171877
rs536310925	chr17:27506367	-1.30292	N	chr17:27961562	NA	intronic	.	MYO18A	ENSG00000196535
rs191059233	chr4:174448590	-1.30292	N	N	4	intronic	.	HAND2	ENSG00000164107
rs551780823	chr20:36662560	-1.30292	N	chr20:36895860	NA	intronic	.	RPRD1B	ENSG00000101413
rs552657721	chr10:116278244	-1.30292	N	N	NA	intronic	.	ABLIM1	ENSG00000099204
rs147990191	chr8:17639054	-1.30292	N	N	5	intronic	.	MTUS1	ENSG00000129422
rs527478724	chr14:78266646	-1.30292	N	chr14:77939965	NA	intronic	.	ADCK1	ENSG00000063761
rs539092827	chr10:112444181	-1.30292	N	chr10:111969919	NA	intronic	.	RBM20	ENSG00000203867
rs7313995	chr12:4401805	-1.30292	N	chr12:4334295	4	intronic	.	CCND2	ENSG00000118971
rs13020900	chr2:29234931	-1.30292	N	N	4	intronic	.	FAM179A	ENSG00000189350
rs138472364	chr13:76372256	-1.30292	N	N	6	intronic	.	LMO7	ENSG00000136153
rs111436651	chr15:89698701	-1.30292	N	N	7	exonic	synonymous	ABHD2	ENSG00000140526
rs565542666	chr15:42747831	-1.30292	N	chr15:42266262	NA	intronic	.	ZNF106	ENSG00000103994
rs544086226	chr1:95583778	-1.30292	N	N	NA	intronic	.	TMEM56-RWDD3	ENSG00000271092
rs199944363	chr5:150029896	-1.30292	N	chr5:149875731	5	UTR3	.	SYNPO	ENSG00000171992
rs534981564	chr8:102038412	-1.30292	N	N	NA	intergenic	.	.	.
rs78987759	chr12:111180230	-1.30292	N	chr12:111589067	3a	intronic	.	PPP1CC	ENSG00000186298
rs541908340	chr6:36816601	-1.30292	N	chr6:36353934	NA	intergenic	.	.	.
rs554901767	chr3:72869966	-1.30292	N	N	NA	intronic	.	SHQ1	ENSG00000144736
rs114585652	chr7:35298982	-1.30292	N	N	2b	intergenic	.	.	.
rs548254340	chr15:71890706	-1.30292	N	N	NA	intronic	.	THSD4	ENSG00000187720
rs546413274	chr5:111746967	-1.30292	N	N	NA	intronic	.	EPB41L4A	ENSG00000129595
rs555538623	chr14:94430988	-1.30292	N	chr14:94008080	NA	intronic	.	ASB2	ENSG00000100628
rs536787680	chr18:3253653	-1.30292	N	N	NA	intronic	.	MYL12A	ENSG00000101608
rs540568350	chr4:186605971	-1.30292	N	N	NA	exonic	nonsynonymous	SORBS2	ENSG00000154556
rs571548065	chr19:16554690	-1.30292	N	chr19:16548375	NA	intronic	.	EPS15L1	ENSG00000127527
rs536965664	chr1:184874893	-1.30292	N	chr1:185067805	NA	intronic	.	FAM129A	ENSG00000135842
rs553911027	chr18:48252121	-1.30292	N	chr18:48147793	NA	intronic	.	MAPK4	ENSG00000141639
rs527659381	chr6:5095071	-1.30292	N	N	NA	ncRNA_intronic	.	.	.
rs539203522	chr5:111674050	-1.30292	N	N	NA	intronic	.	EPB41L4A	ENSG00000129595
rs528641202	chr4:186601875	-1.30292	N	N	NA	intronic	.	SORBS2	ENSG00000154556
rs137954868	chr6:76195083	-1.30292	N	N	5	intronic	.	FILIP1	ENSG00000118407
rs573776738	chr5:148662021	-1.30292	N	chr5:148198999	NA	intronic	.	AFAP1L1	ENSG00000157510
rs62150874	chr2:40359883	-1.30292	N	N	7	ncRNA_intronic	.	SLC8A1	ENSG00000183023
rs537061321	chr15:85945064	-1.30292	N	chr15:86294211	NA	intronic	.	AKAP13	ENSG00000170776
rs141968046	chr1:198127641	-1.30292	N	chr1:197814823	2b	intronic	.	NEK7	ENSG00000151414
rs558647141	chr3:37285749	-1.30292	N	N	NA	intronic	.	GOLGA4	ENSG00000144674
rs545686894	chr12:590092	-1.30292	N	chr12:711662	NA	intronic	.	B4GALNT3	ENSG00000139044
rs530841050	chr2:224824935	-1.30292	N	N	NA	intronic	.	MRPL44	ENSG00000135900
rs4918600	chr10:112584451	-1.30292	N	N	5	intronic	.	RBM20	ENSG00000203867
rs13072719	chr3:25520302	-1.30292	N	chr3:25381636	7	intronic	.	RARB	ENSG00000077092
rs73560790	chr6:139613736	-1.30292	N	N	2b	upstream	.	.	.
rs539637479	chr2:106017415	-1.30292	N	chr2:106433909	NA	intronic	.	FHL2	ENSG00000115641
rs555269614	chr8:11580192	-1.30292	N	chr8:11836514	NA	intronic	.	GATA4	ENSG00000136574
rs150437818	chr9:2569606	-1.30292	N	chr9:2622278	7	ncRNA_intronic	.	.	.
rs182343042	chr10:33577778	-1.30292	N	N	7	intronic	.	NRP1	ENSG00000099250
rs191415337	chr6:46456234	-1.30292	N	chr6:46885844	7	intronic	.	RCAN2	ENSG00000172348
rs535436750	chr15:44179180	-1.30292	N	chr15:44027885	NA	intronic	.	FRMD5	ENSG00000171877
rs562459181	chr9:95965179	-1.30292	N	chr9:95684697	NA	intronic	.	WNK2	ENSG00000165238
rs187019056	chr18:8623050	-1.30292	N	N	5	intronic	.	RAB12	ENSG00000206418
rs564634905	chr10:121041861	-1.30292	N	N	NA	intronic	.	GRK5	ENSG00000198873
rs529496738	chr1:241683138	-1.30292	N	chr1:242034263	NA	upstream	.	.	.
rs549804716	chr10:123891947	-1.30292	N	N	NA	intronic	.	TACC2	ENSG00000138162
rs147075208	chr5:16530148	-1.30292	N	N	5	intronic	.	FAM134B	ENSG00000154153
rs141983195	chr5:41871784	-1.30292	N	N	5	ncRNA_exonic	.	.	.
rs536296220	chr2:40783092	-1.30292	N	N	NA	intergenic	.	.	.
rs392438	chr7:101688832	-1.30292	Y	chr7:101880795	4	intronic	.	CUX1	ENSG00000257923
rs546861061	chr7:116505449	-1.30292	N	chr7:116357368	NA	intronic	.	CAPZA2	ENSG00000198898
rs529971108	chr12:3349675	-1.30292	N	chr12:3020644	NA	intronic	.	TSPAN9	ENSG00000011105
rs118167825	chr11:62559351	-1.30292	N	N	4	exonic	nonsynonymous	TMEM223	ENSG00000168569
rs533962846	chr18:3249538	-1.30292	N	N	NA	intronic	.	MYL12A	ENSG00000101608
rs28416084	chr5:217640	-1.30292	N	N	4	intronic	.	CCDC127	ENSG00000164366
rs149325879	chr12:93566753	-1.30292	N	N	5	ncRNA_intronic	.	.	.
rs576882318	chr1:216788485	-1.30292	N	N	NA	intronic	.	ESRRG	ENSG00000196482
rs4146860	chr4:174452752	-1.30292	N	N	2b	ncRNA_intronic	.	.	.
rs529934961	chr13:28982991	-1.30292	N	chr13:28641571	NA	intronic	.	FLT1	ENSG00000102755
rs12307151	chr12:120730672	-1.30292	N	chr12:121194862	4	intergenic	.	.	.
rs149325870	chr10:123913608	-1.30292	N	N	5	intronic	.	TACC2	ENSG00000138162
rs569121235	chr13:50655407	-1.30292	N	chr13:50830002	NA	ncRNA_intronic	.	.	.
rs552133725	chr1:237303870	-1.30292	N	N	NA	intronic	.	RYR2	ENSG00000198626
rs142787985	chr6:118878335	-1.30292	N	N	7	intronic	.	CEP85L	ENSG00000111860
rs118108074	chr8:98814821	-1.30292	N	N	5	intronic	.	LAPTM4B	ENSG00000104341
rs187676758	chr12:69999297	-1.30292	N	chr12:69744014	7	intergenic	.	.	.
rs181859170	chr3:69918567	-1.30292	N	N	4	intronic	.	MITF	ENSG00000187098
rs191037749	chr22:19398475	-1.30292	N	chr22:19058146	7	intronic	.	HIRA	ENSG00000100084
rs189071885	chr7:32133618	-1.30292	N	N	4	intronic	.	PDE1C	ENSG00000154678
rs563620155	chr4:23841740	-1.30292	N	N	NA	intronic	.	PPARGC1A	ENSG00000109819
rs115721447	chr20:32008042	-1.30292	N	N	5	intronic	.	SNTA1	ENSG00000101400
rs144982595	chr7:35414592	-1.30292	N	N	5	ncRNA_exonic	.	.	.
rs542306325	chr3:46890832	-1.30292	N	chr3:47184055	NA	intergenic	.	.	.
rs144886022	chr10:116483937	-1.30292	N	N	3b	intergenic	.	.	.
rs534315187	chr3:69919587	-1.30292	N	N	NA	intronic	.	MITF	ENSG00000187098
rs546623359	chr9:139622909	-1.30292	N	chr9:139934107	NA	upstream	.	.	.
rs547871482	chr3:187913807	-1.30292	N	chr3:187652724	NA	intronic	.	.	.
rs6968804	chr7:107122196	-1.30292	N	N	6	intronic	.	COG5	ENSG00000164597
rs565767702	chr5:150006487	-1.30292	N	chr5:149875731	NA	intronic	.	SYNPO	ENSG00000171992
rs550624435	chr7:101596295	-1.30292	N	chr7:101880795	NA	intronic	.	CUX1	ENSG00000257923
rs562903056	chr2:159977530	-1.30292	N	chr2:160345024	NA	intronic	.	TANC1	ENSG00000115183
rs35387134	chr8:145152221	-1.30292	N	chr8:144989466	4	exonic	synonymous	CYC1	ENSG00000179091
rs185096168	chr17:55176021	-1.30292	N	chr17:55463857	5	intronic	.	AKAP1	ENSG00000121057
rs576896164	chr18:34090950	-1.30292	N	N	NA	intronic	.	FHOD3	ENSG00000134775
rs374938047	chr6:24403134	-1.30292	N	N	4	upstream	.	.	.
rs527334838	chr18:33944822	-1.30292	N	N	NA	intronic	.	FHOD3	ENSG00000134775
rs6850988	chr4:41572048	-1.30292	N	chr4:41371698	2b	intronic	.	LIMCH1	ENSG00000064042
rs528691546	chr10:124004807	-1.30292	N	N	NA	intronic	.	TACC2	ENSG00000138162
rs77476384	chr8:134560929	-1.30292	N	chr8:134103953	5	intronic	.	ST3GAL1	ENSG00000008513
rs559012063	chr10:18690640	-1.30292	N	chr10:18266410	NA	intronic	.	CACNB2	ENSG00000165995
rs576458743	chr15:85950522	-1.30292	N	chr15:86294211	NA	intronic	.	AKAP13	ENSG00000170776
rs534280454	chr10:115782440	-1.30292	N	chr10:115719472	NA	intergenic	.	.	.
rs530551308	chr10:77160339	-1.30292	N	N	NA	intronic	.	ZNF503	ENSG00000165655
rs76357332	chr12:31741863	-1.30292	N	chr12:32138924	5	intronic	.	DENND5B	ENSG00000170456
rs540040912	chr4:141928259	-1.30292	N	N	NA	intronic	.	RNF150	ENSG00000170153
rs563859902	chr17:66440037	-1.30292	N	chr17:65975385	NA	intronic	.	WIPI1	ENSG00000070540
rs183690377	chr17:903420	-1.30292	N	chr17:1373518	7	intronic	.	TIMM22	ENSG00000177370
rs532560443	chr16:82770285	-1.30292	N	N	NA	intronic	.	CDH13	ENSG00000140945
rs3847007	chr7:33147217	-1.30292	N	N	4	intronic	.	RP9	ENSG00000164610
rs112909263	chr14:52456611	-1.30292	N	chr14:52618827	2b	intronic	.	C14orf166	ENSG00000087302
rs137941151	chr3:14264735	-1.30292	N	N	2b	intergenic	.	.	.
rs200361063	chr11:64003352	-1.30292	N	chr11:63974995	4	exonic	synonymous	VEGFB	ENSG00000173511
rs570290011	chr9:116335758	-1.30292	N	chr9:116085822	NA	intronic	.	RGS3	ENSG00000138835
rs10045738	chr5:113542925	-1.30292	N	N	7	intergenic	.	.	.
rs60697026	chr17:56014175	-1.30292	N	chr17:56385573	5	intronic	.	CUEDC1	ENSG00000180891
rs559295622	chr9:112580514	-1.30292	N	chr9:112722330	NA	intronic	.	PALM2-AKAP2	ENSG00000157654
rs550597716	chr9:35749838	-1.30292	N	chr9:35687556	NA	exonic	nonsynonymous	RGP1	ENSG00000107185
rs137906230	chr1:217250071	-1.30292	N	N	6	intronic	.	ESRRG	ENSG00000196482
rs141612911	chr19:41936233	-1.30292	N	N	7	downstream	.	.	.
rs200759741	chr16:75601916	-1.30292	N	N	5	intronic	.	GABARAPL2	ENSG00000034713
rs77473405	chr1:76191814	-1.30292	N	N	2b	intronic	.	ACADM	ENSG00000117054
rs534196351	chr4:186489750	-1.30292	N	N	NA	intergenic	.	.	.
rs560681661	chr12:20522547	-1.30292	N	chr12:20578881	NA	exonic	nonsynonymous	PDE3A	ENSG00000172572
rs560807953	chr9:97822134	-1.30292	N	chr9:98243868	NA	intronic	.	C9orf3	ENSG00000148120
rs28522832	chr8:38795388	-1.30292	N	chr8:38804069	4	intronic	.	PLEKHA2	ENSG00000169499
rs550520350	chr15:65374602	-1.30292	N	chr15:65742390	NA	intergenic	.	.	.
rs182386952	chr2:101771352	-1.30292	N	chr2:101778319	5	intergenic	.	.	.
rs6920501	chr6:140402108	-1.30292	N	N	7	ncRNA_intronic	.	.	.
rs549394107	chr3:42109609	-1.30292	N	N	NA	intergenic	.	.	.
rs142520222	chr1:174127897	-1.30292	N	chr1:174222832	4	ncRNA_intronic	.	.	.
rs540673551	chr8:97247962	-1.30292	N	N	NA	upstream	.	.	.
rs570566436	chr11:1971000	-1.30292	N	chr11:2320013	NA	intronic	.	MRPL23	ENSG00000214026
rs557037713	chr3:12837574	-1.30292	N	chr3:12619083	NA	upstream	.	.	.
rs375736423	chr7:80254829	-1.30292	N	N	5	intronic	.	CD36	ENSG00000135218
rs572948634	chr22:35991835	-1.30292	N	N	NA	intergenic	.	.	.
rs181166216	chr10:71090704	-1.30292	N	chr10:70607580	7	intronic	.	HK1	ENSG00000156515
rs565176593	chr10:112472120	-1.30292	N	N	NA	intronic	.	RBM20	ENSG00000203867
rs150713910	chr17:61678221	-1.30292	N	chr17:61931549	2b	upstream	.	.	.
rs574783610	chr9:38017209	-1.30292	N	chr9:38196117	NA	intronic	.	SHB	ENSG00000107338
rs561641560	chr7:151324362	-1.30292	N	N	NA	intronic	.	PRKAG2	ENSG00000106617
rs78598852	chr3:140771400	-1.30292	N	chr3:140926791	4	intronic	.	SPSB4	ENSG00000175093
rs183880032	chr4:186638620	-1.30292	N	N	4	intronic	.	SORBS2	ENSG00000154556
rs553348801	chr8:25901939	-1.30292	N	N	NA	intronic	.	EBF2	ENSG00000221818
rs55926320	chr10:121112174	-1.30292	N	N	5	intronic	.	GRK5	ENSG00000198873
rs142956846	chr18:48189463	-1.30292	N	chr18:48147793	5	UTR5	.	MAPK4	ENSG00000141639
rs149180287	chr3:17083161	-1.30292	N	chr3:16911330	6	intronic	.	PLCL2	ENSG00000154822
rs371834995	chr3:42143031	-1.30292	N	N	4	intronic	.	TRAK1	ENSG00000182606
rs571130306	chr15:72522089	-1.30292	N	N	NA	intronic	.	PKM	ENSG00000067225
rs540347646	chr7:151432621	-1.30292	N	N	NA	intronic	.	PRKAG2	ENSG00000106617
rs572120994	chr2:201991704	-1.30292	N	chr2:202112471	NA	intronic	.	CFLAR	ENSG00000003402
rs568436106	chr17:17755826	-1.30292	N	chr17:17707105	NA	intronic	.	TOM1L2	ENSG00000175662
rs527825449	chr10:3137435	-1.30292	N	N	NA	intronic	.	PFKP	ENSG00000067057
rs190787358	chr10:121416676	-1.30292	N	N	4	intronic	.	BAG3	ENSG00000151929
rs536922990	chr5:139624744	-1.30292	N	N	NA	UTR3	.	PFDN1	ENSG00000113068
rs552569327	chr14:78266736	-1.30292	N	chr14:77939965	NA	intronic	.	ADCK1	ENSG00000063761
rs370675101	chr13:20699078	-1.30292	N	N	6	intergenic	.	.	.
rs72934395	chr6:105658600	-1.30292	N	N	5	intergenic	.	.	.
rs72758680	chr15:86118014	-1.30292	N	chr15:86294211	6	intronic	.	AKAP13	ENSG00000170776
rs565246917	chr9:134155696	-1.30292	N	N	NA	intergenic	.	.	.
rs72934393	chr6:105658238	-1.30292	N	N	4	intergenic	.	.	.
rs146097022	chr15:57978152	-1.30292	N	N	5	intronic	.	GCOM1	ENSG00000137878
rs557281878	chr1:237209071	-1.30292	N	N	NA	intronic	.	RYR2	ENSG00000198626
rs190672940	chr18:56265410	-1.30292	N	chr18:56395588	5	intronic	.	ALPK2	ENSG00000198796
rs546881375	chr10:77056133	-1.30292	N	N	NA	upstream	.	.	.
rs573500627	chr2:40659227	-1.30292	N	N	NA	intronic	.	SLC8A1	ENSG00000183023
rs12106913	chr3:69956230	-1.30292	N	N	6	intronic	.	MITF	ENSG00000187098
rs577559804	chr10:92678870	-1.30292	N	N	NA	intronic	.	ANKRD1	ENSG00000148677
rs527582200	chr15:73659344	-1.30292	N	N	NA	intronic	.	HCN4	ENSG00000138622
rs556532635	chr10:81109941	-1.30292	N	chr10:81047575	NA	intronic	.	PPIF	ENSG00000108179
rs530785538	chr5:128436201	-1.30292	N	chr5:128876340	NA	intronic	.	ISOC1	ENSG00000066583
rs555325390	chr20:43160615	-1.30292	N	chr20:43042364	NA	UTR5	.	PKIG	ENSG00000168734
rs528765747	chr10:33616824	-1.30292	N	N	NA	intronic	.	NRP1	ENSG00000099250
rs537819056	chr10:112450930	-1.30292	N	chr10:111969919	NA	intronic	.	RBM20	ENSG00000203867
rs10194051	chr2:238770065	-1.30292	N	chr2:238873673	4	intronic	.	RAMP1	ENSG00000132329
rs538448887	chr10:121095505	-1.30292	N	N	NA	intronic	.	GRK5	ENSG00000198873
rs192370220	chr6:46452764	-1.30292	N	chr6:46885844	5	intronic	.	RCAN2	ENSG00000172348
rs114989686	chr12:68303912	-1.30292	N	chr12:68667462	7	intergenic	.	.	.
rs570275107	chr2:241374521	-1.30292	N	chr2:241563739	NA	upstream	.	.	.
rs559319507	chr5:137070589	-1.30292	N	N	NA	intronic	.	KLHL3	ENSG00000146021
rs559319506	chr1:237253596	-1.30292	N	N	NA	intronic	.	RYR2	ENSG00000198626
rs142323734	chr8:17658751	-1.30292	N	N	2b	upstream	.	.	.
rs59374519	chr2:103421294	-1.30292	N	chr2:103394709	5	intronic	.	TMEM182	ENSG00000170417
rs141888628	chr9:654721	-1.30292	N	chr9:288414	5	intronic	.	KANK1	ENSG00000107104
rs115015464	chr3:192366641	-1.30292	N	N	5	intronic	.	FGF12	ENSG00000114279
rs554717722	chr18:32711708	-1.30292	N	N	NA	intronic	.	MAPRE2	ENSG00000166974
rs544660719	chr6:129485921	-1.30292	N	N	NA	intronic	.	LAMA2	ENSG00000196569
rs35616261	chr4:3470894	-1.30292	N	chr4:3148276	3a	intronic	.	DOK7	ENSG00000175920
rs80276960	chr1:237302872	-1.30292	N	N	5	intronic	.	RYR2	ENSG00000198626
rs545904541	chr4:8324672	-1.30292	N	N	NA	intergenic	.	.	.
rs7705502	chr5:173320815	-1.30292	Y	chr5:173075213	1f	intronic	.	CPEB4	ENSG00000113742
rs573105709	chr3:192361588	-1.30292	N	N	NA	intronic	.	FGF12	ENSG00000114279
rs79410731	chr6:129207818	-1.30292	N	N	7	intronic	.	LAMA2	ENSG00000196569
rs144509797	chr10:112545392	-1.30292	N	N	5	intronic	.	RBM20	ENSG00000203867
rs146901372	chr5:172657840	-1.30292	N	chr5:173075213	4	intergenic	.	.	.
rs146728347	chr10:123941427	-1.30292	N	N	5	intronic	.	TACC2	ENSG00000138162
rs148725826	chr8:22272527	-1.30292	N	chr8:22436681	6	intronic	.	SLC39A14	ENSG00000104635
rs75282422	chr18:34002027	-1.30292	N	N	6	intronic	.	FHOD3	ENSG00000134775
rs533801532	chr3:192445460	-1.30292	N	N	NA	upstream	.	.	.
rs188466779	chr8:25833063	-1.30292	N	N	5	intronic	.	EBF2	ENSG00000221818
rs562433054	chr16:83946252	-1.30292	N	N	NA	intronic	.	MLYCD	ENSG00000103150
rs542910934	chr10:104191467	-1.30292	N	chr10:104400112	NA	intronic	.	CUEDC2	ENSG00000107874
rs541476580	chr6:139540754	-1.30292	N	N	NA	intergenic	.	.	.
rs6004186	chr22:24959248	-1.30292	N	chr22:24624609	6	intronic	.	SNRPD3	ENSG00000100028
rs569721029	chr4:142048097	-1.30292	N	N	NA	intronic	.	RNF150	ENSG00000170153
rs376905785	chr19:46915953	-1.30292	N	chr19:47100565	4	exonic	nonsynonymous	CCDC8	ENSG00000169515
rs189400488	chr1:174770272	-1.30292	N	N	5	intronic	.	RABGAP1L	ENSG00000152061
rs187418237	chr6:5093044	-1.30292	N	N	6	ncRNA_intronic	.	.	.
rs544276459	chr14:32929545	-1.30292	N	N	NA	intronic	.	AKAP6	ENSG00000151320
rs566184021	chr14:75350413	-1.30292	N	N	NA	intronic	.	DLST	ENSG00000119689
rs551608919	chr12:3376488	-1.30292	N	chr12:3020644	NA	intronic	.	TSPAN9	ENSG00000011105
rs575577300	chr18:48200204	-1.30292	N	chr18:48147793	NA	intronic	.	MAPK4	ENSG00000141639
rs190008381	chr12:114813586	-1.30292	N	N	7	intronic	.	TBX5	ENSG00000089225
rs13218883	chr6:17299440	-1.30292	N	N	7	intergenic	.	.	.
rs530840591	chr12:68047078	-1.30292	N	N	NA	intronic	.	DYRK2	ENSG00000127334
rs555278198	chr8:133769570	-1.30292	N	chr8:134103953	NA	intronic	.	TMEM71	ENSG00000165071
rs560990708	chr1:12046083	-1.30292	N	chr1:12246175	NA	intronic	.	MFN2	ENSG00000116688
rs188388749	chr5:167361598	-1.30292	N	N	5	intronic	.	TENM2	ENSG00000145934
rs375779655	chr15:63361882	-1.30292	N	chr15:63791228	4	intronic	.	TPM1	ENSG00000140416
rs74770024	chr4:186627972	-1.30292	N	N	6	intronic	.	SORBS2	ENSG00000154556
rs531490399	chr3:196242917	-1.30292	N	chr3:196501413	NA	upstream	.	.	.
rs533200504	chr4:174606797	-1.30292	N	N	NA	intergenic	.	.	.
rs550149458	chr9:140445669	-1.30292	N	N	NA	upstream	.	MRPL41	ENSG00000182154
rs17171584	chr5:137071044	-1.30292	N	N	4	intronic	.	KLHL3	ENSG00000146021
rs538178041	chr20:42773973	-1.30292	N	chr20:42660286	NA	intronic	.	JPH2	ENSG00000149596
rs553089709	chr5:1128254	-1.30292	N	chr5:1313242	NA	intergenic	.	.	.
rs4766828	chr12:117488038	-1.30292	N	N	5	intronic	.	TESC	ENSG00000088992
rs371457338	chr16:83935305	-1.30292	N	N	5	intronic	.	MLYCD	ENSG00000103150
rs57246800	chr4:186633744	-1.30292	N	N	3a	intronic	.	SORBS2	ENSG00000154556
rs539897566	chr18:12362681	-1.30292	N	chr18:12856908	NA	intronic	.	AFG3L2	ENSG00000141385
rs4766825	chr12:117482867	-1.30292	Y	N	2b	intronic	.	TESC	ENSG00000088992
rs116298409	chr9:14345021	-1.30292	N	chr9:14161670	5	intronic	.	NFIB	ENSG00000147862
rs536397865	chr9:115142583	-1.30292	N	chr9:114657707	NA	intronic	.	HSDL2	ENSG00000119471
rs139288038	chr10:89989819	-1.30292	N	chr10:89681458	7	intergenic	.	.	.
rs561288186	chr14:74036633	-1.30292	N	N	NA	intronic	.	ACOT2	ENSG00000119673
rs567771159	chr3:123097488	-1.30292	N	chr3:123105721	NA	intronic	.	ADCY5	ENSG00000173175
rs539793402	chr22:46637221	-1.30292	N	chr22:46615376	NA	UTR3	.	PPARA	ENSG00000186951
rs569165393	chr7:32109347	-1.30292	N	N	NA	intronic	.	PDE1C	ENSG00000154678
rs76183439	chr1:46143771	-1.30292	N	chr1:46513012	3a	intronic	.	GPBP1L1	ENSG00000159592
rs572670370	chr7:157182816	-1.30292	N	N	NA	intronic	.	DNAJB6	ENSG00000105993
rs143841658	chr6:4346205	-1.30292	N	N	6	intergenic	.	.	.
rs188366728	chr4:63902495	-1.30292	N	N	5	intergenic	.	.	.
rs577223914	chr15:86265732	-1.30292	N	chr15:86294211	NA	intronic	.	AKAP13	ENSG00000170776
rs28363617	chr22:24116435	-1.30292	N	chr22:24247310	4	intronic	.	MMP11	ENSG00000099953
rs529862759	chr5:80565159	-1.30292	N	N	NA	ncRNA_intronic	.	.	.
rs188335603	chr3:188061798	-1.30292	N	chr3:188441161	5	intronic	.	LPP	ENSG00000145012
rs545846405	chr4:169424074	-1.30292	N	N	NA	intronic	.	PALLD	ENSG00000129116
rs587663371	chr14:105942956	-1.30292	N	chr14:105637156	NA	intronic	.	CRIP2	ENSG00000182809
rs182464385	chr9:2663030	-1.30292	N	chr9:2622278	6	intergenic	.	.	.
rs1475202	chr9:694826	-1.30292	N	chr9:288414	1b	intronic	.	KANK1	ENSG00000107104
rs114780900	chr3:187918362	-1.30292	N	chr3:187652724	5	intronic	.	.	.
rs139677737	chr1:214223690	-1.30292	N	chr1:213937382	5	intergenic	.	.	.
rs576748262	chr3:25498448	-1.30292	N	chr3:25381636	NA	intronic	.	RARB	ENSG00000077092
rs73404726	chr12:108957019	-1.30292	N	chr12:108721636	4	intronic	.	ISCU	ENSG00000136003
rs564391872	chr3:119372854	-1.30292	N	chr3:119736594	NA	intronic	.	POPDC2	ENSG00000121577
rs142399958	chr14:73288328	-1.30292	N	chr14:73414316	7	intronic	.	DPF3	ENSG00000205683
rs77974666	chr3:12698110	-1.30292	N	chr3:12267780	5	intronic	.	RAF1	ENSG00000132155
rs528915963	chr8:42248946	-1.30292	N	N	NA	upstream	.	.	.
rs183091971	chr3:187667530	-1.30292	N	chr3:187652724	5	intergenic	.	.	.
rs150929417	chr20:36716366	-1.30292	N	chr20:36895860	5	intronic	.	RPRD1B	ENSG00000101413
rs538166908	chr3:52483175	-1.30292	N	chr3:52873984	NA	intergenic	.	.	.
rs549078282	chr19:39971306	-1.30292	N	chr19:39942569	NA	exonic	nonsynonymous	TIMM50	ENSG00000105197
rs141296202	chr17:55167142	-1.30292	N	chr17:55463857	3a	intronic	.	AKAP1	ENSG00000121057
rs576958273	chr9:32553255	-1.30292	N	N	NA	ncRNA_intronic	.	NDUFB6	ENSG00000165264
rs527690047	chr12:3367714	-1.30292	N	chr12:3020644	NA	intronic	.	TSPAN9	ENSG00000011105
rs554186632	chr18:13680166	-1.30292	N	chr18:13594999	NA	intronic	.	FAM210A	ENSG00000177150
rs191367811	chr3:121323378	-1.30292	N	chr3:121781723	6	intronic	.	FBXO40	ENSG00000163833
rs535528246	chr6:122328971	-1.30292	N	chr6:122746938	NA	intergenic	.	.	.
rs550907110	chr4:65213951	-1.30292	N	N	NA	intronic	.	TECRL	ENSG00000205678
rs535531489	chr3:187896031	-1.30292	N	chr3:187652724	NA	intronic	.	.	.
rs57198557	chr14:94439440	-1.30292	N	chr14:94008080	3a	intronic	.	ASB2	ENSG00000100628
rs75921444	chr6:5501560	-1.30292	N	N	5	intronic	.	FARS2	ENSG00000145982
rs556045610	chr7:158890121	-1.30292	N	N	NA	intronic	.	VIPR2	ENSG00000106018
rs561053742	chr7:151329103	-1.30292	N	N	NA	intronic	.	PRKAG2	ENSG00000106617
rs140553187	chr6:36841686	-1.30292	N	chr6:36353934	3a	intronic	.	PPIL1	ENSG00000137168
rs556537713	chr3:48080951	-1.30292	N	chr3:48388170	NA	intronic	.	MAP4	ENSG00000047849
rs149972922	chr10:112558638	-1.30292	N	N	6	intronic	.	RBM20	ENSG00000203867
rs181136818	chr10:116380863	-1.30292	N	N	5	intronic	.	ABLIM1	ENSG00000099204
rs568841516	chr11:113031653	-1.30292	N	N	NA	intronic	.	NCAM1	ENSG00000149294
rs144622531	chr19:678263	-1.30292	N	chr19:836144	2b	intronic	.	FSTL3	ENSG00000070404
rs557024755	chr14:55237859	-1.30292	N	N	NA	intronic	.	SAMD4A	ENSG00000020577
rs190020822	chr4:95388249	-1.30292	N	N	6	intronic	.	PDLIM5	ENSG00000163110
rs577309893	chr1:206893994	-1.30292	N	chr1:206968955	NA	intronic	.	MAPKAPK2	ENSG00000162889
rs77321825	chr13:22178450	-1.30292	N	N	4	upstream	.	.	.
rs531163877	chr9:14201216	-1.30292	N	chr9:14161670	NA	intronic	.	NFIB	ENSG00000147862
rs188112690	chr9:111799713	-1.30292	N	N	5	intronic	.	TMEM245	ENSG00000106771
rs560308076	chr10:18788274	-1.30292	N	N	NA	intronic	.	CACNB2	ENSG00000165995
rs555075430	chr8:91012713	-1.30292	N	N	NA	upstream	.	.	.
rs587684595	chr19:54606654	-1.30292	N	chr19:54327869	NA	intronic	.	.	.
rs568468839	chr10:121174673	-1.30292	N	N	NA	intronic	.	GRK5	ENSG00000198873
rs587684590	chr1:149855744	-1.30292	N	N	NA	downstream	.	.	.
rs559453589	chr7:115955615	-1.30292	N	chr7:116357368	NA	intergenic	.	.	.
rs7045363	chr9:2661983	-1.30292	N	chr9:2622278	5	intergenic	.	.	.
rs564662262	chr15:57938710	-1.30292	N	N	NA	intronic	.	GCOM1	ENSG00000137878
rs530131901	chr9:112564379	-1.30292	N	chr9:112722330	NA	intronic	.	PALM2-AKAP2	ENSG00000157654
rs528988849	chr8:25902558	-1.30292	N	N	NA	UTR5	.	EBF2	ENSG00000221818
rs577496926	chr9:116327356	-1.30292	N	chr9:116085822	NA	UTR5	.	RGS3	ENSG00000138835
rs538169484	chr17:37820473	-1.30292	N	chr17:38157841	NA	downstream	.	.	.
rs139801603	chr5:149996554	-1.30292	N	chr5:149875731	4	intronic	.	SYNPO	ENSG00000171992
rs530893343	chr18:3248614	-1.30292	N	N	NA	intronic	.	MYL12A	ENSG00000101608
rs548238822	chr17:5000338	-1.30292	N	chr17:5326162	NA	downstream	.	.	.
rs548139530	chr22:46971981	-1.30292	N	chr22:46615376	NA	intergenic	.	.	.
rs575025836	chr22:34235846	-1.30292	N	N	NA	intronic	.	LARGE	ENSG00000133424
rs548139537	chr14:33028353	-1.30292	N	N	NA	intronic	.	AKAP6	ENSG00000151320
rs554704850	chr4:6887868	-1.30292	N	chr4:6969919	NA	intergenic	.	.	.
rs529210944	chr6:13615909	-1.30292	N	N	NA	intronic	.	NOL7	ENSG00000225921
rs577147670	chr9:7799031	-1.30292	N	N	NA	intronic	.	TMEM261	ENSG00000137038
rs570859566	chr18:19768667	-1.30292	N	N	NA	intronic	.	GATA6	ENSG00000141448
rs113998623	chr6:4370880	-1.30292	N	N	6	intergenic	.	.	.
rs537006343	chr11:111781559	-1.30292	N	chr11:111543916	NA	intronic	.	CRYAB	ENSG00000109846
rs376106571	chr19:49494932	-1.30292	N	chr19:49127490	7	intronic	.	GYS1	ENSG00000104812
rs543793318	chr5:111753943	-1.30292	N	N	NA	intronic	.	EPB41L4A	ENSG00000129595
rs186930064	chr10:121062317	-1.30292	N	N	2b	intronic	.	GRK5	ENSG00000198873
rs542838484	chr15:71972505	-1.30292	N	N	NA	intronic	.	THSD4	ENSG00000187720
rs546248608	chr6:44214868	-1.30292	N	chr6:43804571	NA	UTR5	.	HSP90AB1	ENSG00000096384
rs375811544	chr9:85858332	-1.30292	N	N	6	intronic	.	FRMD3	ENSG00000172159
rs527541493	chr4:84548112	-1.30292	N	chr4:84159219	NA	intergenic	.	.	.
rs185733789	chr4:174456927	-1.30292	N	N	5	ncRNA_intronic	.	.	.
rs183833087	chr5:102203865	-1.30292	N	chr5:102118385	4	intronic	.	PAM	ENSG00000145730
rs533317298	chr22:33964310	-1.30292	N	N	NA	intronic	.	LARGE	ENSG00000133424
rs150182176	chr15:85398537	-1.30292	N	chr15:85178270	4	intronic	.	ALPK3	ENSG00000136383
rs575740263	chr13:76382042	-1.30292	N	N	NA	exonic	synonymous	LMO7	ENSG00000136153
rs149778894	chr9:116343951	-1.30292	N	chr9:116085822	5	intronic	.	RGS3	ENSG00000138835
rs561701923	chr1:28974182	-1.30292	N	chr1:28620730	NA	upstream	.	.	.
rs558717825	chr1:184859227	-1.30292	N	chr1:185067805	NA	intronic	.	FAM129A	ENSG00000135842
rs116526441	chr15:71889040	-1.30292	N	N	5	intronic	.	THSD4	ENSG00000187720
rs138940731	chr2:160024400	-1.30292	N	chr2:160345024	7	intronic	.	TANC1	ENSG00000115183
rs139722907	chr4:71503112	-1.30292	N	N	5	intronic	.	ENAM	ENSG00000132464
rs544479792	chr11:1971266	-1.30292	N	chr11:2320013	NA	intronic	.	MRPL23	ENSG00000214026
rs561272596	chr7:151364326	-1.30292	N	N	NA	intronic	.	PRKAG2	ENSG00000106617
rs142867110	chr1:181063573	-1.30292	N	chr1:180905694	5	intergenic	.	.	.
rs543968646	chr9:14303288	-1.30292	N	chr9:14161670	NA	intronic	.	NFIB	ENSG00000147862
rs143500996	chr12:93593968	-1.30292	N	N	4	ncRNA_intronic	.	.	.
rs545295357	chr11:16842436	-1.30292	N	chr11:16618307	NA	intronic	.	PLEKHA7	ENSG00000166689
rs12493353	chr3:9710307	-1.30292	N	chr3:9511975	7	intronic	.	MTMR14	ENSG00000163719
rs150072661	chr12:3342243	-1.30292	N	chr12:3020644	5	intronic	.	TSPAN9	ENSG00000011105
rs188858560	chr4:89264948	-1.30292	N	N	7	intergenic	.	.	.
rs80214963	chr2:179915507	-1.30292	N	N	5	upstream	.	.	.
rs7151177	chr14:105043819	-1.30292	N	chr14:105258892	4	intergenic	.	.	.
rs569885776	chr4:84542615	-1.30292	N	chr4:84159219	NA	intergenic	.	.	.
rs142157329	chr10:18635189	-1.30292	N	chr10:18266410	7	intronic	.	CACNB2	ENSG00000165995
rs541990342	chr15:63334380	-1.30292	N	chr15:63791228	NA	upstream	.	.	.
rs538467230	chr2:40380552	-1.30292	N	N	NA	ncRNA_intronic	.	SLC8A1	ENSG00000183023
rs573331130	chr5:148521569	-1.30292	N	chr5:148198999	NA	UTR5	.	ABLIM3	ENSG00000173210
rs557511252	chr9:100363475	-1.30292	N	N	NA	UTR3	.	TMOD1	ENSG00000136842
rs149508713	chr3:58418211	-1.30292	N	chr3:58036811	6	intronic	.	PDHB	ENSG00000168291
rs539000408	chr5:156981371	-1.30292	N	chr5:156655015	NA	intronic	.	ADAM19	ENSG00000135074
rs545084352	chr11:9598531	-1.30292	N	chr11:9730141	NA	intronic	.	WEE1	ENSG00000166483
rs7922377	chr10:112507047	-1.30292	N	N	4	intronic	.	RBM20	ENSG00000203867
rs546156415	chr1:174137128	-1.30292	N	chr1:174222832	NA	intronic	.	RABGAP1L	ENSG00000152061
rs9850776	chr3:69801702	-1.30292	N	N	5	intronic	.	MITF	ENSG00000187098
rs550644995	chr8:11592258	-1.30292	N	chr8:11836514	NA	intronic	.	GATA4	ENSG00000136574
rs529616684	chr10:51575994	-1.30292	N	N	NA	intronic	.	NCOA4	ENSG00000138293
rs8041935	chr15:99997204	-1.30292	N	N	5	intergenic	.	.	.
rs9843736	chr3:66555455	-1.30292	N	N	4	intergenic	.	.	.
rs13057617	chr22:34247064	-1.30292	N	N	4	intronic	.	LARGE	ENSG00000133424
rs34683314	chr3:135791069	-1.30292	N	N	5	intronic	.	PPP2R3A	ENSG00000073711
rs530454551	chr9:14315710	-1.30292	N	chr9:14161670	NA	intronic	.	NFIB	ENSG00000147862
rs189737385	chr2:40506552	-1.30292	N	N	7	intronic	.	SLC8A1	ENSG00000183023
rs375072348	chr4:169424533	-1.30292	N	N	7	intronic	.	PALLD	ENSG00000129116
rs182534625	chr5:172655159	-1.30292	N	chr5:173075213	4	intergenic	.	.	.
rs183479939	chr15:72519736	-1.30292	N	N	2b	intronic	.	PKM	ENSG00000067225
rs542745922	chr6:150497643	-1.30292	N	chr6:150373194	NA	intronic	.	PPP1R14C	ENSG00000198729
rs116794487	chr5:79015074	-1.30292	N	N	5	intronic	.	CMYA5	ENSG00000164309
rs77670748	chr2:106019339	-1.30292	N	chr2:106433909	5	intronic	.	FHL2	ENSG00000115641
rs61669564	chr10:116456096	-1.30292	N	N	5	intergenic	.	.	.
rs542787120	chr22:34303226	-1.30292	N	N	NA	intronic	.	LARGE	ENSG00000133424
rs562375792	chr17:4871211	-1.30292	N	chr17:5326162	NA	upstream;downstream	.	.	.
rs188949085	chr2:40375415	-1.30292	N	N	7	ncRNA_intronic	.	SLC8A1	ENSG00000183023
rs191721456	chr1:41157759	-1.30292	N	chr1:41356780	2b	ncRNA_exonic	.	NFYC	ENSG00000066136
rs190026058	chr10:88470693	-1.30292	N	N	2b	intronic	.	LDB3	ENSG00000122367
rs562602047	chr3:25471711	-1.30292	N	chr3:25381636	NA	intronic	.	RARB	ENSG00000077092
rs554301373	chr10:23729193	-1.30292	N	N	NA	exonic	synonymous	OTUD1	ENSG00000165312
rs563288692	chr3:123138934	-1.30292	N	chr3:123105721	NA	intronic	.	ADCY5	ENSG00000173175
rs562877258	chr5:41370261	-1.30292	N	N	NA	intronic	.	PLCXD3	ENSG00000182836
rs546197201	chr4:159742811	-1.30292	N	N	NA	intronic	.	FNIP2	ENSG00000052795
rs181700719	chr12:4400723	-1.30292	N	chr12:4334295	5	intronic	.	CCND2	ENSG00000118971
rs542354214	chr12:3313757	-1.30292	N	chr12:3020644	NA	intronic	.	TSPAN9	ENSG00000011105
rs187716133	chr3:135745071	-1.30292	N	N	6	intronic	.	PPP2R3A	ENSG00000073711
rs558702846	chr12:119620475	-1.30292	N	N	NA	intronic	.	HSPB8	ENSG00000152137
rs181461365	chr4:174428612	-1.30292	N	N	5	intergenic	.	.	.
rs562896094	chr2:159841152	-1.30292	N	N	NA	intronic	.	TANC1	ENSG00000115183
rs143335376	chr1:237230432	-1.30292	N	N	6	intronic	.	RYR2	ENSG00000198626
rs184244224	chr3:4870058	-1.30292	N	N	4	intronic	.	ITPR1	ENSG00000150995
rs181109604	chr10:51573235	-1.30292	N	N	3a	intronic	.	NCOA4	ENSG00000138293
rs547435290	chr1:237432595	-1.30292	N	N	NA	intronic	.	RYR2	ENSG00000198626
rs142788826	chr10:116484555	-1.30292	N	N	4	intergenic	.	.	.
rs552109992	chr2:40624904	-1.30292	N	N	NA	intronic	.	SLC8A1	ENSG00000183023
rs150903625	chr14:34417454	-1.30292	N	N	4	intronic	.	EGLN3	ENSG00000129521
rs565759169	chr3:140660481	-1.30292	N	chr3:140926791	NA	upstream	.	.	.
rs561505785	chr12:19303061	-1.30292	N	N	NA	intronic	.	PLEKHA5	ENSG00000052126
rs114961804	chr12:112375516	-1.30292	N	chr12:112212874	5	intronic	.	TMEM116	ENSG00000198270
rs543678904	chr10:134332026	-1.30292	N	N	NA	intergenic	.	.	.
rs542059364	chr5:138730408	-1.30292	N	N	NA	exonic	synonymous	PROB1	ENSG00000228672
rs201049929	chr12:93710003	-1.30292	N	chr12:94144175	4	ncRNA_intronic	.	.	.
rs540659220	chr22:33964689	-1.30292	N	N	NA	intronic	.	LARGE	ENSG00000133424
rs111828855	chr5:16489372	-1.30292	N	N	4	intronic	.	FAM134B	ENSG00000154153
rs540651438	chr2:40633270	-1.30292	N	N	NA	intronic	.	SLC8A1	ENSG00000183023
rs186848294	chr9:97541036	-1.30292	N	N	6	intronic	.	C9orf3	ENSG00000148120
rs577050683	chr2:179685768	-1.30292	N	N	NA	intergenic	.	.	.
rs4235264	chr4:8317404	-1.30292	N	N	4	intergenic	.	.	.
rs4235265	chr4:8317827	-1.30292	N	N	4	intergenic	.	.	.
rs570284475	chr1:167074288	-1.30292	N	chr1:167424924	NA	intronic	.	DUSP27	ENSG00000198842
rs565414729	chr1:156644659	-1.30292	N	N	NA	intronic	.	NES	ENSG00000132688
rs560390523	chr16:82735693	-1.30292	N	N	NA	intronic	.	CDH13	ENSG00000140945
rs115400302	chr16:21963590	-1.30292	N	N	5	upstream	.	.	.
rs533476140	chr20:32026831	-1.30292	N	N	NA	exonic	synonymous	SNTA1	ENSG00000101400
rs575108313	chr3:39227535	-1.30292	N	chr3:39307162	NA	exonic	synonymous	XIRP1	ENSG00000168334
rs9672591	chr15:40620803	-1.30292	N	N	5	intergenic	.	.	.
rs200098550	chr8:19266215	-1.30292	N	N	4	intronic	.	CSGALNACT1	ENSG00000147408
rs143795835	chr15:85930553	-1.30292	N	chr15:86294211	6	intronic	.	AKAP13	ENSG00000170776
rs563124339	chr8:42326620	-1.30292	N	N	NA	intronic	.	SLC20A2	ENSG00000168575
rs551286379	chr1:174129769	-1.30292	N	chr1:174222832	NA	intronic	.	RABGAP1L	ENSG00000152061
rs532447666	chr2:72922651	-1.30292	N	N	NA	intronic	.	EXOC6B	ENSG00000144036
rs561413363	chr7:32109156	-1.30292	N	N	NA	intronic	.	PDE1C	ENSG00000154678
rs192242437	chr12:71004994	-1.30292	N	chr12:70612235	7	intronic	.	PTPRB	ENSG00000127329
rs532057214	chr4:140661540	-1.30292	N	N	NA	UTR3	.	MAML3	ENSG00000196782
rs528283093	chr10:116453944	-1.30292	N	N	NA	intergenic	.	.	.
rs554587663	chr17:74732173	-1.30292	N	chr17:74710128	NA	UTR3	.	SRSF2	ENSG00000161547
rs534518610	chr3:46033192	-1.30292	N	chr3:46418689	NA	intronic	.	FYCO1	ENSG00000163820
rs182799079	chr2:40675233	-1.30292	N	N	7	intronic	.	SLC8A1	ENSG00000183023
rs112912937	chr12:3333812	-1.30292	N	chr12:3020644	4	intronic	.	TSPAN9	ENSG00000011105
rs6778660	chr3:46895300	-1.30292	Y	chr3:47184055	5	intergenic	.	.	.
rs573713968	chr11:16847721	-1.30292	N	chr11:16618307	NA	exonic	nonsynonymous	PLEKHA7	ENSG00000166689
rs7167173	chr15:71788013	-1.30292	Y	N	2b	intronic	.	THSD4	ENSG00000187720
rs536722639	chr9:71307322	-1.30292	N	N	NA	intergenic	.	.	.
rs370301971	chr6:129208889	-1.30292	N	N	6	intronic	.	LAMA2	ENSG00000196569
rs189914660	chr2:33747808	-1.30292	N	N	5	intronic	.	RASGRP3	ENSG00000152689
rs567591722	chr10:51572244	-1.30292	N	N	NA	intronic	.	NCOA4	ENSG00000138293
rs147764290	chr3:192262426	-1.30292	N	N	7	intronic	.	FGF12	ENSG00000114279
rs115921128	chr2:170874775	-1.30292	N	N	5	intronic	.	UBR3	ENSG00000144357
rs571694550	chr2:106019318	-1.30292	N	chr2:106433909	NA	intronic	.	FHL2	ENSG00000115641
rs566140556	chr6:118835665	-1.30292	N	N	NA	intronic	.	CEP85L	ENSG00000111860
rs570085228	chr15:92407152	-1.30292	N	N	NA	intronic	.	SLCO3A1	ENSG00000176463
rs193174921	chr6:13573773	-1.30292	N	N	4	upstream	.	.	.
rs192234461	chr12:3191152	-1.30292	N	chr12:3020644	5	intronic	.	TSPAN9	ENSG00000011105
rs144059691	chr3:192056565	-1.30292	N	N	5	intronic	.	FGF12	ENSG00000114279
rs145797706	chr10:123878250	-1.30292	N	N	5	intronic	.	TACC2	ENSG00000138162
rs186114894	chr9:112916573	-1.30292	N	chr9:113338735	5	intronic	.	AKAP2	ENSG00000241978
rs151325233	chr1:216787938	-1.30292	N	N	7	intronic	.	ESRRG	ENSG00000196482
rs12906184	chr15:86127408	-1.30292	N	chr15:86294211	4	intronic	.	AKAP13	ENSG00000170776
rs190201129	chr12:3212457	-1.30292	N	chr12:3020644	5	intronic	.	TSPAN9	ENSG00000011105
rs547484984	chr8:17939040	-1.30292	N	N	NA	intronic	.	ASAH1	ENSG00000104763
rs570590598	chr5:14865670	-1.30292	N	chr5:14610309	NA	intronic	.	ANKH	ENSG00000154122
rs537412622	chr9:101759427	-1.30292	N	N	NA	intronic	.	COL15A1	ENSG00000204291
rs140929801	chr4:23791944	-1.30292	N	N	7	intergenic	.	.	.
rs547749919	chr2:176046766	-1.30292	N	N	NA	upstream	.	ATP5G3	ENSG00000154518
rs528376605	chr22:38849040	-1.30292	N	N	NA	intronic	.	KCNJ4	ENSG00000168135
rs538427254	chr2:43335645	-1.30292	N	chr2:43762195	NA	intergenic	.	.	.
rs73060537	chr3:192312563	-1.30292	N	N	5	intronic	.	FGF12	ENSG00000114279
rs547588261	chr6:46407049	-1.30292	N	chr6:46885844	NA	intronic	.	RCAN2	ENSG00000172348
rs560721213	chr10:28966519	-1.30292	N	chr10:28780293	NA	UTR5	.	BAMBI	ENSG00000095739
rs115556314	chr7:120438403	-1.30292	N	N	5	intronic	.	TSPAN12	ENSG00000106025
rs190853899	chr5:16566726	-1.30292	N	N	5	intronic	.	FAM134B	ENSG00000154153
rs531921808	chr2:202222275	-1.30292	N	chr2:202112471	NA	upstream	.	.	.
rs113404038	chr2:73051406	-1.30292	N	N	5	intronic	.	EXOC6B	ENSG00000144036
rs559260908	chr1:174176755	-1.30292	N	chr1:174222832	NA	intronic	.	RABGAP1L	ENSG00000152061
rs553522492	chr10:43916322	-1.30292	N	chr10:43817859	NA	intergenic	.	.	.
rs556217600	chr5:138004197	-1.30292	N	chr5:137664945	NA	intergenic	.	.	.
rs556327289	chr5:111742794	-1.30292	N	N	NA	intronic	.	EPB41L4A	ENSG00000129595
rs7955419	chr12:106736674	-1.30292	N	N	4	intronic	.	TCP11L2	ENSG00000166046
rs149117260	chr7:150663635	-1.30292	N	chr7:150278589	5	intronic	.	KCNH2	ENSG00000055118
rs139994421	chr3:52564057	-1.30292	N	chr3:52873984	4	intronic	.	NT5DC2	ENSG00000168268
rs558355419	chr4:150125067	-1.30292	N	N	NA	ncRNA_exonic	.	.	.
rs546112935	chr14:34403800	-1.30292	N	N	NA	intronic	.	EGLN3	ENSG00000129521
rs538360983	chr3:12671069	-1.30292	N	chr3:12267780	NA	intronic	.	RAF1	ENSG00000132155
rs188517754	chr4:141863119	-1.30292	N	N	6	intronic	.	RNF150	ENSG00000170153
rs10961422	chr9:14205985	-1.30292	Y	chr9:14161670	5	intronic	.	NFIB	ENSG00000147862
rs78099205	chr5:126335032	-1.30292	N	chr5:126091428	5	intronic	.	2020-03-03	ENSG00000173926
rs547017383	chr7:136622793	-1.30292	N	N	NA	ncRNA_intronic	.	CHRM2	ENSG00000181072
rs75848077	chr2:159941092	-1.30292	N	chr2:160345024	5	intronic	.	TANC1	ENSG00000115183
rs73417306	chr11:11994812	-1.30292	N	chr11:12133478	3a	intronic	.	DKK3	ENSG00000050165
rs186847698	chr4:152682501	-1.30292	N	chr4:152342190	2b	upstream	.	.	.
rs568895462	chr17:74536629	-1.30292	N	chr17:74710128	NA	exonic	nonsynonymous	.	.
rs73417303	chr11:11994708	-1.30292	N	chr11:12133478	3a	intronic	.	DKK3	ENSG00000050165
rs78303333	chr9:97648016	-1.30292	N	N	4	intronic	.	C9orf3	ENSG00000148120
rs114035482	chr1:237859613	-1.30292	N	N	7	intronic	.	RYR2	ENSG00000198626
rs561806791	chr9:112833978	-1.30292	N	chr9:112722330	NA	intronic	.	AKAP2	ENSG00000241978
rs187437468	chr6:13039549	-1.30292	N	N	7	intronic	.	.	.
rs116786198	chr17:66382958	-1.30292	N	chr17:65975385	4	intronic	.	ARSG	ENSG00000141337
rs540003127	chr10:33506473	-1.30292	N	N	NA	intronic	.	NRP1	ENSG00000099250
rs144990533	chr6:129272693	-1.30292	N	N	7	intronic	.	LAMA2	ENSG00000196569
rs144431002	chr2:202318313	-1.30292	N	chr2:202112471	5	intronic	.	STRADB	ENSG00000082146
rs111487164	chr1:184797978	-1.30292	N	chr1:185067805	7	intronic	.	FAM129A	ENSG00000135842
rs187273494	chr16:82734311	-1.30292	N	N	4	intronic	.	CDH13	ENSG00000140945
rs552503562	chr13:76019968	-1.30292	N	N	NA	intronic	.	TBC1D4	ENSG00000136111
rs576141608	chr9:651037	-1.30292	N	chr9:288414	NA	intronic	.	KANK1	ENSG00000107104
rs562596732	chr1:232758032	-1.30292	N	N	NA	intergenic	.	.	.
rs528305784	chr5:74063516	-1.30292	N	N	NA	intronic	.	NSA2	ENSG00000164346
rs28670771	chr8:19615023	-1.30292	Y	chr8:19871320	4	intergenic	.	.	.
rs11810170	chr1:237413356	-1.30292	N	N	6	intronic	.	RYR2	ENSG00000198626
rs191649184	chr2:40475261	-1.30292	N	N	7	ncRNA_intronic	.	SLC8A1	ENSG00000183023
rs146929794	chr5:170921572	-1.30292	N	N	4	intergenic	.	.	.
rs8005490	chr14:35184541	-1.30292	N	chr14:35585629	2b	upstream	.	.	.
rs182376394	chr14:55173043	-1.30292	N	N	6	intronic	.	SAMD4A	ENSG00000020577
rs187588045	chr5:137368187	-1.30292	N	chr5:137664945	4	intronic	.	FAM13B	ENSG00000031003
rs559122197	chr12:32969204	-1.30292	N	N	NA	intronic	.	PKP2	ENSG00000057294
rs377556385	chr3:138115581	-1.30292	N	N	5	intronic	.	MRAS	ENSG00000158186
rs190273215	chr6:129209067	-1.30292	N	N	7	intronic	.	LAMA2	ENSG00000196569
rs139738635	chr11:111794342	-1.30292	N	chr11:111543916	4	ncRNA_intronic	.	CRYAB	ENSG00000109846
rs113789796	chr20:42765776	-1.30292	N	chr20:42660286	2b	intronic	.	JPH2	ENSG00000149596
rs570415215	chr2:169384084	-1.30292	N	chr2:169707552	NA	intronic	.	CERS6	ENSG00000172292
rs144237675	chr10:62058784	-1.30292	N	N	7	intronic	.	ANK3	ENSG00000151150
rs191219124	chr10:116364662	-1.30292	N	N	5	intronic	.	ABLIM1	ENSG00000099204
rs564225706	chr9:116236606	-1.30292	N	chr9:116085822	NA	intronic	.	RGS3	ENSG00000138835
rs574768985	chr7:75939914	-1.30292	N	chr7:75460571	NA	intergenic	.	.	.
rs183442698	chr2:179713466	-1.30292	N	N	6	intronic	.	CCDC141	ENSG00000163492
rs532600948	chr13:76386794	-1.30292	N	N	NA	intronic	.	LMO7	ENSG00000136153
rs560502478	chr1:214164268	-1.30292	N	chr1:213937382	NA	intronic	.	PROX1	ENSG00000117707
rs114659138	chr3:105723873	-1.30292	N	chr3:105934953	5	intergenic	.	.	.
rs181782642	chr2:71683990	-1.30292	N	chr2:71677946	3a	intronic	.	DYSF	ENSG00000135636
rs551473119	chr11:1783784	-1.30292	N	chr11:1874221	NA	intronic	.	CTSD	ENSG00000117984
rs567645522	chr13:29538125	-1.30292	N	N	NA	intergenic	.	.	.
rs568623514	chr5:16600388	-1.30292	N	N	NA	intronic	.	FAM134B	ENSG00000154153
rs530439951	chr3:9293104	-1.30292	N	chr3:9511975	NA	intergenic	.	.	.
rs2269738	chr16:23143876	-1.30292	N	N	2b	intronic	.	USP31	ENSG00000103404
rs570676397	chr13:76055520	-1.30292	N	N	NA	exonic	synonymous	TBC1D4	ENSG00000136111
rs192302385	chr11:113741784	-1.30292	N	chr11:113984489	5	intronic	.	USP28	ENSG00000048028
rs566123600	chr4:84406438	-1.30292	N	chr4:84159219	NA	upstream	.	.	.
rs138400369	chr2:9614444	-1.30292	N	N	2b	upstream	.	.	.
rs7945514	chr11:9599111	-1.30292	N	chr11:9730141	4	intronic	.	WEE1	ENSG00000166483
rs561271134	chr2:169424094	-1.30292	N	chr2:169707552	NA	intronic	.	CERS6	ENSG00000172292
rs34205085	chr2:134898720	-1.30292	N	chr2:134991024	6	intergenic	.	.	.
rs368485349	chr9:470314	-1.30292	N	chr9:288414	4	UTR5	.	KANK1	ENSG00000107104
rs113342507	chr7:123296802	-1.30292	N	N	5	intronic	.	LMOD2	ENSG00000170807
rs545575999	chr22:46637820	-1.30292	N	chr22:46615376	NA	UTR3	.	PPARA	ENSG00000186951
rs541688944	chr11:113719903	-1.30292	N	chr11:113984489	NA	intronic	.	USP28	ENSG00000048028
rs371918207	chr3:187910488	-1.30292	N	chr3:187652724	6	intronic	.	.	.
rs79836087	chr7:44635997	-1.30292	N	chr7:44811223	4	intergenic	.	.	.
rs536731080	chr22:47129506	-1.30292	N	N	NA	intronic	.	CERK	ENSG00000100422
rs200945974	chr17:48245924	-1.30292	N	N	5	exonic	nonsynonymous	SGCA	ENSG00000108823
rs115049415	chr8:97245755	-1.30292	N	N	7	intronic	.	UQCRB	ENSG00000156467
rs561307504	chr2:175352569	-1.30292	N	N	NA	upstream	.	.	.
rs552742230	chr11:47211049	-1.30292	N	chr11:47454152	NA	intergenic	.	.	.
rs184409225	chr1:205887008	-1.30292	N	chr1:205676263	5	intronic	.	SLC26A9	ENSG00000174502
rs141222254	chr4:186642156	-1.30292	N	N	7	intronic	.	SORBS2	ENSG00000154556
rs554523288	chr11:45884305	-1.30292	N	N	NA	intronic	.	CRY2	ENSG00000121671
rs190620255	chr4:159592719	-1.30292	N	N	4	intronic	.	C4orf46	ENSG00000205208
rs143105374	chr7:116660700	-1.30292	N	chr7:116357368	4	intronic	.	ST7	ENSG00000004866
rs536836569	chr15:57947640	-1.30292	N	N	NA	intronic	.	GCOM1	ENSG00000137878
rs149246735	chr8:145159054	-1.30292	N	chr8:144989466	4	UTR5	.	SHARPIN	ENSG00000179526
rs143997549	chr1:116250613	-1.30292	N	N	5	intronic	.	CASQ2	ENSG00000118729
rs184676005	chr11:16917920	-1.30292	N	chr11:16618307	7	intronic	.	PLEKHA7	ENSG00000166689
rs545986835	chr3:8777360	-1.30292	N	N	NA	intronic	.	CAV3	ENSG00000182533
rs189161518	chr13:76051366	-1.30292	N	N	7	intronic	.	TBC1D4	ENSG00000136111
rs572077482	chr3:64680647	-1.30292	N	chr3:64705365	NA	ncRNA_intronic	.	.	.
rs45515603	chr18:25739608	-1.30292	N	N	6	intronic	.	CDH2	ENSG00000170558
rs151097023	chr5:126365150	-1.30292	N	chr5:126091428	4	intronic	.	2020-03-03	ENSG00000173926
rs186548669	chr7:101557881	-1.30292	N	chr7:101880795	7	intronic	.	CUX1	ENSG00000257923
rs144801235	chr2:40732850	-1.30292	N	N	6	intronic	.	SLC8A1	ENSG00000183023
rs542055711	chr12:120730968	-1.30292	N	chr12:121194862	NA	intergenic	.	.	.
rs180686716	chr1:46385236	-1.30292	N	chr1:46513012	7	intronic	.	MAST2	ENSG00000086015
rs575823125	chr2:134878728	-1.30292	N	chr2:134991024	NA	intergenic	.	.	.
rs138263438	chr3:16931002	-1.30292	N	chr3:16911330	5	intronic	.	PLCL2	ENSG00000154822
rs577782330	chr5:71603694	-1.30292	N	chr5:71748624	NA	intronic	.	MRPS27	ENSG00000113048
rs146451532	chr3:158290638	-1.30292	N	N	4	intronic	.	MLF1	ENSG00000178053
rs143648009	chr11:12029542	-1.30292	N	chr11:12133478	5	intronic	.	DKK3	ENSG00000050165
rs180721120	chr5:41374945	-1.30292	N	N	5	intronic	.	PLCXD3	ENSG00000182836
rs141391846	chr5:156985262	-1.30292	N	chr5:156655015	4	intronic	.	ADAM19	ENSG00000135074
rs80058070	chr9:13675294	-1.30292	N	chr9:13676533	5	intergenic	.	.	.
rs535113042	chr14:65453601	-1.30292	N	chr14:65564703	NA	UTR5	.	CHURC1-FNTB	ENSG00000125954
rs569935143	chr17:55189836	-1.30292	N	chr17:55463857	NA	intronic	.	AKAP1	ENSG00000121057
rs543103246	chr6:13578243	-1.30292	N	N	NA	intronic	.	SIRT5	ENSG00000124523
rs138086498	chr4:123621677	-1.30292	N	chr4:123560939	4	intergenic	.	.	.
rs76885968	chr3:188108594	-1.30292	N	chr3:188441161	3a	intronic	.	LPP	ENSG00000145012
rs576322146	chr2:40670761	-1.30292	N	N	NA	intronic	.	SLC8A1	ENSG00000183023
rs112548437	chr9:101681391	-1.30292	N	N	6	intergenic	.	.	.
rs545981514	chr1:100715212	-1.30292	N	chr1:101100839	NA	intronic	.	DBT	ENSG00000137992
rs573782289	chr12:56693777	-1.30292	N	chr12:56375137	NA	intronic	.	CS	ENSG00000062485
rs529481699	chr2:160023331	-1.30292	N	chr2:160345024	NA	intronic	.	TANC1	ENSG00000115183
rs562868736	chr18:34034645	-1.30292	N	N	NA	intronic	.	FHOD3	ENSG00000134775
rs568239337	chr21:41160452	-1.30292	N	N	NA	intronic	.	IGSF5	ENSG00000183067
rs556017976	chr16:57480268	-1.30292	N	chr16:57061189	NA	intronic	.	CIAPIN1	ENSG00000005194
rs28473119	chr18:33902882	-1.30292	N	N	5	intronic	.	FHOD3	ENSG00000134775
rs534861453	chr11:8615074	-1.30292	N	chr11:8823493	NA	intronic	.	STK33	ENSG00000130413
rs183975785	chr11:61214332	-1.30292	N	chr11:61398595	6	downstream	.	SDHAF2	ENSG00000167985
rs142479406	chr3:120280630	-1.30292	N	N	4	intergenic	.	.	.
rs185039335	chr3:187895708	-1.30292	N	chr3:187652724	5	intronic	.	.	.
rs76574642	chr5:16469104	-1.30292	N	N	7	intergenic	.	.	.
rs115371317	chr4:8324083	-1.30292	N	N	5	intergenic	.	.	.
rs561337961	chr15:100025962	-1.30292	N	N	NA	intergenic	.	.	.
rs186956050	chr15:71942429	-1.30292	N	N	3a	intronic	.	THSD4	ENSG00000187720
rs111849931	chr2:238532889	-1.30292	N	chr2:238873673	4	intergenic	.	.	.
rs559583649	chr9:116308296	-1.30292	N	chr9:116085822	NA	intronic	.	RGS3	ENSG00000138835
rs551868780	chr6:53516825	-1.30292	N	N	NA	exonic	synonymous	KLHL31	ENSG00000124743
rs540088211	chr9:609100	-1.30292	N	chr9:288414	NA	intronic	.	KANK1	ENSG00000107104
rs147348009	chr4:140835232	-1.30292	N	N	3a	intronic	.	MAML3	ENSG00000196782
rs568780212	chr17:4902143	-1.30292	N	chr17:5326162	NA	intronic	.	KIF1C	ENSG00000129250
rs150245448	chr3:123107050	-1.30292	N	chr3:123105721	5	intronic	.	ADCY5	ENSG00000173175
rs548397180	chr17:55192986	-1.30292	N	chr17:55463857	NA	intronic	.	AKAP1	ENSG00000121057
rs541454339	chr9:35102561	-1.30292	N	N	NA	intronic	.	STOML2	ENSG00000165283
rs546173686	chr5:148533268	-1.30292	N	chr5:148198999	NA	intronic	.	ABLIM3	ENSG00000173210
rs117916706	chr7:56038977	-1.30292	N	chr7:56068714	2b	intronic	.	GBAS	ENSG00000146729
rs192261528	chr15:85997666	-1.30292	N	chr15:86294211	4	intronic	.	AKAP13	ENSG00000170776
rs114735475	chr15:71922621	-1.30292	N	N	5	intronic	.	THSD4	ENSG00000187720
rs143603512	chr3:9713094	-1.30292	N	chr3:9511975	7	intronic	.	MTMR14	ENSG00000163719
rs555547407	chr2:27997439	-1.30292	N	chr2:27750139	NA	intronic	.	MRPL33	ENSG00000243147
rs565728058	chr19:48612987	-1.30292	N	N	NA	intronic	.	PLA2G4C	ENSG00000105499
rs187112683	chr10:92695439	-1.30292	N	N	3a	intergenic	.	.	.
rs114735478	chr11:119225247	-1.30292	N	chr11:118747576	5	downstream	.	.	.
rs532202949	chr5:126319770	-1.30292	N	chr5:126091428	NA	intronic	.	2020-03-03	ENSG00000173926
rs112890226	chr8:9013065	-1.30292	N	N	6	intergenic	.	.	.
rs554608711	chr10:116392968	-1.30292	N	N	NA	intronic	.	ABLIM1	ENSG00000099204
rs139626354	chr12:39791433	-1.30292	N	N	5	intronic	.	KIF21A	ENSG00000139116
rs574274956	chr10:11788734	-1.30292	N	N	NA	intronic	.	ECHDC3	ENSG00000134463
rs117884555	chr9:97795183	-1.30292	N	chr9:98243868	4	intronic	.	C9orf3	ENSG00000148120
rs183181614	chr5:31963163	-1.30292	N	N	3a	intronic	.	PDZD2	ENSG00000133401
rs75104264	chr2:101494290	-1.30292	N	chr2:101778319	4	intronic	.	NPAS2	ENSG00000170485
rs539392514	chr2:40572151	-1.30292	N	N	NA	intronic	.	SLC8A1	ENSG00000183023
rs532158859	chr12:33042706	-1.30292	N	N	NA	intronic	.	PKP2	ENSG00000057294
rs536059340	chr2:159852776	-1.30292	N	chr2:160345024	NA	intronic	.	TANC1	ENSG00000115183
rs530773428	chr21:41160479	-1.30292	N	N	NA	intronic	.	IGSF5	ENSG00000183067
rs61453708	chr17:1957262	-1.30292	N	chr17:2014984	2b	intergenic	.	.	.
rs182918659	chr12:21972072	-1.30292	N	N	5	intronic	.	ABCC9	ENSG00000069431
rs567563792	chr14:52456275	-1.30292	N	chr14:52618827	NA	UTR5	.	C14orf166	ENSG00000087302
rs148610828	chr20:30192588	-1.30292	N	chr20:30401407	2b	upstream	.	.	.
rs534576318	chr13:20699607	-1.30292	N	N	NA	intergenic	.	.	.
rs559796774	chr8:42331191	-1.30292	N	N	NA	intronic	.	SLC20A2	ENSG00000168575
rs568156180	chr15:42237224	-1.30292	N	chr15:42266262	NA	intronic	.	EHD4	ENSG00000103966
rs186899671	chr2:169451259	-1.30292	N	chr2:169707552	3a	intronic	.	CERS6	ENSG00000172292
rs374678652	chr3:81810595	-1.30292	N	N	4	exonic	nonsynonymous	GBE1	ENSG00000114480
rs184016429	chr10:69912635	-1.30292	N	chr10:69559409	5	intronic	.	MYPN	ENSG00000138347
rs76955495	chr1:214223763	-1.30292	N	chr1:213937382	4	intergenic	.	.	.
rs9790482	chr4:152243802	-1.30292	N	chr4:152342190	2b	intergenic	.	.	.
rs548406298	chr7:120505547	-1.30292	N	N	NA	intergenic	.	.	.
rs532493401	chr5:66187852	-1.30292	N	N	NA	intronic	.	MAST4	ENSG00000069020
rs544396476	chr9:97760304	-1.30292	N	chr9:98243868	NA	intronic	.	C9orf3	ENSG00000148120
rs79349824	chr5:145449735	-1.30292	N	N	7	intergenic	.	.	.
rs146632534	chr12:117479907	-1.30292	N	N	4	intronic	.	TESC	ENSG00000088992
rs372840826	chr21:35288079	-1.30292	N	N	4	UTR5	.	ATP5O	ENSG00000241837
rs77372329	chr8:125608440	-1.30292	N	N	5	intronic	.	MTSS1	ENSG00000170873
rs550507011	chr6:45927407	-1.30292	N	chr6:45569863	NA	intronic	.	CLIC5	ENSG00000112782
rs577757251	chr10:112465633	-1.30292	N	chr10:111969919	NA	intronic	.	RBM20	ENSG00000203867
rs577101549	chr6:30728111	-1.30292	N	N	NA	intergenic	.	.	.
rs536908958	chr3:42219578	-1.30292	N	N	NA	intronic	.	TRAK1	ENSG00000182606
rs558112274	chr15:64265140	-1.30292	N	chr15:64672002	NA	intronic	.	DAPK2	ENSG00000035664
rs142191152	chr15:71973052	-1.30292	N	N	7	intronic	.	THSD4	ENSG00000187720
rs574506794	chr3:122673451	-1.30292	N	chr3:123105721	NA	intronic	.	SEMA5B	ENSG00000082684
rs536092353	chr8:134521536	-1.30292	N	chr8:134103953	NA	intronic	.	ST3GAL1	ENSG00000008513
rs554526558	chr12:114811294	-1.30292	N	N	NA	intronic	.	TBX5	ENSG00000089225
rs572171243	chr4:25862347	-1.30292	N	chr4:25408838	NA	intronic	.	SEL1L3	ENSG00000091490
rs546515241	chr9:134167687	-1.30292	N	N	NA	intronic	.	PPAPDC3	ENSG00000160539
rs145445295	chr10:116395970	-1.30292	N	N	5	intronic	.	ABLIM1	ENSG00000099204
rs527764214	chr14:73276338	-1.30292	N	chr14:73414316	NA	intronic	.	DPF3	ENSG00000205683
rs151025614	chr1:167623378	-1.30292	N	chr1:167600842	2b	intronic	.	RCSD1	ENSG00000198771
rs375350810	chr10:11788076	-1.30292	N	N	6	intronic	.	ECHDC3	ENSG00000134463
rs572123196	chr3:120316556	-1.30292	N	N	NA	intronic	.	NDUFB4	ENSG00000065518
rs376137282	chr1:60377236	-1.30292	N	N	7	intronic	.	CYP2J2	ENSG00000134716
rs10934626	chr3:122676523	-1.30292	N	chr3:123105721	5	intronic	.	SEMA5B	ENSG00000082684
rs10934627	chr3:122695813	-1.30292	N	chr3:123105721	7	intronic	.	SEMA5B	ENSG00000082684
rs10934628	chr3:122696888	-1.30292	N	chr3:123105721	2b	intronic	.	SEMA5B	ENSG00000082684
rs182952864	chr8:125371892	-1.30292	N	N	7	intronic	.	TMEM65	ENSG00000164983
rs538302178	chr6:150532875	-1.30292	N	chr6:150373194	NA	intronic	.	PPP1R14C	ENSG00000198729
rs531299045	chr9:71613779	-1.30292	N	N	NA	intronic	.	PIP5K1B	ENSG00000107242
rs6479694	chr10:61900356	-1.30292	N	N	3a	UTR5	.	ANK3	ENSG00000151150
rs188594660	chr7:112632905	-1.30292	N	chr7:112782556	6	ncRNA_intronic	.	.	.
rs146518144	chr8:67052745	-1.30292	N	chr8:66910531	5	intronic	.	TRIM55	ENSG00000147573
rs571407993	chr17:46123242	-1.30292	N	chr17:46230891	NA	intergenic	.	.	.
rs78012925	chr12:32981511	-1.30292	N	N	6	intronic	.	PKP2	ENSG00000057294
rs577921732	chr5:192638	-1.30292	N	N	NA	intronic	.	LRRC14B	ENSG00000185028
rs577394402	chr17:951853	-1.30292	N	chr17:1373518	NA	intronic	.	ABR	ENSG00000159842
rs553280273	chr10:120981222	-1.30292	N	N	NA	intronic	.	GRK5	ENSG00000198873
rs537219645	chr7:16684854	-1.30292	N	chr7:17015156	NA	intronic	.	ANKMY2	ENSG00000106524
rs566138213	chr22:26161982	-1.30292	N	N	NA	intronic	.	MYO18B	ENSG00000133454
rs138089325	chr2:43302438	-1.30292	N	chr2:43762195	2b	intergenic	.	.	.
rs150628492	chr6:3912100	-1.30292	N	N	4	intergenic	.	.	.
rs138794475	chr9:112627636	-1.30292	N	chr9:112722330	6	intronic	.	PALM2-AKAP2	ENSG00000157654
rs36046161	chr11:126235513	-1.30292	N	chr11:126024042	4	intronic	.	ST3GAL4	ENSG00000110080
rs569724008	chr5:167372659	-1.30292	N	N	NA	intronic	.	TENM2	ENSG00000145934
rs13019460	chr2:101461099	-1.30292	N	chr2:101778319	3a	intronic	.	NPAS2	ENSG00000170485
rs567014053	chr12:57632595	-1.30292	N	chr12:57493727	NA	intronic	.	NDUFA4L2	ENSG00000185633
rs536396991	chr10:93352067	-1.30292	N	chr10:93650603	NA	ncRNA_intronic	.	.	.
rs528175734	chr6:4351223	-1.30292	N	N	NA	intergenic	.	.	.
rs567174072	chr4:186656457	-1.30292	N	N	NA	intronic	.	SORBS2	ENSG00000154556
rs563927408	chr1:202395035	-1.30292	N	N	NA	intronic	.	PPP1R12B	ENSG00000077157
rs545505994	chr8:41511028	-1.30292	N	N	NA	UTR3	.	ANK1	ENSG00000029534
rs572460245	chr13:32860082	-1.30292	N	N	NA	intronic	.	FRY	ENSG00000073910
rs551058990	chr10:123893940	-1.30292	N	N	NA	intronic	.	TACC2	ENSG00000138162
rs576291533	chr3:38687198	-1.30292	N	N	NA	intronic	.	SCN5A	ENSG00000183873
rs532694288	chr14:55117676	-1.30292	N	N	NA	intronic	.	SAMD4A	ENSG00000020577
rs12258834	chr10:112532534	-1.30292	N	N	5	intronic	.	RBM20	ENSG00000203867
rs546069199	chr3:167813878	-1.30292	N	N	NA	upstream	.	.	.
rs188787205	chr4:159709213	-1.30292	N	N	4	intronic	.	FNIP2	ENSG00000052795
rs558103534	chr1:62530306	-1.30292	N	N	NA	intronic	.	INADL	ENSG00000132849
rs11594629	chr10:112401398	-1.30292	N	chr10:111969919	2b	intergenic	.	.	.
rs149587702	chr9:14204767	-1.30292	N	chr9:14161670	6	intronic	.	NFIB	ENSG00000147862
rs544397985	chr5:171023007	-1.30292	N	N	NA	intergenic	.	.	.
rs148478478	chr19:49842085	-1.30292	N	chr19:49459104	4	exonic	synonymous	CD37	ENSG00000104894
rs574617132	chr6:76198240	-1.30292	N	N	NA	intronic	.	FILIP1	ENSG00000118407
rs529718117	chr4:41615620	-1.30292	N	chr4:41371698	NA	exonic	synonymous	LIMCH1	ENSG00000064042
rs564594131	chr10:116384072	-1.30292	N	N	NA	intronic	.	ABLIM1	ENSG00000099204
rs531690999	chr2:238530197	-1.30292	N	chr2:238873673	NA	intergenic	.	.	.
rs559710069	chr10:112414965	-1.30292	N	chr10:111969919	NA	intronic	.	RBM20	ENSG00000203867
rs575579950	chr8:1996074	-1.30292	N	N	NA	intronic	.	MYOM2	ENSG00000036448
rs532608274	chr3:37217040	-1.30292	N	N	NA	intronic	.	LRRFIP2	ENSG00000093167
rs577463527	chr12:3340900	-1.30292	N	chr12:3020644	NA	intronic	.	TSPAN9	ENSG00000011105
rs546527728	chr2:238807839	-1.30292	N	chr2:238873673	NA	intronic	.	RAMP1	ENSG00000132329
rs570807112	chr9:130620596	-1.30292	N	chr9:130764955	NA	intergenic	.	.	.
rs6693806	chr1:74861767	-1.30292	N	N	6	intronic	.	TNNI3K	ENSG00000116783
rs377186398	chr1:201347128	-1.30292	N	N	2b	upstream	.	.	.
rs569098244	chr14:55032066	-1.30292	N	N	NA	intergenic	.	.	.
rs183437247	chr3:69796373	-1.30292	N	N	6	intronic	.	MITF	ENSG00000187098
rs140305619	chr7:123299499	-1.30292	N	N	5	intronic	.	LMOD2	ENSG00000170807
rs557127220	chr15:86004598	-1.30292	N	chr15:86294211	NA	intronic	.	AKAP13	ENSG00000170776
rs544901665	chr11:16833147	-1.30292	N	chr11:16618307	NA	intronic	.	PLEKHA7	ENSG00000166689
rs571557554	chr3:38689996	-1.30292	N	N	NA	intronic	.	SCN5A	ENSG00000183873
rs567476719	chr2:27988659	-1.30292	N	chr2:27750139	NA	intergenic	.	.	.
rs115572115	chr6:30615213	-1.30292	N	N	4	exonic	synonymous	C6orf136	ENSG00000204564
rs545052287	chr9:470155	-1.30292	N	chr9:288414	NA	upstream	.	.	.
rs544042637	chr8:1995010	-1.30292	N	N	NA	intronic	.	MYOM2	ENSG00000036448
rs543034046	chr4:120860351	-1.30292	N	N	NA	upstream	.	.	.
rs551367834	chr6:39031349	-1.30292	N	N	NA	intronic	.	GLP1R	ENSG00000112164
rs186598090	chr14:55239195	-1.30292	N	N	4	intronic	.	SAMD4A	ENSG00000020577
rs183592643	chr9:130622122	-1.30292	N	chr9:130764955	7	intergenic	.	.	.
rs78368024	chr8:11536922	-1.30292	N	chr8:11836514	4	intronic	.	.	.
rs552127546	chr10:93373448	-1.30292	N	chr10:93650603	NA	intergenic	.	.	.
rs150103320	chr2:106025391	-1.30292	N	chr2:106433909	5	intronic	.	FHL2	ENSG00000115641
rs538278341	chr3:49508104	-1.30292	N	chr3:49267435	NA	intronic	.	DAG1	ENSG00000173402
rs527962437	chr10:116314036	-1.30292	N	N	NA	intronic	.	ABLIM1	ENSG00000099204
rs538901095	chr9:112832172	-1.30292	N	chr9:112722330	NA	intronic	.	AKAP2	ENSG00000241978
rs543187036	chr1:214284914	-1.30292	N	chr1:213937382	NA	intergenic	.	.	.
rs549034204	chr5:148535578	-1.30292	N	chr5:148198999	NA	intronic	.	ABLIM3	ENSG00000173210
rs531634860	chr9:130621205	-1.30292	N	chr9:130764955	NA	intergenic	.	.	.
rs373749628	chr3:138082628	-1.30292	N	N	6	intronic	.	MRAS	ENSG00000158186
rs141514095	chr3:25512441	-1.30292	N	chr3:25381636	7	intronic	.	RARB	ENSG00000077092
rs543308200	chr10:50480962	-1.30292	N	chr10:50264204	NA	intergenic	.	.	.
rs537006589	chr5:175121023	-1.30292	N	N	NA	intergenic	.	.	.
rs545537699	chr1:116309700	-1.30292	N	N	NA	intronic	.	CASQ2	ENSG00000118729
rs528440359	chr5:167373903	-1.30292	N	N	NA	intronic	.	TENM2	ENSG00000145934
rs531072331	chr9:533976	-1.30292	N	chr9:288414	NA	intronic	.	KANK1	ENSG00000107104
rs558336190	chr6:140296716	-1.30292	N	N	NA	upstream	.	.	.
rs11613449	chr12:3331188	-1.30292	N	chr12:3020644	7	intronic	.	TSPAN9	ENSG00000011105
rs182171080	chr4:142003272	-1.30292	N	N	3a	intronic	.	RNF150	ENSG00000170153
rs558946382	chr22:26141168	-1.30292	N	N	NA	intronic	.	MYO18B	ENSG00000133454
rs547816983	chr8:41523503	-1.30292	N	N	NA	intronic	.	ANK1	ENSG00000029534
rs567577768	chr9:112910973	-1.30292	N	chr9:113338735	NA	intronic	.	AKAP2	ENSG00000241978
rs543836706	chr3:17096437	-1.30292	N	chr3:16911330	NA	intronic	.	PLCL2	ENSG00000154822
rs184112098	chr5:78777957	-1.30292	N	N	6	intronic	.	HOMER1	ENSG00000152413
rs576675234	chr8:11547003	-1.30292	N	chr8:11836514	NA	intronic	.	.	.
rs547015718	chr10:103815285	-1.30292	N	N	NA	intronic	.	C10orf76	ENSG00000120029
rs564993169	chr1:184919366	-1.30292	N	chr1:185391167	NA	intronic	.	FAM129A	ENSG00000135842
rs536295055	chr1:31846561	-1.30292	N	chr1:31377743	NA	upstream	.	.	.
rs188252381	chr2:169383478	-1.30292	N	chr2:169707552	2a	intronic	.	CERS6	ENSG00000172292
rs566795868	chr22:46736339	-1.30292	N	chr22:46615376	NA	intronic	.	TRMU	ENSG00000100416
rs13355356	chr5:111665771	-1.30292	N	N	3a	intronic	.	EPB41L4A	ENSG00000129595
rs570477572	chr2:101770723	-1.30292	N	chr2:101778319	NA	intergenic	.	.	.
rs149030228	chr15:44170193	-1.30292	N	chr15:44027885	5	ncRNA_exonic	.	FRMD5	ENSG00000171877
rs564962171	chr4:41364301	-1.30292	N	chr4:41371698	NA	intronic	.	LIMCH1	ENSG00000064042
rs140615812	chr5:16471038	-1.30292	N	N	6	intergenic	.	.	.
rs149010750	chr8:17593741	-1.30292	N	N	3a	intronic	.	MTUS1	ENSG00000129422
rs539996876	chr4:159708411	-1.30292	N	N	NA	intronic	.	FNIP2	ENSG00000052795
rs551751292	chr12:3187376	-1.30292	N	chr12:3020644	NA	intronic	.	TSPAN9	ENSG00000011105
rs72834018	chr10:112412100	-1.30292	N	chr10:111969919	6	intronic	.	RBM20	ENSG00000203867
rs567849119	chr10:75412353	-1.30292	N	N	NA	intronic	.	SYNPO2L	ENSG00000166317
rs183507036	chr4:65268210	-1.30292	N	N	7	intronic	.	TECRL	ENSG00000205678
rs539342042	chr10:18739369	-1.30292	N	chr10:18266410	NA	intronic	.	CACNB2	ENSG00000165995
rs59226969	chr5:133334638	-1.30292	N	chr5:133619966	5	intronic	.	VDAC1	ENSG00000213585
rs185540482	chr8:134565038	-1.30292	N	chr8:134103953	4	intronic	.	ST3GAL1	ENSG00000008513
rs565858463	chr7:157183018	-1.30292	N	N	NA	intronic	.	DNAJB6	ENSG00000105993
rs538980368	chr14:33131878	-1.30292	N	N	NA	intronic	.	AKAP6	ENSG00000151320
rs564502166	chr11:76153450	-1.30292	N	chr11:75891182	NA	intergenic	.	.	.
rs576358136	chr1:217249657	-1.30292	N	N	NA	intronic	.	ESRRG	ENSG00000196482
rs142731040	chr15:57974970	-1.30292	N	N	7	intronic	.	GCOM1	ENSG00000137878
rs9914127	chr17:17875836	-1.30292	N	chr17:17707105	4	upstream	.	.	.
rs143128597	chr15:85931679	-1.30292	N	chr15:86294211	7	intronic	.	AKAP13	ENSG00000170776
rs547335668	chr8:98813463	-1.30292	N	N	NA	intronic	.	LAPTM4B	ENSG00000104341
rs76487379	chr3:123121833	-1.30292	N	chr3:123105721	7	intronic	.	ADCY5	ENSG00000173175
rs114827	chr13:32859423	-1.30292	N	N	3a	intronic	.	FRY	ENSG00000073910
rs568399212	chr1:167063553	-1.30292	N	chr1:167424924	NA	upstream	.	.	.
rs145532019	chr10:123836741	-1.30292	N	N	6	intronic	.	TACC2	ENSG00000138162
rs539201055	chr7:35427487	-1.30292	N	N	NA	intergenic	.	.	.
rs554278862	chr22:46583547	-1.30292	N	chr22:46615376	NA	intronic	.	PPARA	ENSG00000186951
rs587620325	chr1:145396897	-1.30292	N	N	NA	intronic	.	.	.
rs149661654	chr3:25470766	-1.30292	N	chr3:25381636	5	intronic	.	RARB	ENSG00000077092
rs566406249	chr12:3322688	-1.30292	N	chr12:3020644	NA	intronic	.	TSPAN9	ENSG00000011105
rs550269915	chr1:198137613	-1.30292	N	chr1:197814823	NA	intronic	.	NEK7	ENSG00000151414
rs537046838	chr16:4268195	-1.30292	N	chr16:4476089	NA	intronic	.	SRL	ENSG00000185739
rs556664232	chr6:13579385	-1.30292	N	N	NA	intronic	.	SIRT5	ENSG00000124523
rs545268758	chr9:13266159	-1.30292	N	chr9:13676533	NA	intronic	.	MPDZ	ENSG00000107186
rs568306944	chr12:616460	-1.30292	N	chr12:711662	NA	intronic	.	B4GALNT3	ENSG00000139044
rs530787409	chr3:192394547	-1.30292	N	N	NA	intronic	.	FGF12	ENSG00000114279
rs575943113	chr9:112528813	-1.30292	N	chr9:112722330	NA	intronic	.	PALM2	ENSG00000243444
rs533902354	chr7:56034171	-1.30292	N	chr7:56068714	NA	intronic	.	GBAS	ENSG00000146729
rs138690001	chr5:71723547	-1.30292	N	chr5:72112421	5	intergenic	.	.	.
rs117526780	chr7:116516520	-1.30292	N	chr7:116357368	4	intronic	.	CAPZA2	ENSG00000198898
rs541219466	chr10:18687641	-1.30292	N	chr10:18266410	NA	intronic	.	CACNB2	ENSG00000165995
rs546938643	chr18:32656904	-1.30292	N	N	NA	intronic	.	MAPRE2	ENSG00000166974
rs535652084	chr3:187981299	-1.30292	N	chr3:188441161	NA	intronic	.	LPP	ENSG00000145012
rs147615564	chr9:37998125	-1.30292	N	chr9:38196117	3a	intronic	.	SHB	ENSG00000107338
rs147840478	chr5:41264369	-1.30292	N	N	4	intergenic	.	.	.
rs555354458	chr13:32774653	-1.30292	N	N	NA	intronic	.	FRY	ENSG00000073910
rs144099144	chr8:2074356	-1.30292	N	N	3a	intronic	.	MYOM2	ENSG00000036448
rs529307630	chr10:18787868	-1.30292	N	N	NA	intronic	.	CACNB2	ENSG00000165995
rs554718239	chr7:49822999	-1.30292	N	chr7:50313352	NA	intronic	.	VWC2	ENSG00000188730
rs543300856	chr10:116480160	-1.30292	N	N	NA	intergenic	.	.	.
rs13061936	chr3:192357478	-1.30292	N	N	6	intronic	.	FGF12	ENSG00000114279
rs578059972	chr19:2719830	-1.30292	N	chr19:3180803	NA	intronic	.	DIRAS1	ENSG00000176490
rs540923032	chr7:136768090	-1.30292	N	N	NA	ncRNA_intronic	.	.	.
rs150034121	chr17:76971145	-1.30292	N	N	3a	intronic	.	LGALS3BP	ENSG00000108679
rs567093489	chr1:237266410	-1.30292	N	N	NA	intronic	.	RYR2	ENSG00000198626
rs528434126	chr1:6258707	-1.30292	N	N	NA	intronic	.	RPL22	ENSG00000116251
rs577212936	chr3:42114093	-1.30292	N	N	NA	intergenic	.	.	.
rs577195776	chr15:42213829	-1.30292	N	chr15:42266262	NA	ncRNA_exonic	.	EHD4	ENSG00000103966
rs539463266	chr14:73100101	-1.30292	N	chr14:73414316	NA	intronic	.	DPF3	ENSG00000205683
rs541623775	chr1:206811217	-1.30292	N	chr1:206968955	NA	intronic	.	DYRK3	ENSG00000143479
rs62479563	chr7:128380579	-1.30292	N	chr7:128576086	5	intronic	.	CALU	ENSG00000128595
rs531417724	chr7:120488177	-1.30292	N	N	NA	intronic	.	TSPAN12	ENSG00000106025
rs543848686	chr14:32926612	-1.30292	N	N	NA	intronic	.	AKAP6	ENSG00000151320
rs529803219	chr9:523377	-1.30292	N	chr9:288414	NA	intronic	.	KANK1	ENSG00000107104
rs6064031	chr20:36714612	-1.30292	N	chr20:36895860	6	intronic	.	RPRD1B	ENSG00000101413
rs561890538	chr12:2616264	-1.30292	N	chr12:3020644	NA	intronic	.	CACNA1C	ENSG00000151067
rs574583910	chr2:187459575	-1.30292	N	N	NA	intronic	.	ITGAV	ENSG00000138448
rs12375564	chr9:116303055	-1.30292	N	chr9:116085822	5	intronic	.	RGS3	ENSG00000138835
rs544274305	chr3:66466761	-1.30292	N	N	NA	intronic	.	LRIG1	ENSG00000144749
rs559771988	chr16:58068633	-1.30292	N	N	NA	intronic	.	MMP15	ENSG00000102996
rs74026015	chr15:78557558	-1.30292	N	N	4	intronic	.	DNAJA4	ENSG00000140403
rs11100701	chr4:142000988	-1.30292	N	N	5	intronic	.	RNF150	ENSG00000170153
rs1167720	chr12:120978701	-1.30292	N	chr12:121194862	4	intronic	.	RNF10	ENSG00000022840
rs11100703	chr4:142004239	-1.30292	N	N	7	intronic	.	RNF150	ENSG00000170153
rs111778394	chr10:112552996	-1.30292	N	N	4	intronic	.	RBM20	ENSG00000203867
rs558219012	chr5:156186220	-1.30292	N	chr5:156442784	NA	intronic	.	SGCD	ENSG00000170624
rs10067213	chr5:65937366	-1.30292	N	N	7	intronic	.	MAST4	ENSG00000069020
rs555853364	chr17:55933048	-1.30292	N	chr17:55463857	NA	intergenic	.	.	.
rs548346049	chr2:228028851	-1.30292	N	N	NA	UTR5	.	.	.
rs572915395	chr6:13613432	-1.30292	N	N	NA	UTR3	.	SIRT5	ENSG00000124523
rs145355855	chr10:134325808	-1.30292	N	N	5	intergenic	.	.	.
rs553404173	chr12:3231824	-1.30292	N	chr12:3020644	NA	intronic	.	TSPAN9	ENSG00000011105
rs561374531	chr4:142054149	-1.30292	N	N	NA	UTR5	.	RNF150	ENSG00000170153
rs10504018	chr8:40010486	-1.30292	N	N	3a	upstream	.	.	.
rs375031834	chr9:134143899	-1.30292	N	N	2b	intronic	.	FAM78A	ENSG00000126882
rs561556983	chr18:48189446	-1.30292	N	chr18:48147793	NA	intronic	.	MAPK4	ENSG00000141639
rs533311413	chr5:78806577	-1.30292	N	N	NA	intronic	.	HOMER1	ENSG00000152413
rs187565828	chr7:151364367	-1.30292	N	N	5	intronic	.	PRKAG2	ENSG00000106617
rs187285721	chr18:25733324	-1.30292	N	N	5	intronic	.	CDH2	ENSG00000170558
rs541819950	chr4:159709276	-1.30292	N	N	NA	intronic	.	FNIP2	ENSG00000052795
rs551700757	chr22:34164034	-1.30292	N	N	NA	intronic	.	LARGE	ENSG00000133424
rs77898935	chr7:141437769	-1.30292	N	N	3a	ncRNA_intronic	.	.	.
rs551988858	chr3:12700504	-1.30292	N	chr3:12267780	NA	intronic	.	RAF1	ENSG00000132155
rs13270745	chr8:2022163	-1.30292	N	N	5	intronic	.	MYOM2	ENSG00000036448
rs570007352	chr2:169402547	-1.30292	N	chr2:169707552	NA	intronic	.	CERS6	ENSG00000172292
rs566740993	chr18:34072353	-1.30292	N	N	NA	intronic	.	FHOD3	ENSG00000134775
rs533299824	chr17:18163954	-1.30292	N	chr17:17707105	NA	UTR5	.	MIEF2	ENSG00000177427
rs569537157	chr2:179673904	-1.30292	N	N	NA	intergenic	.	.	.
rs146875835	chr3:38624134	-1.30292	N	N	5	intronic	.	SCN5A	ENSG00000183873
rs369740810	chr15:86165819	-1.30292	N	chr15:86294211	4	intronic	.	AKAP13	ENSG00000170776
rs10510055	chr10:120971464	-1.30292	N	N	3a	intronic	.	GRK5	ENSG00000198873
rs376163269	chr8:9912127	-1.30292	N	N	2a	exonic	nonsynonymous	MSRA	ENSG00000175806
rs533006447	chr11:47207292	-1.30292	N	chr11:47454152	NA	UTR5	.	PACSIN3	ENSG00000165912
rs10510056	chr10:121041733	-1.30292	N	N	5	intronic	.	GRK5	ENSG00000198873
rs540822962	chr10:88453057	-1.30292	N	N	NA	intronic	.	LDB3	ENSG00000122367
rs560163132	chr1:214195669	-1.30292	N	chr1:213937382	NA	intronic	.	PROX1	ENSG00000117707
rs566199526	chr8:145537330	-1.30292	N	chr8:145158607	NA	intronic	.	HSF1	ENSG00000185122
rs543173626	chr3:69904745	-1.30292	N	N	NA	intronic	.	MITF	ENSG00000187098
rs183897888	chr1:117457127	-1.30292	N	chr1:117544331	7	intronic	.	PTGFRN	ENSG00000134247
rs549927970	chr4:76999053	-1.30292	N	N	NA	intronic	.	ART3	ENSG00000156219
rs545425533	chr6:13009438	-1.30292	N	N	NA	intronic	.	.	.
rs574793180	chr14:23913023	-1.30292	N	chr14:23755598	NA	intergenic	.	.	.
rs547598626	chr2:207310055	-1.30292	N	N	NA	exonic	nonsynonymous	ADAM23	ENSG00000114948
rs576747562	chr18:33977041	-1.30292	N	N	NA	intronic	.	FHOD3	ENSG00000134775
rs143857314	chr4:140839423	-1.30292	N	N	5	intronic	.	MAML3	ENSG00000196782
rs570202216	chr10:18620649	-1.30292	N	chr10:18266410	NA	intronic	.	CACNB2	ENSG00000165995
rs149171217	chr18:25669084	-1.30292	N	N	6	intronic	.	CDH2	ENSG00000170558
rs151075382	chr8:67054739	-1.30292	N	chr8:66910531	4	intronic	.	TRIM55	ENSG00000147573
rs530018725	chr8:98825865	-1.30292	N	N	NA	intronic	.	LAPTM4B	ENSG00000104341
rs543407771	chr15:86150607	-1.30292	N	chr15:86294211	NA	intronic	.	AKAP13	ENSG00000170776
rs531924342	chr2:40665997	-1.30292	N	N	NA	intronic	.	SLC8A1	ENSG00000183023
rs537209974	chr8:22225805	-1.30292	N	chr8:22436681	NA	intronic	.	SLC39A14	ENSG00000104635
rs567726460	chr12:33004450	-1.30292	N	N	NA	intronic	.	PKP2	ENSG00000057294
rs543196608	chr4:186671231	-1.30292	N	N	NA	intronic	.	SORBS2	ENSG00000154556
rs186207863	chr20:24484644	-1.30292	N	N	4	intronic	.	SYNDIG1	ENSG00000101463
rs77086337	chr1:46358056	-1.30292	N	chr1:46513012	4	intronic	.	MAST2	ENSG00000086015
rs535199121	chr1:237205683	-1.30292	N	N	NA	upstream	.	RYR2	ENSG00000198626
rs567216457	chr8:11602863	-1.30292	N	chr8:11836514	NA	intronic	.	GATA4	ENSG00000136574
rs552873273	chr2:169321656	-1.30292	N	chr2:169707552	NA	intronic	.	CERS6	ENSG00000172292
rs78523001	chr2:135120427	-1.30292	N	chr2:134991024	5	intronic	.	MGAT5	ENSG00000152127
rs535105566	chr5:16468394	-1.30292	N	N	NA	intergenic	.	.	.
rs556767934	chr20:25227512	-1.30292	N	chr20:25194611	NA	intergenic	.	.	.
rs557867361	chr2:26468161	-1.30292	N	N	NA	intronic	.	HADHB	ENSG00000138029
rs142605200	chr8:22235766	-1.30292	N	chr8:22436681	2b	intronic	.	SLC39A14	ENSG00000104635
rs201273029	chr9:116226118	-1.30292	N	chr9:116085822	2b	exonic	synonymous	RGS3	ENSG00000138835
rs183778827	chr4:114463861	-1.30292	N	N	7	intronic	.	CAMK2D	ENSG00000145349
rs186917328	chr7:136612165	-1.30292	N	N	6	ncRNA_intronic	.	CHRM2	ENSG00000181072
rs7747034	chr6:129216593	-1.30292	N	N	7	intronic	.	LAMA2	ENSG00000196569
rs187034722	chr9:103190205	-1.30292	N	N	2b	intronic	.	MSANTD3	ENSG00000066697
rs552515134	chr3:178436076	-1.30292	N	N	NA	ncRNA_intronic	.	KCNMB2	ENSG00000197584
rs189664078	chr3:178101007	-1.30292	N	N	5	intergenic	.	.	.
rs112243072	chr3:69924193	-1.30292	N	N	5	intronic	.	MITF	ENSG00000187098
rs555532075	chr1:237427281	-1.30292	N	N	NA	intronic	.	RYR2	ENSG00000198626
rs545298610	chr13:50698250	-1.30292	N	chr13:50830002	NA	ncRNA_intronic	.	.	.
rs544651819	chr12:108957971	-1.30292	N	chr12:108721636	NA	intronic	.	ISCU	ENSG00000136003
rs561578207	chr17:18090564	-1.30292	N	chr17:17707105	NA	intronic	.	ALKBH5	ENSG00000091542
rs59581306	chr5:172664497	-1.30292	N	chr5:173075213	4	intergenic	.	.	.
rs539114725	chr12:131438055	-1.30292	N	N	NA	upstream	.	.	.
rs183713810	chr6:123958884	-1.30292	N	N	6	upstream	.	.	.
rs560572711	chr9:14318828	-1.30292	N	chr9:14161670	NA	intronic	.	NFIB	ENSG00000147862
rs188601767	chr12:68305823	-1.30292	N	chr12:68667462	7	intergenic	.	.	.
rs184878697	chr13:76377562	-1.30292	N	N	4	intronic	.	LMO7	ENSG00000136153
rs190707214	chr10:116418431	-1.30292	N	N	6	intronic	.	ABLIM1	ENSG00000099204
rs550077647	chr9:14300462	-1.30292	N	chr9:14161670	NA	intronic	.	NFIB	ENSG00000147862
rs189563564	chr10:93388522	-1.30292	N	chr10:93650603	6	UTR3	.	PPP1R3C	ENSG00000119938
rs189494181	chr1:206866703	-1.30292	N	chr1:206968955	2b	intronic	.	MAPKAPK2	ENSG00000162889
rs576249192	chr10:3957940	-1.30292	N	N	NA	intergenic	.	.	.
rs186156331	chr4:42394005	-1.30292	N	N	4	intergenic	.	.	.
rs533569499	chr17:80695359	-1.30292	N	chr17:81084522	NA	intronic	.	FN3K	ENSG00000167363
rs2804268	chr9:571962	-1.30292	N	chr9:288414	5	intronic	.	KANK1	ENSG00000107104
rs79133153	chr1:60378613	-1.30292	N	N	6	intronic	.	CYP2J2	ENSG00000134716
rs148732092	chr10:112460698	-1.30292	N	chr10:111969919	5	intronic	.	RBM20	ENSG00000203867
rs537849085	chr3:159582998	-1.30292	N	chr3:159637678	NA	intronic	.	IQCJ-SCHIP1	ENSG00000250588
rs183170501	chr1:216884467	-1.30292	N	N	5	intronic	.	ESRRG	ENSG00000196482
rs529691544	chr10:18638640	-1.30292	N	chr10:18266410	NA	intronic	.	CACNB2	ENSG00000165995
rs575379263	chr7:136625683	-1.30292	N	N	NA	ncRNA_intronic	.	CHRM2	ENSG00000181072
rs559458904	chr10:123838864	-1.30292	N	N	NA	intronic	.	TACC2	ENSG00000138162
rs554046314	chr11:112836715	-1.30292	N	N	NA	intronic	.	NCAM1	ENSG00000149294
rs557365833	chr3:66443336	-1.30292	N	N	NA	intronic	.	LRIG1	ENSG00000144749
rs557365834	chr5:66121804	-1.30292	N	N	NA	intronic	.	MAST4	ENSG00000069020
rs199547343	chr2:40657398	-1.30292	N	N	7	exonic	nonsynonymous	SLC8A1	ENSG00000183023
rs572259834	chr11:126226988	-1.30292	N	chr11:126024042	NA	intronic	.	ST3GAL4	ENSG00000110080
rs577844479	chr3:72937811	-1.30292	N	N	NA	intronic	.	GXYLT2	ENSG00000172986
rs4821494	chr22:36878160	-1.30292	N	chr22:36545826	4	upstream	.	.	.
rs11465248	chr5:156995862	-1.30292	N	chr5:156655015	5	intronic	.	ADAM19	ENSG00000135074
rs552000892	chr7:136610466	-1.30292	N	N	NA	ncRNA_intronic	.	CHRM2	ENSG00000181072
rs11465246	chr5:156998374	-1.30292	N	chr5:156655015	4	intronic	.	ADAM19	ENSG00000135074
rs11465247	chr5:156998290	-1.30292	N	chr5:156655015	4	intronic	.	ADAM19	ENSG00000135074
rs7144000	chr14:75349905	-1.30292	N	N	4	intronic	.	DLST	ENSG00000119689
rs11465245	chr5:156998586	-1.30292	N	chr5:156655015	4	intronic	.	ADAM19	ENSG00000135074
rs11465242	chr5:156999187	-1.30292	N	chr5:156655015	3b	intronic	.	ADAM19	ENSG00000135074
rs10858080	chr1:115906331	-1.30292	N	N	5	intergenic	.	.	.
rs7144004	chr14:33132465	-1.30292	N	N	6	intronic	.	AKAP6	ENSG00000151320
rs11465241	chr5:156999965	-1.30292	N	chr5:156655015	7	intronic	.	ADAM19	ENSG00000135074
rs116026577	chr9:38024374	-1.30292	N	chr9:38196117	2b	intronic	.	SHB	ENSG00000107338
rs116026572	chr8:97304752	-1.30292	N	N	5	intronic	.	PTDSS1	ENSG00000156471
rs564375707	chr2:33710108	-1.30292	N	N	NA	intronic	.	RASGRP3	ENSG00000152689
rs561366513	chr18:3256705	-1.30292	N	N	NA	ncRNA_intronic	.	.	.
rs532142703	chr11:22748080	-1.30292	N	N	NA	intronic	.	GAS2	ENSG00000148935
rs570186878	chr14:77425399	-1.30292	N	chr14:77856184	NA	intergenic	.	.	.
rs189267927	chr3:25553460	-1.30292	N	chr3:25381636	5	intronic	.	RARB	ENSG00000077092
rs112547253	chr17:17827178	-1.30292	N	chr17:17707105	7	intronic	.	TOM1L2	ENSG00000175662
rs573634687	chr3:124722028	-1.30292	N	N	NA	intronic	.	HEG1	ENSG00000173706
rs572388139	chr7:44171529	-1.30292	N	N	NA	intergenic	.	.	.
rs554052161	chr8:134554138	-1.30292	N	chr8:134103953	NA	intronic	.	ST3GAL1	ENSG00000008513
rs12982005	chr19:29374568	-1.30292	N	N	5	intergenic	.	.	.
rs548174994	chr1:167602009	-1.30292	N	chr1:167600842	NA	intronic	.	RCSD1	ENSG00000198771
rs184060274	chr10:123950060	-1.30292	N	N	4	intronic	.	TACC2	ENSG00000138162
rs12639241	chr3:69152631	-1.30292	N	N	6	intronic	.	ARL6IP5	ENSG00000144746
rs192706148	chr11:130391824	-1.30292	N	N	5	intergenic	.	.	.
rs192706147	chr7:90254537	-1.30292	N	N	5	intronic	.	CDK14	ENSG00000058091
rs11188808	chr10:98272566	-1.30292	N	N	4	intronic	.	TLL2	ENSG00000095587
rs529610982	chr16:82665201	-1.30292	N	N	NA	intronic	.	CDH13	ENSG00000140945
rs13390078	chr2:101437762	-1.30292	N	chr2:101778319	4	intronic	.	NPAS2	ENSG00000170485
rs559687485	chr6:17278964	-1.30292	N	N	NA	intergenic	.	.	.
rs575292146	chr1:6761313	-1.30292	N	N	NA	intronic	.	DNAJC11	ENSG00000007923
rs190980773	chr22:43096347	-1.30292	N	chr22:43549739	5	intronic	.	.	.
rs114392968	chr8:105600487	-1.30292	N	N	4	intronic	.	LRP12	ENSG00000147650
rs545905534	chr18:34003142	-1.30292	N	N	NA	intronic	.	FHOD3	ENSG00000134775
rs8179273	chr1:100136628	-1.30292	N	N	3a	intronic	.	PALMD	ENSG00000099260
rs576977399	chr7:158655964	-1.30292	N	N	NA	intronic	.	WDR60	ENSG00000126870
rs544593673	chr10:116399630	-1.30292	N	N	NA	intronic	.	ABLIM1	ENSG00000099204
rs142993735	chr5:118324935	-1.30292	N	chr5:118729327	5	upstream	.	.	.
rs11854475	chr15:85948479	-1.30292	N	chr15:86294211	4	intronic	.	AKAP13	ENSG00000170776
rs533206863	chr7:158892043	-1.30292	N	N	NA	intronic	.	VIPR2	ENSG00000106018
rs189732362	chr10:23388230	-1.30292	N	N	3a	intronic	.	MSRB2	ENSG00000148450
rs112941034	chr22:46733005	-1.30292	N	chr22:46615376	5	intronic	.	TRMU	ENSG00000100416
rs188401578	chr6:82618349	-1.30292	N	chr6:82463478	5	intergenic	.	.	.
rs569738895	chr7:107205399	-1.30292	N	N	NA	intronic	.	DUS4L	ENSG00000105865
rs529117531	chr9:71307790	-1.30292	N	N	NA	intergenic	.	.	.
rs112449273	chr15:90644160	-1.30292	N	chr15:90885806	2b	intronic	.	IDH2	ENSG00000182054
rs535295239	chr6:129209198	-1.30292	N	N	NA	intronic	.	LAMA2	ENSG00000196569
rs571774338	chr2:64102898	-1.30292	N	N	NA	intronic	.	UGP2	ENSG00000169764
rs16919380	chr9:544405	-1.30292	N	chr9:288414	6	intronic	.	KANK1	ENSG00000107104
rs542377003	chr6:129564537	-1.30292	N	N	NA	intronic	.	LAMA2	ENSG00000196569
rs372420939	chr12:638882	-1.30292	N	chr12:711662	5	intronic	.	B4GALNT3	ENSG00000139044
rs566051855	chr4:159737961	-1.30292	N	N	NA	intronic	.	FNIP2	ENSG00000052795
rs142795922	chr10:112544244	-1.30292	N	N	2a	intronic	.	RBM20	ENSG00000203867
rs574264335	chr1:116295943	-1.30292	N	N	NA	intronic	.	CASQ2	ENSG00000118729
rs577412563	chr2:183943691	-1.30292	N	N	NA	exonic	synonymous	DUSP19	ENSG00000162999
rs558006222	chr13:32775153	-1.30292	N	N	NA	intronic	.	FRY	ENSG00000073910
rs191393179	chr15:25018279	-1.30292	N	N	2b	intergenic	.	.	.
rs149531814	chr4:23930897	-1.30292	N	N	7	intergenic	.	.	.
rs561980178	chr8:94806325	-1.30292	N	N	NA	intronic	.	TMEM67	ENSG00000164953
rs551960852	chr3:123162134	-1.30292	N	chr3:123105721	NA	intronic	.	ADCY5	ENSG00000173175
rs540451830	chr15:35087092	-1.30292	N	N	NA	ncRNA_intronic	.	ACTC1	ENSG00000159251
rs76398421	chr4:95574500	-1.30292	N	N	4	intronic	.	PDLIM5	ENSG00000163110
rs369335272	chr1:205771559	-1.30292	N	chr1:205676263	4	intronic	.	SLC41A1	ENSG00000133065
rs561075992	chr15:40624518	-1.30292	N	N	NA	UTR3	.	.	.
rs78371063	chr3:138070160	-1.30292	N	N	2b	intronic	.	MRAS	ENSG00000158186
rs113344952	chr10:3139180	-1.30292	N	N	5	intronic	.	PFKP	ENSG00000067057
rs113138140	chr2:40743639	-1.30292	N	N	7	intergenic	.	.	.
rs571749971	chr4:156609669	-1.30292	N	chr4:156645513	NA	intronic	.	GUCY1A3	ENSG00000164116
rs538792539	chr6:140666946	-1.30292	N	N	NA	intergenic	.	.	.
rs545706406	chr12:3385550	-1.30292	N	chr12:3020644	NA	intronic	.	TSPAN9	ENSG00000011105
rs188827313	chr8:131653304	-1.30292	N	N	3a	intergenic	.	.	.
rs557113442	chr7:158649671	-1.30292	N	N	NA	intronic	.	WDR60	ENSG00000126870
rs186594377	chr15:92401611	-1.30292	N	N	5	intronic	.	SLCO3A1	ENSG00000176463
rs568621912	chr3:124764266	-1.30292	N	N	NA	intronic	.	HEG1	ENSG00000173706
rs536796874	chr10:33620454	-1.30292	N	N	NA	intronic	.	NRP1	ENSG00000099250
rs530884126	chr14:32030096	-1.30292	N	N	NA	upstream	.	.	.
rs530528412	chr15:57882556	-1.30292	N	N	NA	intergenic	.	.	.
rs554326979	chr18:25656225	-1.30292	N	N	NA	intronic	.	CDH2	ENSG00000170558
rs543229775	chr14:94442247	-1.30292	N	chr14:94008080	NA	intronic	.	ASB2	ENSG00000100628
rs184805925	chr7:563962	-1.30292	N	N	2b	ncRNA_intronic	.	.	.
rs139822721	chr10:116477010	-1.30292	N	N	4	intergenic	.	.	.
rs553992489	chr8:9004519	-1.30292	N	N	NA	intronic	.	PPP1R3B	ENSG00000173281
rs79225253	chr1:232465061	-1.30292	N	N	5	intergenic	.	.	.
rs116823400	chr10:134296020	-1.30292	N	N	4	intergenic	.	.	.
rs41354352	chr16:58069567	-1.30292	N	N	2b	intronic	.	MMP15	ENSG00000102996
rs563266622	chr7:35301478	-1.30292	N	N	NA	intergenic	.	.	.
rs535357688	chr2:106105676	-1.30292	N	chr2:106433909	NA	intergenic	.	.	.
rs147586814	chr6:105617993	-1.30292	N	N	4	intronic	.	POPDC3	ENSG00000132429
rs7161411	chr14:76776827	-1.30292	N	N	5	intergenic	.	.	.
rs191105401	chr1:165606925	-1.30292	N	N	2b	intronic	.	MGST3	ENSG00000143198
rs565288173	chr12:72149161	-1.30292	N	chr12:72179446	NA	intronic	.	RAB21	ENSG00000080371
rs538959058	chr4:169418266	-1.30292	N	N	NA	UTR5	.	PALLD	ENSG00000129116
rs192710304	chr8:131557116	-1.30292	N	N	5	intergenic	.	.	.
rs533583882	chr2:134881873	-1.30292	N	chr2:134991024	NA	intergenic	.	.	.
rs549217014	chr14:32982800	-1.30292	N	N	NA	intronic	.	AKAP6	ENSG00000151320
rs535719360	chr22:32456681	-1.30292	N	N	NA	intronic	.	SLC5A1	ENSG00000100170
rs554249881	chr1:237399323	-1.30292	N	N	NA	intronic	.	RYR2	ENSG00000198626
rs139109875	chr14:55185331	-1.30292	N	N	7	intronic	.	SAMD4A	ENSG00000020577
rs545576196	chr2:88375666	-1.30292	N	N	NA	intronic	.	SMYD1	ENSG00000115593
rs573418063	chr9:128512977	-1.30292	N	N	NA	intronic	.	PBX3	ENSG00000167081
rs74488380	chr18:33983359	-1.30292	N	N	5	intronic	.	FHOD3	ENSG00000134775
rs4958819	chr5:154862080	-1.30292	N	N	6	intergenic	.	.	.
rs577566664	chr5:140722307	-1.30292	N	chr5:140519166	NA	intronic	.	PCDHGA2	ENSG00000081853
rs10928492	chr2:135136712	-1.30292	N	chr2:134991024	7	intronic	.	MGAT5	ENSG00000152127
rs6872474	chr5:66257944	-1.30292	N	N	7	intronic	.	MAST4	ENSG00000069020
rs10928491	chr2:135116995	-1.30292	N	chr2:134991024	3a	intronic	.	MGAT5	ENSG00000152127
rs139695261	chr1:226494717	-1.30292	N	chr1:226914734	5	intronic	.	LIN9	ENSG00000183814
rs549239814	chr12:111178094	-1.30292	N	chr12:111589067	NA	intronic	.	PPP1CC	ENSG00000186298
rs552734941	chr22:36002749	-1.30292	N	N	NA	downstream	.	.	.
rs189923865	chr5:126304221	-1.30292	N	chr5:126091428	5	intronic	.	2020-03-03	ENSG00000173926
rs111613145	chr9:97714006	-1.30292	N	N	5	intronic	.	C9orf3	ENSG00000148120
rs545796275	chr2:169499557	-1.30292	N	chr2:169707552	NA	intronic	.	CERS6	ENSG00000172292
rs142995258	chr19:46915838	-1.30292	N	chr19:47100565	4	exonic	nonsynonymous	CCDC8	ENSG00000169515
rs535733369	chr6:13038387	-1.30292	N	N	NA	intronic	.	.	.
rs549239819	chr11:47372894	-1.30292	N	chr11:47454152	NA	exonic	nonsynonymous	MYBPC3	ENSG00000134571
rs142050466	chr2:64091238	-1.30292	N	N	6	intronic	.	UGP2	ENSG00000169764
rs193173770	chr1:237333619	-1.30292	N	N	5	intronic	.	RYR2	ENSG00000198626
rs184186749	chr18:32664464	-1.30292	N	N	6	intronic	.	MAPRE2	ENSG00000166974
rs532108516	chr5:16539841	-1.30292	N	N	NA	intronic	.	FAM134B	ENSG00000154153
rs150930395	chr4:38051421	-1.30292	N	chr4:38334531	5	exonic	synonymous	TBC1D1	ENSG00000065882
rs556508073	chr11:47372254	-1.30292	N	chr11:47454152	NA	intronic	.	MYBPC3	ENSG00000134571
rs534955289	chr1:11947441	-1.30292	N	chr1:12246175	NA	intergenic	.	.	.
rs115412808	chr12:5692176	-1.30292	N	N	6	intronic	.	ANO2	ENSG00000047617
rs572042774	chr12:121125974	-1.30292	N	chr12:121194862	NA	intronic	.	MLEC	ENSG00000110917
rs185352272	chr1:167598550	-1.30292	N	chr1:167600842	2b	upstream	.	.	.
rs539420171	chr1:214187327	-1.30292	N	chr1:213937382	NA	intronic	.	PROX1	ENSG00000117707
rs3121738	chr13:29957493	-1.30292	N	N	6	intronic	.	MTUS2	ENSG00000132938
rs561479891	chr8:17178134	-1.30292	N	N	NA	intronic	.	MTMR7	ENSG00000003987
rs532195503	chr12:3191245	-1.30292	N	chr12:3020644	NA	intronic	.	TSPAN9	ENSG00000011105
rs575097010	chr14:105191936	-1.30292	N	chr14:105637156	NA	intronic	.	ADSSL1	ENSG00000185100
rs553195386	chr7:1571259	-1.30292	N	N	NA	intronic	.	MAFK	ENSG00000198517
rs77465523	chr12:93561809	-1.30292	N	N	4	ncRNA_intronic	.	.	.
rs544817356	chr15:92409460	-1.30292	N	N	NA	intronic	.	SLCO3A1	ENSG00000176463
rs2682091	chr11:6413009	-1.30292	N	N	5	exonic	synonymous	SMPD1	ENSG00000166311
rs2682090	chr11:6411600	-1.30292	N	N	2a	upstream	.	.	.
rs547646465	chr14:73288868	-1.30292	N	chr14:73414316	NA	intronic	.	DPF3	ENSG00000205683
rs192910913	chr4:156596649	-1.30292	N	chr4:156645513	7	intronic	.	GUCY1A3	ENSG00000164116
rs115142907	chr3:119051642	-1.30292	N	N	4	intronic	.	ARHGAP31	ENSG00000031081
rs571193454	chr18:47340614	-1.30292	N	N	NA	ncRNA_exonic	.	.	.
rs147988796	chr12:33030644	-1.30292	N	N	4	intronic	.	PKP2	ENSG00000057294
rs527878771	chr4:23864730	-1.30292	N	N	NA	intronic	.	PPARGC1A	ENSG00000109819
rs549184137	chr8:1999791	-1.30292	N	N	NA	intronic	.	MYOM2	ENSG00000036448
rs181630984	chr5:126344778	-1.30292	N	chr5:126091428	7	intronic	.	2020-03-03	ENSG00000173926
rs572793024	chr6:17963469	-1.30292	N	N	NA	intronic	.	KIF13A	ENSG00000137177
rs562696154	chr22:38213893	-1.30292	N	N	NA	downstream	.	.	.
rs10251161	chr7:49664089	-1.30292	N	chr7:49989818	7	intergenic	.	.	.
rs151070388	chr2:40532598	-1.30292	N	N	6	intronic	.	SLC8A1	ENSG00000183023
rs552382223	chr1:57123769	-1.30292	N	chr1:56905524	NA	intronic	.	PRKAA2	ENSG00000162409
rs115790546	chr7:112919110	-1.30292	N	chr7:112782556	5	intergenic	.	.	.
rs4820205	chr22:36001258	-1.30292	N	N	3a	intergenic	.	.	.
rs532455199	chr3:4910637	-1.30292	N	N	NA	intergenic	.	.	.
rs187750068	chr22:41253293	-1.30292	N	chr22:41752944	4	intronic	.	XPNPEP3	ENSG00000196236
rs111701941	chr19:46802659	-1.30292	N	chr19:47100565	4	intronic	.	HIF3A	ENSG00000124440
rs116365675	chr3:42074571	-1.30292	N	N	3a	intergenic	.	.	.
rs113659325	chr7:35291378	-1.30292	N	N	3a	intronic	.	TBX20	ENSG00000164532
rs140668729	chr12:68305682	-1.30292	N	chr12:68667462	7	intergenic	.	.	.
rs149630194	chr22:36000218	-1.30292	N	N	5	intergenic	.	.	.
rs141908291	chr1:237218443	-1.30292	N	N	3a	intronic	.	RYR2	ENSG00000198626
rs186017298	chr3:188069812	-1.30292	N	chr3:188441161	7	intronic	.	LPP	ENSG00000145012
rs181320000	chr15:86034148	-1.30292	N	chr15:86294211	6	intronic	.	AKAP13	ENSG00000170776
rs569164164	chr1:78353196	-1.30292	N	N	NA	ncRNA_intronic	.	.	.
rs530104647	chr7:107573005	-1.30292	N	N	NA	intronic	.	LAMB1	ENSG00000091136
rs76256720	chr22:34257812	-1.30292	N	N	5	intronic	.	LARGE	ENSG00000133424
rs532788346	chr11:11999684	-1.30292	N	chr11:12133478	NA	intronic	.	DKK3	ENSG00000050165
rs187012459	chr1:237392789	-1.30292	N	N	3a	intronic	.	RYR2	ENSG00000198626
rs552225623	chr9:134151106	-1.30292	N	N	NA	intronic	.	FAM78A	ENSG00000126882
rs570621912	chr20:19764769	-1.30292	N	N	NA	intergenic	.	.	.
rs573489420	chr8:142426021	-1.30292	N	chr8:142329460	NA	intergenic	.	PTP4A3	ENSG00000184489
rs111661538	chr9:739883	-1.30292	N	chr9:288414	5	intronic	.	KANK1	ENSG00000107104
rs12130418	chr1:184796364	-1.30292	N	chr1:185067805	5	intronic	.	FAM129A	ENSG00000135842
rs186567844	chr11:112047117	-1.30292	N	N	4	UTR5	.	BCO2	ENSG00000197580
rs543100034	chr4:159738524	-1.30292	N	N	NA	intronic	.	FNIP2	ENSG00000052795
rs200430037	chr3:38622867	-1.30292	N	N	2b	intronic	.	SCN5A	ENSG00000183873
rs1411926	chr10:33615894	-1.30292	N	N	3a	intronic	.	NRP1	ENSG00000099250
rs1411927	chr10:33615327	-1.30292	N	N	5	intronic	.	NRP1	ENSG00000099250
rs1411924	chr10:33619562	-1.30292	N	N	3a	intronic	.	NRP1	ENSG00000099250
rs533713085	chr3:194197933	-1.30292	N	chr3:194138782	NA	intergenic	.	.	.
rs187484977	chr13:75988305	-1.30292	N	N	3a	intronic	.	TBC1D4	ENSG00000136111
rs567645891	chr1:64161459	-1.30292	N	N	NA	intergenic	.	.	.
rs34811081	chr10:116395387	-1.30292	N	N	5	intronic	.	ABLIM1	ENSG00000099204
rs567179947	chr13:30028158	-1.30292	N	N	NA	intronic	.	MTUS2	ENSG00000132938
rs190242559	chr20:36723332	-1.30292	N	chr20:36895860	4	intergenic	.	.	.
rs74460219	chr5:14869940	-1.30292	N	chr5:14610309	4	intronic	.	ANKH	ENSG00000154122
rs80058985	chr1:237142684	-1.30292	N	N	5	intergenic	.	.	.
rs544287028	chr15:86125593	-1.30292	N	chr15:86294211	NA	intronic	.	AKAP13	ENSG00000170776
rs71452350	chr12:68055952	-1.30292	N	N	7	UTR3	.	DYRK2	ENSG00000127334
rs139910703	chr5:175139850	-1.30292	N	N	2b	intergenic	.	.	.
rs575212015	chr1:161167710	-1.30292	N	chr1:161620089	NA	intronic	.	ADAMTS4	ENSG00000158859
rs2365718	chr1:156640933	-1.30292	N	N	4	exonic	nonsynonymous	NES	ENSG00000132688
rs12087892	chr1:151118500	-1.30292	N	N	4	intronic	.	SEMA6C	ENSG00000143434
rs12087893	chr1:237234676	-1.30292	N	N	7	intronic	.	RYR2	ENSG00000198626
rs62225435	chr22:34176266	-1.30292	N	N	7	intronic	.	LARGE	ENSG00000133424
rs565123304	chr4:174912069	-1.30292	N	N	NA	intergenic	.	.	.
rs564555644	chr7:16065058	-1.30292	N	N	NA	intergenic	.	.	.
rs568782145	chr15:89009772	-1.30292	N	N	NA	intronic	.	MRPL46	ENSG00000259494
rs544978209	chr12:21922695	-1.30292	N	N	NA	intronic	.	KCNJ8	ENSG00000121361
rs538741144	chr15:72522123	-1.30292	N	N	NA	intronic	.	PKM	ENSG00000067225
rs182662315	chr2:134881025	-1.30292	N	chr2:134991024	2b	intergenic	.	.	.
rs187982987	chr8:11534006	-1.30292	N	chr8:11836514	4	upstream	.	.	.
rs115299675	chr5:156148438	-1.30292	N	chr5:156442784	5	intronic	.	SGCD	ENSG00000170624
rs576855683	chr18:25756999	-1.30292	N	N	NA	UTR5	.	CDH2	ENSG00000170558
rs115920358	chr16:82666630	-1.30292	N	N	5	intronic	.	CDH13	ENSG00000140945
rs11987791	chr8:98856785	-1.30292	N	N	3a	intronic	.	LAPTM4B	ENSG00000104341
rs78789205	chr16:63476700	-1.30292	N	N	7	intergenic	.	.	.
rs6800959	chr3:66501347	-1.30292	N	N	4	intronic	.	LRIG1	ENSG00000144749
rs139373167	chr11:19222740	-1.30292	N	chr11:19297340	5	intronic	.	CSRP3	ENSG00000129170
rs563408140	chr10:116370067	-1.30292	N	N	NA	intronic	.	ABLIM1	ENSG00000099204
rs199509834	chr3:49167623	-1.30292	N	chr3:49267435	5	intronic	.	LAMB2	ENSG00000172037
rs548556136	chr2:237145696	-1.30292	N	N	NA	intronic	.	ASB18	ENSG00000182177
rs186562314	chr6:45959363	-1.30292	N	chr6:45569863	6	intronic	.	CLIC5	ENSG00000112782
rs546644930	chr11:9593985	-1.30292	N	chr11:9730141	NA	intergenic	.	.	.
rs556151050	chr12:131436975	-1.30292	N	N	NA	intergenic	.	.	.
rs543865075	chr3:177010513	-1.30292	N	N	NA	intergenic	.	.	.
rs12340186	chr9:71347790	-1.30292	N	N	5	intronic	.	PIP5K1B	ENSG00000107242
rs547389785	chr8:8996798	-1.30292	N	N	NA	UTR3	.	PPP1R3B	ENSG00000173281
rs533641810	chr12:68043899	-1.30292	N	N	NA	intronic	.	DYRK2	ENSG00000127334
rs566484305	chr22:26144865	-1.30292	N	N	NA	intronic	.	MYO18B	ENSG00000133454
rs555336443	chr8:28480557	-1.30292	N	N	NA	intergenic	.	.	.
rs555033952	chr5:175100262	-1.30292	N	N	NA	intronic	.	HRH2	ENSG00000113749
rs115130175	chr3:14275254	-1.30292	N	N	4	intergenic	.	.	.
rs528776093	chr4:47817058	-1.30292	N	N	NA	intronic	.	CORIN	ENSG00000145244
rs549504737	chr20:55973815	-1.30292	N	N	NA	intronic	.	RBM38	ENSG00000132819
rs142235394	chr6:118876919	-1.30292	N	N	7	intronic	.	CEP85L	ENSG00000111860
rs192532788	chr20:42811461	-1.30292	N	chr20:42660286	4	intronic	.	JPH2	ENSG00000149596
rs190944028	chr1:85337800	-1.30292	N	N	6	intronic	.	LPAR3	ENSG00000171517
rs553229725	chr9:116101551	-1.30292	N	chr9:116085822	NA	intronic	.	WDR31	ENSG00000148225
rs151101116	chr2:40636847	-1.30292	N	N	6	intronic	.	SLC8A1	ENSG00000183023
rs191560334	chr10:99260101	-1.30292	N	chr10:98978045	2b	intronic	.	UBTD1	ENSG00000165886
rs182378443	chr3:25559589	-1.30292	N	chr3:25381636	7	intronic	.	RARB	ENSG00000077092
rs535183633	chr9:505371	-1.30292	N	chr9:288414	NA	intronic	.	KANK1	ENSG00000107104
rs6786410	chr3:167754573	-1.30292	Y	N	3a	intronic	.	GOLIM4	ENSG00000173905
rs6836223	chr4:141349347	-1.30292	N	N	2b	upstream	.	.	.
rs186089295	chr14:55143220	-1.30292	N	N	7	intronic	.	SAMD4A	ENSG00000020577
rs547014889	chr14:32030168	-1.30292	N	N	NA	upstream	.	.	.
rs537135113	chr22:36876976	-1.30292	N	chr22:36545826	NA	intronic	.	TXN2	ENSG00000100348
rs142436056	chr13:76364988	-1.30292	N	N	7	intronic	.	LMO7	ENSG00000136153
rs530282682	chr8:52558206	-1.30292	N	N	NA	intronic	.	PXDNL	ENSG00000147485
rs532914073	chr5:66120720	-1.30292	N	N	NA	intronic	.	MAST4	ENSG00000069020
rs554120381	chr5:192669	-1.30292	N	N	NA	intronic	.	LRRC14B	ENSG00000185028
rs530896096	chr10:92694913	-1.30292	N	N	NA	intergenic	.	.	.
rs531896937	chr1:9649525	-1.30292	N	chr1:9713500	NA	intronic	.	TMEM201	ENSG00000188807
rs183680345	chr17:1009165	-1.30292	N	chr17:1373518	5	intronic	.	ABR	ENSG00000159842
rs117892439	chr5:150614258	-1.30292	N	chr5:150567017	3a	intergenic	.	.	.
rs570820457	chr7:49815118	-1.30292	N	chr7:50313352	NA	exonic	synonymous	VWC2	ENSG00000188730
rs142547770	chr3:52565029	-1.30292	N	chr3:52873984	2b	intronic	.	NT5DC2	ENSG00000168268
rs541258913	chr1:74893803	-1.30292	N	N	NA	intronic	.	TNNI3K	ENSG00000116783
rs563153834	chr1:145382222	-1.30292	N	N	NA	ncRNA_exonic	.	.	.
rs537895324	chr20:13766570	-1.30292	N	N	NA	intronic	.	NDUFAF5	ENSG00000101247
rs4075573	chr6:13008488	-1.30292	N	N	3a	intronic	.	.	.
rs549032960	chr4:186602158	-1.30292	N	N	NA	intronic	.	SORBS2	ENSG00000154556
rs578162263	chr9:97806097	-1.30292	N	chr9:98243868	NA	intronic	.	C9orf3	ENSG00000148120
rs578186045	chr1:232757878	-1.30292	N	N	NA	intergenic	.	.	.
rs536174769	chr15:40336652	-1.30292	N	N	NA	ncRNA_intronic	.	.	.
rs558220955	chr5:126256558	-1.30292	N	chr5:126091428	NA	intronic	.	2020-03-03	ENSG00000173926
rs554951448	chr10:116418996	-1.30292	N	N	NA	intronic	.	ABLIM1	ENSG00000099204
rs182242090	chr18:56213915	-1.30292	N	chr18:56395588	7	intronic	.	ALPK2	ENSG00000198796
rs538077411	chr13:29104974	-1.30292	N	chr13:28641571	NA	intergenic	.	.	.
rs188725793	chr3:194207207	-1.30292	N	chr3:194138782	4	upstream	.	.	.
rs554687931	chr4:186489099	-1.30292	N	N	NA	intergenic	.	.	.
rs527596328	chr13:29231762	-1.30292	N	chr13:28842951	NA	intergenic	.	.	.
rs184210356	chr22:41253297	-1.30292	N	chr22:41752944	4	intronic	.	XPNPEP3	ENSG00000196236
rs558806562	chr14:73244960	-1.30292	N	chr14:73414316	NA	intronic	.	DPF3	ENSG00000205683
rs560660670	chr18:19778113	-1.30292	N	N	NA	intronic	.	GATA6	ENSG00000141448
rs528280229	chr10:120966975	-1.30292	N	N	NA	upstream	.	.	.
rs527934244	chr12:19319387	-1.30292	N	N	NA	intronic	.	PLEKHA5	ENSG00000052126
rs560905808	chr1:214191153	-1.30292	N	chr1:213937382	NA	intronic	.	PROX1	ENSG00000117707
rs116073537	chr2:27507158	-1.30292	N	chr2:27295885	5	intronic	.	TRIM54	ENSG00000138100
rs187587831	chr12:110754405	-1.30292	N	chr12:111251437	5	intronic	.	ATP2A2	ENSG00000174437
rs143272578	chr5:41429391	-1.30292	N	N	4	intronic	.	PLCXD3	ENSG00000182836
rs7166146	chr15:92409097	-1.30292	N	N	5	intronic	.	SLCO3A1	ENSG00000176463
rs147750846	chr18:48180490	-1.30292	N	chr18:48147793	5	intronic	.	MAPK4	ENSG00000141639
rs543811682	chr10:72141508	-1.30292	N	N	NA	UTR5	.	LRRC20	ENSG00000172731
rs189607262	chr5:156975337	-1.30292	N	chr5:156655015	4	intronic	.	ADAM19	ENSG00000135074
rs1462035	chr16:82770031	-1.30292	N	N	5	intronic	.	CDH13	ENSG00000140945
rs564318279	chr12:33009575	-1.30292	N	N	NA	intronic	.	PKP2	ENSG00000057294
rs563056494	chr17:80696029	-1.30292	N	chr17:81084522	NA	intronic	.	FN3K	ENSG00000167363
rs540492675	chr7:131187878	-1.30292	N	chr7:130742066	NA	UTR3	.	PODXL	ENSG00000128567
rs115879451	chr15:86260321	-1.30292	N	chr15:86294211	7	intronic	.	AKAP13	ENSG00000170776
rs186220543	chr15:72022744	-1.30292	N	N	5	intronic	.	THSD4	ENSG00000187720
rs1462038	chr16:82765973	-1.30292	N	N	6	intronic	.	CDH13	ENSG00000140945
rs529386557	chr2:128431877	-1.30292	N	N	NA	intronic	.	LIMS2	ENSG00000072163
rs12455634	chr18:32657542	-1.30292	N	N	5	intronic	.	MAPRE2	ENSG00000166974
rs530265590	chr3:42118941	-1.30292	N	N	NA	intergenic	.	.	.
rs75050044	chr1:232765527	-1.30292	N	N	2b	intergenic	.	.	.
rs538740252	chr2:64091806	-1.30292	N	N	NA	intronic	.	UGP2	ENSG00000169764
rs113455246	chr6:118847451	-1.30292	N	N	3a	intronic	.	CEP85L	ENSG00000111860
rs565917097	chr10:50508783	-1.30292	N	chr10:50264204	NA	intronic	.	C10orf71	ENSG00000177354
rs567471537	chr16:4288501	-1.30292	N	chr16:4476089	NA	intronic	.	SRL	ENSG00000185739
rs3217821	chr12:4390446	-1.30292	N	chr12:4334295	4	intronic	.	CCND2	ENSG00000118971
rs3217820	chr12:4390372	-1.30292	Y	chr12:4334295	3a	intronic	.	CCND2	ENSG00000118971
rs541669690	chr10:73608631	-1.30292	N	chr10:73520632	NA	intronic	.	PSAP	ENSG00000197746
rs193092593	chr8:8996379	-1.30292	N	N	3a	UTR3	.	PPP1R3B	ENSG00000173281
rs547694204	chr5:167371824	-1.30292	N	N	NA	intronic	.	TENM2	ENSG00000145934
rs75291330	chr11:111778186	-1.30292	N	chr11:111543916	3a	intergenic	.	.	.
rs571610976	chr8:125385874	-1.30292	N	N	NA	upstream	.	.	.
rs569946868	chr12:622526	-1.30292	N	chr12:711662	NA	intronic	.	B4GALNT3	ENSG00000139044
rs547863309	chr5:133706999	-1.30292	N	chr5:133619966	NA	UTR5	.	UBE2B	ENSG00000119048
rs190293303	chr10:18759956	-1.30292	N	chr10:18266410	7	intronic	.	CACNB2	ENSG00000165995
rs575716459	chr19:16527903	-1.30292	N	chr19:16548375	NA	intronic	.	EPS15L1	ENSG00000127527
rs117270019	chr10:62333056	-1.30292	N	N	4	intronic	.	ANK3	ENSG00000151150
rs540063513	chr8:98817995	-1.30292	N	N	NA	intronic	.	LAPTM4B	ENSG00000104341
rs574230694	chr9:5438967	-1.30292	N	chr9:5843615	NA	intergenic	.	.	.
rs560955593	chr15:86150559	-1.30292	N	chr15:86294211	NA	intronic	.	AKAP13	ENSG00000170776
rs539162542	chr7:120505064	-1.30292	N	N	NA	intergenic	.	.	.
rs190768043	chr7:107601513	-1.30292	N	N	5	intronic	.	LAMB1	ENSG00000091136
rs577716745	chr2:179666893	-1.30292	N	N	NA	exonic	synonymous	TTN	ENSG00000155657
rs528014235	chr8:131663773	-1.30292	N	N	NA	intergenic	.	.	.
rs538511118	chr5:16462827	-1.30292	N	N	NA	intronic	.	ZNF622	ENSG00000173545
rs535484801	chr3:123164295	-1.30292	N	chr3:123105721	NA	intronic	.	ADCY5	ENSG00000173175
rs559245594	chr9:13916271	-1.30292	N	chr9:13676533	NA	intergenic	.	.	.
rs539832015	chr16:31438956	-1.30292	N	chr16:31015877	NA	downstream	.	.	.
rs147289992	chr8:11568387	-1.30292	N	chr8:11836514	2b	intronic	.	GATA4	ENSG00000136574
rs184099020	chr16:19078547	-1.30292	N	chr16:19278625	4	ncRNA_intronic	.	.	.
rs565883998	chr12:5687432	-1.30292	N	N	NA	intronic	.	ANO2	ENSG00000047617
rs141758771	chr17:76971805	-1.30292	N	N	7	intronic	.	LGALS3BP	ENSG00000108679
rs139922736	chr1:100640364	-1.30292	N	chr1:101100839	7	intronic	.	LRRC39	ENSG00000122477
rs45453092	chr10:88428406	-1.30292	N	N	2b	UTR5	.	LDB3	ENSG00000122367
rs115935013	chr2:11623635	-1.30292	N	N	4	intergenic	.	.	.
rs533031203	chr2:159871838	-1.30292	N	chr2:160345024	NA	intronic	.	TANC1	ENSG00000115183
rs574488875	chr15:63186292	-1.30292	N	chr15:62830704	NA	intergenic	.	.	.
rs142413852	chr5:132202053	-1.30292	N	chr5:131705458	2b	intronic	.	GDF9	ENSG00000164404
rs190665343	chr17:48450062	-1.30292	N	N	4	intronic	.	MRPL27	ENSG00000108826
rs190618282	chr18:33929228	-1.30292	N	N	5	intronic	.	FHOD3	ENSG00000134775
rs562152744	chr11:119230646	-1.30292	N	chr11:118747576	NA	intronic	.	USP2	ENSG00000036672
rs557986058	chr4:8277089	-1.30292	N	N	NA	intronic	.	HTRA3	ENSG00000170801
rs550818678	chr3:69835503	-1.30292	N	N	NA	intronic	.	MITF	ENSG00000187098
rs183935927	chr22:46629506	-1.30292	N	chr22:46615376	2b	intronic	.	PPARA	ENSG00000186951
rs376110765	chr3:159429002	-1.30292	N	chr3:159637678	6	intronic	.	IQCJ-SCHIP1	ENSG00000250588
rs566213506	chr22:34234187	-1.30292	N	N	NA	intronic	.	LARGE	ENSG00000133424
rs534522020	chr8:145925849	-1.30292	N	N	NA	intergenic	.	.	.
rs181150072	chr1:237521853	-1.30292	N	N	6	intronic	.	RYR2	ENSG00000198626
rs564419220	chr2:100021373	-1.30292	N	N	NA	intronic	.	REV1	ENSG00000135945
rs562313883	chr18:19742533	-1.30292	N	N	NA	intergenic	.	.	.
rs142344946	chr17:33473632	-1.30292	N	chr17:33763678	5	intergenic	.	.	.
rs193064358	chr4:113626973	-1.30292	N	N	4	intergenic	.	.	.
rs564194835	chr6:17983679	-1.30292	N	N	NA	intronic	.	KIF13A	ENSG00000137177
rs565439804	chr7:16386420	-1.30292	N	N	NA	intronic	.	ISPD	ENSG00000214960
rs553141019	chr9:14323796	-1.30292	N	chr9:14161670	NA	intronic	.	NFIB	ENSG00000147862
rs148019277	chr1:237550567	-1.30292	N	N	4	intronic	.	RYR2	ENSG00000198626
rs564131226	chr2:179665048	-1.30292	N	N	NA	intronic	.	TTN	ENSG00000155657
rs201883575	chr3:123065273	-1.30292	N	chr3:123105721	5	intronic	.	ADCY5	ENSG00000173175
rs130397	chr22:43093143	-1.30292	N	chr22:43549739	5	intronic	.	.	.
rs186768379	chr10:121430063	-1.30292	N	N	5	intronic	.	BAG3	ENSG00000151929
rs78405704	chr7:16688310	-1.30292	N	chr7:17015156	4	intronic	.	BZW2	ENSG00000136261
rs75000004	chr6:13007637	-1.30292	N	N	7	intronic	.	.	.
rs187581066	chr20:33570020	-1.30292	N	N	5	intronic	.	MYH7B	ENSG00000078814
rs541634365	chr3:192420511	-1.30292	N	N	NA	intronic	.	FGF12	ENSG00000114279
rs371966251	chr14:73331992	-1.30292	N	chr14:73414316	6	intronic	.	DPF3	ENSG00000205683
rs576141558	chr1:241682357	-1.30292	N	chr1:242034263	NA	intronic	.	FH	ENSG00000091483
rs562999025	chr16:4266705	-1.30292	N	chr16:4476089	NA	intronic	.	SRL	ENSG00000185739
rs147728368	chr22:34293214	-1.30292	N	N	2a	intronic	.	LARGE	ENSG00000133424
rs12043330	chr1:237270603	-1.30292	N	N	6	intronic	.	RYR2	ENSG00000198626
rs188758173	chr2:106018864	-1.30292	N	chr2:106433909	7	intronic	.	FHL2	ENSG00000115641
rs76880362	chr10:116468970	-1.30292	N	N	2b	intergenic	.	.	.
rs140053842	chr21:38444136	-1.30292	N	chr21:38796728	4	intronic	.	PIGP	ENSG00000185808
rs533472069	chr16:75600546	-1.30292	N	N	NA	intronic	.	GABARAPL2	ENSG00000034713
rs183810071	chr17:65992092	-1.30292	N	chr17:65975385	4	intergenic	.	.	.
rs145188864	chr2:179726988	-1.30292	N	N	5	intronic	.	CCDC141	ENSG00000163492
rs530430180	chr10:81954466	-1.30292	N	chr10:82218964	NA	intronic	.	ANXA11	ENSG00000122359
rs183902651	chr7:128467038	-1.30292	N	chr7:128576086	5	intergenic	.	.	.
rs528430413	chr5:145317188	-1.30292	N	N	NA	intronic	.	SH3RF2	ENSG00000156463
rs567171092	chr10:123875194	-1.30292	N	N	NA	intronic	.	TACC2	ENSG00000138162
rs574707754	chr15:63343635	-1.30292	N	chr15:63791228	NA	intronic	.	TPM1	ENSG00000140416
rs571865425	chr20:36794328	-1.30292	N	chr20:36895860	NA	upstream	.	.	.
rs186073463	chr2:86427267	-1.30292	N	N	5	intronic	.	MRPL35	ENSG00000132313
rs539622120	chr11:112814128	-1.30292	N	N	NA	intergenic	.	.	.
rs2302175	chr16:2009697	-1.30292	N	chr16:2165630	4	exonic	synonymous	NDUFB10	ENSG00000140990
rs191952911	chr10:92678789	-1.30292	N	N	4	intronic	.	ANKRD1	ENSG00000148677
rs372249976	chr2:220289421	-1.30292	N	chr2:220049128	5	intronic	.	DES	ENSG00000175084
rs543359716	chr9:116336847	-1.30292	N	chr9:116085822	NA	intronic	.	RGS3	ENSG00000138835
rs546487452	chr5:173371932	-1.30292	N	chr5:173075213	NA	intronic	.	CPEB4	ENSG00000113742
rs148132421	chr1:167628950	-1.30292	N	chr1:167600842	4	intronic	.	RCSD1	ENSG00000198771
rs532632215	chr14:55185737	-1.30292	N	N	NA	intronic	.	SAMD4A	ENSG00000020577
rs558763120	chr12:58500686	-1.30292	N	N	NA	intergenic	.	.	.
rs567984072	chr10:75415769	-1.30292	N	N	NA	UTR5	.	SYNPO2L	ENSG00000166317
rs191840131	chr2:101880411	-1.30292	N	chr2:102315933	5	intronic	.	CNOT11	ENSG00000158435
rs73358981	chr10:112560390	-1.30292	N	N	7	intronic	.	RBM20	ENSG00000203867
rs567282862	chr4:47748781	-1.30292	N	N	NA	intronic	.	CORIN	ENSG00000145244
rs114716312	chr12:93595668	-1.30292	N	N	7	ncRNA_intronic	.	.	.
rs9953891	chr18:3219336	-1.30292	N	N	7	intronic	.	MYOM1	ENSG00000101605
rs560708557	chr8:29954205	-1.30292	N	chr8:30280630	NA	ncRNA_intronic	.	LEPROTL1	ENSG00000104660
rs527256922	chr2:198831078	-1.30292	N	chr2:198544183	NA	intronic	.	PLCL1	ENSG00000115896
rs28688556	chr9:563102	-1.30292	N	chr9:288414	5	intronic	.	KANK1	ENSG00000107104
rs142258983	chr12:120978749	-1.30292	N	chr12:121194862	5	intronic	.	RNF10	ENSG00000022840
rs568916794	chr12:22095111	-1.30292	N	N	NA	intergenic	.	.	.
rs529372807	chr3:124774562	-1.30292	N	N	NA	exonic	nonsynonymous	HEG1	ENSG00000173706
rs140875010	chr11:45878521	-1.30292	N	N	5	intronic	.	CRY2	ENSG00000121671
rs544533449	chr3:12838408	-1.30292	N	chr3:12619083	NA	intronic	.	CAND2	ENSG00000144712
rs533602980	chr10:33589920	-1.30292	N	N	NA	intronic	.	NRP1	ENSG00000099250
rs539541809	chr4:95328713	-1.30292	N	N	NA	intergenic	.	.	.
rs565422810	chr8:142428603	-1.30292	N	chr8:142329460	NA	intergenic	.	PTP4A3	ENSG00000184489
rs8140955	chr22:36017487	-1.30292	N	N	7	intronic	.	MB	ENSG00000198125
rs11899700	chr2:135040051	-1.30292	N	chr2:134991024	5	intronic	.	MGAT5	ENSG00000152127
rs149050865	chr15:65038734	-1.30292	N	chr15:64672002	5	intronic	.	RBPMS2	ENSG00000166831
rs17059552	chr4:174454025	-1.30292	N	N	4	ncRNA_intronic	.	.	.
rs75592695	chr18:19756057	-1.30292	N	N	5	intronic	.	GATA6	ENSG00000141448
rs77458866	chr2:64880297	-1.30292	N	N	4	intronic	.	SERTAD2	ENSG00000179833
rs192028950	chr16:63475998	-1.30292	N	N	7	intergenic	.	.	.
rs532503184	chr14:55139245	-1.30292	N	N	NA	intronic	.	SAMD4A	ENSG00000020577
rs565084508	chr22:36863350	-1.30292	N	chr22:36545826	NA	UTR3	.	TXN2	ENSG00000100348
rs552622576	chr8:11565112	-1.30292	N	chr8:11836514	NA	intronic	.	GATA4	ENSG00000136574
rs553361004	chr2:101431873	-1.30292	N	chr2:101778319	NA	intergenic	.	.	.
rs192014450	chr13:30010784	-1.30292	N	N	4	intronic	.	MTUS2	ENSG00000132938
rs573216584	chr4:141853298	-1.30292	N	N	NA	intronic	.	RNF150	ENSG00000170153
rs566484870	chr10:103734303	-1.30292	N	N	NA	intronic	.	C10orf76	ENSG00000120029
rs547235692	chr18:25754785	-1.30292	N	N	NA	intronic	.	CDH2	ENSG00000170558
rs143224507	chr6:111280308	-1.30292	N	N	4	intronic	.	GTF3C6	ENSG00000155115
rs377098399	chr22:43096653	-1.30292	N	chr22:43549739	4	intronic	.	.	.
rs185371991	chr16:83282856	-1.30292	N	N	4	intronic	.	CDH13	ENSG00000140945
rs146330805	chr9:115142207	-1.30292	N	chr9:114657707	4	UTR5	.	.	.
rs539542767	chr8:11490273	-1.30292	N	chr8:11836514	NA	intergenic	.	.	.
rs144899818	chr2:197237398	-1.30292	N	chr2:196974333	5	intronic	.	HECW2	ENSG00000138411
rs538073277	chr16:83723150	-1.30292	N	N	NA	intronic	.	CDH13	ENSG00000140945
rs17098758	chr10:121110078	-1.30292	N	N	4	intronic	.	GRK5	ENSG00000198873
rs17098759	chr10:121112592	-1.30292	N	N	5	intronic	.	GRK5	ENSG00000198873
rs13375914	chr1:64165306	-1.30292	N	N	7	intergenic	.	.	.
rs72993714	chr3:105393233	-1.30292	N	N	5	intronic	.	CBLB	ENSG00000114423
rs545982144	chr12:570415	-1.30292	N	chr12:711662	NA	intronic	.	B4GALNT3	ENSG00000139044
rs10471908	chr5:53765272	-1.30292	N	N	7	intergenic	.	.	.
rs545982146	chr16:77756473	-1.30292	N	chr16:77257613	NA	UTR5	.	NUDT7	ENSG00000140876
rs71464087	chr11:73588451	-1.30292	N	N	2b	intronic	.	PAAF1	ENSG00000175575
rs183505770	chr16:29274134	-1.30292	N	N	5	intergenic	.	.	.
rs570771671	chr11:16875941	-1.30292	N	chr11:16618307	NA	intronic	.	PLEKHA7	ENSG00000166689
rs112215652	chr4:23888762	-1.30292	N	N	6	intronic	.	PPARGC1A	ENSG00000109819
rs148323526	chr3:17083200	-1.30292	N	chr3:16911330	6	intronic	.	PLCL2	ENSG00000154822
rs540958063	chr3:123116966	-1.30292	N	chr3:123105721	NA	intronic	.	ADCY5	ENSG00000173175
rs577407525	chr20:42810010	-1.30292	N	chr20:42660286	NA	intronic	.	JPH2	ENSG00000149596
rs147418929	chr9:14245851	-1.30292	N	chr9:14161670	4	intronic	.	NFIB	ENSG00000147862
rs528108619	chr21:41160771	-1.30292	N	N	NA	intronic	.	IGSF5	ENSG00000183067
rs142203792	chr12:2493478	-1.30292	N	N	5	intronic	.	CACNA1C	ENSG00000151067
rs145396595	chr2:238816654	-1.30292	N	chr2:238873673	5	intronic	.	RAMP1	ENSG00000132329
rs16860637	chr4:47731418	-1.30292	N	N	5	intronic	.	CORIN	ENSG00000145244
rs140069165	chr3:8775227	-1.30292	N	N	4	upstream	.	.	.
rs537735974	chr14:55037655	-1.30292	N	N	NA	intronic	.	SAMD4A	ENSG00000020577
rs535360442	chr11:130350725	-1.30292	N	N	NA	intergenic	.	.	.
rs545564843	chr4:174605797	-1.30292	N	N	NA	intergenic	.	.	.
rs578044827	chr7:8271657	-1.30292	N	chr7:8024840	NA	intronic	.	ICA1	ENSG00000003147
rs150463678	chr14:32960287	-1.30292	N	N	5	intronic	.	AKAP6	ENSG00000151320
rs543843076	chr10:78194427	-1.30292	N	N	NA	intronic	.	C10orf11	ENSG00000148655
rs555848711	chr9:104249018	-1.30292	N	N	NA	UTR5	.	TMEM246	ENSG00000165152
rs556476949	chr6:123844344	-1.30292	N	N	NA	intronic	.	TRDN	ENSG00000186439
rs563609490	chr10:61998467	-1.30292	N	N	NA	intronic	.	ANK3	ENSG00000151150
rs528107994	chr5:127801088	-1.30292	N	chr5:127487603	NA	intronic	.	FBN2	ENSG00000138829
rs534489260	chr14:32897925	-1.30292	N	N	NA	intronic	.	AKAP6	ENSG00000151320
rs56401064	chr12:112442933	-1.30292	N	chr12:112212874	5	intronic	.	TMEM116	ENSG00000198270
rs543887577	chr10:33522952	-1.30292	N	N	NA	intronic	.	NRP1	ENSG00000099250
rs375771750	chr16:58768086	-1.30292	N	N	4	exonic	nonsynonymous	GOT2	ENSG00000125166
rs11926428	chr3:38657945	-1.30292	N	N	5	intronic	.	SCN5A	ENSG00000183873
rs138088756	chr6:166778294	-1.30292	N	N	5	downstream	.	.	.
rs532281930	chr6:141883234	-1.30292	N	N	NA	intergenic	.	.	.
rs576418272	chr13:75979136	-1.30292	N	N	NA	intronic	.	TBC1D4	ENSG00000136111
rs553923146	chr10:116286098	-1.30292	N	N	NA	intronic	.	ABLIM1	ENSG00000099204
rs560163441	chr3:142681999	-1.30292	N	N	NA	exonic	synonymous	PAQR9	ENSG00000188582
rs535302119	chr14:55251976	-1.30292	N	chr14:55744810	NA	intronic	.	SAMD4A	ENSG00000020577
rs184774995	chr7:128381076	-1.30292	N	chr7:128576086	2b	intronic	.	CALU	ENSG00000128595
rs527385672	chr2:40663887	-1.30292	N	N	NA	intronic	.	SLC8A1	ENSG00000183023
rs566400544	chr1:57113657	-1.30292	N	chr1:56905524	NA	intronic	.	PRKAA2	ENSG00000162409
rs561030093	chr10:33501335	-1.30292	N	N	NA	intronic	.	NRP1	ENSG00000099250
rs182919805	chr4:75977934	-1.30292	N	N	7	intergenic	.	.	.
rs552719700	chr9:100284904	-1.30292	N	N	NA	intronic	.	TMOD1	ENSG00000136842
rs546360356	chr10:77159446	-1.30292	N	N	NA	exonic	synonymous	ZNF503	ENSG00000165655
rs188049753	chr2:169586782	-1.30292	N	chr2:169707552	5	intronic	.	CERS6	ENSG00000172292
rs550898302	chr3:119041898	-1.30292	N	N	NA	intronic	.	ARHGAP31	ENSG00000031081
rs150246642	chr6:110736792	-1.30292	N	N	4	upstream	.	.	.
rs578031226	chr7:132738598	-1.30292	N	N	NA	intronic	.	CHCHD3	ENSG00000106554
rs568189138	chr2:198703609	-1.30292	N	chr2:198544183	NA	intronic	.	PLCL1	ENSG00000115896
rs11740787	chr5:41315243	-1.30292	N	N	5	intronic	.	PLCXD3	ENSG00000182836
rs45591834	chr10:88439177	-1.30292	N	N	3a	exonic	synonymous	LDB3	ENSG00000122367
rs553588044	chr3:66549407	-1.30292	N	N	NA	intronic	.	LRIG1	ENSG00000144749
rs77232427	chr1:205479742	-1.30292	N	chr1:205676263	5	intronic	.	CDK18	ENSG00000117266
rs74869181	chr9:14238398	-1.30292	N	chr9:14161670	4	intronic	.	NFIB	ENSG00000147862
rs188962854	chr8:29955053	-1.30292	N	chr8:30280630	7	ncRNA_intronic	.	LEPROTL1	ENSG00000104660
rs182830198	chr9:134204957	-1.30292	N	N	4	intergenic	.	.	.
rs527975707	chr10:106071185	-1.30292	N	N	NA	UTR3	.	.	.
rs374639625	chr6:36824361	-1.30292	N	chr6:36353934	5	splicing	.	PPIL1	ENSG00000137168
rs181484027	chr17:7119657	-1.30292	N	chr17:7240391	5	intronic	.	DLG4	ENSG00000132535
rs151168211	chr4:186520699	-1.30292	N	N	7	intronic	.	SORBS2	ENSG00000154556
rs554341313	chr3:123109220	-1.30292	N	chr3:123105721	NA	intronic	.	ADCY5	ENSG00000173175
rs186344515	chr22:34313371	-1.30292	N	N	5	intronic	.	LARGE	ENSG00000133424
rs576362469	chr14:105048289	-1.30292	N	chr14:105258892	NA	intronic	.	C14orf180	ENSG00000184601
rs545687712	chr5:41430834	-1.30292	N	N	NA	intronic	.	PLCXD3	ENSG00000182836
rs540230033	chr10:62044199	-1.30292	N	N	NA	intronic	.	ANK3	ENSG00000151150
rs552142299	chr5:133316940	-1.30292	N	chr5:133619966	NA	intronic	.	VDAC1	ENSG00000213585
rs76592248	chr6:123940484	-1.30292	N	N	2c	intronic	.	TRDN	ENSG00000186439
rs558179887	chr14:105049842	-1.30292	N	chr14:105258892	NA	intronic	.	C14orf180	ENSG00000184601
rs533498173	chr6:46456247	-1.30292	N	chr6:46885844	NA	intronic	.	RCAN2	ENSG00000172348
rs150204131	chr4:141969150	-1.30292	N	N	5	intronic	.	RNF150	ENSG00000170153
rs571521946	chr18:25553112	-1.30292	N	N	NA	intronic	.	CDH2	ENSG00000170558
rs535644729	chr18:19762337	-1.30292	N	N	NA	intronic	.	GATA6	ENSG00000141448
rs576379656	chr11:16827651	-1.30292	N	chr11:16618307	NA	intronic	.	PLEKHA7	ENSG00000166689
rs577626938	chr11:47206907	-1.30292	N	chr11:47454152	NA	intronic	.	PACSIN3	ENSG00000165912
rs533566529	chr10:18430054	-1.30292	N	chr10:18266410	NA	UTR5	.	CACNB2	ENSG00000165995
rs572285486	chr22:36017486	-1.30292	N	N	NA	intronic	.	MB	ENSG00000198125
rs545027224	chr15:85871899	-1.30292	N	chr15:86294211	NA	intergenic	.	.	.
rs143541759	chr2:159984466	-1.30292	N	chr2:160345024	7	intronic	.	TANC1	ENSG00000115183
rs536694569	chr14:104387843	-1.30292	N	chr14:103898525	NA	UTR5	.	C14orf2	ENSG00000156411
rs202242717	chr14:94419648	-1.30292	N	chr14:94008080	4	intronic	.	ASB2	ENSG00000100628
rs576579081	chr16:82750003	-1.30292	N	N	NA	intronic	.	CDH13	ENSG00000140945
rs538616130	chr12:68336406	-1.30292	N	chr12:68667462	NA	ncRNA_intronic	.	.	.
rs587705527	chr1:120173355	-1.30292	N	N	NA	intronic	.	ZNF697	ENSG00000143067
rs539684337	chr5:78804674	-1.30292	N	N	NA	intronic	.	HOMER1	ENSG00000152413
rs575100608	chr7:80287241	-1.30292	N	N	NA	intronic	.	CD36	ENSG00000135218
rs561880726	chr1:237213384	-1.30292	N	N	NA	intronic	.	RYR2	ENSG00000198626
rs574463578	chr3:81793302	-1.30292	N	N	NA	intronic	.	GBE1	ENSG00000114480
rs536550461	chr7:150653365	-1.30292	N	chr7:150278589	NA	intronic	.	KCNH2	ENSG00000055118
rs542830078	chr11:126306611	-1.30292	N	chr11:126024042	NA	intronic	.	KIRREL3	ENSG00000149571
rs537238375	chr8:11590468	-1.30292	N	chr8:11836514	NA	intronic	.	GATA4	ENSG00000136574
rs531438263	chr10:74008115	-1.30292	N	chr10:73520632	NA	intergenic	.	.	.
rs569838359	chr9:116348375	-1.30292	N	chr9:116085822	NA	intronic	.	RGS3	ENSG00000138835
rs537325316	chr19:3061330	-1.30292	N	chr19:3408665	NA	intronic	.	AES	ENSG00000104964
rs571870530	chr10:62337810	-1.30292	N	N	NA	intronic	.	ANK3	ENSG00000151150
rs536444360	chr10:72084174	-1.30292	N	N	NA	intronic	.	LRRC20	ENSG00000172731
rs529271192	chr2:179912239	-1.30292	N	N	NA	intronic	.	CCDC141	ENSG00000163492
rs7149630	chr14:73329749	-1.30292	N	chr14:73414316	7	intronic	.	DPF3	ENSG00000205683
rs577574381	chr7:116504088	-1.30292	N	chr7:116357368	NA	intronic	.	CAPZA2	ENSG00000198898
rs577574382	chr11:47541314	-1.30292	N	chr11:47454152	NA	intronic	.	CELF1	ENSG00000149187
rs184560325	chr10:81918018	-1.30292	N	chr10:82218964	5	intronic	.	ANXA11	ENSG00000122359
rs563317189	chr10:76985576	-1.30292	N	chr10:76491047	NA	intronic	.	VDAC2	ENSG00000165637
rs181383414	chr1:184940836	-1.30292	N	chr1:185391167	5	intronic	.	FAM129A	ENSG00000135842
rs529744907	chr8:28559258	-1.30292	N	N	NA	intronic	.	EXTL3	ENSG00000012232
rs73776883	chr6:141480630	-1.30292	N	N	7	intergenic	.	.	.
rs73776884	chr6:141487171	-1.30292	N	N	5	intergenic	.	.	.
rs561931348	chr14:94424493	-1.30292	N	chr14:94008080	NA	intronic	.	ASB2	ENSG00000100628
rs7396550	chr11:16948431	-1.30292	N	chr11:16618307	5	intronic	.	PLEKHA7	ENSG00000166689
rs577954015	chr4:95325363	-1.30292	N	N	NA	intergenic	.	.	.
rs191840751	chr10:69872060	-1.30292	N	chr10:69559409	3a	intronic	.	MYPN	ENSG00000138347
rs528120781	chr9:112624212	-1.30292	N	chr9:112722330	NA	intronic	.	PALM2-AKAP2	ENSG00000157654
rs566180553	chr11:66823494	-1.30292	N	chr11:66855593	NA	upstream	.	.	.
rs536108946	chr7:35277006	-1.30292	N	N	NA	intronic	.	TBX20	ENSG00000164532
rs143488130	chr20:32011070	-1.30292	N	N	4	intronic	.	SNTA1	ENSG00000101400
rs12157563	chr22:39627271	-1.30292	N	chr22:39840130	5	intronic	.	PDGFB	ENSG00000100311
rs148692573	chr17:40165484	-1.30292	N	chr17:40289012	5	intronic	.	DNAJC7	ENSG00000168259
rs73315830	chr17:56033264	-1.30292	N	chr17:56385573	2b	upstream	.	.	.
rs180998489	chr10:112495125	-1.30292	N	N	7	intronic	.	RBM20	ENSG00000203867
rs542345993	chr12:108960487	-1.30292	N	chr12:108721636	NA	intronic	.	ISCU	ENSG00000136003
rs572575995	chr12:21800867	-1.30292	N	N	NA	intronic	.	LDHB	ENSG00000111716
rs564630702	chr2:40559858	-1.30292	N	N	NA	intronic	.	SLC8A1	ENSG00000183023
rs535138671	chr3:119366666	-1.30292	N	chr3:119736594	NA	intronic	.	POPDC2	ENSG00000121577
rs115677059	chr8:9012878	-1.30292	N	N	5	intergenic	.	.	.
rs567160147	chr10:3113760	-1.30292	N	N	NA	intronic	.	PFKP	ENSG00000067057
rs190965252	chr9:95985118	-1.30292	N	chr9:95684697	7	intronic	.	WNK2	ENSG00000165238
rs142744068	chr5:148533782	-1.30292	N	chr5:148198999	4	intronic	.	ABLIM3	ENSG00000173210
rs183434436	chr7:80254244	-1.30292	N	N	6	intronic	.	CD36	ENSG00000135218
rs184197625	chr10:116466087	-1.30292	N	N	6	intergenic	.	.	.
rs114034470	chr17:66513626	-1.30292	N	N	5	intronic	.	PRKAR1A	ENSG00000108946
rs187451441	chr15:99994545	-1.30292	N	N	5	intergenic	.	.	.
rs559440414	chr13:22245880	-1.30292	N	N	NA	UTR5	.	FGF9	ENSG00000102678
rs565216672	chr1:55016713	-1.30292	N	N	NA	intronic	.	ACOT11	ENSG00000162390
rs75100194	chr4:8326001	-1.30292	N	N	4	intergenic	.	.	.
rs8021281	chr14:55196504	-1.30292	N	N	4	intronic	.	SAMD4A	ENSG00000020577
rs562838203	chr9:124920919	-1.30292	N	N	NA	intronic	.	NDUFA8	ENSG00000119421
rs574361642	chr15:49169989	-1.30292	N	N	NA	intronic	.	SHC4	ENSG00000185634
rs1838580	chr3:187664093	-1.30292	N	chr3:187652724	5	intergenic	.	.	.
rs550885243	chr15:85928703	-1.30292	N	chr15:86294211	NA	intronic	.	AKAP13	ENSG00000170776
rs187795535	chr16:82908251	-1.30292	N	N	5	intronic	.	CDH13	ENSG00000140945
rs543922300	chr1:217263830	-1.30292	N	N	NA	intronic	.	ESRRG	ENSG00000196482
rs147512972	chr8:11599998	-1.30292	N	chr8:11836514	5	intronic	.	GATA4	ENSG00000136574
rs1572071	chr13:24127179	-1.30292	Y	N	7	intergenic	.	.	.
rs565451394	chr5:148663879	-1.30292	N	chr5:148198999	NA	intronic	.	AFAP1L1	ENSG00000157510
rs35029296	chr8:145152591	-1.30292	N	chr8:144989466	4	downstream	.	.	.
rs12647303	chr4:129475160	-1.30292	N	N	4	intergenic	.	.	.
rs554620266	chr10:51566840	-1.30292	N	N	NA	intronic	.	NCOA4	ENSG00000138293
rs117605264	chr14:104549460	-1.30292	N	N	5	intergenic	.	.	.
rs111357282	chr15:64272232	-1.30292	N	chr15:64672002	5	intronic	.	DAPK2	ENSG00000035664
rs6091968	chr20:36792003	-1.30292	N	chr20:36895860	4	intronic	.	TGM2	ENSG00000198959
rs574921778	chr6:41031202	-1.30292	N	chr6:41054262	NA	intronic	.	APOBEC2	ENSG00000124701
rs576206889	chr10:18641128	-1.30292	N	chr10:18266410	NA	intronic	.	CACNB2	ENSG00000165995
rs594623	chr5:175108453	-1.30292	N	N	5	intronic	.	HRH2	ENSG00000113749
rs542582049	chr19:48282153	-1.30292	N	N	NA	intronic	.	SEPW1	ENSG00000178980
rs528181027	chr18:12335151	-1.30292	N	N	NA	intronic	.	AFG3L2	ENSG00000141385
rs201862689	chr12:49959264	-1.30292	N	N	4	intronic	.	MCRS1	ENSG00000187778
rs189857677	chr3:12701601	-1.30292	N	chr3:12267780	5	intronic	.	RAF1	ENSG00000132155
rs17189176	chr6:30585409	-1.30292	N	N	2b	upstream	.	.	.
rs201923549	chr12:102091748	-1.30292	N	chr12:101873240	4	exonic	nonsynonymous	CHPT1	ENSG00000111666
rs115710214	chr12:19311952	-1.30292	N	N	4	intronic	.	PLEKHA5	ENSG00000052126
rs1800201	chr12:6976685	-1.30292	N	chr12:6499533	4	exonic	synonymous	TPI1	ENSG00000111669
rs1800200	chr12:6976688	-1.30292	N	chr12:6499533	4	exonic	synonymous	TPI1	ENSG00000111669
rs35320960	chr10:33623443	-1.30292	N	N	4	UTR5	.	NRP1	ENSG00000099250
rs188771795	chr18:33886709	-1.30292	N	N	5	intronic	.	FHOD3	ENSG00000134775
rs565249038	chr3:73057900	-1.30292	N	N	NA	intronic	.	PPP4R2	ENSG00000163605
rs73588193	chr19:49656200	-1.30292	N	chr19:49459104	5	intronic	.	HRC	ENSG00000130528
rs556846653	chr13:20702900	-1.30292	N	N	NA	intergenic	.	.	.
rs547804982	chr8:11558161	-1.30292	N	chr8:11836514	NA	UTR5	.	.	.
rs556846650	chr12:3327029	-1.30292	N	chr12:3020644	NA	intronic	.	TSPAN9	ENSG00000011105
rs572444060	chr4:141905567	-1.30292	N	N	NA	intronic	.	RNF150	ENSG00000170153
rs1789470	chr18:25736229	-1.30292	N	N	5	intronic	.	CDH2	ENSG00000170558
rs184579829	chr12:119685791	-1.30292	N	chr12:120146925	5	intergenic	.	.	.
rs145191976	chr7:31923542	-1.30292	N	N	3a	intronic	.	PDE1C	ENSG00000154678
rs10997955	chr10:69914664	-1.30292	Y	chr10:69559409	7	intronic	.	MYPN	ENSG00000138347
rs10997957	chr10:69916441	-1.30292	Y	chr10:69559409	4	intronic	.	MYPN	ENSG00000138347
rs10997956	chr10:69916361	-1.30292	N	chr10:69559409	4	intronic	.	MYPN	ENSG00000138347
rs10997951	chr10:69912287	-1.30292	Y	chr10:69559409	7	intronic	.	MYPN	ENSG00000138347
rs57049661	chr12:33026755	-1.30292	N	N	7	intronic	.	PKP2	ENSG00000057294
rs10997953	chr10:69912739	-1.30292	N	chr10:69559409	6	intronic	.	MYPN	ENSG00000138347
rs10997952	chr10:69912738	-1.30292	N	chr10:69559409	6	intronic	.	MYPN	ENSG00000138347
rs561174601	chr9:750741	-1.30292	N	chr9:288414	NA	intergenic	.	.	.
rs191671012	chr18:33964451	-1.30292	N	N	7	intronic	.	FHOD3	ENSG00000134775
rs191671010	chr16:29273317	-1.30292	N	N	2b	intergenic	.	.	.
rs565291610	chr4:114368359	-1.30292	N	N	NA	intergenic	.	.	.
rs543494887	chr14:55205035	-1.30292	N	N	NA	intronic	.	SAMD4A	ENSG00000020577
rs544727172	chr7:127983258	-1.30292	N	N	NA	intronic	.	RBM28	ENSG00000106344
rs573956219	chr4:159722630	-1.30292	N	N	NA	intronic	.	FNIP2	ENSG00000052795
rs6969553	chr7:66460772	-1.30292	N	N	4	upstream	.	.	.
rs530376743	chr15:86042077	-1.30292	N	chr15:86294211	NA	intronic	.	AKAP13	ENSG00000170776
rs62097055	chr18:71820020	-1.30292	N	N	5	intronic	.	TIMM21	ENSG00000075336
rs62097056	chr18:71820112	-1.30292	N	N	4	intronic	.	TIMM21	ENSG00000075336
rs146534932	chr12:19338022	-1.30292	N	N	7	intronic	.	PLEKHA5	ENSG00000052126
rs553683201	chr10:123952392	-1.30292	N	N	NA	intronic	.	TACC2	ENSG00000138162
rs531805078	chr6:13008788	-1.30292	N	N	NA	intronic	.	.	.
rs527996251	chr22:36012210	-1.30292	N	N	NA	intronic	.	MB	ENSG00000198125
rs538199780	chr15:90645138	-1.30292	N	chr15:90885806	NA	intronic	.	IDH2	ENSG00000182054
rs117264193	chr14:77923825	-1.30292	N	chr14:77939965	2b	UTR5	.	VIPAS39	ENSG00000151445
rs542302727	chr3:192357776	-1.30292	N	N	NA	intronic	.	FGF12	ENSG00000114279
rs117264190	chr16:58451216	-1.30292	N	N	5	intergenic	.	.	.
rs535442263	chr3:49170952	-1.30292	N	chr3:49267435	NA	upstream	.	.	.
rs564853770	chr10:61995939	-1.30292	N	N	NA	intronic	.	ANK3	ENSG00000151150
rs185728465	chr3:81807505	-1.30292	N	N	4	intronic	.	GBE1	ENSG00000114480
rs542459282	chr5:79001755	-1.30292	N	N	NA	intronic	.	CMYA5	ENSG00000164309
rs75298859	chr3:192291102	-1.30292	N	N	7	intronic	.	FGF12	ENSG00000114279
rs10142412	chr14:32980797	-1.30292	N	N	7	intronic	.	AKAP6	ENSG00000151320
rs535699553	chr19:49404776	-1.30292	N	chr19:49127490	NA	intronic	.	NUCB1	ENSG00000104805
rs191540507	chr10:11790545	-1.30292	N	N	6	intronic	.	ECHDC3	ENSG00000134463
rs570023075	chr3:101499283	-1.30292	N	chr3:101267385	NA	intronic	.	NXPE3	ENSG00000144815
rs529364527	chr10:123883601	-1.30292	N	N	NA	intronic	.	TACC2	ENSG00000138162
rs577352652	chr11:16902620	-1.30292	N	chr11:16618307	NA	intronic	.	PLEKHA7	ENSG00000166689
rs541263518	chr5:80529401	-1.30292	N	N	NA	ncRNA_intronic	.	CKMT2	ENSG00000131730
rs544563709	chr1:198139782	-1.30292	N	chr1:197814823	NA	intronic	.	NEK7	ENSG00000151414
rs191198604	chr8:22254760	-1.30292	N	chr8:22436681	5	intronic	.	SLC39A14	ENSG00000104635
rs147312398	chr2:174054517	-1.30292	N	N	7	intronic	.	MLTK	ENSG00000091436
rs550035390	chr6:36857476	-1.30292	N	chr6:36648816	NA	intronic	.	C6orf89	ENSG00000198663
rs145003899	chr4:174574516	-1.30292	N	N	7	intergenic	.	.	.
rs546939417	chr4:142074147	-1.30292	N	N	NA	intergenic	.	.	.
rs535651230	chr2:229038242	-1.30292	N	N	NA	intronic	.	SPHKAP	ENSG00000153820
rs150482805	chr9:101834031	-1.30292	N	N	7	downstream	.	.	.
rs147613084	chr12:121009440	-1.30292	N	chr12:121194862	5	intronic	.	RNF10	ENSG00000022840
rs6712820	chr2:101541060	-1.30292	N	chr2:101778319	3a	intronic	.	NPAS2	ENSG00000170485
rs553671467	chr2:46768002	-1.30292	N	N	NA	intergenic	.	.	.
rs147103062	chr14:55168274	-1.30292	N	N	5	intronic	.	SAMD4A	ENSG00000020577
rs532964687	chr3:58293178	-1.30292	N	chr3:58036811	NA	intronic	.	RPP14	ENSG00000163684
rs62559142	chr9:5450541	-1.30292	N	chr9:5843615	4	UTR5	.	CD274	ENSG00000120217
rs532964683	chr4:75894615	-1.30292	N	N	NA	ncRNA_intronic	.	PARM1	ENSG00000169116
rs148781176	chr2:229185610	-1.30292	N	N	5	intergenic	.	.	.
rs587690704	chr6:157751075	-1.30292	N	N	NA	intergenic	.	.	.
rs148781173	chr7:10976961	-1.30292	N	N	6	intronic	.	NDUFA4	ENSG00000189043
rs572362603	chr2:88413968	-1.30292	N	N	NA	intergenic	.	.	.
rs138628641	chr10:103729715	-1.30292	N	N	5	intronic	.	C10orf76	ENSG00000120029
rs535271775	chr1:180611106	-1.30292	N	chr1:180905694	NA	intronic	.	XPR1	ENSG00000143324
rs192097431	chr7:116040759	-1.30292	N	chr7:116357368	3a	intergenic	.	.	.
rs575546640	chr9:35813079	-1.30292	N	chr9:35687556	NA	exonic	nonsynonymous	HINT2	ENSG00000137133
rs114251076	chr3:25500792	-1.30292	N	chr3:25381636	5	intronic	.	RARB	ENSG00000077092
rs565215598	chr1:237215836	-1.30292	N	N	NA	intronic	.	RYR2	ENSG00000198626
rs543188637	chr11:126248184	-1.30292	N	chr11:126024042	NA	intronic	.	ST3GAL4	ENSG00000110080
rs74325760	chr8:107777981	-1.30292	N	N	5	intronic	.	ABRA	ENSG00000174429
rs142090735	chr5:149974194	-1.30292	N	chr5:149875731	7	intergenic	.	.	.
rs181055312	chr10:92743601	-1.30292	N	N	7	ncRNA_intronic	.	.	.
rs566069873	chr9:2621585	-1.30292	N	chr9:2622278	NA	ncRNA_intronic	.	.	.
rs566069872	chr3:46903522	-1.30292	N	chr3:47184055	NA	intronic	.	MYL3	ENSG00000160808
rs561148496	chr3:159568189	-1.30292	N	chr3:159637678	NA	intronic	.	IQCJ-SCHIP1	ENSG00000250588
rs544216889	chr3:64636224	-1.30292	N	chr3:64705365	NA	intronic	.	ADAMTS9	ENSG00000163638
rs561148494	chr1:237337173	-1.30292	N	N	NA	intronic	.	RYR2	ENSG00000198626
rs550798466	chr1:161165702	-1.30292	N	chr1:161620089	NA	intronic	.	ADAMTS4	ENSG00000158859
rs535797450	chr4:114461221	-1.30292	N	N	NA	intronic	.	CAMK2D	ENSG00000145349
rs562609499	chr5:78777805	-1.30292	N	N	NA	intronic	.	HOMER1	ENSG00000152413
rs571395478	chr3:50607613	-1.30292	N	chr3:50160109	NA	intronic	.	HEMK1	ENSG00000114735
rs143242519	chr3:120279123	-1.30292	N	N	6	intergenic	.	.	.
rs113619988	chr22:26154071	-1.30292	N	N	5	intronic	.	MYO18B	ENSG00000133454
rs563827579	chr7:158657971	-1.30292	N	N	NA	intronic	.	WDR60	ENSG00000126870
rs376945747	chr9:95965849	-1.30292	N	chr9:95684697	5	intronic	.	WNK2	ENSG00000165238
rs184614476	chr6:13237770	-1.30292	N	N	5	intronic	.	PHACTR1	ENSG00000112137
rs575972939	chr12:19338887	-1.30292	N	N	NA	intronic	.	PLEKHA5	ENSG00000052126
rs11978859	chr7:151386743	-1.30292	N	N	4	intronic	.	PRKAG2	ENSG00000106617
rs542489262	chr3:42080083	-1.30292	N	N	NA	intergenic	.	.	.
rs181023535	chr4:37983158	-1.30292	N	chr4:38334531	4	intronic	.	TBC1D1	ENSG00000065882
rs546071821	chr13:43610235	-1.30292	N	N	NA	intronic	.	DNAJC15	ENSG00000120675
rs539736564	chr7:107112892	-1.30292	N	N	NA	intronic	.	COG5	ENSG00000164597
rs375790831	chr3:120279113	-1.30292	N	N	6	intergenic	.	.	.
rs529540027	chr9:112620247	-1.30292	N	chr9:112722330	NA	intronic	.	PALM2-AKAP2	ENSG00000157654
rs555201975	chr8:80942571	-1.30292	N	chr8:81061042	NA	upstream	.	.	.
rs142225072	chr9:591626	-1.30292	N	chr9:288414	3a	intronic	.	KANK1	ENSG00000107104
rs568212847	chr7:90289940	-1.30292	N	N	NA	intronic	.	CDK14	ENSG00000058091
rs562478998	chr8:2023267	-1.30292	N	N	NA	intronic	.	MYOM2	ENSG00000036448
rs3762795	chr3:46907435	-1.30292	N	chr3:47184055	5	intergenic	.	.	.
rs528122524	chr9:14204308	-1.30292	N	chr9:14161670	NA	intronic	.	NFIB	ENSG00000147862
rs11663837	chr18:12376482	-1.30292	N	chr18:12856908	2b	intronic	.	AFG3L2	ENSG00000141385
rs368264441	chr19:46914288	-1.30292	N	chr19:47100565	6	UTR3	.	CCDC8	ENSG00000169515
rs146486824	chr8:124466018	-1.30292	N	N	3a	intergenic	.	.	.
rs562520373	chr9:37943749	-1.30292	N	chr9:38196117	NA	intronic	.	SHB	ENSG00000107338
rs192842807	chr7:127984131	-1.30292	N	N	4	upstream	.	.	.
rs531857542	chr5:140723222	-1.30292	N	chr5:140519166	NA	intronic	.	PCDHGA2	ENSG00000081853
rs151186566	chr9:134149420	-1.30292	N	N	4	intronic	.	FAM78A	ENSG00000126882
rs530864044	chr1:214283405	-1.30292	N	chr1:213937382	NA	intergenic	.	.	.
rs187524502	chr22:42485346	-1.30292	N	chr22:42418910	4	intronic	.	NDUFA6	ENSG00000184983
rs574072495	chr10:43915792	-1.30292	N	chr10:43817859	NA	intergenic	.	.	.
rs557820595	chr8:17938080	-1.30292	N	N	NA	intronic	.	ASAH1	ENSG00000104763
rs533169770	chr15:75196695	-1.30292	N	chr15:75361539	NA	intronic	.	FAM219B	ENSG00000178761
rs535162086	chr4:100580005	-1.30292	N	N	NA	intergenic	.	.	.
rs180955580	chr1:170114331	-1.30292	N	chr1:169665632	7	upstream	.	.	.
rs567780309	chr19:8455428	-1.30292	N	N	NA	ncRNA_exonic	.	RAB11B	ENSG00000185236
rs116215357	chr2:134918183	-1.30292	N	chr2:134991024	5	intergenic	.	.	.
rs547409890	chr8:17934765	-1.30292	N	N	NA	intronic	.	ASAH1	ENSG00000104763
rs574589643	chr17:4869392	-1.30292	N	chr17:5326162	NA	intronic	.	SPAG7	ENSG00000091640
rs536896438	chr5:172669498	-1.30292	N	chr5:173075213	NA	intergenic	.	.	.
rs12871376	chr13:42195482	-1.30292	N	N	7	intronic	.	VWA8	ENSG00000102763
rs537526042	chr3:122690460	-1.30292	N	chr3:123105721	NA	intronic	.	SEMA5B	ENSG00000082684
rs544468069	chr19:3967104	-1.30292	N	chr19:4090422	NA	ncRNA_intronic	.	DAPK3	ENSG00000167657
rs575742905	chr16:46792051	-1.30292	N	N	NA	intronic	.	.	.
rs552269149	chr3:48076631	-1.30292	N	chr3:48388170	NA	intronic	.	MAP4	ENSG00000047849
rs193058882	chr5:131557781	-1.30292	N	chr5:131705458	2b	intronic	.	P4HA2	ENSG00000072682
rs143870095	chr6:150512148	-1.30292	N	chr6:150373194	4	intronic	.	PPP1R14C	ENSG00000198729
rs115780173	chr18:33929758	-1.30292	N	N	4	intronic	.	FHOD3	ENSG00000134775
rs577946298	chr4:8325815	-1.30292	N	N	NA	intergenic	.	.	.
rs545831221	chr10:116384802	-1.30292	N	N	NA	intronic	.	ABLIM1	ENSG00000099204
rs148561822	chr8:134571428	-1.30292	N	chr8:134103953	3a	intronic	.	ST3GAL1	ENSG00000008513
rs181935954	chr2:40471563	-1.30292	N	N	5	ncRNA_intronic	.	SLC8A1	ENSG00000183023
rs115016152	chr12:110770473	-1.30292	N	chr12:111251437	7	exonic	synonymous	ATP2A2	ENSG00000174437
rs575266508	chr9:574395	-1.30292	N	chr9:288414	NA	intronic	.	KANK1	ENSG00000107104
rs1421750	chr5:127212228	-1.30292	Y	chr5:127487603	3a	intergenic	.	.	.
rs556330667	chr9:14305429	-1.30292	N	chr9:14161670	NA	intronic	.	NFIB	ENSG00000147862
rs733851	chr12:3293843	-1.30292	N	chr12:3020644	5	intronic	.	TSPAN9	ENSG00000011105
rs575350127	chr5:66193577	-1.30292	N	N	NA	intronic	.	MAST4	ENSG00000069020
rs540751630	chr9:134171737	-1.30292	N	N	NA	intronic	.	PPAPDC3	ENSG00000160539
rs531733717	chr1:237209780	-1.30292	N	N	NA	intronic	.	RYR2	ENSG00000198626
rs555525816	chr4:186601689	-1.30292	N	N	NA	intronic	.	SORBS2	ENSG00000154556
rs191364997	chr10:3956319	-1.30292	N	N	6	intergenic	.	.	.
rs534960591	chr9:576343	-1.30292	N	chr9:288414	NA	intronic	.	KANK1	ENSG00000107104
rs560194626	chr10:103647859	-1.30292	N	N	NA	intronic	.	C10orf76	ENSG00000120029
rs551031672	chr12:618721	-1.30292	N	chr12:711662	NA	intronic	.	B4GALNT3	ENSG00000139044
rs75816706	chr18:68007082	-1.30292	N	chr18:67519204	5	ncRNA_intronic	.	.	.
rs559772946	chr18:34010369	-1.30292	N	N	NA	intronic	.	FHOD3	ENSG00000134775
rs191629478	chr3:105589328	-1.30292	N	chr3:105934953	2b	intergenic	.	.	.
rs377714810	chr2:27487195	-1.30292	N	chr2:27295885	4	intergenic	.	.	.
rs535632244	chr15:92399897	-1.30292	N	N	NA	intronic	.	SLCO3A1	ENSG00000176463
rs112080447	chr8:22226052	-1.30292	N	chr8:22436681	5	intronic	.	SLC39A14	ENSG00000104635
rs182972456	chr12:3296132	-1.30292	N	chr12:3020644	2b	intronic	.	TSPAN9	ENSG00000011105
rs560462707	chr15:86044419	-1.30292	N	chr15:86294211	NA	intronic	.	AKAP13	ENSG00000170776
rs544776478	chr13:29068279	-1.30292	N	chr13:28641571	NA	intronic	.	FLT1	ENSG00000102755
rs11870767	chr17:80695292	-1.30292	N	chr17:81084522	7	intronic	.	FN3K	ENSG00000167363
rs192077145	chr3:123103771	-1.30292	N	chr3:123105721	5	intronic	.	ADCY5	ENSG00000173175
rs575421504	chr17:42880859	-1.30292	N	chr17:42386662	NA	UTR3	.	GJC1	ENSG00000182963
rs2339319	chr5:170998733	-1.30292	Y	N	4	intergenic	.	.	.
rs2339318	chr5:170998697	-1.30292	Y	N	3a	intergenic	.	.	.
rs533321479	chr10:116403901	-1.30292	N	N	NA	intronic	.	ABLIM1	ENSG00000099204
rs371746314	chr3:25496560	-1.30292	N	chr3:25381636	4	intronic	.	RARB	ENSG00000077092
rs563599542	chr19:3951889	-1.30292	N	chr19:4090422	NA	ncRNA_intronic	.	.	.
rs201751072	chr3:123066598	-1.30292	N	chr3:123105721	2b	intronic	.	ADCY5	ENSG00000173175
rs563599544	chr1:31842556	-1.30292	N	chr1:31377743	NA	intronic	.	FABP3	ENSG00000121769
rs146034427	chr10:116481162	-1.30292	N	N	5	intergenic	.	.	.
rs552728863	chr2:40624057	-1.30292	N	N	NA	intronic	.	SLC8A1	ENSG00000183023
rs555140159	chr12:2535723	-1.30292	N	chr12:3020644	NA	intronic	.	CACNA1C	ENSG00000151067
rs556594103	chr18:32712431	-1.30292	N	N	NA	intronic	.	MAPRE2	ENSG00000166974
rs115856997	chr2:106001946	-1.30292	N	chr2:106433909	7	intronic	.	FHL2	ENSG00000115641
rs9785086	chr8:22301962	-1.30292	N	chr8:22436681	2b	intronic	.	PPP3CC	ENSG00000120910
rs9785089	chr8:22302313	-1.30292	N	chr8:22436681	5	intronic	.	PPP3CC	ENSG00000120910
rs9785088	chr8:22302273	-1.30292	N	chr8:22436681	5	intronic	.	PPP3CC	ENSG00000120910
rs189272661	chr6:129273306	-1.30292	N	N	7	intronic	.	LAMA2	ENSG00000196569
rs567111296	chr17:56012241	-1.30292	N	chr17:56385573	NA	intronic	.	CUEDC1	ENSG00000180891
rs572054012	chr12:69999747	-1.30292	N	chr12:69744014	NA	intergenic	.	.	.
rs76462410	chr5:41314623	-1.30292	N	N	7	intronic	.	PLCXD3	ENSG00000182836
rs140799444	chr19:39109810	-1.30292	N	chr19:38925079	2b	UTR5	.	EIF3K	ENSG00000178982
rs117119624	chr15:44163799	-1.30292	N	chr15:44027885	5	UTR3	.	FRMD5	ENSG00000171877
rs556495674	chr1:170117545	-1.30292	N	chr1:169665632	NA	intronic	.	METTL11B	ENSG00000203740
rs1014567	chr12:4273774	-1.30292	N	chr12:4334295	2b	intergenic	.	.	.
rs144564476	chr7:123298893	-1.30292	N	N	5	intronic	.	LMOD2	ENSG00000170807
rs201878149	chr17:7186544	-1.30292	N	chr17:7240391	3a	intronic	.	SLC2A4	ENSG00000181856
rs190251106	chr22:46591909	-1.30292	N	chr22:46615376	5	intronic	.	PPARA	ENSG00000186951
rs545416787	chr8:17470439	-1.30292	N	N	NA	intronic	.	PDGFRL	ENSG00000104213
rs561673032	chr14:73333214	-1.30292	N	chr14:73414316	NA	intronic	.	DPF3	ENSG00000205683
rs74708874	chr1:180514308	-1.30292	N	chr1:180905694	3a	intergenic	.	.	.
rs184229105	chr22:42071565	-1.30292	N	chr22:42418910	6	intronic	.	NHP2L1	ENSG00000100138
rs190918169	chr1:219350330	-1.30292	N	N	6	intronic	.	LYPLAL1	ENSG00000143353
rs565249257	chr3:138087850	-1.30292	N	N	NA	intronic	.	MRAS	ENSG00000158186
rs138299346	chr1:237220424	-1.30292	N	N	7	intronic	.	RYR2	ENSG00000198626
rs4794800	chr17:37213782	-1.30292	N	chr17:37615744	5	ncRNA_intronic	.	.	.
rs77113947	chr2:40543618	-1.30292	N	N	3a	intronic	.	SLC8A1	ENSG00000183023
rs146910033	chr4:159704149	-1.30292	N	N	2a	intronic	.	FNIP2	ENSG00000052795
rs17092974	chr20:34288536	-1.30292	N	N	4	intronic	.	ROMO1	ENSG00000125995
rs12128217	chr1:74882949	-1.30292	N	N	7	intronic	.	TNNI3K	ENSG00000116783
rs529703125	chr15:78557931	-1.30292	N	N	NA	intronic	.	DNAJA4	ENSG00000140403
rs550139773	chr19:46075066	-1.30292	N	chr19:45766729	NA	intronic	.	OPA3	ENSG00000125741
rs563582350	chr8:134504114	-1.30292	N	chr8:134103953	NA	intronic	.	ST3GAL1	ENSG00000008513
rs565343261	chr7:101685584	-1.30292	N	chr7:101880795	NA	intronic	.	CUX1	ENSG00000257923
rs548108088	chr7:151406630	-1.30292	N	N	NA	intronic	.	PRKAG2	ENSG00000106617
rs553346812	chr15:92521466	-1.30292	N	N	NA	intronic	.	SLCO3A1	ENSG00000176463
rs542878038	chr4:141828271	-1.30292	N	N	NA	intronic	.	RNF150	ENSG00000170153
rs28737284	chr7:149413156	-1.30292	N	N	5	intronic	.	KRBA1	ENSG00000133619
rs553278235	chr1:40137784	-1.30292	N	chr1:40406715	NA	upstream	.	.	.
rs140664080	chr15:100012437	-1.30292	N	N	7	intergenic	.	.	.
rs557529425	chr3:16957267	-1.30292	N	chr3:16911330	NA	intronic	.	PLCL2	ENSG00000154822
rs144422497	chr5:115426814	-1.30292	N	N	6	exonic	synonymous	COMMD10	ENSG00000145781
rs76457695	chr2:134925594	-1.30292	N	chr2:134991024	7	intergenic	.	.	.
rs536245275	chr5:138727991	-1.30292	N	N	NA	exonic	nonsynonymous	PROB1	ENSG00000228672
rs530226285	chr4:95335811	-1.30292	N	N	NA	intergenic	.	.	.
rs566159807	chr9:694323	-1.30292	N	chr9:288414	NA	intronic	.	KANK1	ENSG00000107104
rs538361340	chr16:2301875	-1.30292	N	chr16:2165630	NA	upstream	.	.	.
rs192360985	chr17:55926369	-1.30292	N	chr17:55463857	5	intronic	.	MRPS23	ENSG00000181610
rs572368034	chr14:105044212	-1.30292	N	chr14:105258892	NA	intergenic	.	.	.
rs186084360	chr18:13679660	-1.30292	N	chr18:13594999	7	intronic	.	FAM210A	ENSG00000177150
rs536803439	chr10:71092221	-1.30292	N	chr10:70607580	NA	intronic	.	HK1	ENSG00000156515
rs188488089	chr1:206866058	-1.30292	N	chr1:206968955	5	intronic	.	MAPKAPK2	ENSG00000162889
rs78209808	chr1:95582350	-1.30292	N	N	4	intronic	.	.	.
rs576887058	chr16:46766215	-1.30292	N	N	NA	exonic	nonsynonymous	MYLK3	ENSG00000140795
rs527717086	chr1:154885848	-1.30292	N	chr1:154994750	NA	intergenic	.	.	.
rs532646275	chr15:85927639	-1.30292	N	chr15:86294211	NA	intronic	.	AKAP13	ENSG00000170776
rs576887050	chr10:3115367	-1.30292	N	N	NA	intronic	.	PFKP	ENSG00000067057
rs113186195	chr20:42813491	-1.30292	N	chr20:42660286	7	intronic	.	JPH2	ENSG00000149596
rs149525316	chr2:33747462	-1.30292	N	N	6	intronic	.	RASGRP3	ENSG00000152689
rs75887652	chr15:92440956	-1.30292	N	N	5	intronic	.	SLCO3A1	ENSG00000176463
rs113991760	chr20:13772886	-1.30292	N	N	6	intronic	.	NDUFAF5	ENSG00000101247
rs811041	chr6:26226032	-1.30292	Y	N	3a	downstream	.	.	.
rs554760309	chr7:80238285	-1.30292	N	N	NA	intronic	.	CD36	ENSG00000135218
rs537371512	chr13:29539012	-1.30292	N	N	NA	intergenic	.	.	.
rs535649414	chr10:33605476	-1.30292	N	N	NA	intronic	.	NRP1	ENSG00000099250
rs189986229	chr4:114499524	-1.30292	N	N	7	intronic	.	CAMK2D	ENSG00000145349
rs542585386	chr14:34521878	-1.30292	N	N	NA	intergenic	.	.	.
rs553345540	chr3:42742496	-1.30292	N	chr3:42896515	NA	intronic	.	HHATL	ENSG00000010282
rs376221849	chr17:74697172	-1.30292	N	chr17:74710128	2b	intronic	.	MXRA7	ENSG00000182534
rs546474223	chr6:45954106	-1.30292	N	chr6:45569863	NA	intronic	.	CLIC5	ENSG00000112782
rs114298467	chr2:96924965	-1.30292	N	chr2:97368670	5	intronic	.	TMEM127	ENSG00000135956
rs137979412	chr16:285381	-1.30292	N	N	4	intronic	.	ITFG3	ENSG00000167930
rs192557491	chr20:42938111	-1.30292	N	chr20:42660286	7	intronic	.	FITM2	ENSG00000197296
rs544649578	chr3:135787253	-1.30292	N	N	NA	intronic	.	PPP2R3A	ENSG00000073711
rs186666177	chr2:192712890	-1.30292	N	chr2:192522423	5	upstream	.	.	.
rs148893053	chr8:42397535	-1.30292	N	N	2b	intronic	.	SMIM19	ENSG00000176209
rs188229989	chr20:13767219	-1.30292	N	N	6	intronic	.	NDUFAF5	ENSG00000101247
rs186446641	chr17:41853812	-1.30292	N	chr17:41926126	3a	intronic	.	DUSP3	ENSG00000108861
rs115673492	chr1:116247681	-1.30292	N	N	5	intronic	.	CASQ2	ENSG00000118729
rs9370973	chr6:17296553	-1.30292	N	N	6	intergenic	.	.	.
rs561358619	chr2:169425336	-1.30292	N	chr2:169707552	NA	intronic	.	CERS6	ENSG00000172292
rs552787528	chr3:121318086	-1.30292	N	chr3:121781723	NA	intronic	.	FBXO40	ENSG00000163833
rs139732973	chr22:17652344	-1.30292	N	chr22:17906176	4	intergenic	.	.	.
rs563859311	chr6:42185985	-1.30292	N	chr6:42037348	NA	upstream	.	.	.
rs149962740	chr3:25630525	-1.30292	N	chr3:25381636	3a	intronic	.	RARB	ENSG00000077092
rs116052076	chr6:6677603	-1.30292	N	chr6:7139161	4	intergenic	.	.	.
rs558674984	chr6:150488510	-1.30292	N	chr6:150373194	NA	intronic	.	PPP1R14C	ENSG00000198729
rs184217561	chr5:155757037	-1.30292	N	N	6	intronic	.	SGCD	ENSG00000170624
rs565019410	chr18:12371132	-1.30292	N	chr18:12856908	NA	intronic	.	AFG3L2	ENSG00000141385
rs184217567	chr17:1616847	-1.30292	N	chr17:2014984	5	ncRNA_exonic	.	.	.
rs570411478	chr2:73460304	-1.30292	N	N	NA	UTR5	.	PRADC1	ENSG00000135617
rs12140898	chr1:206846600	-1.30292	Y	chr1:206968955	3a	intergenic	.	.	.
rs78081132	chr1:57118479	-1.30292	N	chr1:56905524	6	intronic	.	PRKAA2	ENSG00000162409
rs550981675	chr1:117663089	-1.30292	N	chr1:117544331	NA	intronic	.	TRIM45	ENSG00000134253
rs563900966	chr20:36762570	-1.30292	N	chr20:36895860	NA	intronic	.	TGM2	ENSG00000198959
rs565464748	chr15:57940502	-1.30292	N	N	NA	intronic	.	GCOM1	ENSG00000137878
rs535637369	chr20:6014798	-1.30292	N	N	NA	intronic	.	CRLS1	ENSG00000088766
rs76757145	chr13:75988547	-1.30292	N	N	4	intronic	.	TBC1D4	ENSG00000136111
rs572853861	chr1:95583702	-1.30292	N	N	NA	intronic	.	TMEM56-RWDD3	ENSG00000271092
rs558662677	chr6:53517052	-1.30292	N	N	NA	exonic	nonsynonymous	KLHL31	ENSG00000124743
rs542539075	chr22:47127096	-1.30292	N	N	NA	intronic	.	CERK	ENSG00000100422
rs529279515	chr3:128098302	-1.30292	N	chr3:128381270	NA	intronic	.	EEFSEC	ENSG00000132394
rs534280696	chr2:101744492	-1.30292	N	chr2:101778319	NA	intronic	.	TBC1D8	ENSG00000204634
rs186934463	chr8:9009590	-1.30292	N	N	5	upstream	.	.	.
rs10777725	chr12:96157904	-1.30292	N	N	4	intronic	.	NTN4	ENSG00000074527
rs186547600	chr8:23584215	-1.30292	N	chr8:23496546	4	intergenic	.	.	.
rs528758515	chr5:149972609	-1.30292	N	chr5:149875731	NA	intergenic	.	.	.
rs191060709	chr17:74710453	-1.30292	N	chr17:74710128	4	UTR3	.	JMJD6	ENSG00000070495
rs534727829	chr12:60078500	-1.30292	N	N	NA	intronic	.	SLC16A7	ENSG00000118596
rs562715614	chr4:141904036	-1.30292	N	N	NA	intronic	.	RNF150	ENSG00000170153
rs56340262	chr5:137069187	-1.30292	N	N	5	intronic	.	KLHL3	ENSG00000146021
rs189651931	chr14:34408574	-1.30292	N	N	7	intronic	.	EGLN3	ENSG00000129521
rs547111017	chr15:85924826	-1.30292	N	chr15:86294211	NA	intronic	.	AKAP13	ENSG00000170776
rs574211697	chr19:19626460	-1.30292	N	chr19:19786099	NA	UTR5	.	TSSK6	ENSG00000178093
rs368574088	chr4:108919520	-1.30292	N	N	7	intronic	.	HADH	ENSG00000138796
rs111831536	chr6:24402588	-1.30292	N	N	3a	upstream	.	.	.
rs555015564	chr3:66543642	-1.30292	N	N	NA	intronic	.	LRIG1	ENSG00000144749
rs188036968	chr14:23914523	-1.30292	N	chr14:23755598	7	intergenic	.	.	.
rs143214909	chr6:39053021	-1.30292	N	N	5	intronic	.	GLP1R	ENSG00000112164
rs547088425	chr6:129599887	-1.30292	N	N	NA	intronic	.	LAMA2	ENSG00000196569
rs371895060	chr5:122371446	-1.30292	N	chr5:122093740	4	intronic	.	PPIC	ENSG00000168938
rs145900154	chr6:10721265	-1.30292	N	chr6:10526373	4	intergenic	.	.	.
rs191893436	chr12:95396408	-1.30292	N	N	7	intronic	.	NDUFA12	ENSG00000184752
rs67550176	chr3:66444330	-1.30292	N	N	4	intronic	.	LRIG1	ENSG00000144749
rs530895827	chr3:119390977	-1.30292	N	chr3:119736594	NA	intronic	.	COX17	ENSG00000138495
rs141733597	chr7:136678693	-1.30292	N	N	6	ncRNA_intronic	.	CHRM2	ENSG00000181072
rs556995910	chr16:82795513	-1.30292	N	N	NA	intronic	.	CDH13	ENSG00000140945
rs545700359	chr3:38541204	-1.30292	N	N	NA	intronic	.	EXOG	ENSG00000157036
rs201598554	chr15:86122393	-1.30292	N	chr15:86294211	4	exonic	nonsynonymous	AKAP13	ENSG00000170776
rs143654540	chr4:152613316	-1.30292	N	chr4:152342190	4	intronic	.	PET112	ENSG00000059691
rs143993138	chr3:48056107	-1.30292	N	chr3:48388170	5	intronic	.	MAP4	ENSG00000047849
rs562722324	chr19:1245975	-1.30292	N	chr19:836144	NA	intergenic	.	.	.
rs577765666	chr18:56209486	-1.30292	N	chr18:56395588	NA	intronic	.	ALPK2	ENSG00000198796
rs545700352	chr6:45885245	-1.30292	N	chr6:45569863	NA	intronic	.	CLIC5	ENSG00000112782
rs535252628	chr10:116274632	-1.30292	N	N	NA	intronic	.	ABLIM1	ENSG00000099204
rs7207195	chr17:935473	-1.30292	N	chr17:1373518	5	intronic	.	ABR	ENSG00000159842
rs142375668	chr4:84538167	-1.30292	N	chr4:84159219	7	intergenic	.	.	.
rs556253543	chr13:28982821	-1.30292	N	chr13:28641571	NA	intronic	.	FLT1	ENSG00000102755
rs577515126	chr8:22245011	-1.30292	N	chr8:22436681	NA	intronic	.	SLC39A14	ENSG00000104635
rs537932045	chr8:67046340	-1.30292	N	chr8:66910531	NA	intronic	.	TRIM55	ENSG00000147573
rs547397527	chr10:88445006	-1.30292	N	N	NA	intronic	.	LDB3	ENSG00000122367
rs374092673	chr9:130610761	-1.30292	N	chr9:130764955	5	intronic	.	ENG	ENSG00000106991
rs543293787	chr2:192714573	-1.30292	N	chr2:192522423	NA	intergenic	.	.	.
rs529130727	chr10:116365539	-1.30292	N	N	NA	intronic	.	ABLIM1	ENSG00000099204
rs115438280	chr17:66463722	-1.30292	N	chr17:65975385	7	intronic	.	.	.
rs115755035	chr11:1970761	-1.30292	N	chr11:2320013	4	intronic	.	MRPL23	ENSG00000214026
rs189349963	chr8:29954029	-1.30292	N	chr8:30280630	2b	ncRNA_intronic	.	LEPROTL1	ENSG00000104660
rs566125178	chr9:505332	-1.30292	N	chr9:288414	NA	intronic	.	KANK1	ENSG00000107104
rs562863277	chr10:18701004	-1.30292	N	chr10:18266410	NA	intronic	.	CACNB2	ENSG00000165995
rs532443595	chr11:119241247	-1.30292	N	chr11:118747576	NA	intronic	.	USP2	ENSG00000036672
rs9321669	chr6:139013015	-1.30292	N	N	4	ncRNA_exonic	.	.	.
rs540849805	chr2:179698780	-1.30292	N	N	NA	UTR3	.	CCDC141	ENSG00000163492
rs2115063	chr6:13485083	-1.30292	N	N	4	intronic	.	GFOD1	ENSG00000145990
rs371431694	chr3:167753527	-1.30292	N	N	7	intronic	.	GOLIM4	ENSG00000173905
rs188388924	chr4:186639642	-1.30292	N	N	7	intronic	.	SORBS2	ENSG00000154556
rs200128186	chr18:8625030	-1.30292	N	N	5	intronic	.	RAB12	ENSG00000206418
rs35152701	chr1:173444646	-1.30292	N	chr1:173231898	4	ncRNA_intronic	.	.	.
rs74818529	chr10:90003343	-1.30292	N	chr10:89681458	3a	intergenic	.	.	.
rs559238330	chr11:113726541	-1.30292	N	chr11:113984489	NA	intronic	.	USP28	ENSG00000048028
rs556393904	chr10:112447440	-1.30292	N	chr10:111969919	NA	intronic	.	RBM20	ENSG00000203867
rs528698063	chr10:33583197	-1.30292	N	N	NA	intronic	.	NRP1	ENSG00000099250
rs374185686	chr6:140763000	-1.30292	N	N	5	intergenic	.	.	.
rs182680073	chr22:33722014	-1.30292	N	N	4	intronic	.	LARGE	ENSG00000133424
rs551770611	chr3:167582718	-1.30292	N	N	NA	intergenic	.	.	.
rs554586961	chr4:141914675	-1.30292	N	N	NA	intronic	.	RNF150	ENSG00000170153
rs192010750	chr11:9598695	-1.30292	N	chr11:9730141	4	exonic	synonymous	WEE1	ENSG00000166483
rs192864408	chr18:34043678	-1.30292	N	N	5	intronic	.	FHOD3	ENSG00000134775
rs539657555	chr15:92562101	-1.30292	N	N	NA	intronic	.	SLCO3A1	ENSG00000176463
rs114698375	chr2:106054656	-1.30292	N	chr2:106433909	2b	intronic	.	FHL2	ENSG00000115641
rs567391502	chr3:138099113	-1.30292	N	N	NA	intronic	.	MRAS	ENSG00000158186
rs9947480	chr18:3210256	-1.30292	N	N	4	intronic	.	MYOM1	ENSG00000101605
rs558043155	chr5:138262938	-1.30292	N	N	NA	intronic	.	CTNNA1	ENSG00000044115
rs191144174	chr4:108918941	-1.30292	N	N	4	intronic	.	HADH	ENSG00000138796
rs533158601	chr11:130324173	-1.30292	N	N	NA	intronic	.	ADAMTS15	ENSG00000166106
rs184863786	chr2:229047402	-1.30292	N	N	4	intergenic	.	.	.
rs562280171	chr4:114556700	-1.30292	N	N	NA	intronic	.	CAMK2D	ENSG00000145349
rs572605697	chr17:17844890	-1.30292	N	chr17:17707105	NA	intronic	.	TOM1L2	ENSG00000175662
rs533158608	chr6:46020385	-1.30292	N	chr6:45569863	NA	intronic	.	CLIC5	ENSG00000112782
rs575445390	chr17:45307119	-1.30292	N	chr17:45329477	NA	intergenic	.	.	.
rs532781148	chr19:46887766	-1.30292	N	chr19:47100565	NA	intronic	.	PPP5C	ENSG00000011485
rs555903624	chr19:30155489	-1.30292	N	N	NA	upstream	.	.	.
rs543701799	chr7:158650543	-1.30292	N	N	NA	intronic	.	WDR60	ENSG00000126870
rs553075347	chr12:114842944	-1.30292	N	N	NA	intronic	.	TBX5	ENSG00000089225
rs530854827	chr17:56023403	-1.30292	N	chr17:56385573	NA	intronic	.	CUEDC1	ENSG00000180891
rs187207277	chr2:40723745	-1.30292	N	N	5	intronic	.	SLC8A1	ENSG00000183023
rs111362571	chr1:167621836	-1.30292	N	chr1:167600842	7	intronic	.	RCSD1	ENSG00000198771
rs147097693	chr3:167583565	-1.30292	N	N	7	intergenic	.	.	.
rs542373598	chr12:106677036	-1.30292	N	N	NA	intergenic	.	.	.
rs540268758	chr10:112505282	-1.30292	N	N	NA	intronic	.	RBM20	ENSG00000203867
rs548343628	chr1:180607273	-1.30292	N	chr1:180905694	NA	intronic	.	XPR1	ENSG00000143324
rs112796123	chr1:145092924	-1.30292	N	N	2b	intronic	.	.	.
rs185521500	chr13:43611251	-1.30292	N	N	5	intronic	.	DNAJC15	ENSG00000120675
rs552489091	chr3:187917166	-1.30292	N	chr3:187652724	NA	intronic	.	.	.
rs140151868	chr2:238525464	-1.30292	N	chr2:238873673	2b	intergenic	.	.	.
rs374918744	chr9:139635966	-1.30292	N	chr9:139934107	4	intronic	.	LCN10	ENSG00000187922
rs565352872	chr7:16684392	-1.30292	N	chr7:17015156	NA	intronic	.	ANKMY2	ENSG00000106524
rs374292331	chr1:228556014	-1.30292	N	N	2b	intronic	.	OBSCN	ENSG00000154358
rs544415747	chr6:123942701	-1.30292	N	N	NA	intronic	.	TRDN	ENSG00000186439
rs535120027	chr16:23154100	-1.30292	N	N	NA	intronic	.	USP31	ENSG00000103404
rs534239422	chr5:140700281	-1.30292	N	chr5:140519166	NA	UTR5	.	TAF7	ENSG00000178913
rs564055697	chr18:34050634	-1.30292	N	N	NA	intronic	.	FHOD3	ENSG00000134775
rs577704843	chr6:44193784	-1.30292	N	chr6:43804571	NA	intronic	.	SLC29A1	ENSG00000112759
rs13416480	chr2:237156676	-1.30292	N	N	7	intronic	.	ASB18	ENSG00000182177
rs145237665	chr1:216884776	-1.30292	N	N	7	intronic	.	ESRRG	ENSG00000196482
rs547203313	chr8:52720090	-1.30292	N	N	NA	intronic	.	PXDNL	ENSG00000147485
rs532062346	chr9:13652937	-1.30292	N	chr9:13676533	NA	intergenic	.	.	.
rs566953156	chr5:78810501	-1.30292	N	N	NA	upstream	.	.	.
rs575500296	chr8:142426129	-1.30292	N	chr8:142329460	NA	intergenic	.	PTP4A3	ENSG00000184489
rs17536786	chr18:25737146	-1.30292	N	N	6	intronic	.	CDH2	ENSG00000170558
rs552572262	chr3:122673789	-1.30292	N	chr3:123105721	NA	intronic	.	SEMA5B	ENSG00000082684
rs546272011	chr15:78560406	-1.30292	N	N	NA	intronic	.	DNAJA4	ENSG00000140403
rs548323941	chr9:38058428	-1.30292	N	chr9:38196117	NA	intronic	.	SHB	ENSG00000107338
rs368155597	chr4:23791175	-1.30292	N	N	6	intergenic	.	.	.
rs6999178	chr8:22224314	-1.30292	N	chr8:22436681	2b	upstream	.	.	.
rs55848726	chr6:26224434	-1.30292	Y	N	2b	upstream	.	.	.
rs539315522	chr4:159703445	-1.30292	N	N	NA	intronic	.	FNIP2	ENSG00000052795
rs565170322	chr15:63292860	-1.30292	N	chr15:62830704	NA	intergenic	.	.	.
rs541578017	chr12:60081493	-1.30292	N	N	NA	intronic	.	SLC16A7	ENSG00000118596
rs538998454	chr18:33980008	-1.30292	N	N	NA	intronic	.	FHOD3	ENSG00000134775
rs569165509	chr16:68285237	-1.30292	N	chr16:68138091	NA	intronic	.	PLA2G15	ENSG00000103066
rs183901628	chr7:32106984	-1.30292	N	N	7	intronic	.	PDE1C	ENSG00000154678
rs147902864	chr3:38656496	-1.30292	N	N	5	intronic	.	SCN5A	ENSG00000183873
rs187260049	chr12:70018381	-1.30292	N	chr12:69744014	5	intergenic	.	.	.
rs577265896	chr5:65932324	-1.30292	N	N	NA	intronic	.	MAST4	ENSG00000069020
rs113596780	chr6:6689530	-1.30292	N	chr6:7139161	4	intergenic	.	.	.
rs188423594	chr4:6887512	-1.30292	N	chr4:6969919	5	intergenic	.	.	.
rs570126980	chr16:82733922	-1.30292	N	N	NA	intronic	.	CDH13	ENSG00000140945
rs560668651	chr9:116226004	-1.30292	N	chr9:116085822	NA	UTR5	.	RGS3	ENSG00000138835
rs191911317	chr10:73935741	-1.30292	N	chr10:73520632	7	intronic	.	ASCC1	ENSG00000138303
rs557133459	chr11:19231680	-1.30292	N	chr11:19297340	NA	intronic	.	CSRP3	ENSG00000129170
rs114984525	chr12:114839242	-1.30292	N	N	4	intronic	.	TBX5	ENSG00000089225
rs191723873	chr14:55099487	-1.30292	N	N	5	intronic	.	SAMD4A	ENSG00000020577
rs538702968	chr1:237214478	-1.30292	N	N	NA	intronic	.	RYR2	ENSG00000198626
rs539578470	chr7:101526741	-1.30292	N	chr7:101880795	NA	intronic	.	CUX1	ENSG00000257923
rs534371942	chr15:35958787	-1.30292	N	N	NA	ncRNA_intronic	.	.	.
rs559186735	chr3:42096991	-1.30292	N	N	NA	intergenic	.	.	.
rs537495104	chr13:29234847	-1.30292	N	chr13:28842951	NA	intronic	.	POMP	ENSG00000132963
rs186605977	chr4:3466866	-1.30292	N	chr4:3148276	5	intronic	.	DOK7	ENSG00000175920
rs76182132	chr18:8610034	-1.30292	N	N	4	intronic	.	RAB12	ENSG00000206418
rs559993143	chr18:59274273	-1.30292	N	N	NA	intergenic	.	.	.
rs190100216	chr18:33982853	-1.30292	N	N	5	intronic	.	FHOD3	ENSG00000134775
rs191357291	chr7:113143240	-1.30292	N	chr7:112782556	5	intergenic	.	.	.
rs546998094	chr20:33905620	-1.30292	N	N	NA	intronic	.	UQCC1	ENSG00000101019
rs572658117	chr22:47044616	-1.30292	N	chr22:46615376	NA	intronic	.	GRAMD4	ENSG00000075240
rs554145908	chr2:101722315	-1.30292	N	chr2:101778319	NA	intronic	.	TBC1D8	ENSG00000204634
rs193276730	chr3:25469268	-1.30292	N	chr3:25381636	4	intronic	.	.	.
rs556561554	chr2:18741373	-1.30292	N	N	NA	intronic	.	NT5C1B-RDH14	ENSG00000250741
rs574002509	chr7:101684013	-1.30292	N	chr7:101880795	NA	intronic	.	CUX1	ENSG00000257923
rs556561556	chr4:95382846	-1.30292	N	N	NA	intronic	.	PDLIM5	ENSG00000163110
rs2262924	chr9:565950	-1.30292	N	chr9:288414	4	intronic	.	KANK1	ENSG00000107104
rs77145573	chr2:135016690	-1.30292	N	chr2:134991024	2b	intronic	.	MGAT5	ENSG00000152127
rs192853314	chr17:66464160	-1.30292	N	chr17:65975385	6	intronic	.	.	.
rs1423464	chr5:66256583	-1.30292	N	N	5	intronic	.	MAST4	ENSG00000069020
rs185836828	chr3:196005565	-1.30292	N	chr3:196501413	4	intronic	.	PCYT1A	ENSG00000161217
rs56315508	chr18:33915234	-1.30292	N	N	6	intronic	.	FHOD3	ENSG00000134775
rs536127642	chr1:202403058	-1.30292	N	N	NA	intronic	.	PPP1R12B	ENSG00000077157
rs7213924	chr17:3570875	-1.30292	N	chr17:3828702	1d	ncRNA_intronic	.	TAX1BP3	ENSG00000213977
rs112595762	chr9:7799749	-1.30292	N	N	4	UTR5	.	TMEM261	ENSG00000137038
rs536603069	chr3:138070443	-1.30292	N	N	NA	intronic	.	MRAS	ENSG00000158186
rs368090333	chr15:42217694	-1.30292	N	chr15:42266262	4	ncRNA_intronic	.	EHD4	ENSG00000103966
rs564036725	chr12:3337924	-1.30292	N	chr12:3020644	NA	intronic	.	TSPAN9	ENSG00000011105
rs542633901	chr8:17651821	-1.30292	N	N	NA	intronic	.	MTUS1	ENSG00000129422
rs200738813	chr18:33952706	-1.30292	N	N	7	exonic	synonymous	FHOD3	ENSG00000134775
rs545621290	chr9:613354	-1.30292	N	chr9:288414	NA	intronic	.	KANK1	ENSG00000107104
rs181423623	chr10:23688317	-1.30292	N	N	6	intergenic	.	.	.
rs72742297	chr5:16460632	-1.30292	N	N	7	intronic	.	ZNF622	ENSG00000173545
rs552236690	chr8:11540681	-1.30292	N	chr8:11836514	NA	intronic	.	.	.
rs182197812	chr9:97836865	-1.30292	N	chr9:98243868	7	intronic	.	C9orf3	ENSG00000148120
rs1615027	chr18:3213657	-1.30292	N	N	4	intronic	.	MYOM1	ENSG00000101605
rs537455531	chr17:41902935	-1.30292	N	chr17:41926126	NA	intronic	.	MPP3	ENSG00000161647
rs558515221	chr20:36704883	-1.30292	N	chr20:36895860	NA	intronic	.	RPRD1B	ENSG00000101413
rs568811194	chr11:128775286	-1.30292	N	chr11:128562098	NA	intronic	.	KCNJ5	ENSG00000120457
rs4141288	chr16:285313	-1.30292	N	N	1d	intronic	.	ITFG3	ENSG00000167930
rs7233210	chr18:25739357	-1.30292	N	N	5	intronic	.	CDH2	ENSG00000170558
rs528220495	chr2:198757792	-1.30292	N	chr2:198544183	NA	intronic	.	PLCL1	ENSG00000115896
rs561053187	chr5:139726115	-1.30292	N	N	NA	UTR5	.	HBEGF	ENSG00000113070
rs181511446	chr8:57123340	-1.30292	N	chr8:56800362	4	intronic	.	PLAG1	ENSG00000181690
rs555317008	chr16:2009102	-1.30292	N	chr16:2165630	NA	upstream	.	.	.
rs6767422	chr3:192401747	-1.30292	N	N	5	intronic	.	FGF12	ENSG00000114279
rs143073180	chr8:74882611	-1.30292	N	N	7	intronic	.	TCEB1	ENSG00000154582
rs565434054	chr11:107995763	-1.30292	N	chr11:108341864	NA	intronic	.	ACAT1	ENSG00000075239
rs528220497	chr8:142404283	-1.30292	N	chr8:142329460	NA	intergenic	.	PTP4A3	ENSG00000184489
rs541965686	chr7:151402402	-1.30292	N	N	NA	intronic	.	PRKAG2	ENSG00000106617
rs150618661	chr5:139678265	-1.30292	N	N	6	intronic	.	PFDN1	ENSG00000113068
rs573630252	chr8:142433032	-1.30292	N	chr8:142329460	NA	intronic	.	PTP4A3	ENSG00000184489
rs59738549	chr10:116394226	-1.30292	N	N	7	intronic	.	ABLIM1	ENSG00000099204
rs147853521	chr10:116421207	-1.30292	N	N	3a	intronic	.	ABLIM1	ENSG00000099204
rs140037349	chr2:197345730	-1.30292	N	chr2:196974333	5	intronic	.	HECW2	ENSG00000138411
rs533551558	chr5:41375170	-1.30292	N	N	NA	intronic	.	PLCXD3	ENSG00000182836
rs564249160	chr20:62129387	-1.30292	N	chr20:62216808	NA	intronic	.	EEF1A2	ENSG00000101210
rs552577775	chr16:83283166	-1.30292	N	N	NA	intronic	.	CDH13	ENSG00000140945
rs552577774	chr10:116448285	-1.30292	N	N	NA	intergenic	.	.	.
rs535223310	chr6:164526744	-1.30292	N	N	NA	intergenic	.	.	.
rs538636705	chr12:2084657	-1.30292	N	N	NA	intronic	.	DCP1B	ENSG00000151065
rs184485017	chr7:45150794	-1.30292	N	chr7:44811223	4	intronic	.	TBRG4	ENSG00000136270
rs546987630	chr15:57987145	-1.30292	N	N	NA	intronic	.	GCOM1	ENSG00000137878
rs7112377	chr11:19231430	-1.30292	N	chr11:19297340	3a	intronic	.	CSRP3	ENSG00000129170
rs189147236	chr22:33964207	-1.30292	N	N	4	intronic	.	LARGE	ENSG00000133424
rs561927680	chr13:50656539	-1.30292	N	chr13:50830002	NA	ncRNA_exonic	.	.	.
rs191147112	chr3:25615002	-1.30292	N	chr3:25381636	2b	intronic	.	RARB	ENSG00000077092
rs138088347	chr22:34296370	-1.30292	N	N	4	intronic	.	LARGE	ENSG00000133424
rs189004785	chr6:82271554	-1.30292	N	chr6:82463478	6	intergenic	.	.	.
rs550979491	chr13:32679666	-1.30292	N	N	NA	intronic	.	FRY	ENSG00000073910
rs550537469	chr1:180533211	-1.30292	N	chr1:180905694	NA	ncRNA_intronic	.	.	.
rs151082198	chr1:232568627	-1.30292	N	N	5	intronic	.	SIPA1L2	ENSG00000116991
rs537745848	chr1:167074988	-1.30292	N	chr1:167424924	NA	intronic	.	DUSP27	ENSG00000198842
rs181626337	chr4:123704717	-1.30292	N	chr4:123560939	4	intergenic	.	.	.
rs148029888	chr8:22235692	-1.30292	N	chr8:22436681	4	intronic	.	SLC39A14	ENSG00000104635
rs11837563	chr12:108956425	-1.30292	N	chr12:108721636	4	exonic	synonymous	ISCU	ENSG00000136003
rs536104279	chr1:74896350	-1.30292	N	N	NA	intronic	.	TNNI3K	ENSG00000116783
rs577366402	chr9:13485411	-1.30292	N	chr9:13676533	NA	intergenic	.	.	.
rs78257470	chr6:129819047	-1.30292	N	N	3a	intronic	.	LAMA2	ENSG00000196569
rs550476350	chr11:57298386	-1.30292	N	chr11:57724059	NA	upstream	.	.	.
rs9897854	chr17:66513511	-1.30292	N	N	7	intronic	.	PRKAR1A	ENSG00000108946
rs538828318	chr22:46976294	-1.30292	N	chr22:46615376	NA	intergenic	.	.	.
rs373948888	chr4:114679486	-1.30292	N	N	5	intronic	.	CAMK2D	ENSG00000145349
rs572411400	chr15:65378586	-1.30292	N	chr15:65742390	NA	intergenic	.	.	.
rs557046419	chr3:12849040	-1.30292	N	chr3:12619083	NA	intronic	.	CAND2	ENSG00000144712
rs553616824	chr20:19764486	-1.30292	N	N	NA	intergenic	.	.	.
rs555520562	chr16:29271272	-1.30292	N	N	NA	intergenic	.	.	.
rs545198652	chr6:164521211	-1.30292	N	N	NA	intergenic	.	.	.
rs138072638	chr12:3193768	-1.30292	N	chr12:3020644	5	intronic	.	TSPAN9	ENSG00000011105
rs576189590	chr9:85879723	-1.30292	N	N	NA	intronic	.	FRMD3	ENSG00000172159
rs372715366	chr6:139014206	-1.30292	N	N	2b	ncRNA_intronic	.	.	.
rs561587497	chr2:40685288	-1.30292	N	N	NA	intronic	.	SLC8A1	ENSG00000183023
rs190911096	chr12:123958701	-1.30292	N	chr12:124019055	6	intronic	.	RILPL1	ENSG00000188026
rs567725252	chr1:167065362	-1.30292	N	chr1:167424924	NA	intronic	.	DUSP27	ENSG00000198842
rs185134742	chr5:175815218	-1.30292	N	N	4	intronic	.	NOP16	ENSG00000048162
rs142046779	chr19:46791145	-1.30292	N	chr19:47100565	3a	intergenic	.	.	.
rs7428882	chr3:38619348	-1.30292	N	N	1f	intronic	.	SCN5A	ENSG00000183873
rs545173284	chr9:134155003	-1.30292	N	N	NA	intergenic	.	.	.
rs149786471	chr13:27999006	-1.30292	N	chr13:28455266	4	exonic	synonymous	GTF3A	ENSG00000122034
rs114502439	chr7:16461573	-1.30292	N	N	2b	upstream	.	.	.
rs560715303	chr5:16454891	-1.30292	N	N	NA	intronic	.	ZNF622	ENSG00000173545
rs550672512	chr19:2722783	-1.30292	N	chr19:3220857	NA	intergenic	.	.	.
rs540083299	chr2:33669862	-1.30292	N	N	NA	intronic	.	RASGRP3	ENSG00000152689
rs3774279	chr3:186981101	-1.30292	N	chr3:186629144	4	intronic	.	MASP1	ENSG00000127241
rs186384993	chr10:3115632	-1.30292	N	N	5	intronic	.	PFKP	ENSG00000067057
rs572932509	chr9:134166148	-1.30292	N	N	NA	intronic	.	PPAPDC3	ENSG00000160539
rs150922169	chr4:8286410	-1.30292	N	N	5	intronic	.	HTRA3	ENSG00000170801
rs114650619	chr8:142431881	-1.30292	N	chr8:142329460	5	UTR5	.	PTP4A3	ENSG00000184489
rs192267762	chr18:32698963	-1.30292	N	N	5	intronic	.	MAPRE2	ENSG00000166974
rs148116023	chr22:34003268	-1.30292	N	N	6	intronic	.	LARGE	ENSG00000133424
rs76852190	chr9:112878687	-1.30292	N	chr9:113338735	3a	intronic	.	AKAP2	ENSG00000241978
rs536978718	chr12:96182467	-1.30292	N	N	NA	intronic	.	NTN4	ENSG00000074527
rs114350144	chr16:4258441	-1.30292	N	chr16:4476089	4	intronic	.	SRL	ENSG00000185739
rs535165677	chr10:21188653	-1.30292	N	N	NA	intronic	.	NEBL	ENSG00000078114
rs200026593	chr1:78512054	-1.30292	N	N	2b	intronic	.	GIPC2	ENSG00000137960
rs557534670	chr5:80537072	-1.30292	N	N	NA	ncRNA_intronic	.	CKMT2	ENSG00000131730
rs530576030	chr12:49960100	-1.30292	N	N	NA	intronic	.	MCRS1	ENSG00000187778
rs192437415	chr10:73611171	-1.30292	N	chr10:73520632	4	upstream	.	.	.
rs534808971	chr4:152615552	-1.30292	N	chr4:152342190	NA	intronic	.	PET112	ENSG00000059691
rs182636320	chr12:21801305	-1.30292	N	N	3a	intronic	.	LDHB	ENSG00000111716
rs181666617	chr9:111873386	-1.30292	N	N	3a	intronic	.	TMEM245	ENSG00000106771
rs370097995	chr5:156117401	-1.30292	N	chr5:156442784	7	intronic	.	SGCD	ENSG00000170624
rs191708148	chr16:31440483	-1.30292	N	chr16:31015877	5	upstream	.	.	.
rs534854813	chr11:47547225	-1.30292	N	chr11:47454152	NA	intronic	.	CELF1	ENSG00000149187
rs535602111	chr4:120074916	-1.30292	N	chr4:120264996	NA	intronic	.	MYOZ2	ENSG00000172399
rs111579441	chr3:48636630	-1.30292	N	chr3:48388170	2b	intronic	.	UQCRC1	ENSG00000010256
rs542481989	chr17:46124265	-1.30292	N	chr17:46230891	NA	intergenic	.	.	.
rs574086919	chr14:104386943	-1.30292	N	chr14:103898525	NA	intronic	.	C14orf2	ENSG00000156411
rs151053826	chr5:219321	-1.30292	N	N	4	intronic	.	SDHA	ENSG00000073578
rs560032230	chr18:19750336	-1.30292	N	N	NA	intronic	.	GATA6	ENSG00000141448
rs191420200	chr10:88491210	-1.30292	N	N	7	intronic	.	LDB3	ENSG00000122367
rs73926130	chr2:40446063	-1.30292	N	N	4	ncRNA_intronic	.	SLC8A1	ENSG00000183023
rs550772548	chr8:28559046	-1.30292	N	N	NA	UTR5	.	EXTL3	ENSG00000012232
rs546498044	chr17:934572	-1.30292	N	chr17:1373518	NA	intronic	.	ABR	ENSG00000159842
rs547663323	chr3:101499188	-1.30292	N	chr3:101267385	NA	intronic	.	NXPE3	ENSG00000144815
rs550772540	chr6:45914410	-1.30292	N	chr6:45569863	NA	intronic	.	CLIC5	ENSG00000112782
rs535959367	chr6:46405896	-1.30292	N	chr6:46885844	NA	intronic	.	RCAN2	ENSG00000172348
rs147026128	chr10:116320312	-1.30292	N	N	7	intronic	.	ABLIM1	ENSG00000099204
rs527813218	chr3:39224176	-1.30292	N	chr3:39307162	NA	downstream	.	.	.
rs16921577	chr9:641609	-1.30292	N	chr9:288414	6	intronic	.	KANK1	ENSG00000107104
rs58814899	chr15:63193873	-1.30292	N	chr15:62830704	5	intergenic	.	.	.
rs555096913	chr3:25613825	-1.30292	N	chr3:25381636	NA	intronic	.	RARB	ENSG00000077092
rs16921572	chr9:641559	-1.30292	N	chr9:288414	6	intronic	.	KANK1	ENSG00000107104
rs535703035	chr18:19764004	-1.30292	N	N	NA	intronic	.	GATA6	ENSG00000141448
rs150722267	chr6:17275625	-1.30292	N	N	7	intergenic	.	.	.
rs554031982	chr4:23838617	-1.30292	N	N	NA	intronic	.	PPARGC1A	ENSG00000109819
rs12595140	chr15:83470692	-1.30292	N	N	5	intronic	.	FSD2	ENSG00000186628
rs547149409	chr2:202295164	-1.30292	N	chr2:202112471	NA	intronic	.	TRAK2	ENSG00000115993
rs574374554	chr3:16981895	-1.30292	N	chr3:16911330	NA	intronic	.	PLCL2	ENSG00000154822
rs1790633	chr18:33999398	-1.30292	N	N	5	intronic	.	FHOD3	ENSG00000134775
rs17099360	chr14:33091965	-1.30292	N	N	7	intronic	.	AKAP6	ENSG00000151320
rs115635696	chr12:3360486	-1.30292	N	chr12:3020644	5	intronic	.	TSPAN9	ENSG00000011105
rs532839387	chr5:148670320	-1.30292	N	chr5:148198999	NA	intronic	.	AFAP1L1	ENSG00000157510
rs145297956	chr15:86126796	-1.30292	N	chr15:86294211	3a	intronic	.	AKAP13	ENSG00000170776
rs186437024	chr12:39834979	-1.30292	N	N	5	intronic	.	KIF21A	ENSG00000139116
rs536839052	chr5:117896151	-1.30292	N	N	NA	ncRNA_intronic	.	.	.
rs62037566	chr16:4261325	-1.30292	N	chr16:4476089	5	intronic	.	SRL	ENSG00000185739
rs569313932	chr7:151365743	-1.30292	N	N	NA	intronic	.	PRKAG2	ENSG00000106617
rs142727186	chr5:1109279	-1.30292	N	chr5:1313242	5	intronic	.	SLC12A7	ENSG00000113504
rs572770982	chr12:19282254	-1.30292	N	N	NA	upstream	.	.	.
rs183827455	chr2:105990541	-1.30292	N	chr2:106433909	2b	intronic	.	FHL2	ENSG00000115641
rs565871006	chr15:49913009	-1.30292	N	chr15:50392821	NA	UTR5	.	FAM227B	ENSG00000166262
rs114192547	chr12:3319734	-1.30292	N	chr12:3020644	6	intronic	.	TSPAN9	ENSG00000011105
rs144590127	chr19:48611270	-1.30292	N	N	2b	intronic	.	PLA2G4C	ENSG00000105499
rs185375655	chr12:94072680	-1.30292	N	chr12:94536803	5	exonic	nonsynonymous	CRADD	ENSG00000169372
rs529126007	chr17:66514304	-1.30292	N	N	NA	intronic	.	PRKAR1A	ENSG00000108946
rs575558581	chr1:232623058	-1.30292	N	N	NA	intronic	.	SIPA1L2	ENSG00000116991
rs532751242	chr3:194202718	-1.30292	N	chr3:194138782	NA	intergenic	.	.	.
rs528097888	chr11:34331808	-1.30292	N	chr11:33903609	NA	intronic	.	ABTB2	ENSG00000166016
rs532751248	chr10:127584025	-1.30292	N	N	NA	intergenic	.	.	.
rs563781937	chr3:128103415	-1.30292	N	chr3:128381270	NA	intronic	.	EEFSEC	ENSG00000132394
rs141224279	chr3:4910632	-1.30292	N	N	4	intergenic	.	.	.
rs556355160	chr20:25206561	-1.30292	N	chr20:25194611	NA	UTR3	.	ENTPD6	ENSG00000197586
rs116538030	chr18:32630756	-1.30292	N	N	3a	intronic	.	MAPRE2	ENSG00000166974
rs11195254	chr10:112414347	-1.30292	N	chr10:111969919	7	intronic	.	RBM20	ENSG00000203867
rs116309057	chr10:90145568	-1.30292	N	chr10:89681458	2b	intronic	.	RNLS	ENSG00000184719
rs11553944	chr10:102296188	-1.30292	N	chr10:102119000	5	exonic	synonymous	HIF1AN	ENSG00000166135
rs571892837	chr7:44168823	-1.30292	N	N	NA	intergenic	.	.	.
rs568371699	chr18:25696280	-1.30292	N	N	NA	intronic	.	CDH2	ENSG00000170558
rs546294179	chr8:142430697	-1.30292	N	chr8:142329460	NA	upstream	.	PTP4A3	ENSG00000184489
rs206707	chr6:164531522	-1.30292	N	N	6	intergenic	.	.	.
rs573145413	chr15:92488494	-1.30292	N	N	NA	intronic	.	SLCO3A1	ENSG00000176463
rs575186491	chr9:71616130	-1.30292	N	N	NA	intronic	.	PIP5K1B	ENSG00000107242
rs546294175	chr1:60384476	-1.30292	N	N	NA	intronic	.	CYP2J2	ENSG00000134716
rs115175200	chr15:42239359	-1.30292	N	chr15:42266262	4	intronic	.	EHD4	ENSG00000103966
rs11727767	chr4:174602048	-1.30292	N	N	6	intergenic	.	.	.
rs553894437	chr5:80539661	-1.30292	N	N	NA	ncRNA_intronic	.	CKMT2	ENSG00000131730
rs571904628	chr12:68043156	-1.30292	N	N	NA	intronic	.	DYRK2	ENSG00000127334
rs146665813	chr3:66543761	-1.30292	N	N	7	intronic	.	LRIG1	ENSG00000144749
rs7350616	chr12:131439237	-1.30292	N	N	4	intronic	.	GPR133	ENSG00000111452
rs376710722	chr16:10837703	-1.30292	N	chr16:11229128	4	UTR5	.	NUBP1	ENSG00000103274
rs556421441	chr7:75934825	-1.30292	N	chr7:75460571	NA	intergenic	.	.	.
rs548960430	chr14:102991765	-1.30292	N	chr14:103333255	NA	intergenic	.	.	.
rs151031332	chr10:116365989	-1.30292	N	N	6	intronic	.	ABLIM1	ENSG00000099204
rs116993722	chr8:124658415	-1.30292	N	N	5	intronic	.	KLHL38	ENSG00000175946
rs577718827	chr13:32710521	-1.30292	N	N	NA	intronic	.	FRY	ENSG00000073910
rs548453753	chr3:66549072	-1.30292	N	N	NA	intronic	.	LRIG1	ENSG00000144749
rs12584061	chr13:28024544	-1.30292	N	chr13:28455266	4	intronic	.	MTIF3	ENSG00000122033
rs575759249	chr4:123704557	-1.30292	N	chr4:123560939	NA	intergenic	.	.	.
rs58263456	chr8:22246539	-1.30292	N	chr8:22436681	4	intronic	.	SLC39A14	ENSG00000104635
rs45470296	chr10:88451746	-1.30292	N	N	7	exonic	synonymous	LDB3	ENSG00000122367
rs543847938	chr12:111023146	-1.30292	N	chr12:111357727	NA	intergenic	.	.	.
rs72642563	chr14:33092727	-1.30292	N	N	3a	intronic	.	AKAP6	ENSG00000151320
rs537089584	chr12:4402993	-1.30292	N	chr12:4334295	NA	intronic	.	CCND2	ENSG00000118971
rs145396083	chr17:15190903	-1.30292	N	N	5	intergenic	.	.	.
rs201165054	chr3:38584420	-1.30292	N	N	5	intergenic	.	.	.
rs62152123	chr2:106042833	-1.30292	N	chr2:106433909	4	intronic	.	FHL2	ENSG00000115641
rs533748563	chr16:77755847	-1.30292	N	chr16:77257613	NA	upstream	.	.	.
rs142780440	chr8:131664325	-1.30292	N	N	5	intergenic	.	.	.
rs147753274	chr8:11562737	-1.30292	N	chr8:11836514	2b	intronic	.	GATA4	ENSG00000136574
rs574778177	chr4:186605902	-1.30292	N	N	NA	intronic	.	SORBS2	ENSG00000154556
rs145603197	chr2:40533318	-1.30292	N	N	7	intronic	.	SLC8A1	ENSG00000183023
rs547995250	chr5:32713631	-1.30292	N	N	NA	intronic	.	NPR3	ENSG00000113389
rs544394859	chr15:86038474	-1.30292	N	chr15:86294211	NA	intronic	.	AKAP13	ENSG00000170776
rs552123145	chr11:111782114	-1.30292	N	chr11:111543916	NA	intronic	.	CRYAB	ENSG00000109846
rs6878769	chr5:170881476	-1.30292	N	N	4	intronic	.	FGF18	ENSG00000156427
rs587680518	chr1:120173776	-1.30292	N	N	NA	intronic	.	ZNF697	ENSG00000143067
rs3732468	chr3:194207988	-1.30292	N	chr3:194138782	4	ncRNA_intronic	.	.	.
rs888801	chr5:102091644	-1.30292	N	chr5:102118385	4	intergenic	.	.	.
rs115007322	chr8:97208267	-1.30292	N	N	7	intergenic	.	.	.
rs888803	chr5:102090909	-1.30292	N	chr5:102118385	4	intergenic	.	.	.
rs888802	chr5:102091063	-1.30292	N	chr5:102118385	4	intergenic	.	.	.
rs149160105	chr15:92411130	-1.30292	N	N	2b	intronic	.	SLCO3A1	ENSG00000176463
rs147214289	chr8:33417228	-1.30292	N	N	5	intronic	.	RNF122	ENSG00000133874
rs189111190	chr3:48076847	-1.30292	N	chr3:48388170	7	intronic	.	MAP4	ENSG00000047849
rs186309936	chr7:35283491	-1.30292	N	N	5	intronic	.	TBX20	ENSG00000164532
rs183360934	chr4:174910791	-1.30292	N	N	7	intergenic	.	.	.
rs115296361	chr14:32981066	-1.30292	N	N	7	intronic	.	AKAP6	ENSG00000151320
rs534745833	chr14:32926854	-1.30292	N	N	NA	intronic	.	AKAP6	ENSG00000151320
rs543618284	chr3:37094919	-1.30292	N	N	NA	UTR3	.	LRRFIP2	ENSG00000093167
rs551404069	chr17:66906661	-1.30292	N	N	NA	intronic	.	ABCA8	ENSG00000141338
rs541379989	chr15:86005447	-1.30292	N	chr15:86294211	NA	intronic	.	AKAP13	ENSG00000170776
rs560082986	chr14:45602304	-1.30292	N	N	NA	intronic	.	FKBP3	ENSG00000100442
rs542121815	chr12:81318093	-1.30292	N	N	NA	intronic	.	LIN7A	ENSG00000111052
rs544918297	chr3:105585885	-1.30292	N	chr3:105934953	NA	intronic	.	CBLB	ENSG00000114423
rs141531293	chr6:17963615	-1.30292	N	N	7	intronic	.	KIF13A	ENSG00000137177
rs78516143	chr3:40350742	-1.30292	N	N	4	ncRNA_intronic	.	.	.
rs7651786	chr3:167580461	-1.30292	N	N	4	intergenic	.	.	.
rs527526057	chr9:14435322	-1.30292	N	chr9:14161670	NA	intergenic	.	.	.
rs141620980	chr5:41428781	-1.30292	N	N	7	intronic	.	PLCXD3	ENSG00000182836
rs543338500	chr5:175139375	-1.30292	N	N	NA	intergenic	.	.	.
rs75877443	chr16:82747943	-1.30292	N	N	5	intronic	.	CDH13	ENSG00000140945
rs540706639	chr10:106076874	-1.30292	N	N	NA	intronic	.	ITPRIP	ENSG00000148841
rs7653529	chr3:123135564	-1.30292	N	chr3:123105721	5	intronic	.	ADCY5	ENSG00000173175
rs545681469	chr11:2325405	-1.30292	N	chr11:2320013	NA	exonic	nonsynonymous	TSPAN32	ENSG00000064201
rs150972532	chr12:50215603	-1.30292	N	chr12:50599709	4	intronic	.	NCKAP5L	ENSG00000167566
rs533587205	chr5:41369022	-1.30292	N	N	NA	intronic	.	PLCXD3	ENSG00000182836
rs537734716	chr3:16960308	-1.30292	N	chr3:16911330	NA	intronic	.	PLCL2	ENSG00000154822
rs547660002	chr1:205781777	-1.30292	N	chr1:205676263	NA	intronic	.	SLC41A1	ENSG00000133065
rs558291931	chr20:62132610	-1.30292	N	chr20:62216808	NA	intergenic	.	.	.
rs188350000	chr9:738134	-1.30292	N	chr9:288414	7	intronic	.	KANK1	ENSG00000107104
rs550210990	chr18:33999689	-1.30292	N	N	NA	intronic	.	FHOD3	ENSG00000134775
rs115198540	chr10:71087365	-1.30292	N	chr10:70607580	4	intronic	.	HK1	ENSG00000156515
rs532127013	chr3:69914728	-1.30292	N	N	NA	intronic	.	MITF	ENSG00000187098
rs551593494	chr2:40644616	-1.30292	N	N	NA	intronic	.	SLC8A1	ENSG00000183023
rs192320985	chr10:18433631	-1.30292	N	chr10:18266410	7	intronic	.	CACNB2	ENSG00000165995
rs191876035	chr12:96151363	-1.30292	N	N	6	intronic	.	NTN4	ENSG00000074527
rs181563426	chr2:134880278	-1.30292	N	chr2:134991024	4	intergenic	.	.	.
rs557643946	chr1:153632345	-1.30292	N	N	NA	intronic	.	SNAPIN	ENSG00000143553
rs564623365	chr3:38622330	-1.30292	N	N	NA	intronic	.	SCN5A	ENSG00000183873
rs559008130	chr3:42222083	-1.30292	N	N	NA	intronic	.	TRAK1	ENSG00000182606
rs528314230	chr6:13413404	-1.30292	N	N	NA	intronic	.	GFOD1	ENSG00000145990
rs544046235	chr7:136572624	-1.30292	N	N	NA	intronic	.	CHRM2	ENSG00000181072
rs538833875	chr6:13396499	-1.30292	N	N	NA	intronic	.	GFOD1	ENSG00000145990
rs577339582	chr16:66955403	-1.30292	N	chr16:67377216	NA	downstream	.	.	.
rs556136617	chr12:70005422	-1.30292	N	chr12:69744014	NA	upstream	.	.	.
rs533332182	chr20:36701307	-1.30292	N	chr20:36895860	NA	intronic	.	RPRD1B	ENSG00000101413
rs113140838	chr18:19784779	-1.30292	N	N	5	intergenic	.	.	.
rs560908842	chr7:123299792	-1.30292	N	N	NA	intronic	.	LMOD2	ENSG00000170807
rs150041203	chr6:45932827	-1.30292	N	chr6:45569863	4	intronic	.	CLIC5	ENSG00000112782
rs539192292	chr9:651227	-1.30292	N	chr9:288414	NA	intronic	.	KANK1	ENSG00000107104
rs558077098	chr12:93717259	-1.30292	N	chr12:94144175	NA	ncRNA_intronic	.	.	.
rs187556919	chr1:237228862	-1.30292	N	N	7	intronic	.	RYR2	ENSG00000198626
rs190878285	chr1:202402087	-1.30292	N	N	5	intronic	.	PPP1R12B	ENSG00000077157
rs184301565	chr20:33566183	-1.30292	N	N	5	intronic	.	MYH7B	ENSG00000078814
rs190732586	chr7:136560163	-1.30292	N	N	5	intronic	.	CHRM2	ENSG00000181072
rs189403418	chr14:78292511	-1.30292	N	chr14:77939965	4	intronic	.	ADCK1	ENSG00000063761
rs538767735	chr1:36629306	-1.30292	N	chr1:36880829	NA	intronic	.	MAP7D1	ENSG00000116871
rs534849721	chr9:116344879	-1.30292	N	chr9:116085822	NA	intronic	.	RGS3	ENSG00000138835
rs77958374	chr21:40827730	-1.30292	N	chr21:40467643	5	intronic	.	SH3BGR	ENSG00000185437
rs576784789	chr12:94207627	-1.30292	N	chr12:94536803	NA	intronic	.	CRADD	ENSG00000169372
rs182746590	chr15:44166669	-1.30292	N	chr15:44027885	5	intronic	.	FRMD5	ENSG00000171877
rs548531024	chr6:138894258	-1.30292	N	N	NA	upstream	.	.	.
rs182746597	chr3:25513408	-1.30292	N	chr3:25381636	5	intronic	.	RARB	ENSG00000077092
rs542948384	chr4:186573916	-1.30292	N	N	NA	intronic	.	SORBS2	ENSG00000154556
rs571135385	chr17:36897498	-1.30292	N	chr17:37298789	NA	intronic	.	PCGF2	ENSG00000056661
rs1051013	chr9:116359339	-1.30292	N	chr9:116085822	2b	UTR3	.	RGS3	ENSG00000138835
rs576784783	chr10:69913684	-1.30292	N	chr10:69559409	NA	intronic	.	MYPN	ENSG00000138347
rs548303454	chr3:49170576	-1.30292	N	chr3:49267435	NA	UTR5	.	.	.
rs11898637	chr2:197399787	-1.30292	N	chr2:196974333	6	intronic	.	HECW2	ENSG00000138411
rs77723731	chr11:11997808	-1.30292	N	chr11:12133478	7	intronic	.	DKK3	ENSG00000050165
rs56158828	chr13:32775048	-1.30292	N	N	3a	intronic	.	FRY	ENSG00000073910
rs557311596	chr3:64673676	-1.30292	N	chr3:64705365	NA	ncRNA_intronic	.	ADAMTS9	ENSG00000163638
rs561929898	chr4:42400855	-1.30292	N	N	NA	intronic	.	SHISA3	ENSG00000178343
rs567789945	chr12:58498897	-1.30292	N	N	NA	intergenic	.	.	.
rs553908184	chr12:3192863	-1.30292	N	chr12:3020644	NA	UTR5	.	TSPAN9	ENSG00000011105
rs540827936	chr10:77160808	-1.30292	N	N	NA	intronic	.	ZNF503	ENSG00000165655
rs189745992	chr10:23386211	-1.30292	N	N	2b	intronic	.	MSRB2	ENSG00000148450
rs534719074	chr15:98435240	-1.30292	N	N	NA	intergenic	.	.	.
rs142583599	chr22:36876799	-1.30292	N	chr22:36545826	4	exonic	nonsynonymous	TXN2	ENSG00000100348
rs111697376	chr4:114552863	-1.30292	N	N	5	intronic	.	CAMK2D	ENSG00000145349
rs576256988	chr22:41865106	-1.30292	N	chr22:41752944	NA	upstream	.	.	.
rs4308848	chr9:140445849	-1.30292	N	N	2b	upstream	.	MRPL41	ENSG00000182154
rs373224287	chr3:127872185	-1.30292	N	chr3:128191776	4	upstream	.	.	.
rs73403975	chr12:120975150	-1.30292	N	chr12:121194862	5	intronic	.	RNF10	ENSG00000022840
rs73403977	chr12:120975443	-1.30292	N	chr12:121194862	5	intronic	.	RNF10	ENSG00000022840
rs577732612	chr5:41366705	-1.30292	N	N	NA	intronic	.	PLCXD3	ENSG00000182836
rs531559958	chr3:187961313	-1.30292	N	chr3:188441161	NA	intronic	.	LPP	ENSG00000145012
rs557911766	chr18:56247280	-1.30292	N	chr18:56395588	NA	exonic	nonsynonymous	ALPK2	ENSG00000198796
rs552451062	chr4:23865456	-1.30292	N	N	NA	intronic	.	PPARGC1A	ENSG00000109819
rs535272120	chr8:11547158	-1.30292	N	chr8:11836514	NA	intronic	.	.	.
rs550879699	chr19:56187230	-1.30292	N	N	NA	intronic	.	EPN1	ENSG00000063245
rs527720736	chr1:237299997	-1.30292	N	N	NA	intronic	.	RYR2	ENSG00000198626
rs182673317	chr10:13344504	-1.30292	N	chr10:13552975	4	intergenic	.	.	.
rs565455445	chr9:14206366	-1.30292	N	chr9:14161670	NA	intronic	.	NFIB	ENSG00000147862
rs572200139	chr20:42807518	-1.30292	N	chr20:42660286	NA	intronic	.	JPH2	ENSG00000149596
rs17092560	chr20:33914027	-1.30292	N	N	4	intronic	.	UQCC1	ENSG00000101019
rs529049755	chr7:56044174	-1.30292	N	chr7:56068714	NA	intronic	.	GBAS	ENSG00000146729
rs574086142	chr8:87520544	-1.30292	N	chr8:87169049	NA	intronic	.	RMDN1	ENSG00000176623
rs534734519	chr8:134520800	-1.30292	N	chr8:134103953	NA	intronic	.	ST3GAL1	ENSG00000008513
rs570595801	chr3:25559547	-1.30292	N	chr3:25381636	NA	intronic	.	RARB	ENSG00000077092
rs7034159	chr9:112866461	-1.30292	N	chr9:113338735	2b	intronic	.	AKAP2	ENSG00000241978
rs3749743	chr5:111755051	-1.30292	N	N	2b	upstream	.	.	.
rs555445905	chr20:36764094	-1.30292	N	chr20:36895860	NA	intronic	.	TGM2	ENSG00000198959
rs17092565	chr20:33914245	-1.30292	N	N	3a	intronic	.	UQCC1	ENSG00000101019
rs6543286	chr2:105991702	-1.30292	Y	chr2:106433909	4	intronic	.	FHL2	ENSG00000115641
rs6543287	chr2:105992043	-1.30292	Y	chr2:106433909	5	intronic	.	FHL2	ENSG00000115641
rs6543288	chr2:105995617	-1.30292	Y	chr2:106433909	1d	intronic	.	FHL2	ENSG00000115641
rs6543289	chr2:105998329	-1.30292	N	chr2:106433909	7	intronic	.	FHL2	ENSG00000115641
rs574139539	chr10:115782496	-1.30292	N	chr10:115719472	NA	intergenic	.	.	.
rs557704763	chr3:186982215	-1.30292	N	chr3:186629144	NA	intronic	.	MASP1	ENSG00000127241
rs577295174	chr6:41024479	-1.30292	N	chr6:41054262	NA	intronic	.	APOBEC2	ENSG00000124701
rs188092263	chr15:73659798	-1.30292	N	N	3a	intronic	.	HCN4	ENSG00000138622
rs188092266	chr1:57139420	-1.30292	N	chr1:56905524	7	intronic	.	PRKAA2	ENSG00000162409
rs182596588	chr2:27487392	-1.30292	N	chr2:27295885	4	intergenic	.	.	.
rs544308621	chr5:66341690	-1.30292	N	N	NA	intronic	.	MAST4	ENSG00000069020
rs28791561	chr12:124002962	-1.30292	N	chr12:124019055	7	intronic	.	RILPL1	ENSG00000188026
rs547629447	chr8:11594208	-1.30292	N	chr8:11836514	NA	intronic	.	GATA4	ENSG00000136574
rs74868775	chr8:25897157	-1.30292	N	N	4	intronic	.	EBF2	ENSG00000221818
rs181327137	chr1:217362140	-1.30292	N	N	6	intergenic	.	.	.
rs183426940	chr13:31783481	-1.30292	N	N	2b	intronic	.	B3GALTL	ENSG00000187676
rs145297186	chr19:13067194	-1.30292	N	chr19:13176728	5	intronic	.	GADD45GIP1	ENSG00000179271
rs563914810	chr20:42769353	-1.30292	N	chr20:42660286	NA	intronic	.	JPH2	ENSG00000149596
rs6797012	chr3:183363298	-1.30292	Y	chr3:183730295	6	intronic	.	KLHL24	ENSG00000114796
rs569249327	chr3:38590081	-1.30292	N	N	NA	UTR3	.	SCN5A	ENSG00000183873
rs566089901	chr2:224824141	-1.30292	N	N	NA	intronic	.	MRPL44	ENSG00000135900
rs368072560	chr3:183736289	-1.30292	N	chr3:183730295	3a	upstream	.	.	.
rs568830751	chr14:104272880	-1.30292	N	chr14:103898525	NA	intronic	.	PPP1R13B	ENSG00000088808
rs149037743	chr3:25493500	-1.30292	N	chr3:25381636	6	intronic	.	RARB	ENSG00000077092
rs75661643	chr5:127828870	-1.30292	N	chr5:127487603	7	intronic	.	FBN2	ENSG00000138829
rs181624781	chr19:56123809	-1.30292	N	N	2a	intergenic	.	ZNF865	ENSG00000261221
rs535552675	chr19:56187664	-1.30292	N	N	NA	intronic	.	EPN1	ENSG00000063245
rs549069134	chr10:73936624	-1.30292	N	chr10:73520632	NA	intronic	.	ASCC1	ENSG00000138303
rs117164909	chr2:40545973	-1.30292	N	N	7	intronic	.	SLC8A1	ENSG00000183023
rs7762571	chr6:5086914	-1.30292	N	N	4	ncRNA_intronic	.	PPP1R3G	ENSG00000219607
rs370647882	chr2:187454461	-1.30292	N	N	4	upstream	.	.	.
rs117763207	chr6:118828534	-1.30292	N	N	5	intronic	.	CEP85L	ENSG00000111860
rs116140127	chr1:214198087	-1.30292	N	chr1:213937382	5	intronic	.	PROX1	ENSG00000117707
rs558274344	chr8:41526650	-1.30292	N	N	NA	intronic	.	ANK1	ENSG00000029534
rs566151078	chr3:183363580	-1.30292	N	chr3:183730295	NA	intronic	.	KLHL24	ENSG00000114796
rs371274566	chr3:123102915	-1.30292	N	chr3:123105721	5	intronic	.	ADCY5	ENSG00000173175
rs531587496	chr4:159708680	-1.30292	N	N	NA	intronic	.	FNIP2	ENSG00000052795
rs75064612	chr9:613370	-1.30292	N	chr9:288414	7	intronic	.	KANK1	ENSG00000107104
rs575299611	chr10:89927871	-1.30292	N	chr10:89681458	NA	intergenic	.	.	.
rs533856323	chr10:115390289	-1.30292	N	chr10:115719472	NA	intronic	.	NRAP	ENSG00000197893
rs553955743	chr13:29107157	-1.30292	N	chr13:28641571	NA	intergenic	.	.	.
rs183189740	chr12:3322979	-1.30292	N	chr12:3020644	5	intronic	.	TSPAN9	ENSG00000011105
rs534419354	chr4:150123905	-1.30292	N	N	NA	ncRNA_intronic	.	.	.
rs561431914	chr7:151406076	-1.30292	N	N	NA	intronic	.	PRKAG2	ENSG00000106617
rs538236844	chr2:106102386	-1.30292	N	chr2:106433909	NA	intergenic	.	.	.
rs532737355	chr7:151392486	-1.30292	N	N	NA	intronic	.	PRKAG2	ENSG00000106617
rs116875213	chr19:35628933	-1.30292	N	N	5	upstream	.	.	.
rs561575761	chr17:18088578	-1.30292	N	chr17:17707105	NA	intronic	.	ALKBH5	ENSG00000091542
rs576010984	chr13:22245131	-1.30292	N	N	NA	upstream	.	.	.
rs114026030	chr22:35990900	-1.30292	N	N	6	intergenic	.	.	.
rs549919654	chr8:145536806	-1.30292	N	chr8:145158607	NA	intronic	.	HSF1	ENSG00000185122
rs189886118	chr2:169543117	-1.30292	N	chr2:169707552	4	intronic	.	CERS6	ENSG00000172292
rs564148973	chr9:128651965	-1.30292	N	N	NA	intronic	.	PBX3	ENSG00000167081
rs550432737	chr4:84405518	-1.30292	N	chr4:84159219	NA	intronic	.	FAM175A	ENSG00000163322
rs552754249	chr10:127569282	-1.30292	N	N	NA	exonic	nonsynonymous	DHX32	ENSG00000089876
rs535667534	chr7:101595103	-1.30292	N	chr7:101880795	NA	intronic	.	CUX1	ENSG00000257923
rs567766735	chr1:206869264	-1.30292	N	chr1:206968955	NA	intronic	.	MAPKAPK2	ENSG00000162889
rs549311062	chr7:116140282	-1.30292	N	chr7:116357368	NA	UTR5	.	CAV2	ENSG00000105971
rs538498668	chr4:186633042	-1.30292	N	N	NA	intronic	.	SORBS2	ENSG00000154556
rs548324026	chr13:75990416	-1.30292	N	N	NA	intronic	.	TBC1D4	ENSG00000136111
rs530548839	chr5:78676992	-1.30292	N	N	NA	intronic	.	HOMER1	ENSG00000152413
rs6792994	chr3:42066113	-1.30292	N	N	2b	intergenic	.	.	.
rs187193325	chr8:134581616	-1.30292	N	chr8:134103953	4	intronic	.	ST3GAL1	ENSG00000008513
rs148788770	chr6:17987309	-1.30292	N	N	4	exonic	nonsynonymous	KIF13A	ENSG00000137177
rs555477600	chr1:237432762	-1.30292	N	N	NA	intronic	.	RYR2	ENSG00000198626
rs563985153	chr12:2522461	-1.30292	N	chr12:3020644	NA	intronic	.	CACNA1C	ENSG00000151067
rs529458530	chr2:174055453	-1.30292	N	N	NA	intronic	.	MLTK	ENSG00000091436
rs189752518	chr22:36864265	-1.30292	N	chr22:36545826	2b	intronic	.	TXN2	ENSG00000100348
rs559090909	chr12:110733798	-1.30292	N	chr12:111133088	NA	intronic	.	ATP2A2	ENSG00000174437
rs461959	chr5:66192394	-1.30292	N	N	3a	intronic	.	MAST4	ENSG00000069020
rs16968005	chr17:36908357	-1.30292	N	chr17:37298789	2a	upstream	.	.	.
rs547807945	chr10:112494602	-1.30292	N	N	NA	intronic	.	RBM20	ENSG00000203867
rs539566254	chr13:75970120	-1.30292	N	N	NA	intronic	.	TBC1D4	ENSG00000136111
rs527825196	chr15:25203383	-1.30292	N	N	NA	intronic	.	SNRPN	ENSG00000128739
rs76611107	chr11:113741205	-1.30292	N	chr11:113984489	4	intronic	.	USP28	ENSG00000048028
rs7695445	chr4:108917107	-1.30292	N	N	7	intronic	.	HADH	ENSG00000138796
rs140617805	chr12:3294803	-1.30292	N	chr12:3020644	5	intronic	.	TSPAN9	ENSG00000011105
rs59842914	chr22:46592168	-1.30292	N	chr22:46615376	5	intronic	.	PPARA	ENSG00000186951
rs77838152	chr10:3108840	-1.30292	N	N	4	upstream	.	.	.
rs577600316	chr6:140294892	-1.30292	N	N	NA	intergenic	.	.	.
rs2582931	chr2:101723821	-1.30292	N	chr2:101778319	2c	intronic	.	TBC1D8	ENSG00000204634
rs2582930	chr2:101721369	-1.30292	N	chr2:101778319	7	intronic	.	TBC1D8	ENSG00000204634
rs539680668	chr12:119615572	-1.30292	N	N	NA	intergenic	.	.	.
rs191245341	chr5:43602396	-1.30292	N	chr5:43866596	2b	ncRNA_intronic	.	.	.
rs6992190	chr8:11596549	-1.30292	N	chr8:11836514	7	intronic	.	GATA4	ENSG00000136574
rs561267252	chr9:38016747	-1.30292	N	chr9:38196117	NA	intronic	.	SHB	ENSG00000107338
rs571229088	chr11:16885986	-1.30292	N	chr11:16618307	NA	intronic	.	PLEKHA7	ENSG00000166689
rs570011154	chr13:41344491	-1.30292	N	chr13:41688401	NA	intronic	.	MRPS31	ENSG00000102738
rs111412283	chr2:105987574	-1.30292	N	chr2:106433909	5	intronic	.	FHL2	ENSG00000115641
rs559854372	chr6:150530343	-1.30292	N	chr6:150373194	NA	intronic	.	PPP1R14C	ENSG00000198729
rs57937565	chr4:106394253	-1.30292	N	chr4:106042692	2b	intronic	.	PPA2	ENSG00000138777
rs577608128	chr7:136567889	-1.30292	N	N	NA	intronic	.	CHRM2	ENSG00000181072
rs560448777	chr2:64068522	-1.30292	N	N	NA	intronic	.	UGP2	ENSG00000169764
rs545763621	chr2:134907196	-1.30292	N	chr2:134991024	NA	intergenic	.	.	.
rs149424887	chr1:219351218	-1.30292	N	N	5	intronic	.	LYPLAL1	ENSG00000143353
rs149424884	chr5:16489064	-1.30292	N	N	6	intronic	.	FAM134B	ENSG00000154153
rs534040776	chr1:57138876	-1.30292	N	chr1:56905524	NA	intronic	.	PRKAA2	ENSG00000162409
rs191252145	chr5:41286825	-1.30292	N	N	7	intergenic	.	.	.
rs143532939	chr3:12670412	-1.30292	N	chr3:12267780	5	intronic	.	RAF1	ENSG00000132155
rs74409909	chr5:167127016	-1.30292	N	N	4	intronic	.	TENM2	ENSG00000145934
rs551002284	chr5:173354515	-1.30292	N	chr5:173075213	NA	intronic	.	CPEB4	ENSG00000113742
rs74620519	chr3:52573350	-1.30292	N	chr3:52873984	5	intronic	.	SMIM4	ENSG00000168273
rs539985615	chr1:202380381	-1.30292	N	N	NA	intronic	.	PPP1R12B	ENSG00000077157
rs146985944	chr1:84971830	-1.30292	N	N	4	UTR5	.	GNG5	ENSG00000174021
rs141186250	chr4:142050456	-1.30292	N	N	7	intronic	.	RNF150	ENSG00000170153
rs151006520	chr7:136622828	-1.30292	N	N	5	ncRNA_intronic	.	CHRM2	ENSG00000181072
rs145295121	chr3:66444353	-1.30292	N	N	4	intronic	.	LRIG1	ENSG00000144749
rs569690930	chr10:112515550	-1.30292	N	N	NA	intronic	.	RBM20	ENSG00000203867
rs187028038	chr5:156999117	-1.30292	N	chr5:156655015	5	intronic	.	ADAM19	ENSG00000135074
rs535650426	chr10:103600661	-1.30292	N	N	NA	intronic	.	KCNIP2	ENSG00000120049
rs372238368	chr15:35088772	-1.30292	N	N	5	ncRNA_intronic	.	.	.
rs563624569	chr4:174470802	-1.30292	N	N	NA	intergenic	.	.	.
rs143200920	chr18:3250982	-1.30292	N	N	3a	intronic	.	MYL12A	ENSG00000101608
rs564484189	chr18:33880210	-1.30292	N	N	NA	intronic	.	FHOD3	ENSG00000134775
rs554056321	chr11:22229996	-1.30292	N	N	NA	intronic	.	ANO5	ENSG00000171714
rs16907297	chr9:94008934	-1.30292	Y	chr9:93926650	7	intronic	.	AUH	ENSG00000148090
rs551897822	chr18:56290664	-1.30292	N	chr18:56395588	NA	intronic	.	ALPK2	ENSG00000198796
rs138083967	chr1:12038555	-1.30292	N	chr1:12246175	3a	intergenic	.	.	.
rs150046526	chr10:112531897	-1.30292	N	N	5	intronic	.	RBM20	ENSG00000203867
rs2713726	chr12:106737306	-1.30292	N	N	6	intronic	.	TCP11L2	ENSG00000166046
rs560617638	chr15:57938931	-1.30292	N	N	NA	intronic	.	GCOM1	ENSG00000137878
rs186856696	chr5:156981338	-1.30292	N	chr5:156655015	4	intronic	.	ADAM19	ENSG00000135074
rs188736603	chr12:6646194	-1.30292	N	chr12:6499533	3a	intronic	.	GAPDH	ENSG00000111640
rs187666830	chr3:48060167	-1.30292	N	chr3:48388170	6	intronic	.	MAP4	ENSG00000047849
rs531676970	chr9:128525766	-1.30292	N	N	NA	intronic	.	PBX3	ENSG00000167081
rs548714759	chr3:28285338	-1.30292	N	N	NA	intronic	.	CMC1	ENSG00000187118
rs540413365	chr2:192712665	-1.30292	N	chr2:192522423	NA	upstream	.	.	.
rs145602453	chr4:174607110	-1.30292	N	N	5	intergenic	.	.	.
rs181117186	chr5:133327748	-1.30292	N	chr5:133619966	6	intronic	.	VDAC1	ENSG00000213585
rs116143642	chr1:232764968	-1.30292	N	N	4	intergenic	.	.	.
rs139785211	chr9:14308981	-1.30292	N	chr9:14161670	5	intronic	.	NFIB	ENSG00000147862
rs145632869	chr7:136557548	-1.30292	N	N	7	intronic	.	CHRM2	ENSG00000181072
rs76395857	chr15:92578101	-1.30292	N	N	5	intronic	.	SLCO3A1	ENSG00000176463
rs534105338	chr8:124660687	-1.30292	N	N	NA	intronic	.	KLHL38	ENSG00000175946
rs377129513	chr3:187681447	-1.30292	N	chr3:187652724	5	intergenic	.	.	.
rs139200771	chr9:38063655	-1.30292	N	chr9:38196117	2b	intronic	.	SHB	ENSG00000107338
rs142332010	chr3:124764221	-1.30292	N	N	4	intronic	.	HEG1	ENSG00000173706
rs545618773	chr15:83726516	-1.30292	N	N	NA	intronic	.	BTBD1	ENSG00000064726
rs541013038	chr15:91304830	-1.30292	N	chr15:90885806	NA	intronic	.	BLM	ENSG00000197299
rs144293597	chr4:113627731	-1.30292	N	N	4	intergenic	.	.	.
rs542643481	chr19:16553676	-1.30292	N	chr19:16548375	NA	intronic	.	EPS15L1	ENSG00000127527
rs563617833	chr15:63338584	-1.30292	N	chr15:63791228	NA	intronic	.	TPM1	ENSG00000140416
rs141031465	chr10:78195421	-1.30292	N	N	7	intronic	.	C10orf11	ENSG00000148655
rs555851348	chr1:74897934	-1.30292	N	N	NA	intronic	.	TNNI3K	ENSG00000116783
rs564641027	chr9:125028260	-1.30292	N	N	NA	intronic	.	MRRF	ENSG00000148187
rs184372772	chr4:47753116	-1.30292	N	N	7	intronic	.	CORIN	ENSG00000145244
rs548006832	chr15:85962928	-1.30292	N	chr15:86294211	NA	intronic	.	AKAP13	ENSG00000170776
rs575754020	chr7:23161553	-1.30292	N	chr7:22774437	NA	intronic	.	KLHL7	ENSG00000122550
rs549972871	chr12:96184582	-1.30292	N	N	NA	upstream	.	.	.
rs527772561	chr12:112384254	-1.30292	N	chr12:112212874	NA	intronic	.	TMEM116	ENSG00000198270
rs568884407	chr20:42939487	-1.30292	N	chr20:42660286	NA	intronic	.	FITM2	ENSG00000197296
rs527772566	chr2:173985991	-1.30292	N	N	NA	intronic	.	MLTK	ENSG00000091436
rs188961260	chr5:175816535	-1.30292	N	N	4	UTR3	.	HIGD2A	ENSG00000146066
rs7874361	chr9:37904788	-1.30292	N	chr9:38196117	1f	upstream	.	.	.
rs561391150	chr1:46502802	-1.30292	N	chr1:46513012	NA	intergenic	.	.	.
rs187929189	chr10:115401770	-1.30292	N	chr10:115719472	7	intronic	.	NRAP	ENSG00000197893
rs554267755	chr17:33475914	-1.30292	N	chr17:33763678	NA	intronic	.	UNC45B	ENSG00000141161
rs574177526	chr2:238875859	-1.30292	N	chr2:238873673	NA	ncRNA_intronic	.	UBE2F	ENSG00000184182
rs183516181	chr17:27472688	-1.30292	N	chr17:27961562	2b	intronic	.	MYO18A	ENSG00000196535
rs538435199	chr2:128417920	-1.30292	N	N	NA	intronic	.	LIMS2	ENSG00000072163
rs190574986	chr7:123309232	-1.30292	N	N	7	intergenic	.	.	.
rs78705550	chr1:217310480	-1.30292	N	N	4	intronic	.	ESRRG	ENSG00000196482
rs376095412	chr9:106838391	-1.30292	N	N	2b	intergenic	.	.	.
rs185582575	chr2:88413543	-1.30292	N	N	7	downstream	.	.	.
rs560749781	chr15:63221671	-1.30292	N	chr15:62830704	NA	intergenic	.	.	.
rs544217986	chr6:82463776	-1.30292	N	chr6:82463478	NA	intergenic	.	.	.
rs143715511	chr16:82642686	-1.30292	N	N	7	intergenic	.	.	.
rs544052177	chr13:24128685	-1.30292	N	N	NA	intergenic	.	.	.
rs147787745	chr10:106096625	-1.30292	N	N	4	intronic	.	ITPRIP	ENSG00000148841
rs560364011	chr11:57296950	-1.30292	N	chr11:57724059	NA	intronic	.	TIMM10	ENSG00000134809
rs530211191	chr15:45022401	-1.30292	N	N	NA	ncRNA_intronic	.	.	.
rs76702147	chr2:134746147	-1.30292	N	chr2:134991024	4	intergenic	.	.	.
rs374781056	chr16:82764253	-1.30292	N	N	6	intronic	.	CDH13	ENSG00000140945
rs537525273	chr8:87520481	-1.30292	N	chr8:87169049	NA	intronic	.	RMDN1	ENSG00000176623
rs544256198	chr4:129476069	-1.30292	N	N	NA	intergenic	.	.	.
rs191804630	chr14:34549939	-1.30292	N	N	7	intergenic	.	.	.
rs549826896	chr12:21972978	-1.30292	N	N	NA	intronic	.	ABCC9	ENSG00000069431
rs533212358	chr15:42746654	-1.30292	N	chr15:42266262	NA	intronic	.	ZNF106	ENSG00000103994
rs146631892	chr1:167648647	-1.30292	N	chr1:167600842	5	intronic	.	RCSD1	ENSG00000198771
rs570212256	chr7:151407934	-1.30292	N	N	NA	intronic	.	PRKAG2	ENSG00000106617
rs12313807	chr12:117490609	-1.30292	N	N	2b	intronic	.	TESC	ENSG00000088992
rs565534598	chr6:150499171	-1.30292	N	chr6:150373194	NA	intronic	.	PPP1R14C	ENSG00000198729
rs183425947	chr5:80531747	-1.30292	N	N	5	ncRNA_intronic	.	CKMT2	ENSG00000131730
rs544280907	chr10:3128654	-1.30292	N	N	NA	intronic	.	PFKP	ENSG00000067057
rs571967432	chr11:16826011	-1.30292	N	chr11:16618307	NA	intronic	.	PLEKHA7	ENSG00000166689
rs564953055	chr5:66188419	-1.30292	N	N	NA	intronic	.	MAST4	ENSG00000069020
rs78319262	chr2:40514853	-1.30292	N	N	5	intronic	.	SLC8A1	ENSG00000183023
rs575211933	chr4:174462710	-1.30292	N	N	NA	ncRNA_exonic	.	.	.
rs139886125	chr3:46027293	-1.30292	N	chr3:46418689	5	intronic	.	FYCO1	ENSG00000163820
rs573160164	chr8:2073773	-1.30292	N	N	NA	intronic	.	MYOM2	ENSG00000036448
rs534686589	chr3:123119569	-1.30292	N	chr3:123105721	NA	intronic	.	ADCY5	ENSG00000173175
rs4733956	chr8:38796531	-1.30292	N	chr8:38804069	5	intronic	.	PLEKHA2	ENSG00000169499
rs138320000	chr9:116349871	-1.30292	N	chr9:116085822	5	intronic	.	RGS3	ENSG00000138835
rs531563513	chr7:56174935	-1.30292	N	chr7:56068714	NA	upstream	.	.	.
rs567297228	chr12:582545	-1.30292	N	chr12:711662	NA	intronic	.	B4GALNT3	ENSG00000139044
rs567841180	chr9:14031009	-1.30292	N	chr9:13676533	NA	intergenic	.	.	.
rs570266149	chr9:14238919	-1.30292	N	chr9:14161670	NA	intronic	.	NFIB	ENSG00000147862
rs531892508	chr2:40502072	-1.30292	N	N	NA	intronic	.	SLC8A1	ENSG00000183023
rs574669441	chr22:17639340	-1.30292	N	chr22:17906176	NA	intronic	.	CECR5	ENSG00000069998
rs550371521	chr18:12361624	-1.30292	N	chr18:12856908	NA	intronic	.	AFG3L2	ENSG00000141385
rs556769598	chr4:113629273	-1.30292	N	N	NA	intergenic	.	.	.
rs558724180	chr12:56665029	-1.30292	N	chr12:56375137	NA	downstream	.	.	.
rs529350264	chr15:42230733	-1.30292	N	chr15:42266262	NA	intronic	.	EHD4	ENSG00000103966
rs553356408	chr7:145389373	-1.30292	N	N	NA	intergenic	.	.	.
rs565528515	chr3:57930105	-1.30292	N	chr3:58036811	NA	intergenic	.	.	.
rs553265368	chr1:117189381	-1.30292	N	chr1:117544331	NA	intronic	.	IGSF3	ENSG00000143061
rs557691797	chr3:38575688	-1.30292	N	N	NA	intergenic	.	.	.
rs537145822	chr6:13239994	-1.30292	N	N	NA	intronic	.	PHACTR1	ENSG00000112137
rs543606990	chr5:78788814	-1.30292	N	N	NA	intronic	.	HOMER1	ENSG00000152413
rs553927218	chr7:562703	-1.30292	N	N	NA	ncRNA_exonic	.	.	.
rs545007159	chr13:32857833	-1.30292	N	N	NA	intronic	.	FRY	ENSG00000073910
rs188161120	chr20:33575018	-1.30292	N	N	5	exonic	nonsynonymous	MYH7B	ENSG00000078814
rs150305900	chr7:16688208	-1.30292	N	chr7:17015156	2b	intronic	.	BZW2	ENSG00000136261
rs541093549	chr4:8317482	-1.30292	N	N	NA	intergenic	.	.	.
rs67418653	chr22:43105532	-1.30292	N	chr22:43549739	6	intronic	.	.	.
rs575881992	chr3:100428682	-1.30292	N	N	NA	intronic	.	TFG	ENSG00000114354
rs190110502	chr3:16811020	-1.30292	N	chr3:16911330	5	intergenic	.	.	.
rs569840125	chr18:19752343	-1.30292	N	N	NA	intronic	.	GATA6	ENSG00000141448
rs575881996	chr15:86160642	-1.30292	N	chr15:86294211	NA	intronic	.	AKAP13	ENSG00000170776
rs76311404	chr3:123099129	-1.30292	Y	chr3:123105721	5	intronic	.	ADCY5	ENSG00000173175
rs543821943	chr17:7759085	-1.30292	N	chr17:8214427	NA	UTR3	.	TMEM88	ENSG00000167874
rs569247842	chr18:25741926	-1.30292	N	N	NA	intronic	.	CDH2	ENSG00000170558
rs150306923	chr3:119382418	-1.30292	N	chr3:119736594	6	intergenic	.	.	.
rs374957390	chr7:123291347	-1.30292	N	N	7	intergenic	.	.	.
rs569972605	chr14:55186364	-1.30292	N	N	NA	intronic	.	SAMD4A	ENSG00000020577
rs550727044	chr2:40604716	-1.30292	N	N	NA	intronic	.	SLC8A1	ENSG00000183023
rs559429682	chr6:46012588	-1.30292	N	chr6:45569863	NA	intronic	.	CLIC5	ENSG00000112782
rs180941534	chr20:30195632	-1.30292	N	chr20:30401407	3a	downstream	.	.	.
rs138840074	chr6:30725720	-1.30292	N	N	3a	intergenic	.	.	.
rs528695038	chr4:152682385	-1.30292	N	chr4:152342190	NA	upstream	.	.	.
rs201560998	chr14:33291760	-1.30292	N	N	6	exonic	nonsynonymous	AKAP6	ENSG00000151320
rs555599487	chr20:25231956	-1.30292	N	chr20:25194611	NA	intronic	.	PYGB	ENSG00000100994
rs41309165	chr1:78470634	-1.30292	N	N	4	UTR5	.	DNAJB4	ENSG00000162616
rs542010994	chr5:127873550	-1.30292	N	chr5:127487603	NA	UTR5	.	FBN2	ENSG00000138829
rs139786684	chr9:112542992	-1.30292	N	chr9:112722330	2b	intronic	.	PALM2-AKAP2	ENSG00000157654
rs148476648	chr10:92746113	-1.30292	N	N	5	ncRNA_intronic	.	.	.
rs545598099	chr3:167587544	-1.30292	N	N	NA	intergenic	.	.	.
rs531040516	chr7:150673318	-1.30292	N	chr7:150278589	NA	intronic	.	KCNH2	ENSG00000055118
rs570352001	chr12:117515291	-1.30292	N	N	NA	intronic	.	TESC	ENSG00000088992
rs570478461	chr7:16704458	-1.30292	N	chr7:17015156	NA	intronic	.	BZW2	ENSG00000136261
rs560484132	chr1:231377534	-1.30292	N	N	NA	intronic	.	GNPAT	ENSG00000116906
rs149332454	chr12:111004918	-1.30292	N	chr12:111357727	7	intronic	.	PPTC7	ENSG00000196850
rs371651221	chr2:241313128	-1.30292	N	chr2:241563739	5	intergenic	.	.	.
rs189590193	chr7:151329676	-1.30292	N	N	2b	UTR5	.	PRKAG2	ENSG00000106617
rs374489900	chr15:40616972	-1.30292	N	N	2b	UTR3	.	.	.
rs570583275	chr15:35088440	-1.30292	N	N	NA	ncRNA_intronic	.	.	.
rs577208928	chr9:13277714	-1.30292	N	chr9:13676533	NA	intronic	.	MPDZ	ENSG00000107186
rs149657729	chr1:181057343	-1.30292	N	chr1:180905694	4	upstream	.	.	.
rs575846984	chr17:41911416	-1.30292	N	chr17:41926126	NA	upstream	.	.	.
rs191803200	chr8:17928304	-1.30292	N	N	7	intronic	.	ASAH1	ENSG00000104763
rs536577814	chr7:157183041	-1.30292	N	N	NA	intronic	.	DNAJB6	ENSG00000105993
rs556241700	chr2:103377231	-1.30292	N	chr2:103394709	NA	intergenic	.	.	.
rs3922512	chr5:148532533	-1.30292	N	chr5:148198999	5	intronic	.	ABLIM3	ENSG00000173210
rs61367166	chr6:111280134	-1.30292	N	N	4	intronic	.	GTF3C6	ENSG00000155115
rs111750951	chr11:111795871	-1.30292	N	chr11:111543916	2b	ncRNA_intronic	.	C11orf52	ENSG00000149300
rs550339666	chr3:25525937	-1.30292	N	chr3:25381636	NA	intronic	.	RARB	ENSG00000077092
rs549831249	chr12:3211214	-1.30292	N	chr12:3020644	NA	intronic	.	TSPAN9	ENSG00000011105
rs572708554	chr4:186549428	-1.30292	N	N	NA	intronic	.	SORBS2	ENSG00000154556
rs566255748	chr6:46258941	-1.30292	N	N	NA	ncRNA_intronic	.	RCAN2	ENSG00000172348
rs58422337	chr7:101682406	-1.30292	N	chr7:101880795	7	intronic	.	CUX1	ENSG00000257923
rs558958158	chr20:32010896	-1.30292	N	N	NA	intronic	.	SNTA1	ENSG00000101400
rs542422314	chr8:67048213	-1.30292	N	chr8:66910531	NA	intronic	.	TRIM55	ENSG00000147573
rs547559494	chr7:101590729	-1.30292	N	chr7:101880795	NA	intronic	.	CUX1	ENSG00000257923
rs6767193	chr3:159565565	-1.30292	N	chr3:159637678	6	intronic	.	IQCJ-SCHIP1	ENSG00000250588
rs143282931	chr3:188070140	-1.30292	N	chr3:188441161	5	intronic	.	LPP	ENSG00000145012
rs180775641	chr20:32030075	-1.30292	N	N	5	intronic	.	SNTA1	ENSG00000101400
rs191911488	chr2:176046185	-1.30292	N	N	2a	UTR5	.	ATP5G3	ENSG00000154518
rs573453080	chr1:36638888	-1.30292	N	chr1:36880829	NA	intronic	.	MAP7D1	ENSG00000116871
rs79943585	chr10:3116687	-1.30292	N	N	2a	intronic	.	PFKP	ENSG00000067057
rs78265312	chr11:72894042	-1.30292	N	chr11:72943483	4	intergenic	.	.	.
rs79943589	chr5:78789685	-1.30292	N	N	5	intronic	.	HOMER1	ENSG00000152413
rs571081683	chr1:217237653	-1.30292	N	N	NA	intronic	.	ESRRG	ENSG00000196482
rs189441371	chr7:44690627	-1.30292	N	chr7:44811223	5	intronic	.	OGDH	ENSG00000105953
rs78504118	chr9:101704524	-1.30292	N	N	5	intergenic	.	.	.
rs137865437	chr5:127826035	-1.30292	N	chr5:127487603	5	intronic	.	FBN2	ENSG00000138829
rs141170438	chr7:56032746	-1.30292	N	chr7:56068714	2a	intronic	.	GBAS	ENSG00000146729
rs537554398	chr3:50686361	-1.30292	N	chr3:50771624	NA	UTR3	.	MAPKAPK3	ENSG00000114738
rs556126193	chr11:47561091	-1.30292	N	chr11:47454152	NA	intronic	.	CELF1	ENSG00000149187
rs557921303	chr9:130639605	-1.30292	N	chr9:130764955	NA	intronic	.	AK1	ENSG00000106992
rs537695656	chr9:116327912	-1.30292	N	chr9:116085822	NA	intronic	.	RGS3	ENSG00000138835
rs75886400	chr1:46490988	-1.30292	N	chr1:46513012	6	intronic	.	MAST2	ENSG00000086015
rs12413827	chr10:112577721	-1.30292	N	N	7	intronic	.	RBM20	ENSG00000203867
rs2267324	chr22:34315294	-1.30292	Y	N	5	intronic	.	LARGE	ENSG00000133424
rs559184481	chr19:49494059	-1.30292	N	chr19:49127490	NA	intronic	.	GYS1	ENSG00000104812
rs184874694	chr3:73047079	-1.30292	N	N	4	intronic	.	PPP4R2	ENSG00000163605
rs189851428	chr4:114391411	-1.30292	N	N	4	intronic	.	CAMK2D	ENSG00000145349
rs114820940	chr18:34069533	-1.30292	N	N	7	intronic	.	FHOD3	ENSG00000134775
rs74728497	chr12:111020179	-1.30292	N	chr12:111357727	4	intronic	.	PPTC7	ENSG00000196850
rs11791027	chr9:116105154	-1.30292	N	chr9:116085822	5	intergenic	.	.	.
rs73413881	chr6:34663256	-1.30292	N	chr6:34785079	4	intronic	.	C6orf106	ENSG00000196821
rs187438268	chr11:61216926	-1.30292	N	chr11:61398595	5	intergenic	.	.	.
rs556610185	chr15:92396852	-1.30292	N	N	NA	upstream	.	.	.
rs186350575	chr15:92546269	-1.30292	N	N	7	intronic	.	SLCO3A1	ENSG00000176463
rs184032326	chr6:17910805	-1.30292	N	N	3a	intronic	.	KIF13A	ENSG00000137177
rs141408673	chr10:33578839	-1.30292	N	N	7	intronic	.	NRP1	ENSG00000099250
rs555494919	chr7:44170018	-1.30292	N	N	NA	intergenic	.	.	.
rs542242157	chr4:95438501	-1.30292	N	N	NA	intronic	.	PDLIM5	ENSG00000163110
rs112943492	chr14:23885015	-1.30292	N	chr14:23755598	5	exonic	synonymous	MYH7	ENSG00000092054
rs538481379	chr3:38660120	-1.30292	N	N	NA	intronic	.	SCN5A	ENSG00000183873
rs551070225	chr12:70946872	-1.30292	N	chr12:70612235	NA	intronic	.	PTPRB	ENSG00000127329
rs569873074	chr10:81108795	-1.30292	N	chr10:81047575	NA	intronic	.	PPIF	ENSG00000108179
rs34282688	chr1:173444196	-1.30292	N	chr1:173231898	3a	ncRNA_intronic	.	.	.
rs541147519	chr20:42793768	-1.30292	N	chr20:42660286	NA	intronic	.	JPH2	ENSG00000149596
rs184046943	chr3:159574680	-1.30292	N	chr3:159637678	2b	intronic	.	IQCJ-SCHIP1	ENSG00000250588
rs534929587	chr12:114844403	-1.30292	N	N	NA	intronic	.	TBX5	ENSG00000089225
rs564836110	chr16:58060222	-1.30292	N	N	NA	UTR5	.	MMP15	ENSG00000102996
rs572321609	chr6:4345385	-1.30292	N	N	NA	intergenic	.	.	.
rs149115911	chr3:38616291	-1.30292	N	N	5	intronic	.	SCN5A	ENSG00000183873
rs559412410	chr3:142607521	-1.30292	N	N	NA	intronic	.	PCOLCE2	ENSG00000163710
rs78205700	chr12:114847558	-1.30292	N	N	4	ncRNA_exonic	.	.	.
rs564977340	chr15:85925263	-1.30292	N	chr15:86294211	NA	intronic	.	AKAP13	ENSG00000170776
rs76550373	chr3:42087375	-1.30292	N	N	2b	intergenic	.	.	.
rs2267326	chr22:34315478	-1.30292	N	N	3a	intronic	.	LARGE	ENSG00000133424
rs149401690	chr13:30036650	-1.30292	N	N	5	intronic	.	MTUS2	ENSG00000132938
rs543657048	chr2:242577382	-1.30292	N	chr2:242421866	NA	intronic	.	ATG4B	ENSG00000168397
rs375112881	chr7:150649804	-1.30292	N	chr7:150278589	3a	exonic	synonymous	KCNH2	ENSG00000055118
rs572244848	chr1:46268376	-1.30292	N	chr1:46513012	NA	upstream	.	.	.
rs574226258	chr3:38764700	-1.30292	N	N	NA	intronic	.	SCN10A	ENSG00000185313
rs144065310	chr4:114606544	-1.30292	N	N	7	intronic	.	CAMK2D	ENSG00000145349
rs572608625	chr1:74897160	-1.30292	N	N	NA	intronic	.	TNNI3K	ENSG00000116783
rs147781976	chr7:8322719	-1.30292	N	chr7:8024840	3a	ncRNA_intronic	.	.	.
rs147345486	chr14:55254399	-1.30292	N	chr14:55744810	7	intronic	.	SAMD4A	ENSG00000020577
rs140094248	chr1:12040530	-1.30292	N	chr1:12246175	4	UTR5	.	MFN2	ENSG00000116688
rs568108563	chr4:108915481	-1.30292	N	N	NA	intronic	.	HADH	ENSG00000138796
rs11572399	chr1:217235782	-1.30292	N	N	7	intronic	.	ESRRG	ENSG00000196482
rs11572398	chr1:217236091	-1.30292	N	N	4	intronic	.	ESRRG	ENSG00000196482
rs183041830	chr2:62377900	-1.30292	N	N	2b	intergenic	.	.	.
rs11572396	chr1:217236721	-1.30292	N	N	4	intronic	.	ESRRG	ENSG00000196482
rs11572395	chr1:217250517	-1.30292	N	N	5	intronic	.	ESRRG	ENSG00000196482
rs11572394	chr1:217250703	-1.30292	N	N	5	intronic	.	ESRRG	ENSG00000196482
rs11572393	chr1:217250728	-1.30292	N	N	5	intronic	.	ESRRG	ENSG00000196482
rs187543922	chr6:139540661	-1.30292	N	N	2b	intergenic	.	.	.
rs11572391	chr1:217262357	-1.30292	N	N	5	intronic	.	ESRRG	ENSG00000196482
rs533713749	chr10:50491228	-1.30292	N	chr10:50264204	NA	intergenic	.	.	.
rs540621338	chr3:160813126	-1.30292	N	N	NA	intronic	.	B3GALNT1	ENSG00000169255
rs569937190	chr3:15562715	-1.30292	N	N	NA	intronic	.	COLQ	ENSG00000206561
rs531924182	chr19:16546867	-1.30292	N	chr19:16548375	NA	intronic	.	EPS15L1	ENSG00000127527
rs575392991	chr20:19768967	-1.30292	N	N	NA	intergenic	.	.	.
rs74975099	chr11:113126282	-1.30292	N	N	5	intronic	.	NCAM1	ENSG00000149294
rs527546220	chr5:175030652	-1.30292	N	N	NA	intergenic	.	.	.
rs530836652	chr6:46011328	-1.30292	N	chr6:45569863	NA	intronic	.	CLIC5	ENSG00000112782
rs78800500	chr10:116380762	-1.30292	N	N	5	intronic	.	ABLIM1	ENSG00000099204
rs933839	chr15:57955594	-1.30292	N	N	5	intronic	.	GCOM1	ENSG00000137878
rs185944356	chr1:151882420	-1.30292	N	N	3a	upstream	.	.	.
rs573484504	chr14:105051685	-1.30292	N	chr14:105258892	NA	intronic	.	C14orf180	ENSG00000184601
rs377234568	chr19:2720140	-1.30292	N	chr19:3180803	2b	intronic	.	DIRAS1	ENSG00000176490
rs6088736	chr20:30195166	-1.30292	Y	chr20:30401407	4	downstream	.	.	.
rs575297953	chr7:136766159	-1.30292	N	N	NA	ncRNA_intronic	.	.	.
rs138565747	chr5:127868612	-1.30292	N	chr5:127487603	3a	intronic	.	FBN2	ENSG00000138829
rs555862316	chr4:95328060	-1.30292	N	N	NA	intergenic	.	.	.
rs182374647	chr2:128419353	-1.30292	N	N	4	intronic	.	LIMS2	ENSG00000072163
rs189988831	chr1:214282827	-1.30292	N	chr1:213937382	6	intergenic	.	.	.
rs148901195	chr7:151326833	-1.30292	N	N	5	intronic	.	PRKAG2	ENSG00000106617
rs529821752	chr12:5692605	-1.30292	N	N	NA	intronic	.	ANO2	ENSG00000047617
rs550699825	chr4:141903613	-1.30292	N	N	NA	intronic	.	RNF150	ENSG00000170153
rs547994524	chr21:41160451	-1.30292	N	N	NA	intronic	.	IGSF5	ENSG00000183067
rs550342167	chr18:32691442	-1.30292	N	N	NA	intronic	.	MAPRE2	ENSG00000166974
rs147369997	chr4:159837009	-1.30292	N	N	5	intronic	.	C4orf45	ENSG00000164123
rs545282315	chr1:202366652	-1.30292	N	N	NA	intronic	.	PPP1R12B	ENSG00000077157
rs558659342	chr10:18639984	-1.30292	N	chr10:18266410	NA	intronic	.	CACNB2	ENSG00000165995
rs561095842	chr7:123257477	-1.30292	N	N	NA	ncRNA_intronic	.	ASB15	ENSG00000146809
rs536977995	chr9:95993849	-1.30292	N	chr9:95684697	NA	intronic	.	WNK2	ENSG00000165238
rs560118278	chr15:57987491	-1.30292	N	N	NA	intronic	.	GCOM1	ENSG00000137878
rs146293941	chr11:19214720	-1.30292	N	chr11:19297340	7	intronic	.	CSRP3	ENSG00000129170
rs146005909	chr20:25180292	-1.30292	N	chr20:25194611	5	intronic	.	ENTPD6	ENSG00000197586
rs80053252	chr5:167424393	-1.30292	N	N	6	intronic	.	TENM2	ENSG00000145934
rs551328464	chr22:35992404	-1.30292	N	N	NA	intergenic	.	.	.
rs535910311	chr6:139610587	-1.30292	N	N	NA	intronic	.	TXLNB	ENSG00000164440
rs112754744	chr8:124428971	-1.30292	N	N	2b	UTR5	.	WDYHV1	ENSG00000156795
rs546558068	chr15:63220317	-1.30292	N	chr15:62830704	NA	intergenic	.	.	.
rs527501877	chr1:1342086	-1.30292	N	N	NA	intronic	.	MRPL20	ENSG00000242485
rs563383209	chr5:148653883	-1.30292	N	chr5:148198999	NA	intronic	.	AFAP1L1	ENSG00000157510
rs544776031	chr8:38797593	-1.30292	N	chr8:38804069	NA	intronic	.	PLEKHA2	ENSG00000169499
rs565374062	chr2:106013732	-1.30292	N	chr2:106433909	NA	intronic	.	FHL2	ENSG00000115641
rs534781511	chr12:98987588	-1.30292	N	N	NA	UTR5	.	SLC25A3	ENSG00000075415
rs4924588	chr15:42212374	-1.30292	N	chr15:42266262	2b	intronic	.	EHD4	ENSG00000103966
rs4924589	chr15:42229632	-1.30292	Y	chr15:42266262	4	intronic	.	EHD4	ENSG00000103966
rs567068511	chr12:94286833	-1.30292	N	chr12:94536803	NA	intergenic	.	.	.
rs553728689	chr7:120495037	-1.30292	N	N	NA	intronic	.	TSPAN12	ENSG00000106025
rs545557968	chr11:111784140	-1.30292	N	chr11:111543916	NA	ncRNA_intronic	.	CRYAB	ENSG00000109846
rs78322908	chr3:142607296	-1.30292	N	N	3a	intronic	.	PCOLCE2	ENSG00000163710
rs538800729	chr2:202295344	-1.30292	N	chr2:202112471	NA	intronic	.	TRAK2	ENSG00000115993
rs555436106	chr10:71094280	-1.30292	N	chr10:70607580	NA	intronic	.	HK1	ENSG00000156515
rs10179812	chr2:179775893	-1.30292	N	N	6	intronic	.	CCDC141	ENSG00000163492
rs544869441	chr1:167646117	-1.30292	N	chr1:167600842	NA	intronic	.	RCSD1	ENSG00000198771
rs538427784	chr5:71800854	-1.30292	N	chr5:72112421	NA	intronic	.	ZNF366	ENSG00000178175
rs587761523	chr1:150984347	-1.30292	N	chr1:150595537	NA	intronic	.	PRUNE	ENSG00000143363
rs138268640	chr11:113726815	-1.30292	N	chr11:113984489	7	intronic	.	USP28	ENSG00000048028
rs564701545	chr7:80255097	-1.30292	N	N	NA	intronic	.	CD36	ENSG00000135218
rs193270641	chr3:98468137	-1.30292	N	chr3:98428155	6	intronic	.	ST3GAL6	ENSG00000064225
rs563724635	chr10:123916132	-1.30292	N	N	NA	intronic	.	TACC2	ENSG00000138162
rs541207752	chr18:33887799	-1.30292	N	N	NA	intronic	.	FHOD3	ENSG00000134775
rs533658714	chr9:85883173	-1.30292	N	N	NA	intronic	.	FRMD3	ENSG00000172159
rs184405423	chr15:63355315	-1.30292	N	chr15:63791228	5	intronic	.	TPM1	ENSG00000140416
rs190318332	chr10:112524740	-1.30292	N	N	2b	intronic	.	RBM20	ENSG00000203867
rs182743769	chr10:18751179	-1.30292	N	chr10:18266410	7	intronic	.	CACNB2	ENSG00000165995
rs537043813	chr18:12378231	-1.30292	N	chr18:12856908	NA	upstream	.	.	.
rs138576283	chr18:12287487	-1.30292	N	N	4	intergenic	.	.	.
rs189038467	chr8:97275998	-1.30292	N	N	4	intronic	.	PTDSS1	ENSG00000156471
rs573159147	chr8:25909011	-1.30292	N	N	NA	intergenic	.	.	.
rs577245898	chr6:45957628	-1.30292	N	chr6:45569863	NA	intronic	.	CLIC5	ENSG00000112782
rs549662872	chr9:134142725	-1.30292	N	N	NA	intronic	.	FAM78A	ENSG00000126882
rs147740167	chr1:237195479	-1.30292	N	N	4	intergenic	.	.	.
rs140639317	chr4:23893474	-1.30292	N	N	6	intergenic	.	.	.
rs36061398	chr3:42781714	-1.30292	Y	chr3:42896515	5	ncRNA_intronic	.	CCDC13	ENSG00000244607
rs73355034	chr10:112440478	-1.30292	N	chr10:111969919	5	intronic	.	RBM20	ENSG00000203867
rs370832571	chr3:64670809	-1.30292	N	chr3:64705365	4	ncRNA_exonic	.	ADAMTS9	ENSG00000163638
rs531638062	chr10:134325530	-1.30292	N	N	NA	intergenic	.	.	.
rs576449947	chr11:16897597	-1.30292	N	chr11:16618307	NA	intronic	.	PLEKHA7	ENSG00000166689
rs58239894	chr14:33012183	-1.30292	N	N	6	intronic	.	AKAP6	ENSG00000151320
rs147391115	chr8:11584009	-1.30292	N	chr8:11836514	5	intronic	.	GATA4	ENSG00000136574
rs192061693	chr9:112905151	-1.30292	N	chr9:113338735	4	intronic	.	AKAP2	ENSG00000241978
rs186502576	chr3:58420187	-1.30292	N	chr3:58036811	4	upstream	.	.	.
rs559255834	chr14:55251495	-1.30292	N	chr14:55744810	NA	intronic	.	SAMD4A	ENSG00000020577
rs554341957	chr4:169432224	-1.30292	N	N	NA	intronic	.	PALLD	ENSG00000129116
rs531922721	chr1:229407040	-1.30292	N	chr1:229670964	NA	UTR5	.	RAB4A	ENSG00000168118
rs142670215	chr20:42794833	-1.30292	N	chr20:42660286	2b	intronic	.	JPH2	ENSG00000149596
rs117612099	chr8:30027683	-1.30292	N	chr8:30280630	5	ncRNA_intronic	.	DCTN6	ENSG00000104671
rs79003794	chr4:95465199	-1.30292	N	N	5	intronic	.	PDLIM5	ENSG00000163110
rs560632951	chr22:34231456	-1.30292	N	N	NA	intronic	.	LARGE	ENSG00000133424
rs182142915	chr12:10365421	-1.30292	N	chr12:9899050	2b	upstream	.	GABARAPL1	ENSG00000139112
rs576495281	chr4:89262737	-1.30292	N	N	NA	intergenic	.	.	.
rs73347637	chr7:49818034	-1.30292	N	chr7:50313352	6	intronic	.	VWC2	ENSG00000188730
rs532699826	chr6:44194637	-1.30292	N	chr6:43804571	NA	intronic	.	SLC29A1	ENSG00000112759
rs564496652	chr5:150005005	-1.30292	N	chr5:149875731	NA	intronic	.	SYNPO	ENSG00000171992
rs80076814	chr16:4291424	-1.30292	N	chr16:4476089	5	intronic	.	SRL	ENSG00000185739
rs73347631	chr7:49815474	-1.30292	N	chr7:50313352	3a	exonic	nonsynonymous	VWC2	ENSG00000188730
rs566047969	chr3:66271732	-1.30292	N	N	NA	intronic	.	SLC25A26	ENSG00000144741
rs548285678	chr15:85367333	-1.30292	N	chr15:85178270	NA	intronic	.	ALPK3	ENSG00000136383
rs549354727	chr9:134153906	-1.30292	N	N	NA	intergenic	.	.	.
rs147111368	chr3:192420975	-1.30292	N	N	7	intronic	.	FGF12	ENSG00000114279
rs145966602	chr2:62282491	-1.30292	N	N	5	intronic	.	COMMD1	ENSG00000173163
rs113376539	chr10:33522905	-1.30292	N	N	2b	intronic	.	NRP1	ENSG00000099250
rs189472828	chr13:75938898	-1.30292	N	N	6	intronic	.	TBC1D4	ENSG00000136111
rs549110949	chr2:169608390	-1.30292	N	chr2:169707552	NA	intronic	.	CERS6	ENSG00000172292
rs566471890	chr10:33576843	-1.30292	N	N	NA	intronic	.	NRP1	ENSG00000099250
rs182338286	chr9:32573226	-1.30292	N	N	4	upstream	.	.	.
rs531531484	chr9:97783366	-1.30292	N	chr9:98243868	NA	intronic	.	C9orf3	ENSG00000148120
rs187320756	chr12:64061951	-1.30292	N	N	4	exonic	nonsynonymous	DPY19L2	ENSG00000177990
rs547707972	chr10:18819804	-1.30292	N	N	NA	intronic	.	CACNB2	ENSG00000165995
rs112382041	chr3:123164360	-1.30292	N	chr3:123105721	5	intronic	.	ADCY5	ENSG00000173175
rs1680727	chr14:34507353	-1.30292	N	N	5	intergenic	.	.	.
rs536934617	chr8:80942162	-1.30292	N	chr8:81061042	NA	intronic	.	MRPS28	ENSG00000147586
rs562156945	chr9:111872607	-1.30292	N	N	NA	intronic	.	TMEM245	ENSG00000106771
rs377763363	chr18:34025755	-1.30292	N	N	6	intronic	.	FHOD3	ENSG00000134775
rs528272063	chr11:47205159	-1.30292	N	chr11:47454152	NA	intronic	.	PACSIN3	ENSG00000165912
rs186809651	chr9:85884180	-1.30292	N	N	6	intronic	.	FRMD3	ENSG00000172159
rs187640759	chr3:42132489	-1.30292	N	N	5	upstream	.	.	.
rs564807485	chr2:71969595	-1.30292	N	chr2:71677946	NA	intergenic	.	.	.
rs181471908	chr3:66558248	-1.30292	N	N	6	intergenic	.	.	.
rs140671873	chr17:45282474	-1.30292	N	chr17:45329477	4	intergenic	.	.	.
rs528820701	chr4:89219867	-1.30292	N	N	NA	intergenic	.	.	.
rs548845589	chr11:36616139	-1.30292	N	N	NA	UTR5	.	C11orf74	ENSG00000166352
rs541861331	chr1:116294207	-1.30292	N	N	NA	intronic	.	CASQ2	ENSG00000118729
rs185785765	chr8:25835159	-1.30292	N	N	3a	intronic	.	EBF2	ENSG00000221818
rs77408148	chr4:84405172	-1.30292	N	chr4:84159219	4	intronic	.	FAM175A	ENSG00000163322
rs570700677	chr2:160068975	-1.30292	N	chr2:160345024	NA	intronic	.	TANC1	ENSG00000115183
rs78454293	chr5:192467	-1.30292	N	N	5	exonic	nonsynonymous	LRRC14B	ENSG00000185028
rs553168934	chr11:128775104	-1.30292	N	chr11:128562098	NA	intronic	.	KCNJ5	ENSG00000120457
rs534287771	chr18:71819462	-1.30292	N	N	NA	intronic	.	TIMM21	ENSG00000075336
rs4851381	chr2:101550795	-1.30292	N	chr2:101778319	7	intronic	.	NPAS2	ENSG00000170485
rs535047082	chr7:136573014	-1.30292	N	N	NA	intronic	.	CHRM2	ENSG00000181072
rs562266716	chr8:134570924	-1.30292	N	chr8:134103953	NA	intronic	.	ST3GAL1	ENSG00000008513
rs10770872	chr12:22094815	-1.30292	N	N	4	intergenic	.	.	.
rs539631625	chr7:151327179	-1.30292	N	N	NA	intronic	.	PRKAG2	ENSG00000106617
rs576389551	chr16:25122112	-1.30292	N	chr16:24848471	NA	ncRNA_intronic	.	.	.
rs9543922	chr13:75974443	-1.30292	N	N	6	intronic	.	TBC1D4	ENSG00000136111
rs9543923	chr13:75975544	-1.30292	N	N	5	intronic	.	TBC1D4	ENSG00000136111
rs9543920	chr13:75970205	-1.30292	N	N	5	intronic	.	TBC1D4	ENSG00000136111
rs75401358	chr10:101188674	-1.30292	N	chr10:101282200	6	intronic	.	GOT1	ENSG00000120053
rs550614917	chr3:28285233	-1.30292	N	N	NA	intronic	.	CMC1	ENSG00000187118
rs9543924	chr13:75989104	-1.30292	N	N	7	intronic	.	TBC1D4	ENSG00000136111
rs9543925	chr13:75995787	-1.30292	N	N	7	intronic	.	TBC1D4	ENSG00000136111
rs9543929	chr13:76021251	-1.30292	N	N	6	intronic	.	TBC1D4	ENSG00000136111
rs534517671	chr2:27505637	-1.30292	N	chr2:27295885	NA	exonic	nonsynonymous	TRIM54	ENSG00000138100
rs566573808	chr4:114558879	-1.30292	N	N	NA	intronic	.	CAMK2D	ENSG00000145349
rs182039693	chr15:42218143	-1.30292	N	chr15:42266262	6	ncRNA_intronic	.	EHD4	ENSG00000103966
rs113940311	chr14:21494377	-1.30292	N	chr14:21431413	4	intronic	.	NDRG2	ENSG00000165795
rs34282740	chr6:44214358	-1.30292	N	chr6:43804571	4	intronic	.	.	.
rs529985785	chr8:38794255	-1.30292	N	chr8:38804069	NA	intronic	.	PLEKHA2	ENSG00000169499
rs539775995	chr12:106695865	-1.30292	N	N	NA	upstream	.	.	.
rs695271	chr22:34002731	-1.30292	N	N	5	intronic	.	LARGE	ENSG00000133424
rs185868960	chr18:19744035	-1.30292	N	N	5	intergenic	.	.	.
rs9590774	chr13:32699051	-1.30292	N	N	5	intronic	.	FRY	ENSG00000073910
rs548630129	chr1:174176124	-1.30292	N	chr1:174222832	NA	intronic	.	RABGAP1L	ENSG00000152061
rs192063877	chr4:108912892	-1.30292	N	N	5	intronic	.	HADH	ENSG00000138796
rs552585403	chr2:101494089	-1.30292	N	chr2:101778319	NA	intronic	.	NPAS2	ENSG00000170485
rs535048503	chr8:22860452	-1.30292	N	chr8:22436681	NA	intronic	.	RHOBTB2	ENSG00000008853
rs2253149	chr17:80696410	-1.30292	N	chr17:81084522	4	exonic	synonymous	FN3K	ENSG00000167363
rs568384390	chr3:28284781	-1.30292	N	N	NA	intronic	.	CMC1	ENSG00000187118
rs537549799	chr3:14165996	-1.30292	N	N	NA	intronic	.	CHCHD4	ENSG00000163528
rs572649510	chr9:14243913	-1.30292	N	chr9:14161670	NA	intronic	.	NFIB	ENSG00000147862
rs532127562	chr2:72988183	-1.30292	N	N	NA	intronic	.	EXOC6B	ENSG00000144036
rs187188406	chr12:114801011	-1.30292	N	N	7	intronic	.	TBX5	ENSG00000089225
rs138055554	chr8:1992463	-1.30292	N	N	3a	upstream	.	.	.
rs146966886	chr10:69915069	-1.30292	N	chr10:69559409	6	intronic	.	MYPN	ENSG00000138347
rs151275636	chr22:47134013	-1.30292	N	N	4	exonic	synonymous	CERK	ENSG00000100422
rs72823889	chr10:112537908	-1.30292	N	N	5	intronic	.	RBM20	ENSG00000203867
rs142406317	chr6:36856646	-1.30292	N	chr6:36648816	5	intronic	.	C6orf89	ENSG00000198663
rs547994896	chr5:16566466	-1.30292	N	N	NA	intronic	.	FAM134B	ENSG00000154153
rs561613794	chr22:42486542	-1.30292	N	chr22:42418910	NA	intronic	.	NDUFA6	ENSG00000184983
rs547320013	chr10:121062232	-1.30292	N	N	NA	intronic	.	GRK5	ENSG00000198873
rs571151421	chr10:73933676	-1.30292	N	chr10:73520632	NA	intronic	.	ASCC1	ENSG00000138303
rs548937409	chr11:12005902	-1.30292	N	chr11:12133478	NA	intronic	.	DKK3	ENSG00000050165
rs73375513	chr7:75936901	-1.30292	N	chr7:75460571	5	intergenic	.	.	.
rs141723363	chr18:3247307	-1.30292	N	N	4	upstream	.	.	.
rs569747082	chr1:74934741	-1.30292	N	N	NA	intronic	.	TNNI3K	ENSG00000116783
rs552731606	chr8:134583565	-1.30292	N	chr8:134103953	NA	intronic	.	ST3GAL1	ENSG00000008513
rs573535859	chr3:160821776	-1.30292	N	N	NA	intronic	.	B3GALNT1	ENSG00000169255
rs371553290	chr12:19385979	-1.30292	N	N	7	intronic	.	PLEKHA5	ENSG00000052126
rs561691862	chr14:77424205	-1.30292	N	chr14:77856184	NA	intergenic	.	.	.
rs371952153	chr12:4397620	-1.30292	N	chr12:4334295	4	intronic	.	CCND2	ENSG00000118971
rs548969905	chr18:56264990	-1.30292	N	chr18:56395588	NA	intronic	.	ALPK2	ENSG00000198796
rs185762848	chr11:12041567	-1.30292	N	chr11:12133478	5	intergenic	.	.	.
rs116201361	chr3:66483967	-1.30292	N	N	5	intronic	.	LRIG1	ENSG00000144749
rs541844985	chr7:21982879	-1.30292	N	N	NA	intronic	.	CDCA7L	ENSG00000164649
rs190398924	chr3:69923502	-1.30292	N	N	6	intronic	.	MITF	ENSG00000187098
rs550464204	chr4:123706358	-1.30292	N	chr4:123560939	NA	intergenic	.	.	.
rs10070879	chr5:78775086	-1.30292	N	N	5	intronic	.	HOMER1	ENSG00000152413
rs534606248	chr1:184796566	-1.30292	N	chr1:185067805	NA	intronic	.	FAM129A	ENSG00000135842
rs139636403	chr15:85397352	-1.30292	N	chr15:85178270	7	intronic	.	ALPK3	ENSG00000136383
rs564763991	chr12:32991844	-1.30292	N	N	NA	intronic	.	PKP2	ENSG00000057294
rs553135034	chr1:226497559	-1.30292	N	chr1:226914734	NA	upstream	.	LIN9	ENSG00000183814
rs141053471	chr20:42770296	-1.30292	N	chr20:42660286	7	intronic	.	JPH2	ENSG00000149596
rs375605064	chr8:55047937	-1.30292	N	chr8:55421769	4	exonic	nonsynonymous	MRPL15	ENSG00000137547
rs561617950	chr3:188065617	-1.30292	N	chr3:188441161	NA	intronic	.	LPP	ENSG00000145012
rs544807508	chr5:172673083	-1.30292	N	chr5:173075213	NA	intergenic	.	.	.
rs560262963	chr1:26583334	-1.30292	N	chr1:26834960	NA	intronic	.	CEP85	ENSG00000130695
rs575897385	chr18:8611598	-1.30292	N	N	NA	intronic	.	RAB12	ENSG00000206418
rs569171015	chr11:16919379	-1.30292	N	chr11:16618307	NA	intronic	.	PLEKHA7	ENSG00000166689
rs185172348	chr7:44174884	-1.30292	N	N	6	intergenic	.	.	.
rs12235555	chr9:112606312	-1.30292	N	chr9:112722330	5	intronic	.	PALM2-AKAP2	ENSG00000157654
rs146648632	chr14:73292868	-1.30292	N	chr14:73414316	4	intronic	.	DPF3	ENSG00000205683
rs72697242	chr9:7800239	-1.30292	N	N	4	upstream	.	.	.
rs563850184	chr12:93573322	-1.30292	N	N	NA	ncRNA_intronic	.	.	.
rs7869351	chr9:112611364	-1.30292	N	chr9:112722330	6	intronic	.	PALM2-AKAP2	ENSG00000157654
rs563074880	chr7:157147939	-1.30292	N	N	NA	intronic	.	DNAJB6	ENSG00000105993
rs142217704	chr7:107600616	-1.30292	N	N	7	intronic	.	LAMB1	ENSG00000091136
rs542014342	chr13:75940867	-1.30292	N	N	NA	intronic	.	TBC1D4	ENSG00000136111
rs527954733	chr2:159825786	-1.30292	N	N	NA	intronic	.	TANC1	ENSG00000115183
rs371482444	chr5:32710956	-1.30292	N	N	4	intronic	.	NPR3	ENSG00000113389
rs566997570	chr7:112580061	-1.30292	N	chr7:112782556	NA	upstream	.	.	.
rs186588602	chr17:4844346	-1.30292	N	chr17:5326162	4	intronic	.	RNF167	ENSG00000108523
rs540241234	chr8:22857022	-1.30292	N	chr8:22436681	NA	intronic	.	RHOBTB2	ENSG00000008853
rs554900261	chr9:112583336	-1.30292	N	chr9:112722330	NA	intronic	.	PALM2-AKAP2	ENSG00000157654
rs565422286	chr3:98455420	-1.30292	N	chr3:98428155	NA	intronic	.	ST3GAL6	ENSG00000064225
rs186267975	chr6:123760964	-1.30292	N	N	6	ncRNA_intronic	.	TRDN	ENSG00000186439
rs533556186	chr17:55939173	-1.30292	N	chr17:55463857	NA	UTR3	.	CUEDC1	ENSG00000180891
rs77475085	chr3:167804683	-1.30292	N	N	4	intronic	.	GOLIM4	ENSG00000173905
rs543790440	chr4:186607438	-1.30292	N	N	NA	intronic	.	SORBS2	ENSG00000154556
rs556432020	chr5:173373294	-1.30292	N	chr5:173075213	NA	intronic	.	CPEB4	ENSG00000113742
rs116483714	chr10:123891328	-1.30292	N	N	7	intronic	.	TACC2	ENSG00000138162
rs113065160	chr1:1567468	-1.30292	N	N	2b	upstream	.	.	.
rs139830134	chr1:62532392	-1.30292	N	N	5	intronic	.	INADL	ENSG00000132849
rs111203498	chr4:3470353	-1.30292	N	chr4:3148276	3a	intronic	.	DOK7	ENSG00000175920
rs530101181	chr4:108914258	-1.30292	N	N	NA	intronic	.	HADH	ENSG00000138796
rs77611268	chr6:33659245	-1.30292	N	chr6:33554147	5	intronic	.	ITPR3	ENSG00000096433
rs572357368	chr1:229408821	-1.30292	N	chr1:229670964	NA	intronic	.	RAB4A	ENSG00000168118
rs114037112	chr9:571285	-1.30292	N	chr9:288414	4	intronic	.	KANK1	ENSG00000107104
rs149001262	chr8:52557971	-1.30292	N	N	4	intronic	.	PXDNL	ENSG00000147485
rs149001261	chr3:186983434	-1.30292	N	chr3:186629144	4	intronic	.	MASP1	ENSG00000127241
rs182760415	chr7:123309614	-1.30292	N	N	5	intergenic	.	.	.
rs545262666	chr12:29533847	-1.30292	N	N	NA	intronic	.	ERGIC2	ENSG00000087502
rs559804510	chr22:33857640	-1.30292	N	N	NA	intronic	.	LARGE	ENSG00000133424
rs370862734	chr12:3356571	-1.30292	N	chr12:3020644	5	intronic	.	TSPAN9	ENSG00000011105
rs532311620	chr6:16239894	-1.30292	N	N	NA	intronic	.	GMPR	ENSG00000137198
rs34701486	chr11:113718705	-1.30292	N	chr11:113984489	5	intronic	.	USP28	ENSG00000048028
rs79181754	chr18:33982110	-1.30292	N	N	7	intronic	.	FHOD3	ENSG00000134775
rs144773547	chr3:121313498	-1.30292	N	chr3:121781723	7	intronic	.	FBXO40	ENSG00000163833
rs548473629	chr3:46036692	-1.30292	N	chr3:46418689	NA	intronic	.	FYCO1	ENSG00000163820
rs555417316	chr3:25542834	-1.30292	N	chr3:25381636	NA	intronic	.	RARB	ENSG00000077092
rs560593399	chr2:71944105	-1.30292	N	chr2:71677946	NA	intergenic	.	.	.
rs553980033	chr7:116043132	-1.30292	N	chr7:116357368	NA	intergenic	.	.	.
rs559975944	chr7:150673915	-1.30292	N	chr7:150278589	NA	intronic	.	KCNH2	ENSG00000055118
rs545558822	chr1:174129016	-1.30292	N	chr1:174222832	NA	intronic	.	RABGAP1L	ENSG00000152061
rs6571541	chr14:33071303	-1.30292	N	N	5	intronic	.	AKAP6	ENSG00000151320
rs578128215	chr18:25738910	-1.30292	N	N	NA	intronic	.	CDH2	ENSG00000170558
rs547416322	chr9:655336	-1.30292	N	chr9:288414	NA	intronic	.	KANK1	ENSG00000107104
rs78836463	chr17:40719046	-1.30292	N	chr17:41172481	4	upstream;downstream	.	.	.
rs528888186	chr9:95966882	-1.30292	N	chr9:95684697	NA	intronic	.	WNK2	ENSG00000165238
rs10255228	chr7:23158863	-1.30292	N	chr7:22774437	7	intronic	.	KLHL7	ENSG00000122550
rs542102377	chr8:126345843	-1.30292	N	chr8:126474356	NA	intronic	.	NSMCE2	ENSG00000156831
rs563637585	chr8:124632311	-1.30292	N	N	NA	intergenic	.	.	.
rs528904175	chr1:237548229	-1.30292	N	N	NA	intronic	.	RYR2	ENSG00000198626
rs532497503	chr10:72648635	-1.30292	N	N	NA	upstream	.	.	.
rs528216574	chr2:179647077	-1.30292	N	N	NA	exonic	nonsynonymous	TTN	ENSG00000155657
rs555974071	chr3:39225512	-1.30292	N	chr3:39307162	NA	exonic	nonsynonymous	XIRP1	ENSG00000168334
rs568653358	chr1:26583507	-1.30292	N	chr1:26834960	NA	intronic	.	CEP85	ENSG00000130695
rs576624129	chr1:60387542	-1.30292	N	N	NA	intronic	.	CYP2J2	ENSG00000134716
rs562196548	chr14:34411985	-1.30292	N	N	NA	intronic	.	EGLN3	ENSG00000129521
rs58795423	chr3:178381442	-1.30292	N	N	4	ncRNA_intronic	.	KCNMB2	ENSG00000197584
rs28421797	chr12:124016764	-1.30292	N	chr12:124019055	2b	intronic	.	RILPL1	ENSG00000188026
rs559370902	chr11:34378430	-1.30292	N	chr11:33903609	NA	exonic	nonsynonymous	ABTB2	ENSG00000166016
rs570664874	chr1:208136377	-1.30292	N	chr1:207991209	NA	intergenic	.	.	.
rs533393250	chr7:157151122	-1.30292	N	N	NA	intronic	.	DNAJB6	ENSG00000105993
rs189575533	chr22:17641089	-1.30292	N	chr22:17906176	5	ncRNA_intronic	.	CECR5	ENSG00000069998
rs573896979	chr10:93386004	-1.30292	N	chr10:93650603	NA	intergenic	.	.	.
rs567566295	chr5:128432911	-1.30292	N	chr5:128876340	NA	intronic	.	ISOC1	ENSG00000066583
rs550470261	chr1:237230180	-1.30292	N	N	NA	intronic	.	RYR2	ENSG00000198626
rs570406256	chr1:55007839	-1.30292	N	N	NA	intergenic	.	.	.
rs77975079	chr5:85915350	-1.30292	N	N	4	intronic	.	COX7C	ENSG00000127184
rs138598878	chr1:214209818	-1.30292	N	chr1:213937382	6	UTR3	.	PROX1	ENSG00000117707
rs550470264	chr8:74881566	-1.30292	N	N	NA	intronic	.	TCEB1	ENSG00000154582
rs530557084	chr3:69834510	-1.30292	N	N	NA	intronic	.	MITF	ENSG00000187098
rs527539710	chr1:19923329	-1.30292	N	chr1:19981023	NA	upstream	.	.	.
rs138770722	chr15:86043715	-1.30292	N	chr15:86294211	4	intronic	.	AKAP13	ENSG00000170776
rs189216060	chr2:179729055	-1.30292	N	N	4	intronic	.	CCDC141	ENSG00000163492
rs552736123	chr2:106003169	-1.30292	N	chr2:106433909	NA	intronic	.	FHL2	ENSG00000115641
rs554874559	chr3:122675316	-1.30292	N	chr3:123105721	NA	intronic	.	SEMA5B	ENSG00000082684
rs574535174	chr15:71968834	-1.30292	N	N	NA	intronic	.	THSD4	ENSG00000187720
rs557035151	chr4:47827143	-1.30292	N	N	NA	intronic	.	CORIN	ENSG00000145244
rs577212176	chr10:33620497	-1.30292	N	N	NA	intronic	.	NRP1	ENSG00000099250
rs569791806	chr6:43742111	-1.30292	N	chr6:43693094	NA	exonic	nonsynonymous	VEGFA	ENSG00000112715
rs4522094	chr10:112522967	-1.30292	N	N	5	intronic	.	RBM20	ENSG00000203867
rs148270814	chr9:134143537	-1.30292	N	N	5	intronic	.	FAM78A	ENSG00000126882
rs188083294	chr10:123763086	-1.30292	N	N	5	intronic	.	TACC2	ENSG00000138162
rs115386936	chr15:64208577	-1.30292	N	chr15:64672002	4	intronic	.	DAPK2	ENSG00000035664
rs78437295	chr20:36706382	-1.30292	N	chr20:36895860	7	intronic	.	RPRD1B	ENSG00000101413
rs552638732	chr5:173346952	-1.30292	N	chr5:173075213	NA	intronic	.	CPEB4	ENSG00000113742
rs116704072	chr1:201348584	-1.30292	N	N	5	intergenic	.	.	.
rs74646074	chr13:28021139	-1.30292	N	chr13:28455266	5	intronic	.	MTIF3	ENSG00000122033
rs544636437	chr6:34664566	-1.30292	N	chr6:34785079	NA	UTR5	.	C6orf106	ENSG00000196821
rs555999735	chr4:114531922	-1.30292	N	N	NA	intronic	.	CAMK2D	ENSG00000145349
rs537471184	chr19:48866549	-1.30292	N	chr19:49127490	NA	exonic	nonsynonymous	TMEM143	ENSG00000161558
rs140316031	chr9:612609	-1.30292	N	chr9:288414	6	intronic	.	KANK1	ENSG00000107104
rs202019932	chr9:116299085	-1.30292	N	chr9:116085822	5	exonic	nonsynonymous	RGS3	ENSG00000138835
rs111338245	chr9:116327130	-1.30292	N	chr9:116085822	4	intronic	.	RGS3	ENSG00000138835
rs115588599	chr2:134887003	-1.30292	N	chr2:134991024	3a	intergenic	.	.	.
rs567475912	chr2:239336443	-1.30292	N	chr2:238873673	NA	intronic	.	ASB1	ENSG00000065802
rs667427	chr18:32719356	-1.30292	N	N	6	intronic	.	MAPRE2	ENSG00000166974
rs185073541	chr15:64273246	-1.30292	N	chr15:64672002	7	intronic	.	DAPK2	ENSG00000035664
rs8005914	chr14:32922842	-1.30292	Y	N	7	intronic	.	AKAP6	ENSG00000151320
rs543113112	chr2:179913334	-1.30292	N	N	NA	intronic	.	CCDC141	ENSG00000163492
rs562293757	chr3:37285123	-1.30292	N	N	NA	intronic	.	GOLGA4	ENSG00000144674
rs535147998	chr3:123055359	-1.30292	N	chr3:123105721	NA	intronic	.	ADCY5	ENSG00000173175
rs556653123	chr3:42782296	-1.30292	N	chr3:42896515	NA	ncRNA_intronic	.	CCDC13	ENSG00000244607
rs473014	chr12:3375228	-1.30292	N	chr12:3020644	5	intronic	.	TSPAN9	ENSG00000011105
rs74660958	chr14:55154686	-1.30292	N	N	5	intronic	.	SAMD4A	ENSG00000020577
rs147906223	chr6:122331372	-1.30292	N	chr6:122746938	5	intergenic	.	.	.
rs539951279	chr2:33760794	-1.30292	N	N	NA	intronic	.	RASGRP3	ENSG00000152689
rs551142776	chr7:44180177	-1.30292	N	N	NA	intronic	.	MYL7	ENSG00000106631
rs574883833	chr3:192262586	-1.30292	N	N	NA	intronic	.	FGF12	ENSG00000114279
rs72847789	chr17:66513780	-1.30292	N	N	5	intronic	.	PRKAR1A	ENSG00000108946
rs139526820	chr8:11581989	-1.30292	N	chr8:11836514	5	intronic	.	GATA4	ENSG00000136574
rs575613657	chr4:65272822	-1.30292	N	N	NA	intronic	.	TECRL	ENSG00000205678
rs565492919	chr2:40380433	-1.30292	N	N	NA	ncRNA_intronic	.	SLC8A1	ENSG00000183023
rs3807373	chr7:150668721	-1.30292	N	chr7:150278589	4	intronic	.	KCNH2	ENSG00000055118
rs72847782	chr17:66509380	-1.30292	N	N	4	intronic	.	PRKAR1A	ENSG00000108946
rs185220011	chr8:1992099	-1.30292	N	N	4	intergenic	.	.	.
rs184160947	chr10:76969605	-1.30292	N	chr10:76491047	4	upstream	.	.	.
rs575206990	chr14:73352973	-1.30292	N	chr14:73414316	NA	intronic	.	DPF3	ENSG00000205683
rs139968885	chr3:123122432	-1.30292	N	chr3:123105721	5	intronic	.	ADCY5	ENSG00000173175
rs72847784	chr17:66509702	-1.30292	N	N	4	intronic	.	PRKAR1A	ENSG00000108946
rs72847785	chr17:66511299	-1.30292	N	N	4	intronic	.	PRKAR1A	ENSG00000108946
rs550356917	chr14:55161954	-1.30292	N	N	NA	intronic	.	SAMD4A	ENSG00000020577
rs546334354	chr17:3569402	-1.30292	N	chr17:3828702	NA	ncRNA_intronic	.	TAX1BP3	ENSG00000213977
rs369431880	chr15:71982863	-1.30292	N	N	5	ncRNA_exonic	.	THSD4	ENSG00000187720
rs117233942	chr8:135791442	-1.30292	N	chr8:135747967	5	intergenic	.	.	.
rs116250582	chr2:28231896	-1.30292	N	chr2:28618161	6	intronic	.	BRE	ENSG00000158019
rs541961317	chr12:19320429	-1.30292	N	N	NA	intronic	.	PLEKHA5	ENSG00000052126
rs565614087	chr9:504055	-1.30292	N	chr9:288414	NA	intronic	.	KANK1	ENSG00000107104
rs560304531	chr2:169496503	-1.30292	N	chr2:169707552	NA	intronic	.	CERS6	ENSG00000172292
rs539984220	chr11:113742177	-1.30292	N	chr11:113984489	NA	intronic	.	USP28	ENSG00000048028
rs574506065	chr2:179602307	-1.30292	N	N	NA	intronic	.	TTN	ENSG00000155657
rs527710871	chr8:2024670	-1.30292	N	N	NA	ncRNA_exonic	.	MYOM2	ENSG00000036448
rs570835202	chr6:13612366	-1.30292	N	N	NA	UTR3	.	SIRT5	ENSG00000124523
rs549284809	chr13:43611175	-1.30292	N	N	NA	intronic	.	DNAJC15	ENSG00000120675
rs530820021	chr2:88380524	-1.30292	N	N	NA	intronic	.	SMYD1	ENSG00000115593
rs117136262	chr18:12318394	-1.30292	N	N	5	intronic	.	TUBB6	ENSG00000176014
rs554808543	chr17:41908560	-1.30292	N	chr17:41926126	NA	intronic	.	MPP3	ENSG00000161647
rs562748488	chr2:220405653	-1.30292	N	chr2:220049128	NA	intronic	.	CHPF	ENSG00000123989
rs531478805	chr13:30029101	-1.30292	N	N	NA	intronic	.	MTUS2	ENSG00000132938
rs34437101	chr18:25710761	-1.30292	N	N	6	intronic	.	CDH2	ENSG00000170558
rs200520948	chr3:69834866	-1.30292	N	N	5	intronic	.	MITF	ENSG00000187098
rs560506100	chr2:198824811	-1.30292	N	chr2:198544183	NA	intronic	.	PLCL1	ENSG00000115896
rs538793229	chr10:92686554	-1.30292	N	N	NA	intergenic	.	.	.
rs569739323	chr2:101730397	-1.30292	N	chr2:101778319	NA	intronic	.	TBC1D8	ENSG00000204634
rs551527943	chr10:97055081	-1.30292	N	N	NA	intergenic	.	.	.
rs544018421	chr8:133776772	-1.30292	N	chr8:134103953	NA	intergenic	.	.	.
rs190490477	chr2:63805717	-1.30292	N	N	5	intronic	.	WDPCP	ENSG00000143951
rs189788821	chr11:12000976	-1.30292	N	chr11:12133478	4	intronic	.	DKK3	ENSG00000050165
rs537239074	chr1:40098976	-1.30292	N	chr1:40406715	NA	intronic	.	HEYL	ENSG00000163909
rs544164690	chr7:44679465	-1.30292	N	chr7:44811223	NA	intronic	.	OGDH	ENSG00000105953
rs562583193	chr2:220495116	-1.30292	N	chr2:220049128	NA	intronic	.	SLC4A3	ENSG00000114923
rs537060835	chr6:30709810	-1.30292	N	N	NA	intronic	.	FLOT1	ENSG00000137312
rs148515523	chr9:13608631	-1.30292	N	chr9:13676533	5	intergenic	.	.	.
rs11855818	chr15:85890712	-1.30292	N	chr15:86294211	4	intergenic	.	.	.
rs576767301	chr11:2324130	-1.30292	N	chr11:2320013	NA	exonic	synonymous	TSPAN32	ENSG00000064201
rs143049598	chr8:52639572	-1.30292	N	N	6	intronic	.	PXDNL	ENSG00000147485
rs147785614	chr22:32492969	-1.30292	N	N	6	intronic	.	SLC5A1	ENSG00000100170
rs560188620	chr15:85986941	-1.30292	N	chr15:86294211	NA	intronic	.	AKAP13	ENSG00000170776
rs16835193	chr1:237551058	-1.30292	N	N	7	intronic	.	RYR2	ENSG00000198626
rs563134699	chr3:69153559	-1.30292	N	N	NA	intronic	.	ARL6IP5	ENSG00000144746
rs117785066	chr1:206888896	-1.30292	N	chr1:206968955	7	intronic	.	MAPKAPK2	ENSG00000162889
rs183837358	chr6:46405366	-1.30292	N	chr6:46885844	4	intronic	.	RCAN2	ENSG00000172348
rs7597695	chr2:106045868	-1.30292	N	chr2:106433909	6	intronic	.	FHL2	ENSG00000115641
rs534799035	chr10:18787682	-1.30292	N	N	NA	intronic	.	CACNB2	ENSG00000165995
rs556582134	chr15:44190655	-1.30292	N	chr15:44027885	NA	intronic	.	FRMD5	ENSG00000171877
rs556582137	chr1:237268564	-1.30292	N	N	NA	intronic	.	RYR2	ENSG00000198626
rs541741797	chr2:40782917	-1.30292	N	N	NA	intergenic	.	.	.
rs560873421	chr5:102135703	-1.30292	N	chr5:102118385	NA	intergenic	.	.	.
rs529373958	chr7:129649175	-1.30292	N	chr7:129685597	NA	intergenic	.	.	.
rs574300296	chr5:43606869	-1.30292	N	chr5:43866596	NA	intronic	.	NNT	ENSG00000112992
rs575873474	chr14:73292160	-1.30292	N	chr14:73414316	NA	intronic	.	DPF3	ENSG00000205683
rs187503192	chr10:92685177	-1.30292	N	N	5	intergenic	.	.	.
rs547463890	chr14:73293879	-1.30292	N	chr14:73414316	NA	intronic	.	DPF3	ENSG00000205683
rs188014458	chr8:11571827	-1.30292	N	chr8:11836514	5	intronic	.	GATA4	ENSG00000136574
rs11901258	chr2:106106221	-1.30292	N	chr2:106433909	5	intergenic	.	.	.
rs139974729	chr6:34565719	-1.30292	N	chr6:34785079	5	intronic	.	C6orf106	ENSG00000196821
rs35209383	chr9:2621177	-1.30292	N	chr9:2622278	4	ncRNA_intronic	.	.	.
rs557479176	chr3:12671679	-1.30292	N	chr3:12267780	NA	intronic	.	RAF1	ENSG00000132155
rs548714228	chr7:35280304	-1.30292	N	N	NA	intronic	.	TBX20	ENSG00000164532
rs369057946	chr3:66164161	-1.30292	N	N	7	intronic	.	SLC25A26	ENSG00000144741
rs75558733	chr2:105992931	-1.30292	N	chr2:106433909	5	intronic	.	FHL2	ENSG00000115641
rs142212829	chr9:134155041	-1.30292	N	N	2b	intergenic	.	.	.
rs573893227	chr3:38630871	-1.30292	N	N	NA	intronic	.	SCN5A	ENSG00000183873
rs76104804	chr10:121044022	-1.30292	N	N	6	intronic	.	GRK5	ENSG00000198873
rs58861465	chr21:35827067	-1.30292	N	chr21:36312347	5	intronic	.	KCNE1	ENSG00000180509
rs190261375	chr13:24128021	-1.30292	N	N	6	intergenic	.	.	.
rs79067109	chr3:64886638	-1.30292	N	chr3:64705365	6	ncRNA_intronic	.	.	.
rs117187068	chr5:66123112	-1.30292	N	N	7	intronic	.	MAST4	ENSG00000069020
rs549525870	chr1:217238528	-1.30292	N	N	NA	intronic	.	ESRRG	ENSG00000196482
rs543841450	chr17:17931367	-1.30292	N	chr17:17707105	NA	intronic	.	ATPAF2	ENSG00000171953
rs576540734	chr10:75007543	-1.30292	N	N	NA	ncRNA_intronic	.	DNAJC9	ENSG00000213551
rs75839195	chr14:55231167	-1.30292	N	N	5	intronic	.	SAMD4A	ENSG00000020577
rs145013631	chr3:42075313	-1.30292	N	N	3a	intergenic	.	.	.
rs533415864	chr3:38686712	-1.30292	N	N	NA	intronic	.	SCN5A	ENSG00000183873
rs185508718	chr3:69797354	-1.30292	N	N	5	intronic	.	MITF	ENSG00000187098
rs142187817	chr1:214185346	-1.30292	N	chr1:213937382	5	intronic	.	PROX1	ENSG00000117707
rs571288353	chr7:35426779	-1.30292	N	N	NA	intergenic	.	.	.
rs536029666	chr1:940438	-1.30292	N	N	NA	intergenic	.	.	.
rs558788673	chr3:57741066	-1.30292	N	chr3:58036811	NA	intergenic	.	.	.
rs567944825	chr5:66259643	-1.30292	N	N	NA	intronic	.	MAST4	ENSG00000069020
rs142158080	chr2:71682402	-1.30292	N	chr2:71677946	5	intronic	.	DYSF	ENSG00000135636
rs566381607	chr1:12051128	-1.30292	N	chr1:12246175	NA	intronic	.	MFN2	ENSG00000116688
rs2271247	chr9:108456888	-1.30292	N	N	4	UTR5	.	TMEM38B	ENSG00000095209
rs73432297	chr15:63232684	-1.30292	N	chr15:62830704	4	intergenic	.	.	.
rs141490058	chr3:101498489	-1.30292	N	chr3:101267385	4	UTR5	.	NXPE3	ENSG00000144815
rs568600657	chr7:158935854	-1.30292	N	N	NA	intronic	.	VIPR2	ENSG00000106018
rs2271248	chr9:108456726	-1.30292	N	N	4	upstream	.	.	.
rs566205280	chr18:25558126	-1.30292	N	N	NA	intronic	.	CDH2	ENSG00000170558
rs558333543	chr1:237211854	-1.30292	N	N	NA	intronic	.	RYR2	ENSG00000198626
rs554212813	chr4:6841561	-1.30292	N	chr4:6969919	NA	intronic	.	KIAA0232	ENSG00000170871
rs147064926	chr6:4351123	-1.30292	N	N	4	intergenic	.	.	.
rs529355956	chr12:110689170	-1.30292	N	chr12:111133088	NA	intergenic	.	.	.
rs552187284	chr15:86168459	-1.30292	N	chr15:86294211	NA	intronic	.	AKAP13	ENSG00000170776
rs533715854	chr9:95971094	-1.30292	N	chr9:95684697	NA	intronic	.	WNK2	ENSG00000165238
rs376279317	chr10:88447801	-1.30292	N	N	2b	intronic	.	LDB3	ENSG00000122367
rs530360909	chr4:23789522	-1.30292	N	N	NA	intergenic	.	.	.
rs530082112	chr10:121111162	-1.30292	N	N	NA	intronic	.	GRK5	ENSG00000198873
rs527601451	chr12:96152609	-1.30292	N	N	NA	intronic	.	NTN4	ENSG00000074527
rs566654429	chr1:208136284	-1.30292	N	chr1:207991209	NA	intergenic	.	.	.
rs532083500	chr5:70882808	-1.30292	N	N	NA	upstream	.	.	.
rs556704411	chr15:43623728	-1.30292	N	chr15:44027885	NA	intronic	.	ADAL	ENSG00000168803
rs114071766	chr5:148564760	-1.30292	N	chr5:148198999	5	intronic	.	ABLIM3	ENSG00000173210
rs560213443	chr1:193073689	-1.30292	N	N	NA	intronic	.	GLRX2	ENSG00000023572
rs76017868	chr10:18788522	-1.30292	N	N	5	intronic	.	CACNB2	ENSG00000165995
rs201005292	chr10:121030773	-1.30292	N	N	4	intronic	.	GRK5	ENSG00000198873
rs528518354	chr9:100292882	-1.30292	N	N	NA	intronic	.	TMOD1	ENSG00000136842
rs77552802	chr5:16496313	-1.30292	N	N	7	intronic	.	FAM134B	ENSG00000154153
rs201487444	chr3:66444423	-1.30292	N	N	4	intronic	.	LRIG1	ENSG00000144749
rs572689026	chr12:650467	-1.30292	N	chr12:711662	NA	intronic	.	B4GALNT3	ENSG00000139044
rs543781641	chr6:4358838	-1.30292	N	N	NA	intergenic	.	.	.
rs186232793	chr12:657358	-1.30292	N	chr12:711662	5	intronic	.	B4GALNT3	ENSG00000139044
rs138845447	chr3:138088412	-1.30292	N	N	5	intronic	.	MRAS	ENSG00000158186
rs111700641	chr7:8302000	-1.30292	N	chr7:8024840	4	ncRNA_exonic	.	ICA1	ENSG00000003147
rs187946488	chr10:21164003	-1.30292	N	N	5	intronic	.	NEBL	ENSG00000078114
rs547751866	chr3:121311208	-1.30292	N	chr3:121781723	NA	upstream	.	.	.
rs138629941	chr9:97685171	-1.30292	N	N	4	intronic	.	C9orf3	ENSG00000148120
rs531944165	chr2:40713148	-1.30292	N	N	NA	intronic	.	SLC8A1	ENSG00000183023
rs116943018	chr3:69787672	-1.30292	N	N	4	upstream	.	.	.
rs565766214	chr3:39219100	-1.30292	N	chr3:39307162	NA	intergenic	.	.	.
rs549312749	chr19:45981876	-1.30292	N	chr19:45766729	NA	intergenic	.	.	.
rs146999024	chr2:201172680	-1.30292	N	N	4	intronic	.	SPATS2L	ENSG00000196141
rs532987670	chr14:55149616	-1.30292	N	N	NA	intronic	.	SAMD4A	ENSG00000020577
rs558368933	chr9:104164215	-1.30292	N	N	NA	intronic	.	ZNF189	ENSG00000136870
rs146659196	chr13:29066822	-1.30292	N	chr13:28641571	4	intronic	.	FLT1	ENSG00000102755
rs144957734	chr1:12046442	-1.30292	N	chr1:12246175	5	intronic	.	MFN2	ENSG00000116688
rs553927989	chr12:22089832	-1.30292	N	N	NA	upstream	.	.	.
rs116463655	chr11:119240408	-1.30292	N	chr11:118747576	4	intronic	.	USP2	ENSG00000036672
rs1356962	chr12:81273148	-1.30292	N	N	7	intronic	.	LIN7A	ENSG00000111052
rs115320799	chr8:125212821	-1.30292	N	N	2b	ncRNA_intronic	.	.	.
rs1356960	chr12:81273016	-1.30292	N	N	6	intronic	.	LIN7A	ENSG00000111052
rs1356961	chr12:81273059	-1.30292	N	N	6	intronic	.	LIN7A	ENSG00000111052
rs527562802	chr10:112433332	-1.30292	N	chr10:111969919	NA	intronic	.	RBM20	ENSG00000203867
rs146257573	chr1:57112562	-1.30292	N	chr1:56905524	5	intronic	.	PRKAA2	ENSG00000162409
rs540330062	chr3:42222182	-1.30292	N	N	NA	intronic	.	TRAK1	ENSG00000182606
rs567823319	chr3:14276897	-1.30292	N	N	NA	intergenic	.	.	.
rs189920565	chr1:237249619	-1.30292	N	N	5	intronic	.	RYR2	ENSG00000198626
rs1475347	chr10:18750412	-1.30292	N	chr10:18266410	6	intronic	.	CACNB2	ENSG00000165995
rs75600160	chr1:237270121	-1.30292	N	N	5	intronic	.	RYR2	ENSG00000198626
rs188470531	chr20:42808020	-1.30292	N	chr20:42660286	5	intronic	.	JPH2	ENSG00000149596
rs115855074	chr8:11601571	-1.30292	N	chr8:11836514	3a	intronic	.	GATA4	ENSG00000136574
rs186919880	chr12:27678394	-1.30292	N	N	4	intronic	.	PPFIBP1	ENSG00000110841
rs573767510	chr9:97670083	-1.30292	N	N	NA	intronic	.	C9orf3	ENSG00000148120
rs550611755	chr4:114577668	-1.30292	N	N	NA	intronic	.	CAMK2D	ENSG00000145349
rs555260931	chr12:117504885	-1.30292	N	N	NA	intronic	.	TESC	ENSG00000088992
rs140403977	chr3:159580728	-1.30292	N	chr3:159637678	5	intronic	.	IQCJ-SCHIP1	ENSG00000250588
rs206742	chr6:164520577	-1.30292	N	N	5	intergenic	.	.	.
rs206743	chr6:164521653	-1.30292	N	N	7	intergenic	.	.	.
rs142396227	chr6:2970649	-1.30292	N	N	4	intronic	.	SERPINB6	ENSG00000124570
rs557002788	chr7:132735834	-1.30292	N	N	NA	intronic	.	CHCHD3	ENSG00000106554
rs547692837	chr1:237259266	-1.30292	N	N	NA	intronic	.	RYR2	ENSG00000198626
rs201638220	chr11:17035522	-1.30292	N	chr11:16618307	4	intronic	.	PLEKHA7	ENSG00000166689
rs573572419	chr11:34367456	-1.30292	N	chr11:33903609	NA	intronic	.	ABTB2	ENSG00000166016
rs538035512	chr6:46419838	-1.30292	N	chr6:46885844	NA	intronic	.	RCAN2	ENSG00000172348
rs9956171	chr18:12362952	-1.30292	N	chr18:12856908	1f	intronic	.	AFG3L2	ENSG00000141385
rs116077141	chr15:85383394	-1.30292	N	chr15:85178270	7	exonic	nonsynonymous	ALPK3	ENSG00000136383
rs150634906	chr22:34270699	-1.30292	N	N	7	intronic	.	LARGE	ENSG00000133424
rs529309149	chr2:27509509	-1.30292	N	chr2:27295885	NA	intronic	.	TRIM54	ENSG00000138100
rs11891796	chr2:128415856	-1.30292	N	N	7	intronic	.	LIMS2	ENSG00000072163
rs376441683	chr14:73185219	-1.30292	N	chr14:73414316	5	intronic	.	DPF3	ENSG00000205683
rs530362231	chr3:66163301	-1.30292	N	N	NA	intronic	.	SLC25A26	ENSG00000144741
rs573264656	chr5:139723827	-1.30292	N	N	NA	intronic	.	HBEGF	ENSG00000113070
rs558314335	chr5:1804604	-1.30292	N	chr5:1313242	NA	intronic	.	NDUFS6	ENSG00000145494
rs554155819	chr7:151295773	-1.30292	N	N	NA	intronic	.	PRKAG2	ENSG00000106617
rs374620204	chr16:4260870	-1.30292	N	chr16:4476089	6	intronic	.	SRL	ENSG00000185739
rs544956381	chr10:116388807	-1.30292	N	N	NA	intronic	.	ABLIM1	ENSG00000099204
rs544956387	chr13:76043655	-1.30292	N	N	NA	intronic	.	TBC1D4	ENSG00000136111
rs569920931	chr10:98158949	-1.30292	N	N	NA	intronic	.	TLL2	ENSG00000095587
rs551884440	chr10:123947887	-1.30292	N	N	NA	intronic	.	TACC2	ENSG00000138162
rs546830871	chr8:17177834	-1.30292	N	N	NA	intronic	.	MTMR7	ENSG00000003987
rs151321746	chr10:18704272	-1.30292	N	chr10:18266410	7	intronic	.	CACNB2	ENSG00000165995
rs569152786	chr1:11994399	-1.30292	N	chr1:12246175	NA	upstream	.	.	.
rs151234132	chr2:72986311	-1.30292	N	N	7	intronic	.	EXOC6B	ENSG00000144036
rs545741602	chr3:123103291	-1.30292	N	chr3:123105721	NA	intronic	.	ADCY5	ENSG00000173175
rs565741799	chr10:76982573	-1.30292	N	chr10:76491047	NA	intronic	.	VDAC2	ENSG00000165637
rs476539	chr1:184859611	-1.30292	N	chr1:185067805	3a	intronic	.	FAM129A	ENSG00000135842
rs576443040	chr16:57482950	-1.30292	N	chr16:57061189	NA	intronic	.	COQ9	ENSG00000088682
rs141120974	chr18:13660705	-1.30292	N	chr18:13594999	2a	intergenic	.	.	.
rs12065721	chr1:120167825	-1.30292	N	N	4	intronic	.	ZNF697	ENSG00000143067
rs551648827	chr6:41033626	-1.30292	N	chr6:41054262	NA	downstream	.	.	.
rs147666579	chr14:23291730	-1.30292	N	chr14:23755598	4	intergenic	.	.	.
rs544269782	chr5:148651009	-1.30292	N	chr5:148198999	NA	upstream	.	.	.
rs576845261	chr10:3154190	-1.30292	N	N	NA	intronic	.	PFKP	ENSG00000067057
rs574556258	chr15:92441152	-1.30292	N	N	NA	intronic	.	SLCO3A1	ENSG00000176463
rs72765739	chr15:92405987	-1.30292	N	N	7	intronic	.	SLCO3A1	ENSG00000176463
rs191544109	chr8:28568700	-1.30292	N	N	5	intronic	.	EXTL3	ENSG00000012232
rs570152235	chr8:29956687	-1.30292	N	chr8:30280630	NA	ncRNA_intronic	.	LEPROTL1	ENSG00000104660
rs572778493	chr6:5094870	-1.30292	N	N	NA	ncRNA_intronic	.	.	.
rs556313256	chr8:22272596	-1.30292	N	chr8:22436681	NA	intronic	.	SLC39A14	ENSG00000104635
rs6698413	chr1:232622916	-1.30292	N	N	5	intronic	.	SIPA1L2	ENSG00000116991
rs78355108	chr3:119380012	-1.30292	N	chr3:119736594	4	upstream	.	.	.
rs545259874	chr15:71946444	-1.30292	N	N	NA	intronic	.	THSD4	ENSG00000187720
rs11711260	chr3:38571289	-1.30292	N	N	7	intergenic	.	.	.
rs182271037	chr14:52455333	-1.30292	N	chr14:52618827	3a	upstream	.	.	.
rs531427160	chr3:27391283	-1.30292	N	chr3:27371843	NA	intronic	.	NEK10	ENSG00000163491
rs541639549	chr22:47000739	-1.30292	N	chr22:46615376	NA	intergenic	.	.	.
rs7181310	chr15:77838907	-1.30292	N	chr15:77673459	4	intergenic	.	.	.
rs527315153	chr18:12362904	-1.30292	N	chr18:12856908	NA	intronic	.	AFG3L2	ENSG00000141385
rs4382814	chr10:93387851	-1.30292	N	chr10:93650603	3a	downstream	.	.	.
rs184231224	chr14:73278305	-1.30292	N	chr14:73414316	5	intronic	.	DPF3	ENSG00000205683
rs183341029	chr3:25525379	-1.30292	N	chr3:25381636	5	intronic	.	RARB	ENSG00000077092
rs572096221	chr20:42776986	-1.30292	N	chr20:42660286	NA	intronic	.	JPH2	ENSG00000149596
rs188181527	chr6:3910403	-1.30292	N	N	5	intergenic	.	.	.
rs189034207	chr1:237337083	-1.30292	N	N	7	intronic	.	RYR2	ENSG00000198626
rs565184758	chr5:137035620	-1.30292	N	N	NA	intronic	.	KLHL3	ENSG00000146021
rs187440336	chr22:44351667	-1.30292	N	chr22:44330031	4	intronic	.	SAMM50	ENSG00000100347
rs557681483	chr1:76177644	-1.30292	N	N	NA	intergenic	.	.	.
rs529436778	chr12:93575088	-1.30292	N	N	NA	ncRNA_exonic	.	.	.
rs58190754	chr20:62583106	-1.30292	N	chr20:62693378	4	intronic	.	UCKL1	ENSG00000198276
rs573623384	chr8:74659634	-1.30292	N	N	NA	UTR5	.	STAU2	ENSG00000040341
rs570188825	chr3:58291954	-1.30292	N	chr3:58036811	NA	upstream	.	.	.
rs117323269	chr5:41486921	-1.30292	N	N	7	intronic	.	PLCXD3	ENSG00000182836
rs13155194	chr5:16469415	-1.30292	N	N	7	intergenic	.	.	.
rs145444608	chr8:97208046	-1.30292	N	N	6	intergenic	.	.	.
rs529506056	chr15:71944589	-1.30292	N	N	NA	intronic	.	THSD4	ENSG00000187720
rs546362019	chr3:16925027	-1.30292	N	chr3:16911330	NA	intergenic	.	.	.
rs111461961	chr5:138264451	-1.30292	N	N	7	intronic	.	CTNNA1	ENSG00000044115
rs77249559	chr5:172670700	-1.30292	N	chr5:173075213	2b	intergenic	.	.	.
rs560013042	chr14:73355248	-1.30292	N	chr14:73414316	NA	intronic	.	DPF3	ENSG00000205683
rs139705513	chr7:23375404	-1.30292	N	chr7:23513093	4	intronic	.	IGF2BP3	ENSG00000136231
rs551653862	chr5:150027492	-1.30292	N	chr5:149875731	NA	intronic	.	SYNPO	ENSG00000171992
rs533504631	chr2:238793584	-1.30292	N	chr2:238873673	NA	intronic	.	RAMP1	ENSG00000132329
rs150077156	chr15:86161022	-1.30292	N	chr15:86294211	5	intronic	.	AKAP13	ENSG00000170776
rs543757179	chr8:87526980	-1.30292	N	chr8:87169049	NA	intronic	.	CPNE3	ENSG00000085719
rs573254260	chr9:37904318	-1.30292	N	chr9:38196117	NA	UTR5	.	.	.
rs369806737	chr14:73356792	-1.30292	N	chr14:73414316	5	intronic	.	DPF3	ENSG00000205683
rs187567924	chr14:65308235	-1.30292	N	chr14:65564703	4	intergenic	.	.	.
rs576011978	chr12:2090755	-1.30292	N	N	NA	intronic	.	DCP1B	ENSG00000151065
rs553780162	chr15:85362623	-1.30292	N	chr15:85178270	NA	intronic	.	ALPK3	ENSG00000136383
rs573606462	chr15:65066764	-1.30292	N	chr15:64672002	NA	intronic	.	RBPMS2	ENSG00000166831
rs565146491	chr10:88428935	-1.30292	N	N	NA	intronic	.	LDB3	ENSG00000122367
rs546503322	chr12:108960556	-1.30292	N	chr12:108721636	NA	intronic	.	ISCU	ENSG00000136003
rs550486087	chr5:41361126	-1.30292	N	N	NA	intronic	.	PLCXD3	ENSG00000182836
rs116201972	chr10:33562247	-1.30292	N	N	4	intronic	.	NRP1	ENSG00000099250
rs544997374	chr3:66547778	-1.30292	N	N	NA	intronic	.	LRIG1	ENSG00000144749
rs555968105	chr2:3523061	-1.30292	N	N	NA	intronic	.	ADI1	ENSG00000182551
rs79896963	chr13:50697595	-1.30292	N	chr13:50830002	4	ncRNA_intronic	.	.	.
rs565392633	chr18:33920724	-1.30292	N	N	NA	intronic	.	FHOD3	ENSG00000134775
rs12744662	chr1:116302701	-1.30292	N	N	5	intronic	.	CASQ2	ENSG00000118729
rs554702907	chr3:69937381	-1.30292	N	N	NA	intronic	.	MITF	ENSG00000187098
rs148460763	chr4:8274154	-1.30292	N	N	5	intronic	.	HTRA3	ENSG00000170801
rs75516548	chr4:114535976	-1.30292	N	N	7	intronic	.	CAMK2D	ENSG00000145349
rs533467002	chr4:89202059	-1.30292	N	N	NA	intronic	.	PPM1K	ENSG00000163644
rs566814310	chr15:75183023	-1.30292	N	chr15:75361539	NA	intronic	.	MPI	ENSG00000178802
rs564575415	chr11:16902429	-1.30292	N	chr11:16618307	NA	intronic	.	PLEKHA7	ENSG00000166689
rs549826062	chr10:112408857	-1.30292	N	chr10:111969919	NA	intronic	.	RBM20	ENSG00000203867
rs60510640	chr17:80694896	-1.30292	N	chr17:81084522	5	intronic	.	FN3K	ENSG00000167363
rs191449145	chr12:68044602	-1.30292	N	N	4	intronic	.	DYRK2	ENSG00000127334
rs560154787	chr2:101755393	-1.30292	N	chr2:101778319	NA	intronic	.	TBC1D8	ENSG00000204634
rs535817558	chr17:74704028	-1.30292	N	chr17:74710128	NA	intronic	.	MXRA7	ENSG00000182534
rs190843564	chr8:22258467	-1.30292	N	chr8:22436681	5	intronic	.	SLC39A14	ENSG00000104635
rs541628202	chr8:1997918	-1.30292	N	N	NA	intronic	.	MYOM2	ENSG00000036448
rs530915943	chr7:128407847	-1.30292	N	chr7:128576086	NA	intronic	.	CALU	ENSG00000128595
rs192751539	chr6:30707258	-1.30292	N	N	7	intronic	.	FLOT1	ENSG00000137312
rs575181023	chr7:151323387	-1.30292	N	N	NA	intronic	.	PRKAG2	ENSG00000106617
rs183332215	chr3:178102124	-1.30292	N	N	4	intergenic	.	.	.
rs556119352	chr11:16948082	-1.30292	N	chr11:16618307	NA	intronic	.	PLEKHA7	ENSG00000166689
rs545676515	chr1:201351277	-1.30292	N	N	NA	intronic	.	LAD1	ENSG00000159166
rs577203435	chr1:206899355	-1.30292	N	chr1:206968955	NA	intronic	.	MAPKAPK2	ENSG00000162889
rs191106208	chr18:9125899	-1.30292	N	N	6	ncRNA_intronic	.	NDUFV2	ENSG00000178127
rs547269230	chr1:65623842	-1.30292	N	chr1:65848034	NA	intronic	.	AK4	ENSG00000162433
rs555810378	chr2:88379012	-1.30292	N	N	NA	intronic	.	SMYD1	ENSG00000115593
rs529473077	chr6:30581324	-1.30292	N	N	NA	intronic	.	PPP1R10	ENSG00000204569
rs11572397	chr1:217236582	-1.30292	N	N	5	intronic	.	ESRRG	ENSG00000196482
rs142890902	chr15:71949799	-1.30292	N	N	7	intronic	.	THSD4	ENSG00000187720
rs534011333	chr18:34009580	-1.30292	N	N	NA	intronic	.	FHOD3	ENSG00000134775
rs529754751	chr12:2609957	-1.30292	N	chr12:3020644	NA	intronic	.	CACNA1C	ENSG00000151067
rs147061299	chr15:75228920	-1.30292	N	chr15:75361539	6	intronic	.	COX5A	ENSG00000178741
rs542569405	chr13:50698376	-1.30292	N	chr13:50830002	NA	ncRNA_intronic	.	.	.
rs79470182	chr4:124941577	-1.30292	N	N	5	intergenic	.	.	.
rs79250109	chr1:11918042	-1.30292	N	chr1:12246175	5	intronic	.	NPPB	ENSG00000120937
rs72902418	chr11:45876616	-1.30292	N	N	5	intronic	.	CRY2	ENSG00000121671
rs566620826	chr22:47134730	-1.30292	N	N	NA	upstream	.	.	.
rs189296259	chr9:95970470	-1.30292	N	chr9:95684697	4	intronic	.	WNK2	ENSG00000165238
rs190107165	chr22:46547468	-1.30292	N	chr22:46615376	4	intronic	.	PPARA	ENSG00000186951
rs572569483	chr3:123094422	-1.30292	N	chr3:123105721	NA	intronic	.	ADCY5	ENSG00000173175
rs540763666	chr7:150883914	-1.30292	N	N	NA	exonic	nonsynonymous	ASB10	ENSG00000146926
rs185531363	chr3:187916622	-1.30292	N	chr3:187652724	6	intronic	.	.	.
rs150267714	chr3:25631832	-1.30292	N	chr3:25381636	5	intronic	.	RARB	ENSG00000077092
rs566106880	chr20:42797318	-1.30292	N	chr20:42660286	NA	intronic	.	JPH2	ENSG00000149596
rs192596020	chr8:17177668	-1.30292	N	N	7	intronic	.	MTMR7	ENSG00000003987
rs566106882	chr5:138731192	-1.30292	N	N	NA	upstream	.	.	.
rs7001973	chr8:102039221	-1.30292	N	N	4	intergenic	.	.	.
rs551646783	chr14:77421617	-1.30292	N	chr14:77856184	NA	intergenic	.	.	.
rs529294520	chr22:46745210	-1.30292	N	chr22:46615376	NA	intronic	.	TRMU	ENSG00000100416
rs567119554	chr17:55919614	-1.30292	N	chr17:55463857	NA	intronic	.	MRPS23	ENSG00000181610
rs576888159	chr3:123092355	-1.30292	N	chr3:123105721	NA	intronic	.	ADCY5	ENSG00000173175
rs552888037	chr17:77023114	-1.30292	N	N	NA	ncRNA_intronic	.	C1QTNF1	ENSG00000173918
rs192166024	chr11:11994216	-1.30292	N	chr11:12133478	5	intronic	.	DKK3	ENSG00000050165
rs185980614	chr9:116312246	-1.30292	N	chr9:116085822	6	intronic	.	RGS3	ENSG00000138835
rs145074464	chr2:220500162	-1.30292	N	chr2:220049128	5	exonic	nonsynonymous	SLC4A3	ENSG00000114923
rs527441958	chr2:187472461	-1.30292	N	N	NA	intronic	.	ITGAV	ENSG00000138448
rs142727544	chr6:139600021	-1.30292	N	N	7	intronic	.	TXLNB	ENSG00000164440
rs7652506	chr3:42060235	-1.30292	Y	N	7	intergenic	.	.	.
rs538949531	chr10:116319809	-1.30292	N	N	NA	intronic	.	ABLIM1	ENSG00000099204
rs538405034	chr22:33965259	-1.30292	N	N	NA	intronic	.	LARGE	ENSG00000133424
rs180942807	chr11:47374899	-1.30292	N	chr11:47454152	6	upstream	.	.	.
rs572796097	chr2:187469037	-1.30292	N	N	NA	intronic	.	ITGAV	ENSG00000138448
rs577837734	chr15:92325996	-1.30292	N	N	NA	intergenic	.	.	.
rs544171618	chr5:1802918	-1.30292	N	chr5:1313242	NA	intronic	.	NDUFS6	ENSG00000145494
rs367694926	chr2:160086440	-1.30292	N	chr2:160345024	5	exonic	synonymous	TANC1	ENSG00000115183
rs377764299	chr16:2011597	-1.30292	N	chr16:2165630	4	exonic	synonymous	NDUFB10	ENSG00000140990
rs187144509	chr20:48782604	-1.30292	N	chr20:49205095	2b	intergenic	.	.	.
rs560616023	chr5:66122261	-1.30292	N	N	NA	intronic	.	MAST4	ENSG00000069020
rs181648296	chr6:82610326	-1.30292	N	chr6:82463478	7	intergenic	.	.	.
rs116396104	chr15:89630556	-1.30292	N	N	5	upstream	.	.	.
rs138612501	chr2:103376701	-1.30292	N	chr2:103394709	7	intergenic	.	.	.
rs187869961	chr14:33284955	-1.30292	N	N	6	intronic	.	AKAP6	ENSG00000151320
rs569643519	chr9:14243887	-1.30292	N	chr9:14161670	NA	intronic	.	NFIB	ENSG00000147862
rs2062528	chr12:117480224	-1.30292	Y	N	4	intronic	.	TESC	ENSG00000088992
rs9370881	chr6:16243490	-1.30292	N	N	4	intronic	.	GMPR	ENSG00000137198
rs545073802	chr1:62533794	-1.30292	N	N	NA	intronic	.	INADL	ENSG00000132849
rs148806644	chr2:174014665	-1.30292	N	N	5	intronic	.	MLTK	ENSG00000091436
rs544456145	chr12:22036026	-1.30292	N	N	NA	intronic	.	ABCC9	ENSG00000069431
rs369401591	chr4:77008786	-1.30292	N	N	5	intronic	.	ART3	ENSG00000156219
rs559239025	chr11:16877922	-1.30292	N	chr11:16618307	NA	intronic	.	PLEKHA7	ENSG00000166689
rs191741818	chr5:1122694	-1.30292	N	chr5:1313242	5	intergenic	.	.	.
rs78659527	chr1:85224980	-1.30292	N	N	3a	intergenic	.	.	.
rs188127415	chr17:55931521	-1.30292	N	chr17:55463857	7	intergenic	.	.	.
rs7070921	chr10:123870666	-1.30292	N	N	5	intronic	.	TACC2	ENSG00000138162
rs546667931	chr10:112543577	-1.30292	N	N	NA	intronic	.	RBM20	ENSG00000203867
rs538810664	chr12:21806583	-1.30292	N	N	NA	intronic	.	LDHB	ENSG00000111716
rs139201301	chr3:69871738	-1.30292	N	N	4	intronic	.	MITF	ENSG00000187098
rs140526030	chr6:4346928	-1.30292	N	N	5	intergenic	.	.	.
rs542041917	chr10:120981411	-1.30292	N	N	NA	intronic	.	GRK5	ENSG00000198873
rs556112678	chr10:92677044	-1.30292	N	N	NA	intronic	.	ANKRD1	ENSG00000148677
rs191010245	chr18:33948050	-1.30292	N	N	5	intronic	.	FHOD3	ENSG00000134775
rs191435206	chr1:100138226	-1.30292	N	N	4	intronic	.	PALMD	ENSG00000099260
rs185434869	chr1:202434851	-1.30292	N	N	4	intronic	.	PPP1R12B	ENSG00000077157
rs199655513	chr2:27292519	-1.30292	N	chr2:27295885	6	exonic	nonsynonymous	AGBL5	ENSG00000084693
rs138813483	chr7:158935083	-1.30292	N	N	5	intronic	.	VIPR2	ENSG00000106018
rs11558510	chr1:167905987	-1.30292	N	chr1:167600842	4	UTR5	.	DCAF6	ENSG00000143164
rs139952453	chr2:170683989	-1.30292	N	N	4	upstream	.	.	.
rs537787001	chr10:77056153	-1.30292	N	N	NA	ncRNA_exonic	.	.	.
rs558860155	chr10:18794866	-1.30292	N	N	NA	intronic	.	CACNB2	ENSG00000165995
rs557163588	chr1:217310664	-1.30292	N	N	NA	intronic	.	ESRRG	ENSG00000196482
rs188150144	chr7:49813066	-1.30292	N	chr7:50193205	4	upstream	.	.	.
rs367661367	chr4:186576011	-1.30292	N	N	5	intronic	.	SORBS2	ENSG00000154556
rs558697906	chr5:41406207	-1.30292	N	N	NA	intronic	.	PLCXD3	ENSG00000182836
rs559916713	chr10:116266372	-1.30292	N	N	NA	intronic	.	ABLIM1	ENSG00000099204
rs11572392	chr1:217262232	-1.30292	N	N	5	intronic	.	ESRRG	ENSG00000196482
rs56120124	chr20:56013193	-1.30292	N	N	5	intergenic	.	.	.
rs12638606	chr3:187007027	-1.30292	N	chr3:186629144	7	intronic	.	MASP1	ENSG00000127241
rs578147009	chr9:116255278	-1.30292	N	chr9:116085822	NA	intronic	.	RGS3	ENSG00000138835
rs184360843	chr1:11948205	-1.30292	N	chr1:12246175	7	intergenic	.	.	.
rs374791604	chr5:175815535	-1.30292	N	N	2b	exonic	synonymous	NOP16	ENSG00000048162
rs6709734	chr2:179729141	-1.30292	N	N	2c	intronic	.	CCDC141	ENSG00000163492
rs538994002	chr1:74880843	-1.30292	N	N	NA	intronic	.	TNNI3K	ENSG00000116783
rs558754736	chr11:16875886	-1.30292	N	chr11:16618307	NA	intronic	.	PLEKHA7	ENSG00000166689
rs148633716	chr3:122695678	-1.30292	N	chr3:123105721	6	intronic	.	SEMA5B	ENSG00000082684
rs62086162	chr18:33973852	-1.30292	N	N	5	intronic	.	FHOD3	ENSG00000134775
rs561495019	chr8:131653617	-1.30292	N	N	NA	intergenic	.	.	.
rs62086161	chr18:33969863	-1.30292	N	N	2b	intronic	.	FHOD3	ENSG00000134775
rs530571155	chr3:48055440	-1.30292	N	chr3:48388170	NA	intronic	.	MAP4	ENSG00000047849
rs11713240	chr3:69800588	-1.30292	N	N	5	intronic	.	MITF	ENSG00000187098
rs543821462	chr2:101438668	-1.30292	N	chr2:101778319	NA	intronic	.	NPAS2	ENSG00000170485
rs61466775	chr10:18431140	-1.30292	N	chr10:18266410	5	intronic	.	CACNB2	ENSG00000165995
rs142290998	chr3:135685858	-1.30292	N	N	5	intronic	.	PPP2R3A	ENSG00000073711
rs575959524	chr22:34000632	-1.30292	N	N	NA	intronic	.	LARGE	ENSG00000133424
rs112406312	chr1:167628964	-1.30292	N	chr1:167600842	4	intronic	.	RCSD1	ENSG00000198771
rs1860358	chr12:564807	-1.30292	N	chr12:711662	5	intergenic	.	.	.
rs570919917	chr2:43337076	-1.30292	N	chr2:43762195	NA	intergenic	.	.	.
rs545117067	chr2:3584893	-1.30292	N	N	NA	intergenic	.	.	.
rs539242264	chr1:237248328	-1.30292	N	N	NA	intronic	.	RYR2	ENSG00000198626
rs555982856	chr2:159810990	-1.30292	N	N	NA	intergenic	.	.	.
rs115226436	chr9:654264	-1.30292	N	chr9:288414	5	intronic	.	KANK1	ENSG00000107104
rs1195751	chr12:131438217	-1.30292	N	N	5	upstream	.	.	.
rs28578664	chr1:237175199	-1.30292	N	N	5	intergenic	.	.	.
rs192643394	chr16:23152274	-1.30292	N	N	6	intronic	.	USP31	ENSG00000103404
rs7206612	chr16:83282617	-1.30292	N	N	4	intronic	.	CDH13	ENSG00000140945
rs6922752	chr6:45925779	-1.30292	N	chr6:45569863	7	intronic	.	CLIC5	ENSG00000112782
rs564705573	chr10:106014962	-1.30292	N	N	NA	exonic	nonsynonymous	GSTO1	ENSG00000148834
rs549594927	chr12:114834922	-1.30292	N	N	NA	intronic	.	TBX5	ENSG00000089225
rs562934897	chr15:63358908	-1.30292	N	chr15:63791228	NA	intronic	.	TPM1	ENSG00000140416
rs528869599	chr19:46794285	-1.30292	N	chr19:47100565	NA	intergenic	.	.	.
rs138655863	chr10:116311229	-1.30292	N	N	4	intronic	.	ABLIM1	ENSG00000099204
rs531246367	chr8:80941395	-1.30292	N	chr8:81061042	NA	intronic	.	MRPS28	ENSG00000147586
rs188433807	chr6:123942452	-1.30292	N	N	6	intronic	.	TRDN	ENSG00000186439
rs189344480	chr2:179888132	-1.30292	N	N	7	intronic	.	CCDC141	ENSG00000163492
rs565177456	chr10:71079304	-1.30292	N	chr10:70607580	NA	intronic	.	HK1	ENSG00000156515
rs537419721	chr1:237309718	-1.30292	N	N	NA	intronic	.	RYR2	ENSG00000198626
rs59533098	chr13:43633096	-1.30292	N	N	5	intronic	.	DNAJC15	ENSG00000120675
rs562200562	chr3:40350915	-1.30292	N	N	NA	ncRNA_exonic	.	.	.
rs546758201	chr10:123950757	-1.30292	N	N	NA	intronic	.	TACC2	ENSG00000138162
rs186111773	chr14:32962520	-1.30292	N	N	7	intronic	.	AKAP6	ENSG00000151320
rs62204475	chr20:42765079	-1.30292	N	chr20:42660286	5	intronic	.	JPH2	ENSG00000149596
rs576166628	chr14:32871771	-1.30292	N	N	NA	intronic	.	AKAP6	ENSG00000151320
rs139002402	chr9:111860563	-1.30292	N	N	2b	intronic	.	TMEM245	ENSG00000106771
rs564745436	chr9:14030859	-1.30292	N	chr9:13676533	NA	intergenic	.	.	.
rs7621372	chr3:192372585	-1.30292	N	N	5	intronic	.	FGF12	ENSG00000114279
rs140206628	chr11:130349923	-1.30292	N	N	3a	intergenic	.	.	.
rs573260494	chr15:42233363	-1.30292	N	chr15:42266262	NA	intronic	.	EHD4	ENSG00000103966
rs527514165	chr16:82731751	-1.30292	N	N	NA	intronic	.	CDH13	ENSG00000140945
rs77593949	chr7:151402949	-1.30292	N	N	3a	intronic	.	PRKAG2	ENSG00000106617
rs10973642	chr9:38025982	-1.30292	N	chr9:38196117	3a	intronic	.	SHB	ENSG00000107338
rs551987354	chr19:46804227	-1.30292	N	chr19:47100565	NA	intronic	.	HIF3A	ENSG00000124440
rs530421010	chr12:93772317	-1.30292	N	chr12:94144175	NA	ncRNA_intronic	.	NUDT4	ENSG00000173598
rs549680229	chr18:71817224	-1.30292	N	N	NA	intronic	.	TIMM21	ENSG00000075336
rs567076874	chr9:112613180	-1.30292	N	chr9:112722330	NA	intronic	.	PALM2-AKAP2	ENSG00000157654
rs10973641	chr9:38025225	-1.30292	N	chr9:38196117	5	intronic	.	SHB	ENSG00000107338
rs568424362	chr15:63192785	-1.30292	N	chr15:62830704	NA	intergenic	.	.	.
rs572914523	chr15:92471677	-1.30292	N	N	NA	intronic	.	SLCO3A1	ENSG00000176463
rs538731212	chr10:92692896	-1.30292	N	N	NA	intergenic	.	.	.
rs564764129	chr4:23890464	-1.30292	N	N	NA	intronic	.	PPARGC1A	ENSG00000109819
rs538451861	chr20:36716184	-1.30292	N	chr20:36895860	NA	intronic	.	RPRD1B	ENSG00000101413
rs573580960	chr9:14201194	-1.30292	N	chr9:14161670	NA	intronic	.	NFIB	ENSG00000147862
rs2426730	chr20:56012903	-1.30292	N	N	4	intergenic	.	.	.
rs563620258	chr5:115731026	-1.30292	N	N	NA	intergenic	.	.	.
rs544265311	chr17:55919728	-1.30292	N	chr17:55463857	NA	intronic	.	MRPS23	ENSG00000181610
rs549216764	chr2:40782993	-1.30292	N	N	NA	intergenic	.	.	.
rs145424152	chr17:66436432	-1.30292	N	chr17:65975385	5	intronic	.	WIPI1	ENSG00000070540
rs146600745	chr10:33584075	-1.30292	N	N	6	intronic	.	NRP1	ENSG00000099250
rs531461008	chr18:33977983	-1.30292	N	N	NA	intronic	.	FHOD3	ENSG00000134775
rs566832783	chr15:72519226	-1.30292	N	N	NA	intronic	.	PKM	ENSG00000067225
rs559686281	chr18:33962319	-1.30292	N	N	NA	intronic	.	FHOD3	ENSG00000134775
rs542337455	chr18:25625406	-1.30292	N	N	NA	intronic	.	CDH2	ENSG00000170558
rs151111479	chr21:46130240	-1.30292	N	chr21:45660835	5	intronic	.	TSPEAR	ENSG00000175894
rs146940017	chr2:179913120	-1.30292	N	N	5	intronic	.	CCDC141	ENSG00000163492
rs7239163	chr18:34055094	-1.30292	N	N	5	intronic	.	FHOD3	ENSG00000134775
rs150977234	chr7:151389514	-1.30292	N	N	5	intronic	.	PRKAG2	ENSG00000106617
rs367700039	chr7:151324156	-1.30292	N	N	7	intronic	.	PRKAG2	ENSG00000106617
rs570763321	chr9:109241795	-1.30292	N	N	NA	intergenic	.	.	.
rs575526272	chr13:24084388	-1.30292	N	N	NA	intergenic	.	.	.
rs12653975	chr5:1124046	-1.30292	N	chr5:1313242	4	intergenic	.	.	.
rs545784406	chr4:159694005	-1.30292	N	N	NA	intronic	.	FNIP2	ENSG00000052795
rs546258330	chr1:6266975	-1.30292	N	N	NA	intronic	.	RNF207	ENSG00000158286
rs533842819	chr6:44189825	-1.30292	N	chr6:43693094	NA	intronic	.	SLC29A1	ENSG00000112759
rs571312488	chr12:94076459	-1.30292	N	chr12:94536803	NA	intronic	.	CRADD	ENSG00000169372
rs10975021	chr9:532743	-1.30292	N	chr9:288414	7	intronic	.	KANK1	ENSG00000107104
rs372621547	chr11:16902840	-1.30292	N	chr11:16618307	5	intronic	.	PLEKHA7	ENSG00000166689
rs141793609	chr5:66122564	-1.30292	N	N	7	intronic	.	MAST4	ENSG00000069020
rs539021322	chr2:202303082	-1.30292	N	chr2:202112471	NA	intronic	.	TRAK2	ENSG00000115993
rs541017567	chr10:86598573	-1.30292	N	N	NA	intergenic	.	.	.
rs146883502	chr18:3199600	-1.30292	N	N	6	intronic	.	MYOM1	ENSG00000101605
rs142138535	chr9:523412	-1.30292	N	chr9:288414	6	intronic	.	KANK1	ENSG00000107104
rs184211119	chr7:35299457	-1.30292	N	N	5	intergenic	.	.	.
rs528692597	chr3:192419203	-1.30292	N	N	NA	intronic	.	FGF12	ENSG00000114279
rs570108052	chr1:208132008	-1.30292	N	chr1:207991209	NA	intergenic	.	.	.
rs147235932	chr8:125380526	-1.30292	N	N	7	intronic	.	TMEM65	ENSG00000164983
rs117820275	chr2:106019035	-1.30292	N	chr2:106433909	6	intronic	.	FHL2	ENSG00000115641
rs141950355	chr1:26552417	-1.30292	N	chr1:26834960	2b	ncRNA_intronic	.	.	.
rs573383865	chr22:44351134	-1.30292	N	chr22:44330031	NA	upstream	.	.	.
rs533987560	chr7:151392062	-1.30292	N	N	NA	intronic	.	PRKAG2	ENSG00000106617
rs147804386	chr3:39228081	-1.30292	N	chr3:39307162	5	exonic	synonymous	XIRP1	ENSG00000168334
rs549176263	chr18:32670403	-1.30292	N	N	NA	intronic	.	MAPRE2	ENSG00000166974
rs80071431	chr3:37221053	-1.30292	N	N	4	intergenic	.	.	.
rs560605869	chr8:145150089	-1.30292	N	chr8:144989466	NA	exonic	synonymous	CYC1	ENSG00000179091
rs551447785	chr4:25917426	-1.30292	N	chr4:26090862	NA	intronic	.	SMIM20	ENSG00000250317
rs559269695	chr10:18647383	-1.30292	N	chr10:18266410	NA	intronic	.	CACNB2	ENSG00000165995
rs561060407	chr17:48239211	-1.30292	N	N	NA	intergenic	.	.	.
rs141500820	chr15:71970318	-1.30292	N	N	5	intronic	.	THSD4	ENSG00000187720
rs141500823	chr10:91233874	-1.30292	N	chr10:91002804	7	intronic	.	SLC16A12	ENSG00000152779
rs374046460	chr2:106053592	-1.30292	N	chr2:106433909	5	intronic	.	FHL2	ENSG00000115641
rs564358841	chr18:33919760	-1.30292	N	N	NA	intronic	.	FHOD3	ENSG00000134775
rs554700672	chr10:116424635	-1.30292	N	N	NA	intronic	.	ABLIM1	ENSG00000099204
rs542614228	chr3:69162339	-1.30292	N	N	NA	intronic	.	LMOD3	ENSG00000163380
rs185287770	chr1:167905020	-1.30292	N	chr1:167600842	4	exonic	synonymous	MPC2	ENSG00000143158
rs190709577	chr9:35068876	-1.30292	N	N	5	intronic	.	VCP	ENSG00000165280
rs143744074	chr3:192401103	-1.30292	N	N	5	intronic	.	FGF12	ENSG00000114279
rs2862089	chr15:100025767	-1.30292	N	N	5	intergenic	.	.	.
rs559385465	chr12:124014464	-1.30292	N	chr12:124019055	NA	intronic	.	RILPL1	ENSG00000188026
rs181033287	chr10:23389018	-1.30292	N	N	2a	intronic	.	MSRB2	ENSG00000148450
rs142532268	chr6:39051607	-1.30292	N	N	5	intronic	.	GLP1R	ENSG00000112164
rs530841457	chr3:167799846	-1.30292	N	N	NA	intronic	.	GOLIM4	ENSG00000173905
rs568925157	chr12:93594656	-1.30292	N	N	NA	ncRNA_intronic	.	.	.
rs138427356	chr9:88898221	-1.30292	N	N	4	upstream	.	.	.
rs143126656	chr12:123943104	-1.30292	N	chr12:124019055	4	intronic	.	SNRNP35	ENSG00000184209
rs12339915	chr9:37993508	-1.30292	Y	chr9:38196117	6	intronic	.	SHB	ENSG00000107338
rs142840151	chr3:16957572	-1.30292	N	chr3:16911330	5	intronic	.	PLCL2	ENSG00000154822
rs181671136	chr7:25162412	-1.30292	N	N	7	UTR3	.	CYCS	ENSG00000172115
rs78955700	chr3:179374386	-1.30292	N	N	5	intronic	.	USP13	ENSG00000058056
rs187743669	chr15:42238268	-1.30292	N	chr15:42266262	4	intronic	.	EHD4	ENSG00000103966
rs578024103	chr10:76985541	-1.30292	N	chr10:76491047	NA	intronic	.	VDAC2	ENSG00000165637
rs587766092	chr17:34058525	-1.30292	N	chr17:33763678	NA	upstream	.	.	.
rs546466804	chr4:23906831	-1.30292	N	N	NA	intergenic	.	.	.
rs7698280	chr4:65222242	-1.30292	N	N	7	intronic	.	TECRL	ENSG00000205678
rs564313216	chr9:115141535	-1.30292	N	chr9:114657707	NA	upstream	.	.	.
rs191155003	chr3:25560201	-1.30292	N	chr3:25381636	6	intronic	.	RARB	ENSG00000077092
rs572812790	chr19:35629805	-1.30292	N	N	NA	intronic	.	FXYD1	ENSG00000266964
rs541574210	chr6:13413408	-1.30292	N	N	NA	intronic	.	GFOD1	ENSG00000145990
rs4394471	chr9:112510019	-1.30292	N	chr9:112722330	7	intronic	.	PALM2	ENSG00000243444
rs10174048	chr2:106112219	-1.30292	N	chr2:106433909	7	intergenic	.	.	.
rs530864286	chr3:178385700	-1.30292	N	N	NA	ncRNA_intronic	.	KCNMB2	ENSG00000197584
rs115539094	chr2:160020720	-1.30292	N	chr2:160345024	4	intronic	.	TANC1	ENSG00000115183
rs572564932	chr2:169499384	-1.30292	N	chr2:169707552	NA	intronic	.	CERS6	ENSG00000172292
rs536625645	chr7:21980642	-1.30292	N	N	NA	intronic	.	CDCA7L	ENSG00000164649
rs117295992	chr15:63195920	-1.30292	N	chr15:62830704	5	intergenic	.	.	.
rs142603772	chr6:44194347	-1.30292	N	chr6:43804571	4	intronic	.	SLC29A1	ENSG00000112759
rs143791490	chr2:160070879	-1.30292	N	chr2:160345024	5	intronic	.	TANC1	ENSG00000115183
rs375532415	chr9:139742901	-1.30292	N	chr9:139934107	2a	upstream	.	.	.
rs551822155	chr8:98848490	-1.30292	N	N	NA	intronic	.	LAPTM4B	ENSG00000104341
rs575220527	chr11:66140387	-1.30292	N	chr11:65705432	NA	upstream	.	.	.
rs368844270	chr12:56868560	-1.30292	N	chr12:56375137	5	intronic	.	GLS2	ENSG00000135423
rs559508451	chr4:23864031	-1.30292	N	N	NA	intronic	.	PPARGC1A	ENSG00000109819
rs538782085	chr6:46454863	-1.30292	N	chr6:46885844	NA	intronic	.	RCAN2	ENSG00000172348
rs185124298	chr3:119135216	-1.30292	N	N	5	UTR3	.	ARHGAP31	ENSG00000031081
rs117796842	chr20:24486023	-1.30292	N	N	7	intronic	.	SYNDIG1	ENSG00000101463
rs533569344	chr4:186593816	-1.30292	N	N	NA	intronic	.	SORBS2	ENSG00000154556
rs111472896	chr7:21984147	-1.30292	N	N	4	intronic	.	CDCA7L	ENSG00000164649
rs138902457	chr10:105642796	-1.30292	N	N	7	intronic	.	OBFC1	ENSG00000107960
rs570013641	chr2:173952782	-1.30292	N	N	NA	intronic	.	MLTK	ENSG00000091436
rs537141359	chr18:8623682	-1.30292	N	N	NA	intronic	.	RAB12	ENSG00000206418
rs538029965	chr15:35088468	-1.30292	N	N	NA	ncRNA_intronic	.	.	.
rs564761034	chr13:45992529	-1.30292	N	N	NA	ncRNA_exonic	.	.	.
rs752392	chr13:20700388	-1.30292	N	N	5	intergenic	.	.	.
rs535205567	chr18:56211387	-1.30292	N	chr18:56395588	NA	intronic	.	ALPK2	ENSG00000198796
rs77379074	chr7:44170445	-1.30292	N	N	4	intergenic	.	.	.
rs527919843	chr14:33298108	-1.30292	N	N	NA	intronic	.	AKAP6	ENSG00000151320
rs113006708	chr10:116442414	-1.30292	N	N	5	intronic	.	ABLIM1	ENSG00000099204
rs140409556	chr3:25467604	-1.30292	N	chr3:25381636	5	intronic	.	.	.
rs186345886	chr15:83472063	-1.30292	N	N	6	intronic	.	FSD2	ENSG00000186628
rs115225709	chr13:32738932	-1.30292	N	N	4	intronic	.	FRY	ENSG00000073910
rs527613074	chr1:206889746	-1.30292	N	chr1:206968955	NA	intronic	.	MAPKAPK2	ENSG00000162889
rs151208980	chr5:128256028	-1.30292	N	N	5	intergenic	.	.	.
rs570988237	chr5:175094665	-1.30292	N	N	NA	intronic	.	HRH2	ENSG00000113749
rs550980586	chr4:89204439	-1.30292	N	N	NA	intronic	.	PPM1K	ENSG00000163644
rs563119691	chr13:75957275	-1.30292	N	N	NA	intronic	.	TBC1D4	ENSG00000136111
rs201290397	chr12:661600	-1.30292	N	chr12:711662	5	intronic	.	B4GALNT3	ENSG00000139044
rs181861837	chr12:49182559	-1.30292	N	chr12:49080698	2b	intronic	.	ADCY6	ENSG00000174233
rs10421403	chr19:46791493	-1.30292	N	chr19:47100565	6	intergenic	.	.	.
rs573706015	chr1:216800206	-1.30292	N	N	NA	intronic	.	ESRRG	ENSG00000196482
rs575681758	chr17:73257693	-1.30292	N	chr17:72762646	NA	UTR5	.	GGA3	ENSG00000125447
rs201904238	chr9:33264481	-1.30292	N	N	3a	exonic	synonymous	BAG1	ENSG00000107262
rs189468471	chr9:92221331	-1.30292	N	N	4	UTR3	.	GADD45G	ENSG00000130222
rs697565	chr5:14743455	-1.30292	Y	chr5:14610309	7	intronic	.	ANKH	ENSG00000154122
rs567266013	chr18:32671825	-1.30292	N	N	NA	intronic	.	MAPRE2	ENSG00000166974
rs530406940	chr10:123897654	-1.30292	N	N	NA	intronic	.	TACC2	ENSG00000138162
rs76970097	chr17:17848261	-1.30292	N	chr17:17707105	5	intronic	.	TOM1L2	ENSG00000175662
rs540155575	chr7:106239205	-1.30292	N	chr7:106372219	NA	intergenic	.	.	.
rs537892197	chr12:584023	-1.30292	N	chr12:711662	NA	intronic	.	B4GALNT3	ENSG00000139044
rs533498786	chr4:114464194	-1.30292	N	N	NA	intronic	.	CAMK2D	ENSG00000145349
rs114441336	chr6:150517701	-1.30292	N	chr6:150373194	2b	intronic	.	PPP1R14C	ENSG00000198729
rs183549470	chr3:25556264	-1.30292	N	chr3:25381636	6	intronic	.	RARB	ENSG00000077092
rs144048011	chr4:113591516	-1.30292	N	N	7	intergenic	.	.	.
rs142313414	chr8:17468367	-1.30292	N	N	4	intronic	.	PDGFRL	ENSG00000104213
rs10739284	chr9:112559874	-1.30292	N	chr9:112722330	6	intronic	.	PALM2-AKAP2	ENSG00000157654
rs528076495	chr5:41314647	-1.30292	N	N	NA	intronic	.	PLCXD3	ENSG00000182836
rs551536855	chr4:75944178	-1.30292	N	N	NA	intronic	.	PARM1	ENSG00000169116
rs553008272	chr7:116042630	-1.30292	N	chr7:116357368	NA	intergenic	.	.	.
rs527618571	chr10:18764874	-1.30292	N	chr10:18266410	NA	intronic	.	CACNB2	ENSG00000165995
rs35780931	chr19:45910002	-1.30292	N	chr19:45766729	4	intronic	.	CD3EAP	ENSG00000117877
rs555646102	chr5:80542109	-1.30292	N	N	NA	ncRNA_intronic	.	CKMT2	ENSG00000131730
rs543217051	chr17:900376	-1.30292	N	chr17:1373518	NA	UTR5	.	TIMM22	ENSG00000177370
rs530457011	chr17:55916744	-1.30292	N	chr17:55463857	NA	UTR3	.	.	.
rs75797881	chr8:17652160	-1.30292	N	N	3a	intronic	.	MTUS1	ENSG00000129422
rs532313316	chr3:156823784	-1.30292	N	N	NA	ncRNA_intronic	.	.	.
rs540113479	chr1:116296103	-1.30292	N	N	NA	intronic	.	CASQ2	ENSG00000118729
rs550584972	chr9:13278800	-1.30292	N	chr9:13676533	NA	intronic	.	MPDZ	ENSG00000107186
rs556533980	chr3:37035796	-1.30292	N	N	NA	intronic	.	MLH1	ENSG00000076242
rs556533982	chr9:38066997	-1.30292	N	chr9:38196117	NA	intronic	.	SHB	ENSG00000107338
rs2765876	chr1:232717442	-1.30292	N	N	7	intergenic	.	.	.
rs34609453	chr4:186631310	-1.30292	N	N	4	intronic	.	SORBS2	ENSG00000154556
rs138704274	chr15:86157370	-1.30292	N	chr15:86294211	4	intronic	.	AKAP13	ENSG00000170776
rs533926034	chr2:179916028	-1.30292	N	N	NA	intergenic	.	.	.
rs183525642	chr9:85874965	-1.30292	N	N	6	intronic	.	FRMD3	ENSG00000172159
rs373888421	chr20:36770460	-1.30292	N	chr20:36895860	4	intronic	.	TGM2	ENSG00000198959
rs567041490	chr6:4372769	-1.30292	N	N	NA	intergenic	.	.	.
rs539805549	chr3:120315002	-1.30292	N	N	NA	upstream	.	.	.
rs144278357	chr12:112441126	-1.30292	N	chr12:112212874	7	intronic	.	TMEM116	ENSG00000198270
rs9820490	chr3:81810516	-1.30292	N	N	4	intronic	.	GBE1	ENSG00000114480
rs183829624	chr2:159921147	-1.30292	N	chr2:160345024	2b	intronic	.	TANC1	ENSG00000115183
rs115501378	chr15:92441390	-1.30292	N	N	5	intronic	.	SLCO3A1	ENSG00000176463
rs542925996	chr9:116309930	-1.30292	N	chr9:116085822	NA	intronic	.	RGS3	ENSG00000138835
rs533711519	chr12:4389250	-1.30292	N	chr12:4334295	NA	intronic	.	CCND2	ENSG00000118971
rs576448976	chr20:36766009	-1.30292	N	chr20:36895860	NA	intronic	.	TGM2	ENSG00000198959
rs560874630	chr6:153323710	-1.30292	N	chr6:153043035	NA	exonic	synonymous	MTRF1L	ENSG00000112031
rs556772109	chr3:66554033	-1.30292	N	N	NA	intergenic	.	.	.
rs142547455	chr9:134165512	-1.30292	N	N	4	exonic	nonsynonymous	PPAPDC3	ENSG00000160539
rs557987512	chr2:40700265	-1.30292	N	N	NA	intronic	.	SLC8A1	ENSG00000183023
rs587657999	chr14:105942242	-1.30292	N	chr14:105637156	NA	intronic	.	CRIP2	ENSG00000182809
rs532703635	chr12:20522715	-1.30292	N	chr12:20578881	NA	exonic	nonsynonymous	PDE3A	ENSG00000172572
rs180760639	chr10:103648055	-1.30292	N	N	6	intronic	.	C10orf76	ENSG00000120029
rs572933120	chr2:106133940	-1.30292	N	chr2:106433909	NA	intergenic	.	.	.
rs552371527	chr4:141969747	-1.30292	N	N	NA	intronic	.	RNF150	ENSG00000170153
rs538688496	chr7:101526222	-1.30292	N	chr7:101880795	NA	intronic	.	CUX1	ENSG00000257923
rs188758265	chr17:74706267	-1.30292	N	chr17:74710128	4	intronic	.	MXRA7	ENSG00000182534
rs185427364	chr1:216789308	-1.30292	N	N	7	intronic	.	ESRRG	ENSG00000196482
rs573808707	chr2:238796275	-1.30292	N	chr2:238873673	NA	intronic	.	RAMP1	ENSG00000132329
rs189348817	chr10:112552772	-1.30292	N	N	5	intronic	.	RBM20	ENSG00000203867
rs570003652	chr10:112583706	-1.30292	N	N	NA	intronic	.	RBM20	ENSG00000203867
rs185745323	chr1:20834357	-1.30292	N	N	2a	intronic	.	MUL1	ENSG00000090432
rs549870681	chr8:125630091	-1.30292	N	N	NA	intronic	.	MTSS1	ENSG00000170873
rs55910048	chr10:103746634	-1.30292	N	N	2b	intronic	.	C10orf76	ENSG00000120029
rs566194015	chr9:590260	-1.30292	N	chr9:288414	NA	intronic	.	KANK1	ENSG00000107104
rs545975375	chr17:13972782	-1.30292	N	N	NA	UTR5	.	.	.
rs528944687	chr10:18739661	-1.30292	N	chr10:18266410	NA	intronic	.	CACNB2	ENSG00000165995
rs140582851	chr15:73682647	-1.30292	N	N	4	intergenic	.	.	.
rs528529574	chr10:18737974	-1.30292	N	chr10:18266410	NA	intronic	.	CACNB2	ENSG00000165995
rs186981725	chr15:85380023	-1.30292	N	chr15:85178270	7	intronic	.	ALPK3	ENSG00000136383
rs17625938	chr7:16702867	-1.30292	N	chr7:17015156	7	intronic	.	BZW2	ENSG00000136261
rs140705011	chr22:34263788	-1.30292	N	N	5	intronic	.	LARGE	ENSG00000133424
rs72964326	chr1:100114639	-1.30292	N	N	5	intronic	.	PALMD	ENSG00000099260
rs201500317	chr7:73097356	-1.30292	N	chr7:73029437	4	exonic	nonsynonymous	DNAJC30	ENSG00000176410
rs548898561	chr16:31119967	-1.30292	N	chr16:31015877	NA	intronic	.	BCKDK	ENSG00000103507
rs75110545	chr12:110704190	-1.30292	N	chr12:111133088	4	intergenic	.	.	.
rs12606966	chr18:33971573	-1.30292	N	N	5	intronic	.	FHOD3	ENSG00000134775
rs117835361	chr13:24147784	-1.30292	N	N	7	intronic	.	TNFRSF19	ENSG00000127863
rs73882281	chr22:34003760	-1.30292	N	N	6	intronic	.	LARGE	ENSG00000133424
rs568790898	chr2:88368959	-1.30292	N	N	NA	intronic	.	SMYD1	ENSG00000115593
rs146548917	chr6:17287513	-1.30292	N	N	5	intronic	.	RBM24	ENSG00000112183
rs11779688	chr8:131542596	-1.30292	N	N	7	intergenic	.	.	.
rs528095470	chr3:12839157	-1.30292	N	chr3:12619083	NA	intronic	.	CAND2	ENSG00000144712
rs574697678	chr8:17913057	-1.30292	N	N	NA	downstream	.	.	.
rs191688200	chr18:56214571	-1.30292	N	chr18:56395588	5	intronic	.	ALPK2	ENSG00000198796
rs563190601	chr9:95985254	-1.30292	N	chr9:95684697	NA	intronic	.	WNK2	ENSG00000165238
rs574955816	chr7:151365357	-1.30292	N	N	NA	intronic	.	PRKAG2	ENSG00000106617
rs548734900	chr12:20599029	-1.30292	N	chr12:20578881	NA	intronic	.	PDE3A	ENSG00000172572
rs144705795	chr4:174590833	-1.30292	N	N	5	intergenic	.	.	.
rs184550093	chr11:16902139	-1.30292	N	chr11:16618307	5	intronic	.	PLEKHA7	ENSG00000166689
rs554849601	chr8:142401682	-1.30292	N	chr8:142329460	NA	intergenic	.	.	.
rs548158518	chr10:3132770	-1.30292	N	N	NA	intronic	.	PFKP	ENSG00000067057
rs12069574	chr1:116311299	-1.30292	N	N	5	UTR5	.	CASQ2	ENSG00000118729
rs560595073	chr6:2989289	-1.30292	N	N	NA	ncRNA_exonic	.	.	.
rs80144750	chr1:219350264	-1.30292	N	N	6	intronic	.	LYPLAL1	ENSG00000143353
rs559382150	chr8:52721757	-1.30292	N	N	NA	exonic	stopgain	PXDNL	ENSG00000147485
rs77142097	chr12:108959527	-1.30292	N	chr12:108721636	7	intronic	.	ISCU	ENSG00000136003
rs568342463	chr10:116442006	-1.30292	N	N	NA	intronic	.	ABLIM1	ENSG00000099204
rs563531900	chr6:17277615	-1.30292	N	N	NA	intergenic	.	.	.
rs190897348	chr2:198667167	-1.30292	N	chr2:198544183	7	intergenic	.	.	.
rs544440420	chr12:42631058	-1.30292	N	N	NA	intronic	.	YAF2	ENSG00000015153
rs9362648	chr6:90085953	-1.30292	N	chr6:90396370	4	intronic	.	RRAGD	ENSG00000025039
rs570981684	chr14:94444429	-1.30292	N	chr14:94008080	NA	intergenic	.	.	.
rs184949004	chr10:112472485	-1.30292	N	N	7	intronic	.	RBM20	ENSG00000203867
rs567566418	chr18:33882608	-1.30292	N	N	NA	intronic	.	FHOD3	ENSG00000134775
rs551703065	chr7:136570128	-1.30292	N	N	NA	intronic	.	CHRM2	ENSG00000181072
rs188349179	chr14:73292277	-1.30292	N	chr14:73414316	4	intronic	.	DPF3	ENSG00000205683
rs76262071	chr10:123836773	-1.30292	N	N	7	intronic	.	TACC2	ENSG00000138162
rs182276513	chr13:75942854	-1.30292	N	N	6	intronic	.	TBC1D4	ENSG00000136111
rs75124285	chr1:165607226	-1.30292	N	N	7	intronic	.	MGST3	ENSG00000143198
rs554565314	chr12:3349930	-1.30292	N	chr12:3020644	NA	intronic	.	TSPAN9	ENSG00000011105
rs566350909	chr11:16841404	-1.30292	N	chr11:16618307	NA	intronic	.	PLEKHA7	ENSG00000166689
rs542826398	chr10:86597904	-1.30292	N	N	NA	intergenic	.	.	.
rs558182931	chr3:39233861	-1.30292	N	chr3:39307162	NA	intronic	.	XIRP1	ENSG00000168334
rs184926975	chr15:57883528	-1.30292	N	N	4	upstream	.	.	.
rs575906430	chr6:13019556	-1.30292	N	N	NA	intronic	.	.	.
rs552113981	chr7:116588666	-1.30292	N	chr7:116357368	NA	intergenic	.	.	.
rs553646113	chr2:11008689	-1.30292	N	N	NA	intergenic	.	.	.
rs551703060	chr1:40040979	-1.30292	N	chr1:40406715	NA	intronic	.	PABPC4	ENSG00000090621
rs574722978	chr12:3349021	-1.30292	N	chr12:3020644	NA	intronic	.	TSPAN9	ENSG00000011105
rs536076575	chr2:237172023	-1.30292	N	N	NA	intronic	.	ASB18	ENSG00000182177
rs570945273	chr6:4357475	-1.30292	N	N	NA	intergenic	.	.	.
rs571531160	chr1:201348398	-1.30292	N	N	NA	intergenic	.	.	.
rs368530551	chr9:14204543	-1.30292	N	chr9:14161670	7	intronic	.	NFIB	ENSG00000147862
rs560716851	chr12:3325014	-1.30292	N	chr12:3020644	NA	intronic	.	TSPAN9	ENSG00000011105
rs73154570	chr22:34315463	-1.30292	N	N	2b	intronic	.	LARGE	ENSG00000133424
rs574292263	chr2:64872066	-1.30292	N	N	NA	intronic	.	SERTAD2	ENSG00000179833
rs575785796	chr17:45908530	-1.30292	N	chr17:46230891	NA	intronic	.	MRPL10	ENSG00000159111
rs544916876	chr11:47369185	-1.30292	N	chr11:47454152	NA	intronic	.	MYBPC3	ENSG00000134571
rs536622964	chr1:11946334	-1.30292	N	chr1:12246175	NA	intergenic	.	.	.
rs114198967	chr10:93392109	-1.30292	N	chr10:93650603	5	intronic	.	PPP1R3C	ENSG00000119938
rs541756481	chr11:130344730	-1.30292	N	N	NA	UTR3	.	ADAMTS15	ENSG00000166106
rs536064658	chr18:33984686	-1.30292	N	N	NA	intronic	.	FHOD3	ENSG00000134775
rs560855810	chr19:11640211	-1.30292	N	chr19:11921021	NA	upstream	.	.	.
rs4238369	chr15:63293082	-1.30292	N	chr15:62830704	5	intergenic	.	.	.
rs529058021	chr22:34257471	-1.30292	N	N	NA	intronic	.	LARGE	ENSG00000133424
rs542571931	chr11:34937197	-1.30292	N	N	NA	intronic	.	APIP	ENSG00000149089
rs527977258	chr11:130345580	-1.30292	N	N	NA	UTR3	.	ADAMTS15	ENSG00000166106
rs13087022	chr3:25517646	-1.30292	N	chr3:25381636	7	intronic	.	RARB	ENSG00000077092
rs559587064	chr10:115616461	-1.30292	N	chr10:115719472	NA	intronic	.	NHLRC2	ENSG00000196865
rs556825731	chr4:186604770	-1.30292	N	N	NA	intronic	.	SORBS2	ENSG00000154556
rs145397304	chr4:95372422	-1.30292	N	N	5	upstream	.	.	.
rs544400262	chr9:97838775	-1.30292	N	chr9:98243868	NA	intronic	.	C9orf3	ENSG00000148120
rs531530890	chr10:18447935	-1.30292	N	chr10:18266410	NA	intronic	.	CACNB2	ENSG00000165995
rs541649286	chr10:134324526	-1.30292	N	N	NA	intergenic	.	.	.
rs146281930	chr9:97634058	-1.30292	N	N	7	intronic	.	C9orf3	ENSG00000148120
rs564064360	chr5:78992239	-1.30292	N	N	NA	intronic	.	CMYA5	ENSG00000164309
rs573923063	chr7:101592159	-1.30292	N	chr7:101880795	NA	intronic	.	CUX1	ENSG00000257923
rs542012436	chr6:105584179	-1.30292	N	N	NA	UTR5	.	BVES	ENSG00000112276
rs182118673	chr14:94440321	-1.30292	N	chr14:94008080	5	intronic	.	ASB2	ENSG00000100628
rs570736987	chr15:86170477	-1.30292	N	chr15:86294211	NA	intronic	.	AKAP13	ENSG00000170776
rs2651819	chr11:2327188	-1.30292	N	chr11:2320013	4	intronic	.	TSPAN32	ENSG00000064201
rs553514484	chr18:3259014	-1.30292	N	N	NA	ncRNA_intronic	.	.	.
rs552672647	chr18:25680430	-1.30292	N	N	NA	intronic	.	CDH2	ENSG00000170558
rs538390172	chr18:33891290	-1.30292	N	N	NA	intronic	.	FHOD3	ENSG00000134775
rs1557028	chr10:112444515	-1.30292	N	chr10:111969919	5	intronic	.	RBM20	ENSG00000203867
rs1557029	chr10:112476181	-1.30292	Y	N	6	intronic	.	RBM20	ENSG00000203867
rs537688375	chr3:167771647	-1.30292	N	N	NA	intronic	.	GOLIM4	ENSG00000173905
rs141437788	chr10:50491766	-1.30292	N	chr10:50264204	7	intergenic	.	.	.
rs112289127	chr22:41867265	-1.30292	N	chr22:41752944	5	intronic	.	ACO2	ENSG00000100412
rs151161841	chr20:57606068	-1.30292	N	N	2b	ncRNA_intronic	.	ATP5E	ENSG00000124172
rs180969851	chr2:73007487	-1.30292	N	N	5	intronic	.	EXOC6B	ENSG00000144036
rs533230427	chr13:24153142	-1.30292	N	N	NA	intronic	.	TNFRSF19	ENSG00000127863
rs10953357	chr7:101669219	-1.30292	N	chr7:101880795	7	intronic	.	CUX1	ENSG00000257923
rs185816353	chr17:27466087	-1.30292	N	chr17:27961562	4	intronic	.	MYO18A	ENSG00000196535
rs546389651	chr14:23913443	-1.30292	N	chr14:23755598	NA	intergenic	.	.	.
rs374790404	chr3:4868006	-1.30292	N	N	4	intronic	.	ITPR1	ENSG00000150995
rs187522218	chr6:88032869	-1.30292	N	chr6:87816905	4	intronic	.	SMIM8	ENSG00000111850
rs12041281	chr1:216893555	-1.30292	N	N	6	intronic	.	ESRRG	ENSG00000196482
rs564899188	chr2:187473287	-1.30292	N	N	NA	intronic	.	ITGAV	ENSG00000138448
rs180765712	chr22:36009302	-1.30292	N	N	3a	intronic	.	MB	ENSG00000198125
rs542521672	chr5:78985696	-1.30292	N	N	NA	UTR5	.	.	.
rs146600700	chr4:113594830	-1.30292	N	N	4	intergenic	.	.	.
rs573819490	chr14:94441516	-1.30292	N	chr14:94008080	NA	intronic	.	ASB2	ENSG00000100628
rs149986302	chr12:33037894	-1.30292	N	N	5	intronic	.	PKP2	ENSG00000057294
rs528327165	chr3:25492914	-1.30292	N	chr3:25381636	NA	intronic	.	RARB	ENSG00000077092
rs557244159	chr10:18687797	-1.30292	N	chr10:18266410	NA	intronic	.	CACNB2	ENSG00000165995
rs150314832	chr7:151335731	-1.30292	N	N	6	intronic	.	PRKAG2	ENSG00000106617
rs564912585	chr5:102206400	-1.30292	N	chr5:102118385	NA	intronic	.	PAM	ENSG00000145730
rs184463095	chr18:12361701	-1.30292	N	chr18:12856908	5	intronic	.	AFG3L2	ENSG00000141385
rs544985399	chr9:130639822	-1.30292	N	chr9:130764955	NA	intronic	.	AK1	ENSG00000106992
rs550447221	chr3:25475948	-1.30292	N	chr3:25381636	NA	intronic	.	RARB	ENSG00000077092
rs558053803	chr4:23890956	-1.30292	N	N	NA	intronic	.	PPARGC1A	ENSG00000109819
rs575084911	chr20:30194897	-1.30292	N	chr20:30401407	NA	upstream;downstream	.	.	.
rs562311984	chr10:11783879	-1.30292	N	N	NA	upstream	.	.	.
rs531239826	chr18:3198906	-1.30292	N	N	NA	intronic	.	MYOM1	ENSG00000101605
rs551544612	chr12:60083374	-1.30292	N	N	NA	intronic	.	SLC16A7	ENSG00000118596
rs533922404	chr2:40355691	-1.30292	N	N	NA	ncRNA_intronic	.	SLC8A1	ENSG00000183023
rs116413132	chr1:10003514	-1.30292	N	chr1:9713500	4	UTR5	.	NMNAT1	ENSG00000173614
rs565437906	chr3:101547734	-1.30292	N	chr3:101267385	NA	intronic	.	NFKBIZ	ENSG00000144802
rs529151638	chr4:75941460	-1.30292	N	N	NA	intronic	.	PARM1	ENSG00000169116
rs545083465	chr3:12839182	-1.30292	N	chr3:12619083	NA	intronic	.	CAND2	ENSG00000144712
rs181005111	chr18:3199762	-1.30292	N	N	6	intronic	.	MYOM1	ENSG00000101605
rs549862039	chr1:156639702	-1.30292	N	N	NA	exonic	synonymous	NES	ENSG00000132688
rs79072551	chr19:30154829	-1.30292	N	N	4	intergenic	.	.	.
rs575397525	chr9:652501	-1.30292	N	chr9:288414	NA	intronic	.	KANK1	ENSG00000107104
rs117058568	chr12:124017877	-1.30292	N	chr12:124019055	4	exonic	synonymous	RILPL1	ENSG00000188026
rs191392545	chr10:71098550	-1.30292	N	chr10:70607580	5	intronic	.	HK1	ENSG00000156515
rs149980867	chr17:66464006	-1.30292	N	chr17:65975385	6	intronic	.	.	.
rs528847064	chr3:188157677	-1.30292	N	chr3:188441161	NA	intronic	.	LPP	ENSG00000145012
rs6976630	chr7:35285562	-1.30292	Y	N	7	intronic	.	TBX20	ENSG00000164532
rs576222321	chr13:34250414	-1.30292	N	N	NA	intronic	.	.	.
rs192615720	chr4:77008644	-1.30292	N	N	4	intronic	.	ART3	ENSG00000156219
rs566760350	chr2:134928453	-1.30292	N	chr2:134991024	NA	intergenic	.	.	.
rs555202192	chr12:94290903	-1.30292	N	chr12:94536803	NA	intergenic	.	.	.
rs565069100	chr4:114461089	-1.30292	N	N	NA	intronic	.	CAMK2D	ENSG00000145349
rs547063259	chr10:72083851	-1.30292	N	N	NA	intronic	.	LRRC20	ENSG00000172731
rs77527252	chr13:24126304	-1.30292	N	N	3a	intergenic	.	.	.
rs551639385	chr6:45951770	-1.30292	N	chr6:45569863	NA	intronic	.	CLIC5	ENSG00000112782
rs547580880	chr3:158289634	-1.30292	N	N	NA	intronic	.	MLF1	ENSG00000178053
rs147498190	chr15:42208181	-1.30292	N	chr15:42266262	6	intronic	.	EHD4	ENSG00000103966
rs181031671	chr6:164526935	-1.30292	N	N	5	intergenic	.	.	.
rs534150533	chr12:120977608	-1.30292	N	chr12:121194862	NA	intronic	.	RNF10	ENSG00000022840
rs147992615	chr5:173318281	-1.30292	N	chr5:173075213	5	intronic	.	CPEB4	ENSG00000113742
rs553977425	chr4:89199031	-1.30292	N	N	NA	intronic	.	PPM1K	ENSG00000163644
rs4459211	chr10:73934413	-1.30292	N	chr10:73520632	7	intronic	.	ASCC1	ENSG00000138303
rs565339587	chr14:32967995	-1.30292	N	N	NA	intronic	.	AKAP6	ENSG00000151320
rs1983479	chr12:131440191	-1.30292	N	N	5	intronic	.	GPR133	ENSG00000111452
rs543852038	chr8:17659012	-1.30292	N	N	NA	upstream	.	.	.
rs183398644	chr18:34002515	-1.30292	N	N	6	intronic	.	FHOD3	ENSG00000134775
rs540756129	chr3:156824809	-1.30292	N	N	NA	ncRNA_intronic	.	.	.
rs568158722	chr6:140760454	-1.30292	N	N	NA	intergenic	.	.	.
rs182762531	chr5:102258287	-1.30292	N	chr5:102118385	7	intronic	.	PAM	ENSG00000145730
rs140127397	chr2:40601461	-1.30292	N	N	7	intronic	.	SLC8A1	ENSG00000183023
rs559126159	chr17:56018024	-1.30292	N	chr17:56385573	NA	intronic	.	CUEDC1	ENSG00000180891
rs537127432	chr4:95331140	-1.30292	N	N	NA	intergenic	.	.	.
rs141976945	chr4:152693113	-1.30292	N	chr4:152342190	5	intergenic	.	.	.
rs149218167	chr10:88441431	-1.30292	N	N	5	exonic	nonsynonymous	LDB3	ENSG00000122367
rs542791827	chr17:80694895	-1.30292	N	chr17:81084522	NA	intronic	.	FN3K	ENSG00000167363
rs530923962	chr3:119217786	-1.30292	N	N	NA	intronic	.	TIMMDC1	ENSG00000113845
rs539038712	chr5:78672246	-1.30292	N	N	NA	intronic	.	HOMER1	ENSG00000152413
rs117075966	chr9:2566869	-1.30292	N	chr9:2622278	7	ncRNA_intronic	.	.	.
rs78933485	chr10:116267606	-1.30292	N	N	4	intronic	.	ABLIM1	ENSG00000099204
rs2161456	chr19:56116915	-1.30292	N	N	4	intergenic	.	ZNF865	ENSG00000261221
rs560438043	chr17:66458896	-1.30292	N	chr17:65975385	NA	intronic	.	.	.
rs6745516	chr2:106129535	-1.30292	N	chr2:106433909	7	intergenic	.	.	.
rs182983690	chr13:42363417	-1.30292	N	N	7	intronic	.	VWA8	ENSG00000102763
rs570911506	chr3:25541842	-1.30292	N	chr3:25381636	NA	intronic	.	RARB	ENSG00000077092
rs138141414	chr14:23907581	-1.30292	N	chr14:23755598	4	intergenic	.	.	.
rs28660595	chr4:3483893	-1.30292	N	chr4:3148276	5	intronic	.	DOK7	ENSG00000175920
rs555601624	chr18:25676071	-1.30292	N	N	NA	intronic	.	CDH2	ENSG00000170558
rs559959170	chr10:112563428	-1.30292	N	N	NA	intronic	.	RBM20	ENSG00000203867
rs558351327	chr3:9691929	-1.30292	N	chr3:9511975	NA	intronic	.	MTMR14	ENSG00000163719
rs563676364	chr2:33685717	-1.30292	N	N	NA	intronic	.	RASGRP3	ENSG00000152689
rs533843230	chr7:151387009	-1.30292	N	N	NA	intronic	.	PRKAG2	ENSG00000106617
rs573568134	chr5:111482140	-1.30292	N	chr5:111033606	NA	intergenic	.	.	.
rs184797065	chr7:107584438	-1.30292	N	N	5	intronic	.	LAMB1	ENSG00000091136
rs536736341	chr9:565232	-1.30292	N	chr9:288414	NA	intronic	.	KANK1	ENSG00000107104
rs551092746	chr11:130324885	-1.30292	N	N	NA	intronic	.	ADAMTS15	ENSG00000166106
rs532205070	chr3:48052789	-1.30292	N	chr3:48388170	NA	intronic	.	MAP4	ENSG00000047849
rs549900919	chr5:126284603	-1.30292	N	chr5:126091428	NA	intronic	.	2020-03-03	ENSG00000173926
rs116517160	chr6:53516572	-1.30292	N	N	4	exonic	nonsynonymous	KLHL31	ENSG00000124743
rs114914007	chr6:164527120	-1.30292	N	N	5	intergenic	.	.	.
rs192748768	chr7:25165269	-1.30292	N	N	2b	upstream	.	.	.
rs78651986	chr15:92367996	-1.30292	N	N	6	intergenic	.	.	.
rs555978643	chr1:241682097	-1.30292	N	chr1:242034263	NA	intronic	.	FH	ENSG00000091483
rs143525564	chr4:89260456	-1.30292	N	N	7	intergenic	.	.	.
rs376732240	chr5:71749309	-1.30292	N	chr5:72112421	5	intronic	.	ZNF366	ENSG00000178175
rs1283803	chr12:22033778	-1.30292	N	N	7	intronic	.	ABCC9	ENSG00000069431
rs68132241	chr14:73361447	-1.30292	N	chr14:73414316	4	upstream	.	.	.
rs149669851	chr5:175119764	-1.30292	N	N	5	intergenic	.	.	.
rs79865366	chr10:73934870	-1.30292	N	chr10:73520632	4	intronic	.	ASCC1	ENSG00000138303
rs138131965	chr3:178084974	-1.30292	N	N	7	intergenic	.	.	.
rs376732249	chr3:49506745	-1.30292	N	chr3:49267435	4	intronic	.	DAG1	ENSG00000173402
rs1690327	chr15:57882546	-1.30292	N	N	1f	intergenic	.	.	.
rs186451947	chr5:127860064	-1.30292	N	chr5:127487603	6	intronic	.	FBN2	ENSG00000138829
rs587769300	chr1:145396298	-1.30292	N	N	NA	intronic	.	.	.
rs563472520	chr5:149996705	-1.30292	N	chr5:149875731	NA	intronic	.	SYNPO	ENSG00000171992
rs571616205	chr10:103647548	-1.30292	N	N	NA	intronic	.	C10orf76	ENSG00000120029
rs540024551	chr9:100364265	-1.30292	N	N	NA	UTR3	.	TSTD2	ENSG00000136925
rs187256982	chr6:4280942	-1.30292	N	N	2b	intergenic	.	.	.
rs148740470	chr2:101714388	-1.30292	N	chr2:101778319	4	intronic	.	TBC1D8	ENSG00000204634
rs117026328	chr9:2613887	-1.30292	N	chr9:2622278	2b	ncRNA_intronic	.	.	.
rs193087962	chr10:123762483	-1.30292	N	N	7	intronic	.	TACC2	ENSG00000138162
rs562398541	chr5:52405639	-1.30292	N	N	NA	upstream	.	.	.
rs186550648	chr3:66418640	-1.30292	N	N	5	intronic	.	SLC25A26	ENSG00000144741
rs143726226	chr17:37310087	-1.30292	N	chr17:37800988	4	intergenic	.	.	.
rs139961035	chr1:237251497	-1.30292	N	N	5	intronic	.	RYR2	ENSG00000198626
rs558429110	chr6:118860970	-1.30292	N	N	NA	intronic	.	CEP85L	ENSG00000111860
rs149996701	chr4:141862018	-1.30292	N	N	5	intronic	.	RNF150	ENSG00000170153
rs551237884	chr3:69151704	-1.30292	N	N	NA	intronic	.	ARL6IP5	ENSG00000144746
rs575404897	chr20:30193812	-1.30292	N	chr20:30401407	NA	UTR3	.	ID1	ENSG00000125968
rs578171449	chr10:116275778	-1.30292	N	N	NA	intronic	.	ABLIM1	ENSG00000099204
rs527761651	chr3:42781128	-1.30292	N	chr3:42896515	NA	exonic	nonsynonymous	CCDC13	ENSG00000244607
rs186676589	chr11:126308162	-1.30292	N	chr11:126024042	4	intronic	.	KIRREL3	ENSG00000149571
rs45602431	chr11:19209640	-1.30292	N	chr11:19297340	5	intronic	.	CSRP3	ENSG00000129170
rs146860119	chr7:35295601	-1.30292	N	N	3a	intergenic	.	.	.
rs181433237	chr6:36857500	-1.30292	N	chr6:36648816	6	intronic	.	C6orf89	ENSG00000198663
rs187198099	chr8:58909202	-1.30292	N	N	4	intronic	.	FAM110B	ENSG00000169122
rs558725874	chr22:34198634	-1.30292	N	N	NA	intronic	.	LARGE	ENSG00000133424
rs553394328	chr3:66559488	-1.30292	N	N	NA	intergenic	.	.	.
rs564652460	chr8:11489350	-1.30292	N	chr8:11836514	NA	intergenic	.	.	.
rs149226481	chr7:32981220	-1.30292	N	N	4	ncRNA_intronic	.	.	.
rs542166585	chr9:14313204	-1.30292	N	chr9:14161670	NA	intronic	.	NFIB	ENSG00000147862
rs541854596	chr10:116474745	-1.30292	N	N	NA	intergenic	.	.	.
rs190378899	chr13:28024982	-1.30292	N	chr13:28455266	2b	upstream	.	.	.
rs147086312	chr3:119355885	-1.30292	N	chr3:119736594	6	intergenic	.	.	.
rs61246219	chr10:62333969	-1.30292	N	N	5	intronic	.	ANK3	ENSG00000151150
rs561078915	chr13:29960034	-1.30292	N	N	NA	intronic	.	MTUS2	ENSG00000132938
rs569314258	chr13:42253106	-1.30292	N	N	NA	intronic	.	VWA8	ENSG00000102763
rs148565187	chr2:101494507	-1.30292	N	chr2:101778319	4	intronic	.	NPAS2	ENSG00000170485
rs60870039	chr3:123101990	-1.30292	N	chr3:123105721	2b	intronic	.	ADCY5	ENSG00000173175
rs183659773	chr9:740375	-1.30292	N	chr9:288414	7	intronic	.	KANK1	ENSG00000107104
rs187771169	chr2:197196371	-1.30292	N	chr2:196974333	6	intronic	.	HECW2	ENSG00000138411
rs535400713	chr12:119684745	-1.30292	N	chr12:120146925	NA	intergenic	.	.	.
rs546455009	chr2:159944720	-1.30292	N	chr2:160345024	NA	intronic	.	TANC1	ENSG00000115183
rs558210017	chr1:184795826	-1.30292	N	chr1:185067805	NA	intronic	.	FAM129A	ENSG00000135842
rs537230079	chr2:103443950	-1.30292	N	chr2:103394709	NA	intergenic	.	.	.
rs112962365	chr14:55032263	-1.30292	N	N	2b	intergenic	.	.	.
rs366052	chr11:16876747	-1.30292	N	chr11:16618307	5	intronic	.	PLEKHA7	ENSG00000166689
rs531494296	chr9:88897987	-1.30292	N	N	NA	upstream	.	.	.
rs553972906	chr17:7518511	-1.30292	N	chr17:7240391	NA	intronic	.	.	.
rs540555364	chr12:49175932	-1.30292	N	chr12:49080698	NA	intronic	.	ADCY6	ENSG00000174233
rs75171090	chr10:71079401	-1.30292	N	chr10:70607580	3a	intronic	.	HK1	ENSG00000156515
rs79185024	chr5:156997132	-1.30292	N	chr5:156655015	5	intronic	.	ADAM19	ENSG00000135074
rs554226071	chr10:28967053	-1.30292	N	chr10:28780293	NA	intronic	.	BAMBI	ENSG00000095739
rs183140083	chr16:82732170	-1.30292	N	N	6	intronic	.	CDH13	ENSG00000140945
rs545879344	chr8:125607695	-1.30292	N	N	NA	intronic	.	MTSS1	ENSG00000170873
rs575603151	chr3:159540392	-1.30292	N	chr3:159637678	NA	intronic	.	IQCJ-SCHIP1	ENSG00000250588
rs550188688	chr10:121101438	-1.30292	N	N	NA	intronic	.	GRK5	ENSG00000198873
rs573157145	chr8:145159791	-1.30292	N	chr8:144989466	NA	intronic	.	MAF1	ENSG00000179632
rs145608747	chr5:150025992	-1.30292	N	chr5:149875731	6	intronic	.	SYNPO	ENSG00000171992
rs115649374	chr12:4380853	-1.30292	N	chr12:4334295	4	ncRNA_intronic	.	.	.
rs548715433	chr9:14345858	-1.30292	N	chr9:14161670	NA	intronic	.	NFIB	ENSG00000147862
rs530962610	chr12:110726795	-1.30292	N	chr12:111133088	NA	intronic	.	ATP2A2	ENSG00000174437
rs576476549	chr9:14313201	-1.30292	N	chr9:14161670	NA	intronic	.	NFIB	ENSG00000147862
rs72648194	chr12:71004661	-1.30292	N	chr12:70612235	4	intronic	.	PTPRB	ENSG00000127329
rs150527707	chr10:88430253	-1.30292	N	N	5	intronic	.	LDB3	ENSG00000122367
rs149112740	chr7:32107781	-1.30292	N	N	4	intronic	.	PDE1C	ENSG00000154678
rs538937972	chr13:75984222	-1.30292	N	N	NA	intronic	.	TBC1D4	ENSG00000136111
rs551616437	chr10:33635885	-1.30292	N	N	NA	intergenic	.	.	.
rs528652450	chr4:141928454	-1.30292	N	N	NA	intronic	.	RNF150	ENSG00000170153
rs17073389	chr13:30017318	-1.30292	N	N	7	intronic	.	MTUS2	ENSG00000132938
rs77940491	chr2:197454936	-1.30292	N	chr2:196974333	5	intronic	.	HECW2	ENSG00000138411
rs150331334	chr9:38057591	-1.30292	N	chr9:38196117	2b	intronic	.	SHB	ENSG00000107338
rs144156895	chr3:142628142	-1.30292	N	N	7	intergenic	.	.	.
rs186097129	chr3:42122193	-1.30292	N	N	4	intergenic	.	.	.
rs536248433	chr1:36620615	-1.30292	N	chr1:36880829	NA	intronic	.	.	.
rs189041667	chr7:151327845	-1.30292	N	N	6	intronic	.	PRKAG2	ENSG00000106617
rs190517297	chr19:10946843	-1.30292	N	chr19:11317744	4	exonic	nonsynonymous	TMED1	ENSG00000099203
rs549111782	chr2:106101420	-1.30292	N	chr2:106433909	NA	intergenic	.	.	.
rs190260740	chr5:41795750	-1.30292	N	N	5	intronic	.	OXCT1	ENSG00000083720
rs181150379	chr1:65221897	-1.30292	N	chr1:65412830	6	intronic	.	RAVER2	ENSG00000162437
rs528780099	chr1:1311043	-1.30292	N	N	NA	upstream	.	.	.
rs76168031	chr6:137540133	-1.30292	N	chr6:137082948	4	intronic	.	IFNGR1	ENSG00000027697
rs147734444	chr15:40620574	-1.30292	N	N	4	intergenic	.	.	.
rs74952739	chr12:111180086	-1.30292	N	chr12:111589067	4	intronic	.	PPP1CC	ENSG00000186298
rs535276520	chr3:179327190	-1.30292	N	N	NA	intronic	.	NDUFB5	ENSG00000136521
rs130652	chr22:39643097	-1.30292	N	chr22:39840130	4	intergenic	.	.	.
rs555541265	chr6:45946016	-1.30292	N	chr6:45569863	NA	intronic	.	CLIC5	ENSG00000112782
rs143948207	chr4:23881105	-1.30292	N	N	4	intronic	.	PPARGC1A	ENSG00000109819
rs4959895	chr6:3914295	-1.30292	N	N	4	intergenic	.	.	.
rs531489400	chr15:83475812	-1.30292	N	N	NA	upstream	.	.	.
rs1847018	chr5:32714661	-1.30292	N	N	4	intronic	.	NPR3	ENSG00000113389
rs559661901	chr2:40662403	-1.30292	N	N	NA	intronic	.	SLC8A1	ENSG00000183023
rs74379812	chr2:40598635	-1.30292	N	N	5	intronic	.	SLC8A1	ENSG00000183023
rs149838711	chr15:86050931	-1.30292	N	chr15:86294211	4	intronic	.	AKAP13	ENSG00000170776
rs540667854	chr14:34403885	-1.30292	N	N	NA	intronic	.	EGLN3	ENSG00000129521
rs575055847	chr3:123124120	-1.30292	N	chr3:123105721	NA	intronic	.	ADCY5	ENSG00000173175
rs373612250	chr17:17831255	-1.30292	N	chr17:17707105	5	intronic	.	TOM1L2	ENSG00000175662
rs182230467	chr9:97631134	-1.30292	N	N	7	intronic	.	C9orf3	ENSG00000148120
rs79342009	chr1:116311749	-1.30292	N	N	5	upstream	.	.	.
rs571703204	chr4:84406422	-1.30292	N	chr4:84159219	NA	upstream	.	.	.
rs559706237	chr8:71581335	-1.30292	N	N	NA	exonic	synonymous	LACTB2	ENSG00000147592
rs571703201	chr15:72023604	-1.30292	N	N	NA	intronic	.	THSD4	ENSG00000187720
rs146492079	chr15:64303845	-1.30292	N	chr15:64672002	5	intronic	.	DAPK2	ENSG00000035664
rs577317351	chr12:96042429	-1.30292	N	N	NA	upstream	.	.	.
rs186622935	chr12:21950062	-1.30292	N	N	6	downstream	.	.	.
rs187187067	chr3:42109497	-1.30292	N	N	5	intergenic	.	.	.
rs551317920	chr2:128411760	-1.30292	N	N	NA	intronic	.	LIMS2	ENSG00000072163
rs549507919	chr20:62585825	-1.30292	N	chr20:62693378	NA	ncRNA_exonic	.	UCKL1	ENSG00000198276
rs551591032	chr15:63343568	-1.30292	N	chr15:63791228	NA	intronic	.	TPM1	ENSG00000140416
rs528519726	chr10:123950482	-1.30292	N	N	NA	intronic	.	TACC2	ENSG00000138162
rs576017800	chr15:35088731	-1.30292	N	N	NA	ncRNA_intronic	.	.	.
rs558868393	chr5:53755270	-1.30292	N	N	NA	intergenic	.	.	.
rs549267984	chr10:112420103	-1.30292	N	chr10:111969919	NA	intronic	.	RBM20	ENSG00000203867
rs528840781	chr2:237173847	-1.30292	N	N	NA	upstream	.	.	.
rs547054728	chr4:114461108	-1.30292	N	N	NA	intronic	.	CAMK2D	ENSG00000145349
rs141747967	chr4:114683410	-1.30292	N	N	4	upstream	.	.	.
rs544362329	chr7:80239328	-1.30292	N	N	NA	intronic	.	CD36	ENSG00000135218
rs370261619	chr5:41368850	-1.30292	N	N	7	intronic	.	PLCXD3	ENSG00000182836
rs113076349	chr13:29580825	-1.30292	N	N	5	intergenic	.	.	.
rs532932686	chr9:13674108	-1.30292	N	chr9:13676533	NA	intergenic	.	.	.
rs185645219	chr10:116482571	-1.30292	N	N	3a	intergenic	.	.	.
rs571106802	chr4:120058765	-1.30292	N	chr4:120264996	NA	intronic	.	MYOZ2	ENSG00000172399
rs12187501	chr5:156977798	-1.30292	N	chr5:156655015	5	intronic	.	ADAM19	ENSG00000135074
rs568594024	chr4:95451711	-1.30292	N	N	NA	intronic	.	PDLIM5	ENSG00000163110
rs564325937	chr2:238802521	-1.30292	N	chr2:238873673	NA	intronic	.	RAMP1	ENSG00000132329
rs547214358	chr5:173384814	-1.30292	N	chr5:173075213	NA	UTR3	.	CPEB4	ENSG00000113742
rs188847121	chr19:57876339	-1.30292	N	N	5	ncRNA_exonic	.	ZNF547	ENSG00000152433
rs114751181	chr7:47980051	-1.30292	N	chr7:48105493	5	intronic	.	PKD1L1	ENSG00000158683
rs573123301	chr9:139621629	-1.30292	N	chr9:139934107	NA	ncRNA_intronic	.	.	.
rs59893182	chr3:187960371	-1.30292	N	chr3:188441161	4	intronic	.	LPP	ENSG00000145012
rs567196128	chr19:37741851	-1.30292	N	chr19:37500918	NA	upstream	.	.	.
rs138544418	chr15:85930394	-1.30292	N	chr15:86294211	7	intronic	.	AKAP13	ENSG00000170776
rs200792097	chr20:33575407	-1.30292	N	N	5	exonic	nonsynonymous	MYH7B	ENSG00000078814
rs11140000	chr9:85877554	-1.30292	N	N	5	intronic	.	FRMD3	ENSG00000172159
rs11140001	chr9:85879561	-1.30292	N	N	6	intronic	.	FRMD3	ENSG00000172159
rs141077381	chr10:123877876	-1.30292	N	N	7	intronic	.	TACC2	ENSG00000138162
rs564178889	chr2:40705793	-1.30292	N	N	NA	intronic	.	SLC8A1	ENSG00000183023
rs565716348	chr22:19419386	-1.30292	N	chr22:19058146	NA	upstream	.	.	.
rs574624716	chr14:55133700	-1.30292	N	N	NA	intronic	.	SAMD4A	ENSG00000020577
rs192463647	chr9:577535	-1.30292	N	chr9:288414	5	intronic	.	KANK1	ENSG00000107104
rs543689164	chr12:110718472	-1.30292	N	chr12:111133088	NA	upstream	.	.	.
rs200999165	chr8:105601027	-1.30292	N	N	4	intronic	.	LRP12	ENSG00000147650
rs9492249	chr6:129471433	-1.30292	N	N	7	intronic	.	LAMA2	ENSG00000196569
rs567220749	chr22:35982266	-1.30292	N	N	NA	intergenic	.	.	.
rs192932572	chr10:112435011	-1.30292	N	chr10:111969919	7	intronic	.	RBM20	ENSG00000203867
rs538022531	chr1:170118116	-1.30292	N	chr1:169665632	NA	intronic	.	METTL11B	ENSG00000203740
rs533216157	chr7:150663111	-1.30292	N	chr7:150278589	NA	intronic	.	KCNH2	ENSG00000055118
rs114562931	chr14:94419909	-1.30292	N	chr14:94008080	4	intronic	.	ASB2	ENSG00000100628
rs186894318	chr9:97794086	-1.30292	N	chr9:98243868	4	intronic	.	C9orf3	ENSG00000148120
rs186894319	chr20:62132336	-1.30292	N	chr20:62216808	5	intergenic	.	.	.
rs145986888	chr5:66187292	-1.30292	N	N	4	intronic	.	MAST4	ENSG00000069020
rs532395213	chr18:9107241	-1.30292	N	N	NA	intronic	.	NDUFV2	ENSG00000178127
rs142397430	chr12:20532425	-1.30292	N	chr12:20578881	5	intronic	.	PDE3A	ENSG00000172572
rs76512503	chr3:66483701	-1.30292	N	N	5	intronic	.	LRIG1	ENSG00000144749
rs111938818	chr17:73045125	-1.30292	N	chr17:72695211	4	intronic	.	KCTD2	ENSG00000180901
rs576098128	chr17:37822175	-1.30292	N	chr17:38157841	NA	exonic	nonsynonymous	TCAP	ENSG00000173991
rs141721659	chr9:116327495	-1.30292	N	chr9:116085822	4	UTR5	.	RGS3	ENSG00000138835
rs529228542	chr7:131266413	-1.30292	N	N	NA	intergenic	.	.	.
rs2217675	chr2:176046408	-1.30292	N	N	4	UTR5	.	ATP5G3	ENSG00000154518
rs549310848	chr10:121109630	-1.30292	N	N	NA	intronic	.	GRK5	ENSG00000198873
rs569361779	chr10:33612939	-1.30292	N	N	NA	intronic	.	NRP1	ENSG00000099250
rs7236095	chr18:34042251	-1.30292	N	N	5	intronic	.	FHOD3	ENSG00000134775
rs574601176	chr5:139642270	-1.30292	N	N	NA	intronic	.	PFDN1	ENSG00000113068
rs534136468	chr3:124764327	-1.30292	N	N	NA	intronic	.	HEG1	ENSG00000173706
rs573307544	chr17:56018685	-1.30292	N	chr17:56385573	NA	intronic	.	CUEDC1	ENSG00000180891
rs538727153	chr2:159952775	-1.30292	N	chr2:160345024	NA	intronic	.	TANC1	ENSG00000115183
rs190085720	chr15:92554480	-1.30292	N	N	6	intronic	.	SLCO3A1	ENSG00000176463
rs537129277	chr3:193312777	-1.30292	N	N	NA	intronic	.	OPA1	ENSG00000198836
rs186580136	chr3:66507155	-1.30292	N	N	4	intronic	.	LRIG1	ENSG00000144749
rs61874529	chr10:93347665	-1.30292	N	chr10:93650603	4	ncRNA_intronic	.	.	.
rs7604634	chr2:159891143	-1.30292	N	chr2:160345024	5	intronic	.	TANC1	ENSG00000115183
rs372341272	chr12:3254362	-1.30292	N	chr12:3020644	4	intronic	.	TSPAN9	ENSG00000011105
rs575847660	chr3:159486177	-1.30292	N	chr3:159637678	NA	ncRNA_exonic	.	IQCJ-SCHIP1	ENSG00000250588
rs143546697	chr4:186606976	-1.30292	N	N	5	intronic	.	SORBS2	ENSG00000154556
rs193239315	chr9:100265895	-1.30292	N	N	4	intronic	.	TMOD1	ENSG00000136842
rs537379957	chr9:2565663	-1.30292	N	chr9:2622278	NA	ncRNA_intronic	.	.	.
rs78151780	chr9:751121	-1.30292	N	chr9:288414	5	intergenic	.	.	.
rs149710378	chr15:88943881	-1.30292	N	N	4	intergenic	.	.	.
rs545216217	chr3:156823423	-1.30292	N	N	NA	ncRNA_intronic	.	.	.
rs556037289	chr12:19190163	-1.30292	N	N	NA	intergenic	.	.	.
rs371427550	chr10:123888463	-1.30292	N	N	5	intronic	.	TACC2	ENSG00000138162
rs116210376	chr12:111177157	-1.30292	N	chr12:111589067	7	intronic	.	PPP1CC	ENSG00000186298
rs552519593	chr10:33607348	-1.30292	N	N	NA	intronic	.	NRP1	ENSG00000099250
rs536011561	chr18:32697029	-1.30292	N	N	NA	intronic	.	MAPRE2	ENSG00000166974
rs74781566	chr7:16695688	-1.30292	N	chr7:17015156	7	intronic	.	BZW2	ENSG00000136261
rs568978358	chr8:42249131	-1.30292	N	N	NA	upstream	.	.	.
rs561806315	chr4:75978066	-1.30292	N	N	NA	intergenic	.	.	.
rs575784606	chr15:42259664	-1.30292	N	chr15:42266262	NA	intronic	.	EHD4	ENSG00000103966
rs577134929	chr4:186605997	-1.30292	N	N	NA	exonic;splicing	nonsynonymous	SORBS2	ENSG00000154556
rs548983189	chr9:130616172	-1.30292	N	chr9:130764955	NA	intronic	.	ENG	ENSG00000106991
rs143908801	chr1:165609577	-1.30292	N	N	3a	intronic	.	MGST3	ENSG00000143198
rs545959822	chr15:72516938	-1.30292	N	N	NA	intronic	.	PKM	ENSG00000067225
rs555465811	chr6:17984733	-1.30292	N	N	NA	intronic	.	KIF13A	ENSG00000137177
rs139660943	chr13:27999638	-1.30292	N	chr13:28455266	4	intronic	.	GTF3A	ENSG00000122034
rs554770272	chr4:174446694	-1.30292	N	N	NA	downstream	.	.	.
rs542411826	chr5:78992074	-1.30292	N	N	NA	intronic	.	CMYA5	ENSG00000164309
rs146317258	chr9:130622014	-1.30292	N	chr9:130764955	6	intergenic	.	.	.
rs77952265	chr10:121097523	-1.30292	N	N	5	intronic	.	GRK5	ENSG00000198873
rs145324098	chr6:13578720	-1.30292	N	N	7	intronic	.	SIRT5	ENSG00000124523
rs532181699	chr9:116359693	-1.30292	N	chr9:116085822	NA	UTR3	.	RGS3	ENSG00000138835
rs79055568	chr5:102092497	-1.30292	N	chr5:102118385	6	intergenic	.	.	.
rs571919334	chr18:12371961	-1.30292	N	chr18:12856908	NA	intronic	.	AFG3L2	ENSG00000141385
rs55931715	chr9:116326978	-1.30292	Y	chr9:116085822	5	intronic	.	RGS3	ENSG00000138835
rs565471275	chr6:141731304	-1.30292	N	N	NA	intergenic	.	.	.
rs559397955	chr9:740571	-1.30292	N	chr9:288414	NA	intronic	.	KANK1	ENSG00000107104
rs533553537	chr10:104192356	-1.30292	N	chr10:104400112	NA	UTR5	.	CUEDC2	ENSG00000107874
rs478804	chr6:13408672	-1.30292	N	N	4	intronic	.	GFOD1	ENSG00000145990
rs138511037	chr8:135790349	-1.30292	N	chr8:135747967	2b	intergenic	.	.	.
rs184194210	chr8:17931564	-1.30292	N	N	5	intronic	.	ASAH1	ENSG00000104763
rs563490423	chr6:118828548	-1.30292	N	N	NA	intronic	.	CEP85L	ENSG00000111860
rs116778353	chr13:30038295	-1.30292	N	N	5	intronic	.	MTUS2	ENSG00000132938
rs543220231	chr1:236871366	-1.30292	N	N	NA	intronic	.	ACTN2	ENSG00000077522
rs189506812	chr1:156645552	-1.30292	N	N	4	intronic	.	NES	ENSG00000132688
rs571259643	chr3:72939065	-1.30292	N	N	NA	intronic	.	GXYLT2	ENSG00000172986
rs560957900	chr13:50698408	-1.30292	N	chr13:50830002	NA	ncRNA_intronic	.	.	.
rs145699881	chr1:100139258	-1.30292	N	N	7	intronic	.	PALMD	ENSG00000099260
rs116929787	chr7:157149262	-1.30292	N	N	4	intronic	.	DNAJB6	ENSG00000105993
rs818582	chr7:16688146	-1.30292	N	chr7:17015156	5	intronic	.	BZW2	ENSG00000136261
rs72850962	chr11:1784300	-1.30292	Y	chr11:1874221	2b	intronic	.	CTSD	ENSG00000117984
rs532607552	chr6:17931948	-1.30292	N	N	NA	intronic	.	KIF13A	ENSG00000137177
rs547596497	chr17:55169690	-1.30292	N	chr17:55463857	NA	intronic	.	AKAP1	ENSG00000121057
rs143771923	chr6:150499608	-1.30292	N	chr6:150373194	7	intronic	.	PPP1R14C	ENSG00000198729
rs114819068	chr18:33951961	-1.30292	N	N	7	intronic	.	FHOD3	ENSG00000134775
rs143214156	chr14:24601526	-1.30292	N	N	2b	exonic	synonymous	FITM1	ENSG00000139914
rs550381865	chr7:75933090	-1.30292	N	chr7:75460571	NA	intronic	.	HSPB1	ENSG00000106211
rs561858986	chr17:48172614	-1.30292	N	N	NA	intronic	.	PDK2	ENSG00000005882
rs537903001	chr10:91242972	-1.30292	N	chr10:91002804	NA	intronic	.	SLC16A12	ENSG00000152779
rs528444943	chr9:38061778	-1.30292	N	chr9:38196117	NA	intronic	.	SHB	ENSG00000107338
rs542892823	chr1:60386494	-1.30292	N	N	NA	intronic	.	CYP2J2	ENSG00000134716
rs113327128	chr1:202402712	-1.30292	N	N	5	intronic	.	PPP1R12B	ENSG00000077157
rs541321704	chr3:69912278	-1.30292	N	N	NA	intronic	.	MITF	ENSG00000187098
rs79153965	chr7:151297625	-1.30292	N	N	5	intronic	.	PRKAG2	ENSG00000106617
rs116200908	chr7:123299117	-1.30292	N	N	7	intronic	.	LMOD2	ENSG00000170807
rs571508683	chr5:150023184	-1.30292	N	chr5:149875731	NA	intronic	.	SYNPO	ENSG00000171992
rs541435598	chr7:149412163	-1.30292	N	N	NA	UTR5	.	KRBA1	ENSG00000133619
rs546742287	chr20:43209284	-1.30292	N	chr20:43042364	NA	intronic	.	PKIG	ENSG00000168734
rs562480764	chr3:98450118	-1.30292	N	chr3:98428155	NA	ncRNA_intronic	.	.	.
rs193192493	chr16:83936213	-1.30292	N	N	7	intronic	.	MLYCD	ENSG00000103150
rs564326655	chr19:3934161	-1.30292	N	chr19:4090422	NA	ncRNA_intronic	.	NMRK2	ENSG00000077009
rs555799870	chr15:71943229	-1.30292	N	N	NA	intronic	.	THSD4	ENSG00000187720
rs553313716	chr14:65192309	-1.30292	N	chr14:65564703	NA	intronic	.	PLEKHG3	ENSG00000126822
rs9845430	chr3:46895109	-1.30292	N	chr3:47184055	5	intergenic	.	.	.
rs564831838	chr11:119242539	-1.30292	N	chr11:118747576	NA	intronic	.	USP2	ENSG00000036672
rs533195701	chr12:94102616	-1.30292	N	chr12:94536803	NA	ncRNA_exonic	.	CRADD	ENSG00000169372
rs1535031	chr1:40137251	-1.30292	N	chr1:40406715	4	intronic	.	NT5C1A	ENSG00000116981
rs1535030	chr1:40137241	-1.30292	N	chr1:40406715	4	intronic	.	NT5C1A	ENSG00000116981
rs147564391	chr3:188011969	-1.30292	N	chr3:188441161	4	intronic	.	LPP	ENSG00000145012
rs576621918	chr4:114596774	-1.30292	N	N	NA	intronic	.	CAMK2D	ENSG00000145349
rs559039598	chr10:116475738	-1.30292	N	N	NA	intergenic	.	.	.
rs143109915	chr10:18759604	-1.30292	N	chr10:18266410	5	intronic	.	CACNB2	ENSG00000165995
rs532464509	chr5:41316493	-1.30292	N	N	NA	intronic	.	PLCXD3	ENSG00000182836
rs12582852	chr12:3315933	-1.30292	N	chr12:3020644	5	intronic	.	TSPAN9	ENSG00000011105
rs190036320	chr7:158658344	-1.30292	N	N	2b	intronic	.	WDR60	ENSG00000126870
rs146941282	chr13:30013324	-1.30292	N	N	5	intronic	.	MTUS2	ENSG00000132938
rs192111278	chr5:139726318	-1.30292	N	N	2b	upstream	.	.	.
rs538041898	chr14:34400898	-1.30292	N	N	NA	intronic	.	EGLN3	ENSG00000129521
rs187390186	chr3:196011155	-1.30292	N	chr3:196501413	5	intronic	.	PCYT1A	ENSG00000161217
rs6599218	chr3:38630274	-1.30292	N	N	5	intronic	.	SCN5A	ENSG00000183873
rs78677761	chr8:55047599	-1.30292	N	chr8:55421769	4	upstream	.	.	.
rs17025153	chr2:40351265	-1.30292	N	N	4	ncRNA_intronic	.	SLC8A1	ENSG00000183023
rs142845516	chr15:72515563	-1.30292	N	N	5	intronic	.	PKM	ENSG00000067225
rs11627502	chr14:94444361	-1.30292	N	chr14:94008080	3a	intergenic	.	.	.
rs190599067	chr11:126220747	-1.30292	N	chr11:126024042	4	ncRNA_intronic	.	.	.
rs188909068	chr19:1383344	-1.30292	N	chr19:1132637	4	upstream	.	.	.
rs147737381	chr7:150883937	-1.30292	N	N	5	exonic	nonsynonymous	ASB10	ENSG00000146926
rs552470588	chr19:35626795	-1.30292	N	N	NA	upstream	.	.	.
rs77988225	chr10:115401454	-1.30292	N	chr10:115719472	7	intronic	.	NRAP	ENSG00000197893
rs183262684	chr10:123942192	-1.30292	N	N	3a	intronic	.	TACC2	ENSG00000138162
rs114236503	chr10:50510600	-1.30292	N	chr10:50264204	5	intronic	.	C10orf71	ENSG00000177354
rs534254892	chr19:55664114	-1.30292	N	N	NA	intronic	.	TNNI3	ENSG00000129991
rs193134692	chr3:119392929	-1.30292	N	chr3:119736594	7	intronic	.	COX17	ENSG00000138495
rs574712193	chr19:573903	-1.30292	N	chr19:836144	NA	intronic	.	BSG	ENSG00000172270
rs562723784	chr1:178310986	-1.30292	N	N	NA	intronic	.	RASAL2	ENSG00000075391
rs572200847	chr2:198670116	-1.30292	N	chr2:198544183	NA	intronic	.	PLCL1	ENSG00000115896
rs140444123	chr3:118999579	-1.30292	N	N	7	ncRNA_intronic	.	.	.
rs6599215	chr3:38629864	-1.30292	N	N	5	intronic	.	SCN5A	ENSG00000183873
rs557237957	chr17:42880844	-1.30292	N	chr17:42386662	NA	UTR3	.	GJC1	ENSG00000182963
rs568514131	chr6:123942424	-1.30292	N	N	NA	intronic	.	TRDN	ENSG00000186439
rs186335759	chr16:30797080	-1.30292	N	chr16:30471109	5	intronic	.	ZNF629	ENSG00000102870
rs75323171	chr10:62055036	-1.30292	N	N	4	intronic	.	ANK3	ENSG00000151150
rs536123937	chr11:112048093	-1.30292	N	N	NA	intronic	.	BCO2	ENSG00000197580
rs143863601	chr6:17975531	-1.30292	N	N	7	intronic	.	KIF13A	ENSG00000137177
rs141959536	chr12:120730833	-1.30292	N	chr12:121194862	2b	intergenic	.	.	.
rs535886532	chr1:167620728	-1.30292	N	chr1:167600842	NA	intronic	.	RCSD1	ENSG00000198771
rs575802343	chr12:2482591	-1.30292	N	N	NA	intronic	.	CACNA1C	ENSG00000151067
rs570601001	chr10:121172684	-1.30292	N	N	NA	intronic	.	GRK5	ENSG00000198873
rs73329841	chr17:55953716	-1.30292	N	chr17:55463857	4	intronic	.	CUEDC1	ENSG00000180891
rs527681239	chr10:33578314	-1.30292	N	N	NA	intronic	.	NRP1	ENSG00000099250
rs115785988	chr8:134582818	-1.30292	N	chr8:134103953	2b	intronic	.	ST3GAL1	ENSG00000008513
rs550480108	chr13:32606196	-1.30292	N	N	NA	intronic	.	FRY	ENSG00000073910
rs143879463	chr8:142423374	-1.30292	N	chr8:142329460	4	intergenic	.	PTP4A3	ENSG00000184489
rs137915021	chr15:63346124	-1.30292	N	chr15:63791228	6	intronic	.	TPM1	ENSG00000140416
rs73792050	chr5:141303874	-1.30292	N	chr5:141510754	4	intronic	.	KIAA0141	ENSG00000081791
rs5768984	chr22:46978776	-1.30292	N	chr22:46615376	1f	intergenic	.	.	.
rs142732124	chr11:11994371	-1.30292	N	chr11:12133478	4	intronic	.	DKK3	ENSG00000050165
rs549533109	chr13:48612273	-1.30292	N	N	NA	intronic	.	NUDT15	ENSG00000136159
rs147470406	chr20:19770980	-1.30292	N	N	6	intergenic	.	.	.
rs559760145	chr5:16460563	-1.30292	N	N	NA	intronic	.	ZNF622	ENSG00000173545
rs73792059	chr5:141314631	-1.30292	N	chr5:141510754	5	intronic	.	KIAA0141	ENSG00000081791
rs5768989	chr22:46979657	-1.30292	N	chr22:46615376	4	intergenic	.	.	.
rs34667294	chr6:150471296	-1.30292	N	chr6:150373194	3a	intronic	.	PPP1R14C	ENSG00000198729
rs548522962	chr8:98818158	-1.30292	N	N	NA	intronic	.	LAPTM4B	ENSG00000104341
rs556240103	chr8:11578901	-1.30292	N	chr8:11836514	NA	intronic	.	GATA4	ENSG00000136574
rs528049753	chr10:121414592	-1.30292	N	N	NA	intronic	.	BAG3	ENSG00000151929
rs578246769	chr9:104250435	-1.30292	N	N	NA	upstream	.	.	.
rs191023028	chr3:192207902	-1.30292	N	N	7	intronic	.	FGF12	ENSG00000114279
rs550889506	chr6:17986975	-1.30292	N	N	NA	intronic	.	KIF13A	ENSG00000137177
rs187253171	chr8:29953662	-1.30292	N	chr8:30280630	5	ncRNA_intronic	.	LEPROTL1	ENSG00000104660
rs539235229	chr6:45929084	-1.30292	N	chr6:45569863	NA	intronic	.	CLIC5	ENSG00000112782
rs569727773	chr10:112499290	-1.30292	N	N	NA	intronic	.	RBM20	ENSG00000203867
rs587623286	chr1:150986459	-1.30292	N	chr1:150595537	NA	intronic	.	PRUNE	ENSG00000143363
rs534922601	chr6:13078819	-1.30292	N	N	NA	intronic	.	.	.
rs191907517	chr2:62114901	-1.30292	N	chr2:61781994	3a	intronic	.	CCT4	ENSG00000115484
rs142603818	chr4:114536196	-1.30292	N	N	6	intronic	.	CAMK2D	ENSG00000145349
rs556322151	chr7:8270699	-1.30292	N	chr7:8024840	NA	intronic	.	ICA1	ENSG00000003147
rs186529866	chr9:95960739	-1.30292	N	chr9:95684697	4	intronic	.	WNK2	ENSG00000165238
rs564982823	chr15:92554855	-1.30292	N	N	NA	intronic	.	SLCO3A1	ENSG00000176463
rs144132108	chr9:97836480	-1.30292	N	chr9:98243868	4	intronic	.	C9orf3	ENSG00000148120
rs190473433	chr1:217262068	-1.30292	N	N	4	intronic	.	ESRRG	ENSG00000196482
rs541895298	chr4:140656261	-1.30292	N	N	NA	intronic	.	MAML3	ENSG00000196782
rs569649825	chr14:55093010	-1.30292	N	N	NA	intronic	.	SAMD4A	ENSG00000020577
rs549450412	chr1:116293420	-1.30292	N	N	NA	intronic	.	CASQ2	ENSG00000118729
rs181705203	chr3:192316011	-1.30292	N	N	5	intronic	.	FGF12	ENSG00000114279
rs57591095	chr3:194204369	-1.30292	N	chr3:194138782	5	intergenic	.	.	.
rs563400746	chr10:123891483	-1.30292	N	N	NA	intronic	.	TACC2	ENSG00000138162
rs535655124	chr11:86669647	-1.30292	N	N	NA	ncRNA_intronic	.	.	.
rs556790638	chr12:110722646	-1.30292	N	chr12:111133088	NA	intronic	.	ATP2A2	ENSG00000174437
rs144944599	chr15:92430875	-1.30292	N	N	5	intronic	.	SLCO3A1	ENSG00000176463
rs115316771	chr2:86422435	-1.30292	N	N	2b	intronic	.	IMMT	ENSG00000132305
rs367932102	chr4:169410440	-1.30292	N	N	5	intergenic	.	.	.
rs144780861	chr4:159734096	-1.30292	N	N	5	intronic	.	FNIP2	ENSG00000052795
rs369074838	chr17:48188583	-1.30292	N	N	4	UTR3	.	PDK2	ENSG00000005882
rs116752997	chr10:135121976	-1.30292	N	N	4	intronic	.	TUBGCP2	ENSG00000130640
rs118138392	chr14:73257087	-1.30292	N	chr14:73414316	5	intronic	.	DPF3	ENSG00000205683
rs578051325	chr18:3184266	-1.30292	N	N	NA	intronic	.	MYOM1	ENSG00000101605
rs532022776	chr6:4134931	-1.30292	N	N	NA	intronic	.	ECI2	ENSG00000198721
rs369638547	chr14:78266274	-1.30292	N	chr14:77939965	4	upstream	.	.	.
rs186324129	chr4:23872297	-1.30292	N	N	5	intronic	.	PPARGC1A	ENSG00000109819
rs575871289	chr3:48934443	-1.30292	N	chr3:49267435	NA	intronic	.	SLC25A20	ENSG00000178537
rs191108559	chr13:42490888	-1.30292	N	chr13:42955367	4	intronic	.	VWA8	ENSG00000102763
rs9567188	chr13:32682735	-1.30292	N	N	7	intronic	.	FRY	ENSG00000073910
rs545450017	chr2:238804443	-1.30292	N	chr2:238873673	NA	intronic	.	RAMP1	ENSG00000132329
rs139114062	chr10:93341344	-1.30292	N	chr10:93650603	7	ncRNA_intronic	.	.	.
rs137941020	chr8:17933940	-1.30292	N	N	4	intronic	.	ASAH1	ENSG00000104763
rs548776689	chr8:133770635	-1.30292	N	chr8:134103953	NA	intronic	.	TMEM71	ENSG00000165071
rs116213055	chr9:532862	-1.30292	N	chr9:288414	3a	intronic	.	KANK1	ENSG00000107104
rs528560123	chr5:175139106	-1.30292	N	N	NA	intergenic	.	.	.
rs188456328	chr10:93340779	-1.30292	N	chr10:93650603	7	ncRNA_intronic	.	.	.
rs528857632	chr14:73258086	-1.30292	N	chr14:73414316	NA	intronic	.	DPF3	ENSG00000205683
rs116612983	chr10:21123723	-1.30292	N	N	7	intronic	.	NEBL	ENSG00000078114
rs148494008	chr3:188054553	-1.30292	N	chr3:188441161	5	intronic	.	LPP	ENSG00000145012
rs545160426	chr12:33042050	-1.30292	N	N	NA	intronic	.	PKP2	ENSG00000057294
rs556860657	chr17:77021766	-1.30292	N	N	NA	ncRNA_intronic	.	C1QTNF1	ENSG00000173918
rs557500102	chr15:25201242	-1.30292	N	N	NA	intronic	.	SNRPN	ENSG00000128739
rs114588604	chr5:173347871	-1.30292	N	chr5:173075213	7	intronic	.	CPEB4	ENSG00000113742
rs559276286	chr15:42210036	-1.30292	N	chr15:42266262	NA	intronic	.	EHD4	ENSG00000103966
rs559276285	chr4:186488642	-1.30292	N	N	NA	intergenic	.	.	.
rs736993	chr4:3485760	-1.30292	N	chr4:3148276	5	intronic	.	DOK7	ENSG00000175920
rs80336475	chr3:53916102	-1.30292	N	N	4	exonic	synonymous	ACTR8	ENSG00000113812
rs576142537	chr17:56013332	-1.30292	N	chr17:56385573	NA	intronic	.	CUEDC1	ENSG00000180891
rs192452358	chr3:81808042	-1.30292	N	N	3a	intronic	.	GBE1	ENSG00000114480
rs541939297	chr3:37097580	-1.30292	N	N	NA	intronic	.	LRRFIP2	ENSG00000093167
rs192957096	chr22:47046735	-1.30292	N	chr22:46615376	5	intronic	.	GRAMD4	ENSG00000075240
rs555445801	chr10:123905588	-1.30292	N	N	NA	intronic	.	TACC2	ENSG00000138162
rs17350838	chr1:206873734	-1.30292	N	chr1:206968955	3a	intronic	.	MAPKAPK2	ENSG00000162889
rs555867132	chr2:64871087	-1.30292	N	N	NA	intronic	.	SERTAD2	ENSG00000179833
rs150876586	chr5:78788514	-1.30292	N	N	7	intronic	.	HOMER1	ENSG00000152413
rs564837297	chr7:120497934	-1.30292	N	N	NA	UTR5	.	TSPAN12	ENSG00000106025
rs4633385	chr10:112424983	-1.30292	N	chr10:111969919	2b	intronic	.	RBM20	ENSG00000203867
rs539206310	chr15:64301674	-1.30292	N	chr15:64672002	NA	intronic	.	DAPK2	ENSG00000035664
rs542200775	chr17:47786555	-1.30292	N	chr17:47488823	NA	intergenic	.	.	.
rs544372534	chr4:142003555	-1.30292	N	N	NA	intronic	.	RNF150	ENSG00000170153
rs13275657	chr8:11601075	-1.30292	N	chr8:11836514	5	intronic	.	GATA4	ENSG00000136574
rs539474911	chr18:12287545	-1.30292	N	N	NA	intergenic	.	.	.
rs149922031	chr2:101512464	-1.30292	N	chr2:101778319	4	intronic	.	NPAS2	ENSG00000170485
rs527789576	chr7:157151652	-1.30292	N	N	NA	intronic	.	DNAJB6	ENSG00000105993
rs557704989	chr1:112299641	-1.30292	N	N	NA	intronic	.	DDX20	ENSG00000064703
rs562376160	chr18:19749691	-1.30292	N	N	NA	intronic	.	GATA6	ENSG00000141448
rs56749574	chr6:164004816	-1.30292	N	N	3a	intergenic	.	.	.
rs183928413	chr4:95380317	-1.30292	N	N	5	intronic	.	PDLIM5	ENSG00000163110
rs7416460	chr1:85354896	-1.30292	N	N	5	intronic	.	LPAR3	ENSG00000171517
rs78923252	chr10:106100557	-1.30292	N	N	5	intergenic	.	.	.
rs145873493	chr3:167588214	-1.30292	N	N	5	intergenic	.	.	.
rs1866267	chr3:69143598	-1.30292	N	N	3a	intronic	.	ARL6IP5	ENSG00000144746
rs551712875	chr4:186644479	-1.30292	N	N	NA	intronic	.	SORBS2	ENSG00000154556
rs547168896	chr7:151575649	-1.30292	N	N	NA	ncRNA_exonic	.	.	.
rs576469616	chr4:8287768	-1.30292	N	N	NA	intronic	.	HTRA3	ENSG00000170801
rs112452204	chr2:198366197	-1.30292	N	chr2:198544183	6	intronic	.	HSPE1-MOB4	ENSG00000270757
rs538813298	chr9:14241230	-1.30292	N	chr9:14161670	NA	intronic	.	NFIB	ENSG00000147862
rs568657678	chr1:36629938	-1.30292	N	chr1:36880829	NA	intronic	.	MAP7D1	ENSG00000116871
rs547537187	chr15:78557321	-1.30292	N	N	NA	intronic	.	DNAJA4	ENSG00000140403
rs571116837	chr13:76390254	-1.30292	N	N	NA	intronic	.	LMO7	ENSG00000136153
rs549435251	chr5:53742868	-1.30292	N	N	NA	intergenic	.	.	.
rs180881489	chr2:198362250	-1.30292	N	chr2:198544183	4	intronic	.	HSPD1	ENSG00000144381
rs551281183	chr2:192708535	-1.30292	N	chr2:192522423	NA	intronic	.	SDPR	ENSG00000168497
rs144739630	chr1:100136502	-1.30292	N	N	5	intronic	.	PALMD	ENSG00000099260
rs543076873	chr6:164524809	-1.30292	N	N	NA	intergenic	.	.	.
rs551281185	chr10:116299549	-1.30292	N	N	NA	intronic	.	ABLIM1	ENSG00000099204
rs549742952	chr11:126234057	-1.30292	N	chr11:126024042	NA	intronic	.	ST3GAL4	ENSG00000110080
rs559451215	chr2:73050596	-1.30292	N	N	NA	intronic	.	EXOC6B	ENSG00000144036
rs538738611	chr10:1104348	-1.30292	N	chr10:993729	NA	intronic	.	WDR37	ENSG00000047056
rs543076879	chr20:30194929	-1.30292	N	chr20:30401407	NA	upstream;downstream	.	.	.
rs116115654	chr13:24125635	-1.30292	N	N	7	intergenic	.	.	.
rs574265449	chr10:73934886	-1.30292	N	chr10:73520632	NA	intronic	.	ASCC1	ENSG00000138303
rs547671063	chr5:138727807	-1.30292	N	N	NA	exonic	synonymous	PROB1	ENSG00000228672
rs547901757	chr22:41886097	-1.30292	N	chr22:41752944	NA	intronic	.	ACO2	ENSG00000100412
rs553436936	chr17:17743708	-1.30292	N	chr17:17707105	NA	intergenic	.	.	.
rs575013383	chr9:71513480	-1.30292	N	N	NA	intronic	.	PIP5K1B	ENSG00000107242
rs570275619	chr3:48110640	-1.30292	N	chr3:48388170	NA	intronic	.	MAP4	ENSG00000047849
rs149279614	chr12:110755484	-1.30292	N	chr12:111251437	7	intronic	.	ATP2A2	ENSG00000174437
rs571776908	chr10:21181666	-1.30292	N	N	NA	intronic	.	NEBL	ENSG00000078114
rs189569726	chr4:186659265	-1.30292	N	N	4	intronic	.	SORBS2	ENSG00000154556
rs200588209	chr19:1244295	-1.30292	N	chr19:836144	3a	intronic	.	ATP5D	ENSG00000099624
rs531125213	chr4:141934080	-1.30292	N	N	NA	intronic	.	RNF150	ENSG00000170153
rs552335458	chr1:237912124	-1.30292	N	N	NA	intronic	.	RYR2	ENSG00000198626
rs532262252	chr10:92676491	-1.30292	N	N	NA	intronic	.	ANKRD1	ENSG00000148677
rs531125216	chr12:19309271	-1.30292	N	N	NA	intronic	.	PLEKHA5	ENSG00000052126
rs556742730	chr18:33951430	-1.30292	N	N	NA	intronic	.	FHOD3	ENSG00000134775
rs189432748	chr13:24137400	-1.30292	N	N	4	intergenic	.	.	.
rs544860989	chr3:98449752	-1.30292	N	chr3:98428155	NA	ncRNA_intronic	.	.	.
rs115919730	chr2:40708045	-1.30292	N	N	5	intronic	.	SLC8A1	ENSG00000183023
rs1983575	chr6:17910545	-1.30292	N	N	4	intronic	.	KIF13A	ENSG00000137177
rs1983574	chr6:17920054	-1.30292	Y	N	7	intronic	.	KIF13A	ENSG00000137177
rs529371517	chr5:122370979	-1.30292	N	chr5:122093740	NA	intronic	.	PPIC	ENSG00000168938
rs189372922	chr7:158823853	-1.30292	N	N	4	intronic	.	VIPR2	ENSG00000106018
rs140703168	chr1:237705141	-1.30292	N	N	6	intronic	.	RYR2	ENSG00000198626
rs566857037	chr20:8001688	-1.30292	N	chr20:8129491	NA	intergenic	.	.	.
rs183060490	chr6:4350684	-1.30292	N	N	5	intergenic	.	.	.
rs552067649	chr12:114834511	-1.30292	N	N	NA	intronic	.	TBX5	ENSG00000089225
rs181216768	chr10:33505214	-1.30292	N	N	7	intronic	.	NRP1	ENSG00000099250
rs570622633	chr6:39028890	-1.30292	N	N	NA	intronic	.	GLP1R	ENSG00000112164
rs138288117	chr3:121324035	-1.30292	N	chr3:121781723	5	intronic	.	FBXO40	ENSG00000163833
rs79410601	chr3:128086030	-1.30292	N	chr3:128381270	5	intronic	.	EEFSEC	ENSG00000132394
rs541651546	chr17:932865	-1.30292	N	chr17:1373518	NA	intronic	.	ABR	ENSG00000159842
rs184591710	chr1:36629193	-1.30292	N	chr1:36880829	4	intronic	.	MAP7D1	ENSG00000116871
rs150913546	chr19:33157956	-1.30292	N	N	6	intronic	.	ANKRD27	ENSG00000105186
rs144214383	chr14:104292777	-1.30292	N	chr14:103898525	5	intronic	.	PPP1R13B	ENSG00000088808
rs112385337	chr22:44420498	-1.30292	N	chr22:44330031	2b	intronic	.	PARVB	ENSG00000188677
rs568615806	chr12:2096257	-1.30292	N	N	NA	intronic	.	DCP1B	ENSG00000151065
rs58770642	chr5:149980160	-1.30292	N	chr5:149875731	5	upstream	.	.	.
rs186149812	chr1:212401916	-1.30292	N	chr1:212558397	5	ncRNA_intronic	.	.	.
rs141312423	chr2:10983938	-1.30292	N	N	5	intergenic	.	.	.
rs17091930	chr10:116240574	-1.30292	N	N	6	intronic	.	ABLIM1	ENSG00000099204
rs184653386	chr8:67064934	-1.30292	N	chr8:66910531	6	intronic	.	TRIM55	ENSG00000147573
rs574983593	chr12:117507483	-1.30292	N	N	NA	intronic	.	TESC	ENSG00000088992
rs193133342	chr8:17932000	-1.30292	N	N	6	intronic	.	ASAH1	ENSG00000104763
rs537806528	chr17:45296281	-1.30292	N	chr17:45329477	NA	intronic	.	MYL4	ENSG00000198336
rs576216036	chr10:115422195	-1.30292	N	chr10:115719472	NA	intronic	.	NRAP	ENSG00000197893
rs533421613	chr13:20701116	-1.30292	N	N	NA	intergenic	.	.	.
rs536856392	chr5:65936970	-1.30292	N	N	NA	intronic	.	MAST4	ENSG00000069020
rs138197814	chr12:3385405	-1.30292	N	chr12:3020644	5	intronic	.	TSPAN9	ENSG00000011105
rs530596191	chr3:49210451	-1.30292	N	chr3:49267435	NA	exonic	synonymous	KLHDC8B	ENSG00000185909
rs186860030	chr1:184929037	-1.30292	N	chr1:185391167	5	intronic	.	FAM129A	ENSG00000135842
rs187345023	chr15:92324432	-1.30292	N	N	7	intergenic	.	.	.
rs562590001	chr1:214193104	-1.30292	N	chr1:213937382	NA	intronic	.	PROX1	ENSG00000117707
rs7040108	chr9:112622643	-1.30292	N	chr9:112722330	7	intronic	.	PALM2-AKAP2	ENSG00000157654
rs553888977	chr4:186576244	-1.30292	N	N	NA	intronic	.	SORBS2	ENSG00000154556
rs185286308	chr12:32989384	-1.30292	N	N	6	intronic	.	PKP2	ENSG00000057294
rs141334895	chr6:46012267	-1.30292	N	chr6:45569863	5	intronic	.	CLIC5	ENSG00000112782
rs181254482	chr7:44179690	-1.30292	N	N	5	intronic	.	MYL7	ENSG00000106631
rs575922525	chr17:15194323	-1.30292	N	N	NA	intergenic	.	.	.
rs112631211	chr3:25614736	-1.30292	N	chr3:25381636	4	intronic	.	RARB	ENSG00000077092
rs200804273	chr15:65370154	-1.30292	N	chr15:65742390	4	exonic	nonsynonymous	KBTBD13	ENSG00000234438
rs574941174	chr4:174431297	-1.30292	N	N	NA	intergenic	.	.	.
rs575226886	chr14:34413024	-1.30292	N	N	NA	intronic	.	EGLN3	ENSG00000129521
rs547465837	chr3:178385671	-1.30292	N	N	NA	ncRNA_intronic	.	KCNMB2	ENSG00000197584
rs543397006	chr5:155754648	-1.30292	N	N	NA	intronic	.	SGCD	ENSG00000170624
rs565576052	chr10:18689243	-1.30292	N	chr10:18266410	NA	intronic	.	CACNB2	ENSG00000165995
rs528243200	chr3:192327476	-1.30292	N	N	NA	intronic	.	FGF12	ENSG00000114279
rs544823139	chr18:25705466	-1.30292	N	N	NA	intronic	.	CDH2	ENSG00000170558
rs562133502	chr7:158655985	-1.30292	N	N	NA	intronic	.	WDR60	ENSG00000126870
rs537461183	chr7:151409751	-1.30292	N	N	NA	intronic	.	PRKAG2	ENSG00000106617
rs148161874	chr1:237145829	-1.30292	N	N	5	intergenic	.	.	.
rs569235960	chr13:20725116	-1.30292	N	N	NA	intronic	.	GJA3	ENSG00000121743
rs73612661	chr20:25232611	-1.30292	N	chr20:25194611	5	intronic	.	PYGB	ENSG00000100994
rs541138339	chr13:75940247	-1.30292	N	N	NA	intronic	.	TBC1D4	ENSG00000136111
rs560689251	chr22:36011627	-1.30292	N	N	NA	intronic	.	MB	ENSG00000198125
rs189474628	chr3:192323097	-1.30292	N	N	7	intronic	.	FGF12	ENSG00000114279
rs9837295	chr3:69142882	-1.30292	N	N	3a	intronic	.	ARL6IP5	ENSG00000144746
rs561196119	chr10:91223894	-1.30292	N	chr10:91002804	NA	ncRNA_intronic	.	SLC16A12	ENSG00000152779
rs571472875	chr13:75971759	-1.30292	N	N	NA	intronic	.	TBC1D4	ENSG00000136111
rs534594564	chr1:217313723	-1.30292	N	N	NA	intergenic	.	.	.
rs73185107	chr5:102131085	-1.30292	N	chr5:102118385	5	intergenic	.	.	.
rs573694249	chr2:40622405	-1.30292	N	N	NA	intronic	.	SLC8A1	ENSG00000183023
rs139478654	chr9:38060331	-1.30292	N	chr9:38196117	7	intronic	.	SHB	ENSG00000107338
rs146417547	chr11:9591593	-1.30292	N	chr11:9730141	2b	intergenic	.	.	.
rs576685509	chr10:88468286	-1.30292	N	N	NA	intronic	.	LDB3	ENSG00000122367
rs576685503	chr22:41877366	-1.30292	N	chr22:41752944	NA	intronic	.	ACO2	ENSG00000100412
rs536624811	chr4:156598349	-1.30292	N	chr4:156645513	NA	intronic	.	GUCY1A3	ENSG00000164116
rs74559114	chr8:94815648	-1.30292	N	N	2b	intronic	.	TMEM67	ENSG00000164953
rs568228532	chr4:41527251	-1.30292	N	chr4:41371698	NA	intronic	.	LIMCH1	ENSG00000064042
rs534609353	chr9:739894	-1.30292	N	chr9:288414	NA	intronic	.	KANK1	ENSG00000107104
rs529813135	chr11:66822380	-1.30292	N	chr11:66855593	NA	intergenic	.	.	.
rs556340992	chr8:134552358	-1.30292	N	chr8:134103953	NA	intronic	.	ST3GAL1	ENSG00000008513
rs150982248	chr22:17640249	-1.30292	N	chr22:17906176	4	intronic	.	CECR5	ENSG00000069998
rs555942147	chr18:33932096	-1.30292	N	N	NA	intronic	.	FHOD3	ENSG00000134775
rs185266535	chr7:101565774	-1.30292	N	chr7:101880795	4	intronic	.	CUX1	ENSG00000257923
rs73390246	chr22:30821847	-1.30292	N	chr22:30750907	4	UTR5	.	MTFP1	ENSG00000242114
rs570395867	chr2:101494229	-1.30292	N	chr2:101778319	NA	intronic	.	NPAS2	ENSG00000170485
rs147589049	chr4:159734174	-1.30292	N	N	5	intronic	.	FNIP2	ENSG00000052795
rs561991445	chr15:42235526	-1.30292	N	chr15:42266262	NA	intronic	.	EHD4	ENSG00000103966
rs542780711	chr7:136768672	-1.30292	N	N	NA	ncRNA_intronic	.	.	.
rs187892036	chr2:64070492	-1.30292	N	N	5	intronic	.	UGP2	ENSG00000169764
rs533627693	chr8:135790354	-1.30292	N	chr8:135747967	NA	intergenic	.	.	.
rs184365613	chr5:137993208	-1.30292	N	chr5:137664945	4	intergenic	.	.	.
rs553575195	chr14:92586928	-1.30292	N	chr14:93077611	NA	intronic	.	NDUFB1	ENSG00000183648
rs562323783	chr6:17935656	-1.30292	N	N	NA	intronic	.	KIF13A	ENSG00000137177
rs185794009	chr19:17417883	-1.30292	N	chr19:17650608	7	downstream	.	.	.
rs10176940	chr2:134937364	-1.30292	N	chr2:134991024	4	intergenic	.	.	.
rs189574214	chr5:173321539	-1.30292	N	chr5:173075213	5	intronic	.	CPEB4	ENSG00000113742
rs559545023	chr11:16958643	-1.30292	N	chr11:16618307	NA	intronic	.	PLEKHA7	ENSG00000166689
rs553841566	chr1:74892756	-1.30292	N	N	NA	intronic	.	TNNI3K	ENSG00000116783
rs550895475	chr12:120967541	-1.30292	N	chr12:121194862	NA	upstream	.	.	.
rs535775882	chr19:40561211	-1.30292	N	chr19:40223579	NA	intronic	.	ZNF780B	ENSG00000128000
rs192476248	chr2:63816132	-1.30292	N	N	4	UTR5	.	MDH1	ENSG00000014641
rs542575133	chr16:28270283	-1.30292	N	chr16:28131510	NA	intergenic	.	.	.
rs114530954	chr7:80259052	-1.30292	N	N	7	intronic	.	CD36	ENSG00000135218
rs189574218	chr17:74691581	-1.30292	N	chr17:74710128	5	intronic	.	MXRA7	ENSG00000182534
rs568675367	chr5:175109584	-1.30292	N	N	NA	UTR5	.	HRH2	ENSG00000113749
rs184469189	chr10:112459632	-1.30292	N	chr10:111969919	7	intronic	.	RBM20	ENSG00000203867
rs60177496	chr12:56695974	-1.30292	N	chr12:56375137	2b	intergenic	.	.	.
rs542519714	chr10:93388162	-1.30292	N	chr10:93650603	NA	downstream	.	.	.
rs542519713	chr1:116287861	-1.30292	N	N	NA	intronic	.	CASQ2	ENSG00000118729
rs882698	chr20:42774709	-1.30292	N	chr20:42660286	7	intronic	.	JPH2	ENSG00000149596
rs882699	chr20:42774530	-1.30292	N	chr20:42660286	5	intronic	.	JPH2	ENSG00000149596
rs12346548	chr9:97544303	-1.30292	N	N	7	intronic	.	C9orf3	ENSG00000148120
rs112273513	chr5:41475851	-1.30292	N	N	5	intronic	.	PLCXD3	ENSG00000182836
rs535199499	chr9:14313389	-1.30292	N	chr9:14161670	NA	intronic	.	NFIB	ENSG00000147862
rs528571346	chr2:241310346	-1.30292	N	chr2:241563739	NA	intergenic	.	.	.
rs569770341	chr10:91200828	-1.30292	N	chr10:91002804	NA	intronic	.	SLC16A12	ENSG00000152779
rs73306584	chr7:31936152	-1.30292	N	N	5	intronic	.	PDE1C	ENSG00000154678
rs528021790	chr10:21124318	-1.30292	N	N	NA	intronic	.	NEBL	ENSG00000078114
rs34398687	chr14:73297919	-1.30292	N	chr14:73414316	4	intronic	.	DPF3	ENSG00000205683
rs551214635	chr2:71943424	-1.30292	N	chr2:71677946	NA	intergenic	.	.	.
rs11547632	chr5:140699968	-1.30292	N	chr5:140519166	4	UTR5	.	TAF7	ENSG00000178913
rs11547633	chr5:140699840	-1.30292	N	chr5:140519166	4	UTR5	.	TAF7	ENSG00000178913
rs114287471	chr15:92395924	-1.30292	N	N	2b	intergenic	.	.	.
rs551571627	chr6:46408413	-1.30292	N	chr6:46885844	NA	intronic	.	RCAN2	ENSG00000172348
rs377287631	chr2:40572660	-1.30292	N	N	5	intronic	.	SLC8A1	ENSG00000183023
rs546180874	chr12:31741745	-1.30292	N	chr12:32138924	NA	intronic	.	DENND5B	ENSG00000170456
rs528092604	chr5:156960379	-1.30292	N	chr5:156655015	NA	intronic	.	ADAM19	ENSG00000135074
rs185322288	chr22:32472837	-1.30292	N	N	5	intronic	.	SLC5A1	ENSG00000100170
rs564608908	chr18:25556467	-1.30292	N	N	NA	intronic	.	CDH2	ENSG00000170558
rs188729336	chr6:118826284	-1.30292	N	N	6	intronic	.	CEP85L	ENSG00000111860
rs191601733	chr11:12001564	-1.30292	N	chr11:12133478	3a	intronic	.	DKK3	ENSG00000050165
rs143909402	chr20:32028869	-1.30292	N	N	3a	intronic	.	SNTA1	ENSG00000101400
rs192913914	chr15:92562061	-1.30292	N	N	5	intronic	.	SLCO3A1	ENSG00000176463
rs183452993	chr16:30078004	-1.30292	N	chr16:30471109	4	intronic	.	ALDOA	ENSG00000149925
rs10857319	chr4:159729794	-1.30292	N	N	5	intronic	.	FNIP2	ENSG00000052795
rs186506413	chr22:46973853	-1.30292	N	chr22:46615376	4	intergenic	.	.	.
rs532286689	chr22:38850735	-1.30292	N	N	NA	intronic	.	KCNJ4	ENSG00000168135
rs557672300	chr1:40041146	-1.30292	N	chr1:40406715	NA	intronic	.	PABPC4	ENSG00000090621
rs150411344	chr5:41460268	-1.30292	N	N	7	intronic	.	PLCXD3	ENSG00000182836
rs117526395	chr14:55239438	-1.30292	N	N	2b	intronic	.	SAMD4A	ENSG00000020577
rs375090657	chr6:41030428	-1.30292	N	chr6:41054262	7	intronic	.	APOBEC2	ENSG00000124701
rs561412025	chr7:150675496	-1.30292	N	chr7:150278589	NA	NA	NA	.	.
rs76758072	chr11:47575954	-1.30292	N	chr11:47454152	5	intergenic	.	.	.
rs567791903	chr12:19334273	-1.30292	N	N	NA	intronic	.	PLEKHA5	ENSG00000052126
rs370133065	chr5:156984876	-1.30292	N	chr5:156655015	5	intronic	.	ADAM19	ENSG00000135074
rs540172214	chr5:113520861	-1.30292	N	N	NA	intergenic	.	.	.
rs570109866	chr3:66499957	-1.30292	N	N	NA	intronic	.	LRIG1	ENSG00000144749
rs577592376	chr2:238774763	-1.30292	N	chr2:238873673	NA	intronic	.	RAMP1	ENSG00000132329
rs576675083	chr13:76038360	-1.30292	N	N	NA	intronic	.	TBC1D4	ENSG00000136111
rs536463926	chr3:135788034	-1.30292	N	N	NA	intronic	.	PPP2R3A	ENSG00000073711
rs147867044	chr2:33710225	-1.30292	N	N	2b	intronic	.	RASGRP3	ENSG00000152689
rs531392412	chr15:85924586	-1.30292	N	chr15:86294211	NA	intronic	.	AKAP13	ENSG00000170776
rs572632961	chr9:34989723	-1.30292	N	N	NA	exonic	synonymous	DNAJB5	ENSG00000137094
rs557750463	chr6:129563509	-1.30292	N	N	NA	intronic	.	LAMA2	ENSG00000196569
rs559360982	chr15:85408066	-1.30292	N	chr15:85178270	NA	intronic	.	ALPK3	ENSG00000136383
rs539928171	chr4:23885591	-1.30292	N	N	NA	intronic	.	PPARGC1A	ENSG00000109819
rs539737471	chr12:3313436	-1.30292	N	chr12:3020644	NA	intronic	.	TSPAN9	ENSG00000011105
rs139418832	chr1:206808612	-1.30292	N	chr1:206968955	2b	upstream	.	.	.
rs548085245	chr9:116322439	-1.30292	N	chr9:116085822	NA	intronic	.	RGS3	ENSG00000138835
rs12103151	chr16:82795803	-1.30292	N	N	4	intronic	.	CDH13	ENSG00000140945
rs547446888	chr3:119356994	-1.30292	N	chr3:119736594	NA	intergenic	.	.	.
rs572852861	chr19:3967432	-1.30292	N	chr19:4090422	NA	ncRNA_intronic	.	DAPK3	ENSG00000167657
rs150939598	chr2:159855615	-1.30292	N	chr2:160345024	4	intronic	.	TANC1	ENSG00000115183
rs531477169	chr1:181059879	-1.30292	N	chr1:180905694	NA	UTR3	.	IER5	ENSG00000162783
rs13003660	chr2:106133637	-1.30292	N	chr2:106433909	5	intergenic	.	.	.
rs537956707	chr3:69829534	-1.30292	N	N	NA	intronic	.	MITF	ENSG00000187098
rs547848116	chr7:21985604	-1.30292	N	N	NA	upstream	.	CDCA7L	ENSG00000164649
rs181559345	chr5:155109428	-1.30292	N	N	4	intergenic	.	.	.
rs533815801	chr3:167744352	-1.30292	N	N	NA	intronic	.	GOLIM4	ENSG00000173905
rs78570242	chr12:617788	-1.30292	N	chr12:711662	5	intronic	.	B4GALNT3	ENSG00000139044
rs61586130	chr17:42881355	-1.30292	N	chr17:42386662	6	UTR3	.	GJC1	ENSG00000182963
rs575440997	chr7:25164190	-1.30292	N	N	NA	intronic	.	CYCS	ENSG00000172115
rs56853476	chr3:122695260	-1.30292	N	chr3:123105721	5	intronic	.	SEMA5B	ENSG00000082684
rs1077670	chr8:25903383	-1.30292	Y	N	4	upstream	.	.	.
rs1077671	chr8:25903768	-1.30292	Y	N	3a	intergenic	.	.	.
rs61749028	chr5:140720257	-1.30292	N	chr5:140519166	5	exonic	synonymous	PCDHGA2	ENSG00000081853
rs573050726	chr2:106006413	-1.30292	N	chr2:106433909	NA	intronic	.	FHL2	ENSG00000115641
rs560513415	chr19:1244873	-1.30292	N	chr19:836144	NA	downstream	.	.	.
rs192356877	chr15:90776741	-1.30292	N	chr15:90885806	4	intronic	.	CIB1	ENSG00000185043
rs555046501	chr6:43026338	-1.30292	N	N	NA	intronic	.	MRPL2	ENSG00000112651
rs556042111	chr15:63292134	-1.30292	N	chr15:62830704	NA	intergenic	.	.	.
rs147944034	chr10:105677312	-1.30292	N	N	2b	exonic	nonsynonymous	OBFC1	ENSG00000107960
rs571840672	chr9:108456876	-1.30292	N	N	NA	UTR5	.	TMEM38B	ENSG00000095209
rs61749022	chr5:140720358	-1.30292	N	chr5:140519166	5	exonic	nonsynonymous	PCDHGA2	ENSG00000081853
rs116059720	chr1:60363633	-1.30292	N	N	5	intronic	.	CYP2J2	ENSG00000134716
rs547110081	chr9:101708426	-1.30292	N	N	NA	intronic	.	COL15A1	ENSG00000204291
rs535479029	chr9:13840166	-1.30292	N	chr9:13676533	NA	intergenic	.	.	.
rs7349028	chr22:47134727	-1.30292	N	N	4	upstream	.	.	.
rs545374367	chr16:4260906	-1.30292	N	chr16:4476089	NA	intronic	.	SRL	ENSG00000185739
rs376573643	chr19:34856042	-1.30292	N	N	2b	UTR5	.	GPI	ENSG00000105220
rs62393805	chr6:17278010	-1.30292	N	N	6	intergenic	.	.	.
rs144053516	chr5:175094518	-1.30292	N	N	6	intronic	.	HRH2	ENSG00000113749
rs573139272	chr19:55971077	-1.30292	N	N	NA	intronic	.	ISOC2	ENSG00000063241
rs376241461	chr2:40647156	-1.30292	N	N	7	intronic	.	SLC8A1	ENSG00000183023
rs567951314	chr12:68043570	-1.30292	N	N	NA	intronic	.	DYRK2	ENSG00000127334
rs13405971	chr2:134900896	-1.30292	N	chr2:134991024	4	intergenic	.	.	.
rs114017782	chr8:74658566	-1.30292	N	N	4	intronic	.	STAU2	ENSG00000040341
rs4579012	chr3:64653746	-1.30292	N	chr3:64705365	5	intronic	.	ADAMTS9	ENSG00000163638
rs143438633	chr7:562499	-1.30292	N	N	4	ncRNA_exonic	.	.	.
rs565013646	chr1:205888623	-1.30292	N	chr1:205676263	NA	intronic	.	SLC26A9	ENSG00000174502
rs188363516	chr22:19385047	-1.30292	N	chr22:19058146	3a	intronic	.	HIRA	ENSG00000100084
rs186943126	chr19:45823754	-1.30292	N	chr19:45766729	5	intronic	.	CKM	ENSG00000104879
rs573809437	chr10:106014441	-1.30292	N	N	NA	intronic	.	GSTO1	ENSG00000148834
rs376532209	chr20:42794303	-1.30292	N	chr20:42660286	5	intronic	.	JPH2	ENSG00000149596
rs35449646	chr11:16885940	-1.30292	N	chr11:16618307	6	intronic	.	PLEKHA7	ENSG00000166689
rs545446953	chr5:175026444	-1.30292	N	N	NA	intergenic	.	.	.
rs4454640	chr10:73608723	-1.30292	N	chr10:73520632	3a	intronic	.	PSAP	ENSG00000197746
rs150389621	chr3:188044551	-1.30292	N	chr3:188441161	7	intronic	.	LPP	ENSG00000145012
rs557162121	chr20:42777575	-1.30292	N	chr20:42660286	NA	intronic	.	JPH2	ENSG00000149596
rs55951618	chr3:38628728	-1.30292	N	N	6	intronic	.	SCN5A	ENSG00000183873
rs8182004	chr15:45020822	-1.30292	N	N	2a	upstream	.	.	.
rs181836728	chr10:33518626	-1.30292	N	N	4	intronic	.	NRP1	ENSG00000099250
rs185953366	chr9:106854207	-1.30292	N	N	4	ncRNA_intronic	.	.	.
rs72649336	chr1:26581218	-1.30292	N	chr1:26834960	5	intronic	.	CEP85	ENSG00000130695
rs550922344	chr14:104548992	-1.30292	N	N	NA	intergenic	.	.	.
rs111288498	chr10:112454050	-1.30292	N	chr10:111969919	7	intronic	.	RBM20	ENSG00000203867
rs117174071	chr6:16239967	-1.30292	N	N	4	intronic	.	GMPR	ENSG00000137198
rs114855578	chr12:106675450	-1.30292	N	N	6	intergenic	.	.	.
rs55729345	chr10:115390091	-1.30292	N	chr10:115719472	6	intronic	.	NRAP	ENSG00000197893
rs568089226	chr1:217237583	-1.30292	N	N	NA	intronic	.	ESRRG	ENSG00000196482
rs372458611	chr17:73043903	-1.30292	N	chr17:72695211	2b	intronic	.	KCTD2	ENSG00000180901
rs141196004	chr4:47736255	-1.30292	N	N	7	intronic	.	CORIN	ENSG00000145244
rs182017994	chr7:136622815	-1.30292	N	N	5	ncRNA_intronic	.	CHRM2	ENSG00000181072
rs191717044	chr11:63998850	-1.30292	N	chr11:63974995	7	intronic	.	DNAJC4	ENSG00000110011
rs570045563	chr3:188228491	-1.30292	N	chr3:188441161	NA	intronic	.	LPP	ENSG00000145012
rs375570443	chr1:57148376	-1.30292	N	chr1:56905524	7	intronic	.	PRKAA2	ENSG00000162409
rs140931538	chr2:176046091	-1.30292	N	N	4	exonic	nonsynonymous	ATP5G3	ENSG00000154518
rs570045567	chr12:3388897	-1.30292	N	chr12:3020644	NA	intronic	.	TSPAN9	ENSG00000011105
rs142595259	chr12:3339724	-1.30292	N	chr12:3020644	5	intronic	.	TSPAN9	ENSG00000011105
rs564732825	chr2:96927722	-1.30292	N	chr2:97368670	NA	intronic	.	TMEM127	ENSG00000135956
rs8042820	chr15:63194063	-1.30292	N	chr15:62830704	5	intergenic	.	.	.
rs547115105	chr4:23883135	-1.30292	N	N	NA	intronic	.	PPARGC1A	ENSG00000109819
rs371571200	chr8:11588637	-1.30292	N	chr8:11836514	4	intronic	.	GATA4	ENSG00000136574
rs370404797	chr3:42058136	-1.30292	N	N	4	intergenic	.	.	.
rs562632618	chr13:50656111	-1.30292	N	chr13:50830002	NA	ncRNA_intronic	.	.	.
rs565617105	chr22:43115598	-1.30292	N	chr22:43549739	NA	intronic	.	.	.
rs6933664	chr6:110736384	-1.30292	N	N	5	intronic	.	DDO	ENSG00000203797
rs567170283	chr22:36015457	-1.30292	N	N	NA	intronic	.	MB	ENSG00000198125
rs551771289	chr10:71119817	-1.30292	N	N	NA	intronic	.	HK1	ENSG00000156515
rs11998438	chr8:100905365	-1.30292	N	chr8:100749229	4	intronic	.	COX6C	ENSG00000164919
rs560542302	chr6:140365056	-1.30292	N	N	NA	ncRNA_intronic	.	.	.
rs536721726	chr2:238775972	-1.30292	N	chr2:238873673	NA	intronic	.	RAMP1	ENSG00000132329
rs186905158	chr12:49959345	-1.30292	N	N	3a	exonic	synonymous	MCRS1	ENSG00000187778
rs112357978	chr12:31743382	-1.30292	N	chr12:32138924	3a	ncRNA_intronic	.	DENND5B	ENSG00000170456
rs191455436	chr9:97776308	-1.30292	N	chr9:98243868	7	intronic	.	C9orf3	ENSG00000148120
rs374158937	chr3:38616384	-1.30292	N	N	4	intronic	.	SCN5A	ENSG00000183873
rs544122914	chr12:56690169	-1.30292	N	chr12:56375137	NA	intronic	.	CS	ENSG00000062485
rs545232638	chr5:172667023	-1.30292	N	chr5:173075213	NA	intergenic	.	.	.
rs116681787	chr10:112403515	-1.30292	N	chr10:111969919	4	upstream	.	.	.
rs12336878	chr9:112562588	-1.30292	N	chr9:112722330	5	intronic	.	PALM2-AKAP2	ENSG00000157654
rs370527629	chr14:73333512	-1.30292	N	chr14:73414316	6	intronic	.	DPF3	ENSG00000205683
rs146468440	chr16:46784142	-1.30292	N	N	4	intronic	.	.	.
rs74692312	chr11:85359982	-1.30292	N	N	6	intronic	.	TMEM126A	ENSG00000171202
rs530578081	chr6:17292832	-1.30292	N	N	NA	UTR3	.	RBM24	ENSG00000112183
rs4792435	chr17:13972297	-1.30292	N	N	6	ncRNA_intronic	.	.	.
rs4792437	chr17:13972311	-1.30292	N	N	5	ncRNA_intronic	.	.	.
rs182903239	chr8:142433022	-1.30292	N	chr8:142329460	5	intronic	.	PTP4A3	ENSG00000184489
rs147306101	chr7:32996759	-1.30292	N	N	4	upstream	.	.	.
rs116358755	chr1:28564900	-1.30292	N	chr1:28216736	5	downstream	.	.	.
rs113923257	chr2:84686280	-1.30292	N	N	4	intronic	.	SUCLG1	ENSG00000163541
rs140836474	chr18:32720315	-1.30292	N	N	5	exonic	synonymous	MAPRE2	ENSG00000166974
rs182475121	chr6:53523621	-1.30292	N	N	7	intronic	.	KLHL31	ENSG00000124743
rs10153729	chr2:15731859	-1.30292	N	N	1f	UTR5	.	DDX1	ENSG00000079785
rs569022752	chr7:123309508	-1.30292	N	N	NA	intergenic	.	.	.
rs76603640	chr2:71933759	-1.30292	N	chr2:71677946	5	intergenic	.	.	.
rs550960422	chr19:14226698	-1.30292	N	chr19:14499477	NA	intronic	.	PRKACA	ENSG00000072062
rs9297856	chr8:133738933	-1.30292	N	chr8:134103953	5	intronic	.	TMEM71	ENSG00000165071
rs534024084	chr12:33025897	-1.30292	N	N	NA	intronic	.	PKP2	ENSG00000057294
rs575899956	chr9:14202129	-1.30292	N	chr9:14161670	NA	intronic	.	NFIB	ENSG00000147862
rs148834411	chr11:8615117	-1.30292	N	chr11:8823493	4	intronic	.	STK33	ENSG00000130413
rs551051592	chr10:112420574	-1.30292	N	chr10:111969919	NA	intronic	.	RBM20	ENSG00000203867
rs77563259	chr6:17975720	-1.30292	N	N	7	intronic	.	KIF13A	ENSG00000137177
rs551283919	chr2:40513143	-1.30292	N	N	NA	intronic	.	SLC8A1	ENSG00000183023
rs531164394	chr8:19540367	-1.30292	N	chr8:19871320	NA	upstream	.	.	.
rs557971614	chr1:100654357	-1.30292	N	chr1:101100839	NA	UTR3	.	DBT	ENSG00000137992
rs548408524	chr10:112583636	-1.30292	N	N	NA	intronic	.	RBM20	ENSG00000203867
rs539071231	chr1:65642831	-1.30292	N	chr1:65848034	NA	intronic	.	AK4	ENSG00000162433
rs552644106	chr8:42331078	-1.30292	N	N	NA	intronic	.	SLC20A2	ENSG00000168575
rs140204340	chr13:75879295	-1.30292	N	N	3a	intronic	.	TBC1D4	ENSG00000136111
rs7897435	chr10:123948619	-1.30292	N	N	5	intronic	.	TACC2	ENSG00000138162
rs540306658	chr15:92511946	-1.30292	N	N	NA	intronic	.	SLCO3A1	ENSG00000176463
rs531710764	chr5:172679200	-1.30292	N	chr5:173075213	NA	intergenic	.	.	.
rs540412461	chr9:503223	-1.30292	N	chr9:288414	NA	intronic	.	KANK1	ENSG00000107104
rs570695930	chr1:116248977	-1.30292	N	N	NA	intronic	.	CASQ2	ENSG00000118729
rs569132015	chr9:71340292	-1.30292	N	N	NA	intronic	.	PIP5K1B	ENSG00000107242
rs144841903	chr16:46787156	-1.30292	N	N	5	intronic	.	.	.
rs116032278	chr5:41420856	-1.30292	N	N	3a	intronic	.	PLCXD3	ENSG00000182836
rs532201372	chr13:76390793	-1.30292	N	N	NA	intronic	.	LMO7	ENSG00000136153
rs188300706	chr3:66272049	-1.30292	N	N	5	intronic	.	SLC25A26	ENSG00000144741
rs181940247	chr10:116417441	-1.30292	N	N	3a	intronic	.	ABLIM1	ENSG00000099204
rs549079450	chr1:236881449	-1.30292	N	N	NA	intronic	.	ACTN2	ENSG00000077522
rs184898364	chr1:217308594	-1.30292	N	N	3a	intronic	.	ESRRG	ENSG00000196482
rs574009881	chr4:186573378	-1.30292	N	N	NA	intronic	.	SORBS2	ENSG00000154556
rs538541654	chr5:41435805	-1.30292	N	N	NA	intronic	.	PLCXD3	ENSG00000182836
rs554033431	chr10:50507965	-1.30292	N	chr10:50264204	NA	intronic	.	C10orf71	ENSG00000177354
rs542970921	chr10:93380843	-1.30292	N	chr10:93650603	NA	intergenic	.	.	.
rs111992357	chr5:1802015	-1.30292	N	chr5:1313242	4	intronic	.	NDUFS6	ENSG00000145494
rs191650961	chr12:111017270	-1.30292	N	chr12:111357727	4	intronic	.	PPTC7	ENSG00000196850
rs532954277	chr10:60095082	-1.30292	N	N	NA	intronic	.	UBE2D1	ENSG00000072401
rs542520863	chr2:135015913	-1.30292	N	chr2:134991024	NA	intronic	.	MGAT5	ENSG00000152127
rs77665976	chr2:71944844	-1.30292	N	chr2:71677946	6	intergenic	.	.	.
rs573251807	chr2:135117852	-1.30292	N	chr2:134991024	NA	intronic	.	MGAT5	ENSG00000152127
rs541977418	chr9:97646307	-1.30292	N	N	NA	intronic	.	C9orf3	ENSG00000148120
rs149531494	chr8:98796698	-1.30292	N	N	7	intronic	.	LAPTM4B	ENSG00000104341
rs556618074	chr6:129210285	-1.30292	N	N	NA	intronic	.	LAMA2	ENSG00000196569
rs548693766	chr6:17916427	-1.30292	N	N	NA	intronic	.	KIF13A	ENSG00000137177
rs17070908	chr4:182185835	-1.30292	N	N	7	intergenic	.	.	.
rs79690032	chr6:13408267	-1.30292	N	N	3a	UTR5	.	GFOD1	ENSG00000145990
rs566316498	chr5:148539802	-1.30292	N	chr5:148198999	NA	intronic	.	ABLIM3	ENSG00000173210
rs552964482	chr1:232712376	-1.30292	N	N	NA	intergenic	.	.	.
rs188826250	chr9:470097	-1.30292	N	chr9:288414	4	upstream	.	.	.
rs373823404	chr10:112451658	-1.30292	N	chr10:111969919	7	intronic	.	RBM20	ENSG00000203867
rs188826255	chr2:134977794	-1.30292	N	chr2:134991024	7	intergenic	.	.	.
rs146841170	chr14:23882558	-1.30292	N	chr14:23755598	7	intronic	.	MYH7	ENSG00000092054
rs190582840	chr18:32697798	-1.30292	N	N	5	intronic	.	MAPRE2	ENSG00000166974
rs558212128	chr1:236868799	-1.30292	N	N	NA	intronic	.	ACTN2	ENSG00000077522
rs532500664	chr7:31989325	-1.30292	N	N	NA	intronic	.	PDE1C	ENSG00000154678
rs540299120	chr3:119053356	-1.30292	N	N	NA	intronic	.	ARHGAP31	ENSG00000031081
rs540631541	chr14:33288316	-1.30292	N	N	NA	intronic	.	AKAP6	ENSG00000151320
rs576609939	chr18:3210969	-1.30292	N	N	NA	intronic	.	MYOM1	ENSG00000101605
rs563886278	chr6:13396026	-1.30292	N	N	NA	intronic	.	GFOD1	ENSG00000145990
rs552176398	chr8:145516266	-1.30292	N	chr8:145158607	NA	intronic	.	HSF1	ENSG00000185122
rs542827698	chr2:198756130	-1.30292	N	chr2:198544183	NA	intronic	.	PLCL1	ENSG00000115896
rs568219528	chr8:11592207	-1.30292	N	chr8:11836514	NA	intronic	.	GATA4	ENSG00000136574
rs576427097	chr4:113627099	-1.30292	N	N	NA	intergenic	.	.	.
rs186711869	chr20:32857207	-1.30292	N	chr20:32557172	4	downstream	.	.	.
rs139342955	chr3:178040979	-1.30292	N	N	7	intergenic	.	.	.
rs189125067	chr5:102133565	-1.30292	N	chr5:102118385	6	intergenic	.	.	.
rs558323907	chr6:82456270	-1.30292	N	chr6:82463478	NA	UTR3	.	FAM46A	ENSG00000112773
rs544453832	chr8:101442868	-1.30292	N	N	NA	intergenic	.	.	.
rs11633087	chr15:86124968	-1.30292	N	chr15:86294211	2b	exonic	synonymous	AKAP13	ENSG00000170776
rs529419373	chr5:173372460	-1.30292	N	chr5:173075213	NA	intronic	.	CPEB4	ENSG00000113742
rs141494254	chr2:101513557	-1.30292	N	chr2:101778319	6	intronic	.	NPAS2	ENSG00000170485
rs563494748	chr1:237172680	-1.30292	N	N	NA	intergenic	.	.	.
rs376780081	chr2:179719237	-1.30292	N	N	4	intronic	.	CCDC141	ENSG00000163492
rs577812545	chr6:17977931	-1.30292	N	N	NA	intronic	.	KIF13A	ENSG00000137177
rs148615886	chr10:112414944	-1.30292	N	chr10:111969919	6	intronic	.	RBM20	ENSG00000203867
rs367558426	chr12:39785809	-1.30292	N	N	6	intronic	.	KIF21A	ENSG00000139116
rs184306767	chr2:26474948	-1.30292	N	N	5	intronic	.	HADHB	ENSG00000138029
rs142257403	chr12:123998024	-1.30292	N	chr12:124019055	5	intronic	.	RILPL1	ENSG00000188026
rs567155691	chr15:57999831	-1.30292	N	N	NA	intronic	.	GCOM1	ENSG00000137878
rs184213238	chr10:123874097	-1.30292	N	N	4	intronic	.	TACC2	ENSG00000138162
rs189716388	chr9:656029	-1.30292	N	chr9:288414	5	intronic	.	KANK1	ENSG00000107104
rs187612447	chr10:88450974	-1.30292	N	N	5	intronic	.	LDB3	ENSG00000122367
rs116035139	chr2:103445262	-1.30292	N	chr2:103394709	5	intergenic	.	.	.
rs527511460	chr9:505167	-1.30292	N	chr9:288414	NA	intronic	.	KANK1	ENSG00000107104
rs7794423	chr7:157132375	-1.30292	N	N	5	intronic	.	DNAJB6	ENSG00000105993
rs142374476	chr17:17835223	-1.30292	N	chr17:17707105	6	intronic	.	TOM1L2	ENSG00000175662
rs111843672	chr10:18435556	-1.30292	N	chr10:18266410	7	intronic	.	CACNB2	ENSG00000165995
rs149293093	chr10:112422931	-1.30292	N	chr10:111969919	7	intronic	.	RBM20	ENSG00000203867
rs144286158	chr17:7758564	-1.30292	N	chr17:8214427	4	exonic	nonsynonymous	TMEM88	ENSG00000167874
rs77834806	chr14:34417742	-1.30292	N	N	4	intronic	.	EGLN3	ENSG00000129521
rs375634017	chr14:32962530	-1.30292	N	N	7	intronic	.	AKAP6	ENSG00000151320
rs558175826	chr20:36743165	-1.30292	N	chr20:36895860	NA	intergenic	.	.	.
rs61758242	chr10:33619392	-1.30292	N	N	3a	intronic	.	NRP1	ENSG00000099250
rs61758243	chr10:33619352	-1.30292	N	N	5	intronic	.	NRP1	ENSG00000099250
rs61758240	chr10:33620110	-1.30292	N	N	4	intronic	.	NRP1	ENSG00000099250
rs61758241	chr10:33619420	-1.30292	N	N	4	intronic	.	NRP1	ENSG00000099250
rs61758244	chr10:33619186	-1.30292	N	N	7	intronic	.	NRP1	ENSG00000099250
rs61758245	chr10:33619125	-1.30292	N	N	7	intronic	.	NRP1	ENSG00000099250
rs572042653	chr17:73256025	-1.30292	N	chr17:72762646	NA	intronic	.	GGA3	ENSG00000125447
rs10918816	chr1:168023102	-1.30292	N	chr1:167600842	5	intronic	.	DCAF6	ENSG00000143164
rs570877545	chr4:114679223	-1.30292	N	N	NA	intronic	.	CAMK2D	ENSG00000145349
rs560656176	chr13:32772604	-1.30292	N	N	NA	intronic	.	FRY	ENSG00000073910
rs554865148	chr9:130677723	-1.30292	N	chr9:130764955	NA	intronic	.	ST6GALNAC4	ENSG00000136840
rs536612662	chr22:47127582	-1.30292	N	N	NA	intronic	.	CERK	ENSG00000100422
rs547596960	chr9:14237288	-1.30292	N	chr9:14161670	NA	intronic	.	NFIB	ENSG00000147862
rs541516604	chr6:13018443	-1.30292	N	N	NA	intronic	.	.	.
rs557787837	chr14:33029787	-1.30292	N	N	NA	intronic	.	AKAP6	ENSG00000151320
rs190227197	chr16:82766688	-1.30292	N	N	5	intronic	.	CDH13	ENSG00000140945
rs77265687	chr4:89219454	-1.30292	N	N	4	intergenic	.	.	.
rs537409747	chr7:131241194	-1.30292	N	chr7:130742066	NA	UTR5	.	PODXL	ENSG00000128567
rs78645734	chr2:54197829	-1.30292	N	N	4	exonic	nonsynonymous	PSME4	ENSG00000068878
rs138649115	chr5:172692000	-1.30292	N	chr5:173075213	6	intergenic	.	.	.
rs144301427	chr1:31857247	-1.30292	N	chr1:31377743	5	intergenic	.	.	.
rs573958977	chr1:237264208	-1.30292	N	N	NA	intronic	.	RYR2	ENSG00000198626
rs558358142	chr7:73096737	-1.30292	N	chr7:73029437	NA	UTR3	.	DNAJC30	ENSG00000176410
rs78869808	chr12:94135728	-1.30292	N	chr12:94536803	4	intronic	.	CRADD	ENSG00000169372
rs569913513	chr17:21189488	-1.30292	N	N	NA	intronic	.	MAP2K3	ENSG00000034152
rs191503771	chr5:156996084	-1.30292	N	chr5:156655015	5	intronic	.	ADAM19	ENSG00000135074
rs544521871	chr2:11623969	-1.30292	N	N	NA	intergenic	.	.	.
rs734894	chr17:948954	-1.30292	N	chr17:1373518	5	intronic	.	ABR	ENSG00000159842
rs539579071	chr3:66542249	-1.30292	N	N	NA	intronic	.	LRIG1	ENSG00000144749
rs544874830	chr5:140698317	-1.30292	N	chr5:140519166	NA	UTR3	.	TAF7	ENSG00000178913
rs530957278	chr8:11593918	-1.30292	N	chr8:11836514	NA	intronic	.	GATA4	ENSG00000136574
rs550319331	chr6:13613867	-1.30292	N	N	NA	UTR3	.	SIRT5	ENSG00000124523
rs732789	chr2:159985156	-1.30292	N	chr2:160345024	5	intronic	.	TANC1	ENSG00000115183
rs377608365	chr1:228397084	-1.30292	N	N	5	ncRNA_intronic	.	OBSCN	ENSG00000154358
rs536039533	chr16:30075390	-1.30292	N	chr16:30471109	NA	UTR5	.	ALDOA	ENSG00000149925
rs569917989	chr10:43916212	-1.30292	N	chr10:43817859	NA	intergenic	.	.	.
rs187123725	chr18:56237856	-1.30292	N	chr18:56395588	3a	intronic	.	ALPK2	ENSG00000198796
rs78203311	chr8:41511700	-1.30292	N	N	2b	UTR3	.	ANK1	ENSG00000029534
rs11781795	chr8:134417692	-1.30292	N	chr8:134103953	5	intergenic	.	.	.
rs529471966	chr10:92742542	-1.30292	N	N	NA	ncRNA_intronic	.	.	.
rs558044984	chr6:105647896	-1.30292	N	N	NA	intergenic	.	.	.
rs74516649	chr1:28569646	-1.30292	N	chr1:28216736	5	intergenic	.	.	.
rs569706908	chr3:160823136	-1.30292	N	N	NA	UTR5	.	B3GALNT1	ENSG00000169255
rs532708854	chr2:128430254	-1.30292	N	N	NA	intronic	.	LIMS2	ENSG00000072163
rs540161984	chr19:45824847	-1.30292	N	chr19:45766729	NA	intronic	.	CKM	ENSG00000104879
rs7165156	chr15:40623910	-1.30292	N	N	4	UTR3	.	.	.
rs112742223	chr5:31641871	-1.30292	N	N	5	intergenic	.	.	.
rs143451136	chr10:91254776	-1.30292	N	chr10:91002804	5	intronic	.	SLC16A12	ENSG00000152779
rs530026833	chr2:238877133	-1.30292	N	chr2:238873673	NA	ncRNA_intronic	.	UBE2F	ENSG00000184182
rs182974471	chr10:116310592	-1.30292	N	N	2b	intronic	.	ABLIM1	ENSG00000099204
rs149737849	chr6:140399574	-1.30292	N	N	3a	ncRNA_intronic	.	.	.
rs556166181	chr9:116344185	-1.30292	N	chr9:116085822	NA	intronic	.	RGS3	ENSG00000138835
rs562267075	chr17:36886995	-1.30292	N	chr17:37298789	NA	intronic	.	CISD3	ENSG00000230055
rs112210550	chr1:116311368	-1.30292	N	N	5	UTR5	.	CASQ2	ENSG00000118729
rs79481863	chr18:3186678	-1.30292	N	N	5	intronic	.	MYOM1	ENSG00000101605
rs562217188	chr22:44419289	-1.30292	N	chr22:44330031	NA	intronic	.	PARVB	ENSG00000188677
rs576396639	chr4:47822126	-1.30292	N	N	NA	intronic	.	CORIN	ENSG00000145244
rs528720348	chr4:23874988	-1.30292	N	N	NA	intronic	.	PPARGC1A	ENSG00000109819
rs565464523	chr1:43152735	-1.30292	N	chr1:43409179	NA	intronic	.	YBX1	ENSG00000065978
rs141448810	chr5:150036969	-1.30292	N	chr5:149875731	3a	UTR3	.	SYNPO	ENSG00000171992
rs560804458	chr9:14265143	-1.30292	N	chr9:14161670	NA	intronic	.	NFIB	ENSG00000147862
rs138630618	chr22:36784520	-1.30292	N	chr22:36545826	4	upstream	.	.	.
rs1872432	chr3:119375202	-1.30292	N	chr3:119736594	6	intronic	.	POPDC2	ENSG00000121577
rs531343227	chr8:11562344	-1.30292	N	chr8:11836514	NA	intronic	.	GATA4	ENSG00000136574
rs531343221	chr10:75415701	-1.30292	N	N	NA	UTR5	.	SYNPO2L	ENSG00000166317
rs573217444	chr11:47576347	-1.30292	N	chr11:47454152	NA	intergenic	.	.	.
rs574399862	chr17:901921	-1.30292	N	chr17:1373518	NA	intronic	.	TIMM22	ENSG00000177370
rs4472757	chr1:116293897	-1.30292	N	N	6	intronic	.	CASQ2	ENSG00000118729
rs537694931	chr3:119357367	-1.30292	N	chr3:119736594	NA	intergenic	.	.	.
rs76567924	chr9:109240309	-1.30292	N	N	5	intergenic	.	.	.
rs530073917	chr12:114842727	-1.30292	N	N	NA	intronic	.	TBX5	ENSG00000089225
rs534243539	chr5:66265814	-1.30292	N	N	NA	intronic	.	MAST4	ENSG00000069020
rs75109681	chr22:34163948	-1.30292	N	N	5	intronic	.	LARGE	ENSG00000133424
rs560850583	chr3:4910527	-1.30292	N	N	NA	intergenic	.	.	.
rs566862436	chr11:119235409	-1.30292	N	chr11:118747576	NA	intronic	.	USP2	ENSG00000036672
rs28421555	chr2:40474678	-1.30292	N	N	5	ncRNA_intronic	.	SLC8A1	ENSG00000183023
rs181794141	chr12:70015320	-1.30292	N	chr12:69744014	6	intergenic	.	.	.
rs41341046	chr16:58063047	-1.30292	N	N	5	intronic	.	MMP15	ENSG00000102996
rs541712474	chr5:1100732	-1.30292	N	chr5:1313242	NA	intronic	.	SLC12A7	ENSG00000113504
rs531875691	chr4:159709245	-1.30292	N	N	NA	intronic	.	FNIP2	ENSG00000052795
rs142889645	chr15:77806133	-1.30292	N	chr15:77313571	6	intergenic	.	.	.
rs536970007	chr18:47339217	-1.30292	N	N	NA	intronic	.	ACAA2	ENSG00000167315
rs116136452	chr15:92525787	-1.30292	N	N	4	intronic	.	SLCO3A1	ENSG00000176463
rs74613982	chr2:238875248	-1.30292	N	chr2:238873673	4	upstream	.	.	.
rs569954567	chr19:14223979	-1.30292	N	chr19:14499477	NA	intronic	.	PRKACA	ENSG00000072062
rs573342791	chr12:2090957	-1.30292	N	N	NA	intronic	.	DCP1B	ENSG00000151065
rs531979752	chr5:140698374	-1.30292	N	chr5:140519166	NA	UTR3	.	TAF7	ENSG00000178913
rs190579941	chr1:236854500	-1.30292	N	N	6	intronic	.	ACTN2	ENSG00000077522
rs549496463	chr1:208132522	-1.30292	N	chr1:207991209	NA	intergenic	.	.	.
rs547142903	chr1:206882903	-1.30292	N	chr1:206968955	NA	intronic	.	MAPKAPK2	ENSG00000162889
rs149732310	chr8:11584493	-1.30292	N	chr8:11836514	3a	intronic	.	GATA4	ENSG00000136574
rs148848480	chr15:42232751	-1.30292	N	chr15:42266262	2b	intronic	.	EHD4	ENSG00000103966
rs143603428	chr3:12736927	-1.30292	N	chr3:12267780	4	intergenic	.	.	.
rs533576022	chr5:171022864	-1.30292	N	N	NA	intergenic	.	.	.
rs1890131	chr1:167597473	-1.30292	N	chr1:167600842	4	intergenic	.	.	.
rs569107498	chr1:3689041	-1.30292	N	N	NA	upstream;downstream	.	.	.
rs569034847	chr15:92399016	-1.30292	N	N	NA	intronic	.	SLCO3A1	ENSG00000176463
rs117916675	chr15:83475988	-1.30292	N	N	7	intergenic	.	.	.
rs534949544	chr6:2948247	-1.30292	N	N	NA	downstream	.	.	.
rs547615822	chr5:41421267	-1.30292	N	N	NA	intronic	.	PLCXD3	ENSG00000182836
rs549950710	chr5:170869147	-1.30292	N	N	NA	intronic	.	FGF18	ENSG00000156427
rs558195790	chr14:55147924	-1.30292	N	N	NA	intronic	.	SAMD4A	ENSG00000020577
rs527417359	chr14:77429770	-1.30292	N	chr14:77856184	NA	intergenic	.	.	.
rs532401284	chr9:14032012	-1.30292	N	chr9:13676533	NA	intergenic	.	.	.
rs538313125	chr3:12851953	-1.30292	N	chr3:12619083	NA	intronic	.	CAND2	ENSG00000144712
rs146702312	chr5:111754173	-1.30292	N	N	2b	intronic	.	EPB41L4A	ENSG00000129595
rs563867582	chr9:112563065	-1.30292	N	chr9:112722330	NA	intronic	.	PALM2-AKAP2	ENSG00000157654
rs115460280	chr12:39835458	-1.30292	N	N	5	intronic	.	KIF21A	ENSG00000139116
rs189902035	chr5:41511046	-1.30292	N	N	4	upstream	.	.	.
rs557451695	chr8:134553640	-1.30292	N	chr8:134103953	NA	intronic	.	ST3GAL1	ENSG00000008513
rs146555264	chr20:30193726	-1.30292	N	chr20:30401407	4	UTR3	.	ID1	ENSG00000125968
rs572707153	chr5:141332448	-1.30292	N	chr5:141510754	NA	intronic	.	PCDH12	ENSG00000113555
rs577944095	chr4:47702853	-1.30292	N	N	NA	intronic	.	CORIN	ENSG00000145244
rs542374076	chr4:159734292	-1.30292	N	N	NA	intronic	.	FNIP2	ENSG00000052795
rs150599747	chr6:110736672	-1.30292	N	N	4	exonic	synonymous	DDO	ENSG00000203797
rs560393654	chr20:57607440	-1.30292	N	N	NA	ncRNA_intronic	.	.	.
rs534576009	chr12:3375245	-1.30292	N	chr12:3020644	NA	intronic	.	TSPAN9	ENSG00000011105
rs539838420	chr4:186058893	-1.30292	N	N	NA	intergenic	.	.	.
rs146277688	chr1:27248811	-1.30292	N	chr1:27100243	4	intronic	.	NUDC	ENSG00000090273
rs144413914	chr4:174433104	-1.30292	N	N	4	intergenic	.	.	.
rs376800152	chr19:39322426	-1.30292	N	chr19:38925079	4	UTR5	.	ECH1	ENSG00000104823
rs112122359	chr3:14165063	-1.30292	N	N	4	intronic	.	CHCHD4	ENSG00000163528
rs560022970	chr18:25745523	-1.30292	N	N	NA	intronic	.	CDH2	ENSG00000170558
rs545132966	chr7:31986764	-1.30292	N	N	NA	intronic	.	PDE1C	ENSG00000154678
rs547232777	chr8:28569742	-1.30292	N	N	NA	intronic	.	EXTL3	ENSG00000012232
rs188997996	chr6:129668018	-1.30292	N	N	7	intronic	.	LAMA2	ENSG00000196569
rs117607038	chr1:184798093	-1.30292	N	chr1:185067805	6	intronic	.	FAM129A	ENSG00000135842
rs139031119	chr1:74897224	-1.30292	N	N	7	intronic	.	TNNI3K	ENSG00000116783
rs573007119	chr1:206865232	-1.30292	N	chr1:206968955	NA	intronic	.	MAPKAPK2	ENSG00000162889
rs562077440	chr1:85355249	-1.30292	N	N	NA	intronic	.	LPAR3	ENSG00000171517
rs182889451	chr10:121006988	-1.30292	N	N	4	intronic	.	GRK5	ENSG00000198873
rs186472498	chr18:34062410	-1.30292	N	N	5	intronic	.	FHOD3	ENSG00000134775
rs376775352	chr19:48836248	-1.30292	N	chr19:49127490	4	UTR3	.	TMEM143	ENSG00000161558
rs115971059	chr1:117171021	-1.30292	N	chr1:117544331	3a	intronic	.	IGSF3	ENSG00000143061
rs562737531	chr11:72884458	-1.30292	N	chr11:72943483	NA	intergenic	.	.	.
rs572664147	chr15:75230723	-1.30292	N	chr15:75361539	NA	upstream	.	.	.
rs112095374	chr22:39650337	-1.30292	N	chr22:39840130	5	intergenic	.	.	.
rs553922073	chr7:96338634	-1.30292	N	N	NA	intronic	.	SHFM1	ENSG00000127922
rs539317717	chr17:66508888	-1.30292	N	N	NA	intronic	.	PRKAR1A	ENSG00000108946
rs537270940	chr6:129600048	-1.30292	N	N	NA	intronic	.	LAMA2	ENSG00000196569
rs368873850	chr22:26156502	-1.30292	N	N	4	intronic	.	MYO18B	ENSG00000133454
rs527844136	chr3:188014137	-1.30292	N	chr3:188441161	NA	intronic	.	LPP	ENSG00000145012
rs144954341	chr3:122690880	-1.30292	N	chr3:123105721	6	intronic	.	SEMA5B	ENSG00000082684
rs144521249	chr2:169321453	-1.30292	N	chr2:169707552	5	intronic	.	CERS6	ENSG00000172292
rs547966455	chr20:36794984	-1.30292	N	chr20:36895860	NA	intergenic	.	.	.
rs576448648	chr10:112434786	-1.30292	N	chr10:111969919	NA	intronic	.	RBM20	ENSG00000203867
rs77957472	chr1:116302858	-1.30292	N	N	7	intronic	.	CASQ2	ENSG00000118729
rs75137026	chr2:229042594	-1.30292	N	N	7	intronic	.	SPHKAP	ENSG00000153820
rs550219696	chr13:76053197	-1.30292	N	N	NA	intronic	.	TBC1D4	ENSG00000136111
rs554065536	chr14:32977417	-1.30292	N	N	NA	intronic	.	AKAP6	ENSG00000151320
rs562583354	chr18:32630526	-1.30292	N	N	NA	intronic	.	MAPRE2	ENSG00000166974
rs542563759	chr12:98988661	-1.30292	N	N	NA	intronic	.	SLC25A3	ENSG00000075415
rs575321605	chr6:13428151	-1.30292	N	N	NA	intronic	.	GFOD1	ENSG00000145990
rs74515521	chr6:30706969	-1.30292	N	N	5	intronic	.	FLOT1	ENSG00000137312
rs184344857	chr12:117508324	-1.30292	N	N	3a	intronic	.	TESC	ENSG00000088992
rs532237264	chr11:119235460	-1.30292	N	chr11:118747576	NA	intronic	.	USP2	ENSG00000036672
rs557518616	chr3:16879707	-1.30292	N	chr3:16911330	NA	intergenic	.	.	.
rs537261661	chr8:17470787	-1.30292	N	N	NA	intronic	.	PDGFRL	ENSG00000104213
rs573723038	chr14:32980851	-1.30292	N	N	NA	intronic	.	AKAP6	ENSG00000151320
rs574952622	chr10:11787323	-1.30292	N	N	NA	intronic	.	ECHDC3	ENSG00000134463
rs146519238	chr12:122459362	-1.30292	N	chr12:122254713	5	upstream	.	BCL7A	ENSG00000110987
rs145852252	chr9:573469	-1.30292	N	chr9:288414	7	intronic	.	KANK1	ENSG00000107104
rs561932080	chr12:21928739	-1.30292	N	N	NA	upstream	.	.	.
rs150919532	chr1:12042730	-1.30292	N	chr1:12246175	7	intronic	.	MFN2	ENSG00000116688
rs148842416	chr11:47544241	-1.30292	N	chr11:47454152	7	intronic	.	CELF1	ENSG00000149187
rs563094979	chr10:21183313	-1.30292	N	N	NA	intronic	.	NEBL	ENSG00000078114
rs549118238	chr4:95460045	-1.30292	N	N	NA	intronic	.	PDLIM5	ENSG00000163110
rs140434264	chr5:145443151	-1.30292	N	N	6	downstream	.	.	.
rs114642147	chr2:101879961	-1.30292	N	chr2:102315933	4	intronic	.	CNOT11	ENSG00000158435
rs144889208	chr20:32858131	-1.30292	N	chr20:32557172	4	downstream	.	.	.
rs529622012	chr1:206896638	-1.30292	N	chr1:206968955	NA	intronic	.	MAPKAPK2	ENSG00000162889
rs546527613	chr5:170852776	-1.30292	N	N	NA	intronic	.	FGF18	ENSG00000156427
rs144767737	chr12:111019722	-1.30292	N	chr12:111357727	2c	intronic	.	PPTC7	ENSG00000196850
rs187082313	chr10:115411469	-1.30292	N	chr10:115719472	6	intronic	.	NRAP	ENSG00000197893
rs546807653	chr1:60391438	-1.30292	N	N	NA	intronic	.	CYP2J2	ENSG00000134716
rs190897307	chr2:40683130	-1.30292	N	N	5	intronic	.	SLC8A1	ENSG00000183023
rs190123269	chr2:135162748	-1.30292	N	chr2:134991024	5	intronic	.	MGAT5	ENSG00000152127
rs200177371	chr3:50326374	-1.30292	N	chr3:50160109	5	intronic	.	IFRD2	ENSG00000214706
rs143854328	chr3:81807353	-1.30292	N	N	6	intronic	.	GBE1	ENSG00000114480
rs534545292	chr3:171392154	-1.30292	N	chr3:171408531	NA	intronic	.	PLD1	ENSG00000075651
rs371027534	chr2:179683906	-1.30292	N	N	7	intergenic	.	.	.
rs111409158	chr15:71794238	-1.30292	N	N	4	intronic	.	THSD4	ENSG00000187720
rs545646389	chr7:90256279	-1.30292	N	N	NA	intronic	.	CDK14	ENSG00000058091
rs147671268	chr6:30749194	-1.30292	N	N	5	intergenic	.	.	.
rs557911951	chr17:41903363	-1.30292	N	chr17:41926126	NA	intronic	.	MPP3	ENSG00000161647
rs139259358	chr14:32968162	-1.30292	N	N	5	intronic	.	AKAP6	ENSG00000151320
rs201921957	chr15:35084689	-1.30292	N	N	5	exonic	nonsynonymous	ACTC1	ENSG00000159251
rs527564832	chr10:33624813	-1.30292	N	N	NA	upstream	.	.	.
rs141850961	chr14:35180970	-1.30292	N	chr14:35585629	6	UTR3	.	CFL2	ENSG00000165410
rs537630806	chr3:119363102	-1.30292	N	chr3:119736594	NA	intronic	.	POPDC2	ENSG00000121577
rs62372504	chr5:66334849	-1.30292	N	N	4	intronic	.	MAST4	ENSG00000069020
rs550838817	chr15:85361889	-1.30292	N	chr15:85178270	NA	intronic	.	ALPK3	ENSG00000136383
rs568197886	chr9:2663580	-1.30292	N	chr9:2622278	NA	intergenic	.	.	.
rs570580743	chr4:24105722	-1.30292	N	N	NA	intergenic	.	.	.
rs545724756	chr3:16983360	-1.30292	N	chr3:16911330	NA	intronic	.	PLCL2	ENSG00000154822
rs374580108	chr10:18754863	-1.30292	N	chr10:18266410	6	intronic	.	CACNB2	ENSG00000165995
rs150500422	chr21:35288247	-1.30292	N	N	4	upstream	.	ATP5O	ENSG00000241837
rs540096892	chr6:122448665	-1.30292	N	chr6:122746938	NA	intergenic	.	.	.
rs569357916	chr20:55968606	-1.30292	N	N	NA	intronic	.	RBM38	ENSG00000132819
rs117919154	chr18:33955367	-1.30292	N	N	4	intronic	.	FHOD3	ENSG00000134775
rs528413475	chr12:49180070	-1.30292	N	chr12:49080698	NA	intronic	.	ADCY6	ENSG00000174233
rs114068389	chr12:618056	-1.30292	N	chr12:711662	2b	intronic	.	B4GALNT3	ENSG00000139044
rs551170703	chr12:93574291	-1.30292	N	N	NA	ncRNA_intronic	.	.	.
rs187556693	chr6:137541804	-1.30292	N	chr6:137082948	5	intergenic	.	.	.
rs528716957	chr3:167772652	-1.30292	N	N	NA	intronic	.	GOLIM4	ENSG00000173905
rs559254334	chr20:55968671	-1.30292	N	N	NA	intronic	.	RBM38	ENSG00000132819
rs191707691	chr6:30584934	-1.30292	N	N	4	intronic	.	PPP1R10	ENSG00000204569
rs547943198	chr9:97785386	-1.30292	N	chr9:98243868	NA	intronic	.	C9orf3	ENSG00000148120
rs548968469	chr20:18547351	-1.30292	N	N	NA	upstream	.	.	.
rs191792736	chr11:45876133	-1.30292	N	N	7	intronic	.	CRY2	ENSG00000121671
rs545943071	chr7:101557440	-1.30292	N	chr7:101880795	NA	intronic	.	CUX1	ENSG00000257923
rs12046340	chr1:232723332	-1.30292	N	N	7	intergenic	.	.	.
rs201749812	chr13:76055867	-1.30292	N	N	2b	exonic	nonsynonymous	TBC1D4	ENSG00000136111
rs547733235	chr10:88428475	-1.30292	N	N	NA	exonic	synonymous	LDB3	ENSG00000122367
rs556030038	chr2:173974036	-1.30292	N	N	NA	intronic	.	MLTK	ENSG00000091436
rs116799826	chr3:69796735	-1.30292	N	N	5	intronic	.	MITF	ENSG00000187098
rs77131236	chr17:1011504	-1.30292	N	chr17:1373518	3a	intronic	.	ABR	ENSG00000159842
rs187031128	chr2:98207140	-1.30292	N	chr2:98271575	4	upstream	.	.	.
rs541374753	chr3:178255064	-1.30292	N	N	NA	ncRNA_exonic	.	KCNMB2	ENSG00000197584
rs150264294	chr2:3581720	-1.30292	N	N	4	intergenic	.	.	.
rs145116066	chr8:19615244	-1.30292	N	chr8:19871320	4	intergenic	.	.	.
rs7725839	chr5:156990257	-1.30292	N	chr5:156655015	5	intronic	.	ADAM19	ENSG00000135074
rs564280476	chr19:16546624	-1.30292	N	chr19:16548375	NA	intronic	.	EPS15L1	ENSG00000127527
rs531775788	chr3:81766115	-1.30292	N	N	NA	intronic	.	GBE1	ENSG00000114480
rs528018731	chr18:13679906	-1.30292	N	chr18:13594999	NA	intronic	.	FAM210A	ENSG00000177150
rs560097224	chr12:117482935	-1.30292	N	N	NA	intronic	.	TESC	ENSG00000088992
rs553268171	chr2:238793595	-1.30292	N	chr2:238873673	NA	intronic	.	RAMP1	ENSG00000132329
rs547526344	chr1:216994555	-1.30292	N	N	NA	intronic	.	ESRRG	ENSG00000196482
rs541724104	chr13:32736446	-1.30292	N	N	NA	intronic	.	FRY	ENSG00000073910
rs192664615	chr4:174592734	-1.30292	N	N	6	intergenic	.	.	.
rs142015762	chr1:46502178	-1.30292	N	chr1:46513012	5	downstream	.	.	.
rs79966199	chr10:3956997	-1.30292	N	N	3a	intergenic	.	.	.
rs587702486	chr1:145453677	-1.30292	N	N	NA	intronic	.	.	.
rs192829715	chr6:129203273	-1.30292	N	N	6	intergenic	.	.	.
rs11102099	chr1:110950462	-1.30292	N	chr1:111348029	4	exonic	synonymous	LAMTOR5	ENSG00000134248
rs547805849	chr9:112620268	-1.30292	N	chr9:112722330	NA	intronic	.	PALM2-AKAP2	ENSG00000157654
rs532498717	chr3:178566915	-1.30292	N	N	NA	ncRNA_intronic	.	.	.
rs547015802	chr5:173329696	-1.30292	N	chr5:173075213	NA	intronic	.	CPEB4	ENSG00000113742
rs559334580	chr13:75969686	-1.30292	N	N	NA	intronic	.	TBC1D4	ENSG00000136111
rs145643509	chr2:192729326	-1.30292	N	chr2:192522423	5	intergenic	.	.	.
rs557110639	chr14:104554136	-1.30292	N	N	NA	intronic	.	ASPG	ENSG00000166183
rs546330032	chr18:19747995	-1.30292	N	N	NA	ncRNA_exonic	.	.	.
rs150917170	chr11:45876219	-1.30292	N	N	6	intronic	.	CRY2	ENSG00000121671
rs575479839	chr7:56034391	-1.30292	N	chr7:56068714	NA	intronic	.	GBAS	ENSG00000146729
rs150907420	chr17:80696436	-1.30292	N	chr17:81084522	2b	exonic	synonymous	FN3K	ENSG00000167363
rs546177537	chr11:34331555	-1.30292	N	chr11:33903609	NA	intronic	.	ABTB2	ENSG00000166016
rs545764435	chr10:18642043	-1.30292	N	chr10:18266410	NA	intronic	.	CACNB2	ENSG00000165995
rs541411594	chr1:206892420	-1.30292	N	chr1:206968955	NA	intronic	.	MAPKAPK2	ENSG00000162889
rs545764433	chr2:134964825	-1.30292	N	chr2:134991024	NA	intergenic	.	.	.
rs530608611	chr5:173312941	-1.30292	N	chr5:173075213	NA	intergenic	.	.	.
rs150122067	chr6:45913877	-1.30292	N	chr6:45569863	5	intronic	.	CLIC5	ENSG00000112782
rs143567292	chr1:202330508	-1.30292	N	N	5	intronic	.	PPP1R12B	ENSG00000077157
rs145952543	chr11:9598448	-1.30292	N	chr11:9730141	3a	intronic	.	WEE1	ENSG00000166483
rs553002319	chr9:33264107	-1.30292	N	N	NA	intronic	.	BAG1	ENSG00000107262
rs181342833	chr1:206875700	-1.30292	N	chr1:206968955	4	intronic	.	MAPKAPK2	ENSG00000162889
rs143731085	chr9:104163226	-1.30292	N	N	6	intronic	.	ZNF189	ENSG00000136870
rs530375763	chr3:121311521	-1.30292	N	chr3:121781723	NA	upstream	.	.	.
rs575458160	chr11:112836796	-1.30292	N	N	NA	intronic	.	NCAM1	ENSG00000149294
rs373855150	chr21:38444993	-1.30292	N	chr21:38796728	4	UTR5	.	PIGP	ENSG00000185808
rs142731133	chr1:184798232	-1.30292	N	chr1:185067805	5	intronic	.	FAM129A	ENSG00000135842
rs555568562	chr7:150670272	-1.30292	N	chr7:150278589	NA	intronic	.	KCNH2	ENSG00000055118
rs145053071	chr5:170856090	-1.30292	N	N	5	intronic	.	FGF18	ENSG00000156427
rs191185153	chr5:172683694	-1.30292	N	chr5:173075213	7	intergenic	.	.	.
rs140147240	chr9:111881833	-1.30292	N	N	2b	exonic	synonymous	TMEM245	ENSG00000106771
rs549534150	chr2:24164875	-1.30292	N	chr2:24576414	NA	intronic	.	UBXN2A	ENSG00000173960
rs539848897	chr4:186663297	-1.30292	N	N	NA	intronic	.	SORBS2	ENSG00000154556
rs528089483	chr3:39232372	-1.30292	N	chr3:39307162	NA	intronic	.	XIRP1	ENSG00000168334
rs188224405	chr12:22045506	-1.30292	N	N	6	intronic	.	ABCC9	ENSG00000069431
rs7028370	chr9:116328193	-1.30292	Y	chr9:116085822	4	intronic	.	RGS3	ENSG00000138835
rs60086052	chr1:216896499	-1.30292	N	N	4	intronic	.	ESRRG	ENSG00000196482
rs557378051	chr3:64653630	-1.30292	N	chr3:64705365	NA	intronic	.	ADAMTS9	ENSG00000163638
rs546655008	chr1:236917666	-1.30292	N	N	NA	intronic	.	ACTN2	ENSG00000077522
rs534819493	chr22:33992506	-1.30292	N	N	NA	intronic	.	LARGE	ENSG00000133424
rs565314284	chr1:206869064	-1.30292	N	chr1:206968955	NA	intronic	.	MAPKAPK2	ENSG00000162889
rs550427963	chr5:66299606	-1.30292	N	N	NA	ncRNA_intronic	.	MAST4	ENSG00000069020
rs113765037	chr18:71815474	-1.30292	N	N	4	upstream	.	.	.
rs570299790	chr17:73008538	-1.30292	N	chr17:72695211	NA	upstream	.	.	.
rs74077074	chr1:64169889	-1.30292	N	N	6	intergenic	.	.	.
rs561487104	chr5:127826443	-1.30292	N	chr5:127487603	NA	intronic	.	FBN2	ENSG00000138829
rs539856108	chr3:160813912	-1.30292	N	N	NA	intronic	.	B3GALNT1	ENSG00000169255
rs553199629	chr14:55046159	-1.30292	N	N	NA	intronic	.	SAMD4A	ENSG00000020577
rs570734130	chr16:83933149	-1.30292	N	N	NA	exonic	nonsynonymous	MLYCD	ENSG00000103150
rs116052886	chr9:14236858	-1.30292	N	chr9:14161670	5	intronic	.	NFIB	ENSG00000147862
rs146979099	chr4:152724104	-1.30292	N	chr4:152342190	5	intergenic	.	.	.
rs568258432	chr2:159983830	-1.30292	N	chr2:160345024	NA	intronic	.	TANC1	ENSG00000115183
rs138831112	chr5:128434651	-1.30292	N	chr5:128876340	5	intronic	.	ISOC1	ENSG00000066583
rs563526892	chr5:126214374	-1.30292	N	chr5:126091428	NA	intronic	.	2020-03-03	ENSG00000173926
rs574234238	chr2:100022926	-1.30292	N	N	NA	exonic	synonymous	REV1	ENSG00000135945
rs576738878	chr13:43628286	-1.30292	N	N	NA	intronic	.	DNAJC15	ENSG00000120675
rs563274275	chr11:126243081	-1.30292	N	chr11:126024042	NA	intronic	.	ST3GAL4	ENSG00000110080
rs147238208	chr5:126334461	-1.30292	N	chr5:126091428	3a	intronic	.	2020-03-03	ENSG00000173926
rs12404018	chr1:65617275	-1.30292	N	chr1:65848034	5	intronic	.	AK4	ENSG00000162433
rs138792360	chr2:40359698	-1.30292	N	N	6	ncRNA_intronic	.	SLC8A1	ENSG00000183023
rs573593278	chr7:16695885	-1.30292	N	chr7:17015156	NA	intronic	.	BZW2	ENSG00000136261
rs147723856	chr7:136557645	-1.30292	N	N	6	intronic	.	CHRM2	ENSG00000181072
rs185084367	chr10:112508887	-1.30292	N	N	4	intronic	.	RBM20	ENSG00000203867
rs533859063	chr15:42744281	-1.30292	N	chr15:42266262	NA	intronic	.	ZNF106	ENSG00000103994
rs141079239	chr9:132358614	-1.30292	N	N	4	intergenic	.	.	.
rs150034018	chr7:32133874	-1.30292	N	N	6	intronic	.	PDE1C	ENSG00000154678
rs115893421	chr10:86188088	-1.30292	N	N	5	intronic	.	CCSER2	ENSG00000107771
rs573848816	chr20:42815248	-1.30292	N	chr20:42660286	NA	exonic	nonsynonymous	JPH2	ENSG00000149596
rs35371456	chr3:52563462	-1.30292	N	chr3:52873984	4	intronic	.	NT5DC2	ENSG00000168268
rs574199258	chr1:1311015	-1.30292	N	N	NA	upstream	.	.	.
rs78332032	chr6:46405368	-1.30292	N	chr6:46885844	4	intronic	.	RCAN2	ENSG00000172348
rs530967886	chr18:48185930	-1.30292	N	chr18:48147793	NA	intronic	.	MAPK4	ENSG00000141639
rs567792126	chr13:29231975	-1.30292	N	chr13:28842951	NA	intergenic	.	.	.
rs368505699	chr11:6411410	-1.30292	N	N	2b	upstream	.	.	.
rs79921410	chr9:14352477	-1.30292	N	chr9:14161670	4	intronic	.	NFIB	ENSG00000147862
rs545393396	chr9:97759372	-1.30292	N	chr9:98243868	NA	intronic	.	C9orf3	ENSG00000148120
rs16863131	chr3:187987398	-1.30292	N	chr3:188441161	6	intronic	.	LPP	ENSG00000145012
rs530145411	chr3:188042559	-1.30292	N	chr3:188441161	NA	intronic	.	LPP	ENSG00000145012
rs115583204	chr4:65173668	-1.30292	N	N	7	intronic	.	TECRL	ENSG00000205678
rs137907719	chr5:173354281	-1.30292	N	chr5:173075213	7	intronic	.	CPEB4	ENSG00000113742
rs77548673	chr18:56234761	-1.30292	N	chr18:56395588	4	intronic	.	ALPK2	ENSG00000198796
rs61308159	chr4:152728941	-1.30292	N	chr4:152342190	4	intergenic	.	.	.
rs142096216	chr9:112622545	-1.30292	N	chr9:112722330	6	intronic	.	PALM2-AKAP2	ENSG00000157654
rs537658284	chr11:12006333	-1.30292	N	chr11:12133478	NA	intronic	.	DKK3	ENSG00000050165
rs555923403	chr9:656475	-1.30292	N	chr9:288414	NA	intronic	.	KANK1	ENSG00000107104
rs553426510	chr15:63293071	-1.30292	N	chr15:62830704	NA	intergenic	.	.	.
rs567173047	chr15:25018314	-1.30292	N	N	NA	intergenic	.	.	.
rs553569750	chr16:4264927	-1.30292	N	chr16:4476089	NA	intronic	.	SRL	ENSG00000185739
rs17370078	chr20:19740658	-1.30292	N	N	4	intergenic	.	.	.
rs201476750	chr15:86124996	-1.30292	N	chr15:86294211	4	exonic	nonsynonymous	AKAP13	ENSG00000170776
rs113574413	chr2:105993084	-1.30292	N	chr2:106433909	5	intronic	.	FHL2	ENSG00000115641
rs11552856	chr1:16341342	-1.30292	N	N	2b	UTR3	.	HSPB7	ENSG00000173641
rs537900603	chr18:34021729	-1.30292	N	N	NA	intronic	.	FHOD3	ENSG00000134775
rs550146761	chr8:52720525	-1.30292	N	N	NA	intronic	.	PXDNL	ENSG00000147485
rs9859425	chr3:37290036	-1.30292	N	N	5	intronic	.	GOLGA4	ENSG00000144674
rs188409000	chr8:70747533	-1.30292	N	N	4	upstream	.	.	.
rs141324754	chr5:16505143	-1.30292	N	N	6	intronic	.	FAM134B	ENSG00000154153
rs532343853	chr7:151416108	-1.30292	N	N	NA	intronic	.	PRKAG2	ENSG00000106617
rs563273137	chr14:23905593	-1.30292	N	chr14:23755598	NA	upstream	.	.	.
rs548468430	chr15:57986973	-1.30292	N	N	NA	intronic	.	GCOM1	ENSG00000137878
rs542825650	chr5:41486235	-1.30292	N	N	NA	intronic	.	PLCXD3	ENSG00000182836
rs180975824	chr19:40561154	-1.30292	N	chr19:40223579	5	intronic	.	ZNF780B	ENSG00000128000
rs189382119	chr7:90289631	-1.30292	N	N	5	intronic	.	CDK14	ENSG00000058091
rs12339452	chr9:134173321	-1.30292	N	N	2b	intronic	.	PPAPDC3	ENSG00000160539
rs149714800	chr11:16895282	-1.30292	N	chr11:16618307	7	intronic	.	PLEKHA7	ENSG00000166689
rs549048608	chr12:94161203	-1.30292	N	chr12:94536803	NA	intronic	.	CRADD	ENSG00000169372
rs76966857	chr6:45924639	-1.30292	N	chr6:45569863	5	intronic	.	CLIC5	ENSG00000112782
rs184602373	chr17:17753352	-1.30292	N	chr17:17707105	2b	intronic	.	TOM1L2	ENSG00000175662
rs543515498	chr2:88414386	-1.30292	N	N	NA	intergenic	.	.	.
rs537889886	chr2:86333384	-1.30292	N	N	NA	exonic	nonsynonymous	PTCD3	ENSG00000132300
rs577038753	chr11:113718517	-1.30292	N	chr11:113984489	NA	intronic	.	USP28	ENSG00000048028
rs530865101	chr1:65614872	-1.30292	N	chr1:65848034	NA	intronic	.	AK4	ENSG00000162433
rs538239139	chr1:165608766	-1.30292	N	N	NA	intronic	.	MGST3	ENSG00000143198
rs534122217	chr6:34758825	-1.30292	N	chr6:34785079	NA	upstream	.	.	.
rs188170699	chr3:159485437	-1.30292	N	chr3:159637678	7	ncRNA_intronic	.	IQCJ-SCHIP1	ENSG00000250588
rs117068296	chr7:16068765	-1.30292	N	N	7	intergenic	.	.	.
rs576944923	chr10:88441066	-1.30292	N	N	NA	intronic	.	LDB3	ENSG00000122367
rs538481085	chr15:65375305	-1.30292	N	chr15:65742390	NA	intergenic	.	.	.
rs184534103	chr3:188119302	-1.30292	N	chr3:188441161	4	intronic	.	LPP	ENSG00000145012
rs144981074	chr3:101497573	-1.30292	N	chr3:101267385	4	upstream	.	.	.
rs151178138	chr9:100288613	-1.30292	N	N	7	intronic	.	TMOD1	ENSG00000136842
rs575908396	chr15:83467919	-1.30292	N	N	NA	intronic	.	FSD2	ENSG00000186628
rs533488980	chr4:113570078	-1.30292	N	N	NA	intronic	.	LARP7	ENSG00000174720
rs35044119	chr11:841959	-1.30292	N	chr11:1136478	4	intronic	.	POLR2L	ENSG00000177700
rs143857008	chr9:109438060	-1.30292	N	N	7	ncRNA_intronic	.	.	.
rs556942706	chr10:123932135	-1.30292	N	N	NA	intronic	.	TACC2	ENSG00000138162
rs140282681	chr4:174470510	-1.30292	N	N	7	intergenic	.	.	.
rs28569941	chr8:2075060	-1.30292	N	N	4	intronic	.	MYOM2	ENSG00000036448
rs201701746	chr20:24483877	-1.30292	N	N	5	intronic	.	SYNDIG1	ENSG00000101463
rs28504387	chr18:3197703	-1.30292	N	N	6	intronic	.	MYOM1	ENSG00000101605
rs376549387	chr14:104604658	-1.30292	N	N	2b	upstream	.	.	.
rs559458616	chr4:25815467	-1.30292	N	chr4:25408838	NA	intronic	.	SEL1L3	ENSG00000091490
rs543784102	chr12:102092384	-1.30292	N	chr12:101873240	NA	intronic	.	CHPT1	ENSG00000111666
rs587654078	chr6:157745805	-1.30292	N	N	NA	upstream	.	.	.
rs527331885	chr18:33900770	-1.30292	N	N	NA	intronic	.	FHOD3	ENSG00000134775
rs541922584	chr5:126305872	-1.30292	N	chr5:126091428	NA	intronic	.	2020-03-03	ENSG00000173926
rs149353550	chr3:121314560	-1.30292	N	chr3:121781723	7	intronic	.	FBXO40	ENSG00000163833
rs576129053	chr8:33424588	-1.30292	N	N	NA	UTR5	.	RNF122	ENSG00000133874
rs114470514	chr8:142429414	-1.30292	N	chr8:142329460	4	intergenic	.	PTP4A3	ENSG00000184489
rs183160041	chr2:169485376	-1.30292	N	chr2:169707552	6	intronic	.	CERS6	ENSG00000172292
rs60234160	chr19:8457759	-1.30292	Y	N	7	intronic	.	RAB11B	ENSG00000185236
rs556637007	chr8:125630546	-1.30292	N	N	NA	intronic	.	MTSS1	ENSG00000170873
rs41284325	chr1:26392828	-1.30292	N	chr1:26834960	5	exonic	nonsynonymous	TRIM63	ENSG00000158022
rs564505999	chr7:101595571	-1.30292	N	chr7:101880795	NA	intronic	.	CUX1	ENSG00000257923
rs41284327	chr1:26392929	-1.30292	N	chr1:26834960	3a	exonic	synonymous	TRIM63	ENSG00000158022
rs147113633	chr15:85930253	-1.30292	N	chr15:86294211	6	intronic	.	AKAP13	ENSG00000170776
rs8041356	chr15:99997207	-1.30292	N	N	5	intergenic	.	.	.
rs558704858	chr6:123845077	-1.30292	N	N	NA	intronic	.	TRDN	ENSG00000186439
rs75167242	chr11:19229272	-1.30292	N	chr11:19297340	5	intronic	.	CSRP3	ENSG00000129170
rs574640025	chr8:19538613	-1.30292	N	chr8:19871320	NA	intronic	.	CSGALNACT1	ENSG00000147408
rs55800415	chr6:13017264	-1.30292	N	N	6	intronic	.	.	.
rs556891141	chr14:33292779	-1.30292	N	N	NA	exonic	synonymous	AKAP6	ENSG00000151320
rs551748021	chr7:16695027	-1.30292	N	chr7:17015156	NA	intronic	.	BZW2	ENSG00000136261
rs558612975	chr3:40355931	-1.30292	N	N	NA	intergenic	.	.	.
rs2217456	chr3:69887578	-1.30292	N	N	4	intronic	.	MITF	ENSG00000187098
rs3729754	chr5:172659915	-1.30292	N	chr5:173075213	2b	exonic	nonsynonymous	NKX2-5	ENSG00000183072
rs75265571	chr12:119619775	-1.30292	N	N	3a	intronic	.	HSPB8	ENSG00000152137
rs564827199	chr9:140134618	-1.30292	N	chr9:139934107	NA	intergenic	.	.	.
rs115555200	chr10:3943721	-1.30292	N	N	4	intergenic	.	.	.
rs568281794	chr19:11616548	-1.30292	N	chr19:11921021	NA	exonic	synonymous	ZNF653	ENSG00000161914
rs567582778	chr1:184797460	-1.30292	N	chr1:185067805	NA	intronic	.	FAM129A	ENSG00000135842
rs115451687	chr8:135808326	-1.30292	N	chr8:135747967	5	intergenic	.	.	.
rs560638102	chr3:192438493	-1.30292	N	N	NA	intronic	.	FGF12	ENSG00000114279
rs140694665	chr2:40545716	-1.30292	N	N	5	intronic	.	SLC8A1	ENSG00000183023
rs556051954	chr9:14100581	-1.30292	N	chr9:13676533	NA	intronic	.	NFIB	ENSG00000147862
rs192304719	chr18:32627176	-1.30292	N	N	7	intronic	.	MAPRE2	ENSG00000166974
rs572454782	chr3:123095196	-1.30292	N	chr3:123105721	NA	intronic	.	ADCY5	ENSG00000173175
rs78557183	chr2:197345453	-1.30292	N	chr2:196974333	5	intronic	.	HECW2	ENSG00000138411
rs34242208	chr9:139222820	-1.30292	N	chr9:139316744	2b	intronic	.	GPSM1	ENSG00000160360
rs572454786	chr12:574481	-1.30292	N	chr12:711662	NA	intronic	.	B4GALNT3	ENSG00000139044
rs562178938	chr2:159944127	-1.30292	N	chr2:160345024	NA	intronic	.	TANC1	ENSG00000115183
rs572395689	chr9:128510096	-1.30292	N	N	NA	intronic	.	PBX3	ENSG00000167081
rs142020012	chr9:7798587	-1.30292	N	N	5	exonic	nonsynonymous	TMEM261	ENSG00000137038
rs187991234	chr12:3239232	-1.30292	N	chr12:3020644	4	intronic	.	TSPAN9	ENSG00000011105
rs190353595	chr8:52638808	-1.30292	N	N	7	intronic	.	PXDNL	ENSG00000147485
rs568073346	chr11:45873926	-1.30292	N	N	NA	intronic	.	CRY2	ENSG00000121671
rs547829369	chr5:41473974	-1.30292	N	N	NA	intronic	.	PLCXD3	ENSG00000182836
rs188696922	chr7:8324131	-1.30292	N	chr7:8024840	6	ncRNA_intronic	.	.	.
rs377347990	chr3:192296049	-1.30292	N	N	6	intronic	.	FGF12	ENSG00000114279
rs59995039	chr2:106114235	-1.30292	N	chr2:106433909	7	intergenic	.	.	.
rs533898004	chr10:123895180	-1.30292	N	N	NA	intronic	.	TACC2	ENSG00000138162
rs17525635	chr3:25564163	-1.30292	N	chr3:25381636	6	intronic	.	RARB	ENSG00000077092
rs540014703	chr6:17975515	-1.30292	N	N	NA	intronic	.	KIF13A	ENSG00000137177
rs146968348	chr15:86161353	-1.30292	N	chr15:86294211	5	intronic	.	AKAP13	ENSG00000170776
rs10758696	chr9:573283	-1.30292	N	chr9:288414	6	intronic	.	KANK1	ENSG00000107104
rs578061070	chr22:24109924	-1.30292	N	chr22:24247310	NA	intronic	.	CHCHD10	ENSG00000250479
rs564410075	chr10:123872540	-1.30292	N	N	NA	intronic	.	TACC2	ENSG00000138162
rs149878926	chr7:21980475	-1.30292	N	N	5	intronic	.	CDCA7L	ENSG00000164649
rs143671838	chr14:73329452	-1.30292	N	chr14:73414316	7	intronic	.	DPF3	ENSG00000205683
rs372368193	chr19:52799741	-1.30292	N	chr19:52314161	5	upstream	.	.	.
rs572081715	chr18:34052567	-1.30292	N	N	NA	intronic	.	FHOD3	ENSG00000134775
rs533486329	chr3:52572318	-1.30292	N	chr3:52873984	NA	intronic	.	SMIM4	ENSG00000168273
rs183071526	chr5:155110420	-1.30292	N	N	5	intergenic	.	.	.
rs143569330	chr15:92561898	-1.30292	N	N	7	intronic	.	SLCO3A1	ENSG00000176463
rs577090464	chr6:41021628	-1.30292	N	chr6:41054262	NA	intronic	.	APOBEC2	ENSG00000124701
rs201039342	chr14:33293569	-1.30292	N	N	5	exonic	nonsynonymous	AKAP6	ENSG00000151320
rs532734108	chr18:34000964	-1.30292	N	N	NA	intronic	.	FHOD3	ENSG00000134775
rs575023547	chr9:116326915	-1.30292	N	chr9:116085822	NA	intronic	.	RGS3	ENSG00000138835
rs201275502	chr5:195298	-1.30292	N	N	5	exonic	nonsynonymous	LRRC14B	ENSG00000185028
rs569190183	chr9:5451850	-1.30292	N	chr9:5843615	NA	intronic	.	CD274	ENSG00000120217
rs112546447	chr10:121411410	-1.30292	N	N	4	intronic	.	BAG3	ENSG00000151929
rs538190071	chr17:55939628	-1.30292	N	chr17:55463857	NA	UTR3	.	CUEDC1	ENSG00000180891
rs139297908	chr2:128431164	-1.30292	N	N	5	intronic	.	LIMS2	ENSG00000072163
rs9621725	chr22:34001372	-1.30292	N	N	2b	intronic	.	LARGE	ENSG00000133424
rs557531452	chr19:48283467	-1.30292	N	N	NA	intronic	.	SEPW1	ENSG00000178980
rs184758032	chr3:66101946	-1.30292	N	N	4	intergenic	.	.	.
rs79951483	chr10:92744305	-1.30292	N	N	5	ncRNA_intronic	.	.	.
rs574154216	chr3:67048621	-1.30292	N	N	NA	upstream	.	.	.
rs533893583	chr1:161195980	-1.30292	N	chr1:161620089	NA	intronic	.	TOMM40L	ENSG00000158882
rs572185557	chr21:35855604	-1.30292	N	chr21:36312347	NA	intronic	.	KCNE1	ENSG00000180509
rs149423872	chr4:169431288	-1.30292	N	N	5	intronic	.	PALLD	ENSG00000129116
rs10078623	chr5:138728483	-1.30292	N	N	4	exonic	synonymous	PROB1	ENSG00000228672
rs187472540	chr5:172678606	-1.30292	N	chr5:173075213	5	intergenic	.	.	.
rs535475086	chr20:32005184	-1.30292	N	N	NA	intronic	.	SNTA1	ENSG00000101400
rs142969045	chr10:18601404	-1.30292	N	chr10:18266410	5	intronic	.	CACNB2	ENSG00000165995
rs17054285	chr4:169437191	-1.30292	N	N	4	intronic	.	PALLD	ENSG00000129116
rs555237004	chr16:46778090	-1.30292	N	N	NA	intronic	.	MYLK3	ENSG00000140795
rs17054280	chr4:169434487	-1.30292	N	N	7	intronic	.	PALLD	ENSG00000129116
rs17054281	chr4:169434574	-1.30292	N	N	7	intronic	.	PALLD	ENSG00000129116
rs117770707	chr1:226492897	-1.30292	N	chr1:226914734	7	intronic	.	LIN9	ENSG00000183814
rs13428513	chr2:197431298	-1.30292	N	chr2:196974333	7	intronic	.	HECW2	ENSG00000138411
rs116954360	chr16:4282654	-1.30292	N	chr16:4476089	6	intronic	.	SRL	ENSG00000185739
rs540964740	chr10:123891414	-1.30292	N	N	NA	intronic	.	TACC2	ENSG00000138162
rs117317211	chr14:94422414	-1.30292	N	chr14:94008080	4	intronic	.	ASB2	ENSG00000100628
rs141962742	chr7:8323691	-1.30292	N	chr7:8024840	7	ncRNA_intronic	.	.	.
rs2700068	chr12:68042059	-1.30292	Y	N	2b	upstream	.	.	.
rs528245536	chr5:133337585	-1.30292	N	chr5:133619966	NA	intronic	.	VDAC1	ENSG00000213585
rs192984766	chr9:97791477	-1.30292	N	chr9:98243868	5	intronic	.	C9orf3	ENSG00000148120
rs545905621	chr18:32672948	-1.30292	N	N	NA	intronic	.	MAPRE2	ENSG00000166974
rs117518170	chr8:87527833	-1.30292	N	chr8:87169049	2b	intronic	.	CPNE3	ENSG00000085719
rs540916467	chr4:23875590	-1.30292	N	N	NA	intronic	.	PPARGC1A	ENSG00000109819
rs533724459	chr5:175104657	-1.30292	N	N	NA	intronic	.	HRH2	ENSG00000113749
rs542295336	chr2:55496923	-1.30292	N	chr2:55013646	NA	upstream	.	.	.
rs116449910	chr13:23755974	-1.30292	N	N	6	intronic	.	SGCG	ENSG00000102683
rs543408114	chr16:83936431	-1.30292	N	N	NA	intronic	.	MLYCD	ENSG00000103150
rs530137140	chr10:89988792	-1.30292	N	chr10:89681458	NA	intergenic	.	.	.
rs528622353	chr3:123107667	-1.30292	N	chr3:123105721	NA	intronic	.	ADCY5	ENSG00000173175
rs530137147	chr1:57111339	-1.30292	N	chr1:56905524	NA	intronic	.	PRKAA2	ENSG00000162409
rs150549384	chr2:239348171	-1.30292	N	chr2:238873673	2b	intronic	.	ASB1	ENSG00000065802
rs567601447	chr1:236917392	-1.30292	N	N	NA	intronic	.	ACTN2	ENSG00000077522
rs140148429	chr11:112962693	-1.30292	N	N	6	intronic	.	NCAM1	ENSG00000149294
rs6424664	chr1:78512776	-1.30292	N	N	5	intronic	.	GIPC2	ENSG00000137960
rs116513772	chr10:33605988	-1.30292	N	N	7	intronic	.	NRP1	ENSG00000099250
rs138628240	chr3:69141582	-1.30292	N	N	4	intronic	.	ARL6IP5	ENSG00000144746
rs565424756	chr8:124666440	-1.30292	N	N	NA	intergenic	.	.	.
rs78080037	chr10:123879535	-1.30292	N	N	5	intronic	.	TACC2	ENSG00000138162
rs77141112	chr5:138265217	-1.30292	N	N	5	intronic	.	CTNNA1	ENSG00000044115
rs543010725	chr1:167625719	-1.30292	N	chr1:167600842	NA	intronic	.	RCSD1	ENSG00000198771
rs2700066	chr12:68050258	-1.30292	N	N	5	intronic	.	DYRK2	ENSG00000127334
rs578017451	chr12:81271340	-1.30292	N	N	NA	intronic	.	LIN7A	ENSG00000111052
rs535310476	chr19:17418462	-1.30292	N	chr19:17650608	NA	downstream	.	.	.
rs192580137	chr6:53524082	-1.30292	N	N	5	intronic	.	KLHL31	ENSG00000124743
rs185293981	chr12:68333811	-1.30292	N	chr12:68667462	7	ncRNA_intronic	.	.	.
rs192580133	chr9:139608002	-1.30292	N	chr9:139934107	4	intronic	.	FAM69B	ENSG00000165716
rs550993602	chr2:71730353	-1.30292	N	chr2:71677946	NA	exonic	synonymous	DYSF	ENSG00000135636
rs575925138	chr9:32573598	-1.30292	N	N	NA	upstream	.	.	.
rs115059574	chr5:148657103	-1.30292	N	chr5:148198999	7	intronic	.	AFAP1L1	ENSG00000157510
rs575234025	chr1:214182497	-1.30292	N	chr1:213937382	NA	intronic	.	PROX1	ENSG00000117707
rs558548230	chr12:3358147	-1.30292	N	chr12:3020644	NA	intronic	.	TSPAN9	ENSG00000011105
rs551991974	chr2:40656602	-1.30292	N	N	NA	exonic	synonymous	SLC8A1	ENSG00000183023
rs562312079	chr10:90342508	-1.30292	N	N	NA	intronic	.	RNLS	ENSG00000184719
rs558270091	chr3:135736548	-1.30292	N	N	NA	intronic	.	PPP2R3A	ENSG00000073711
rs532733655	chr8:102138404	-1.30292	N	N	NA	intergenic	.	.	.
rs545691655	chr1:180603315	-1.30292	N	chr1:180905694	NA	intronic	.	XPR1	ENSG00000143324
rs556006274	chr6:164531072	-1.30292	N	N	NA	intergenic	.	.	.
rs61731071	chr10:102822560	-1.30292	N	N	4	exonic	nonsynonymous	KAZALD1	ENSG00000107821
rs538931184	chr3:156822288	-1.30292	N	N	NA	ncRNA_intronic	.	.	.
rs562281498	chr1:206835487	-1.30292	N	chr1:206968955	NA	intergenic	.	.	.
rs192219536	chr8:28573286	-1.30292	N	N	5	UTR5	.	EXTL3	ENSG00000012232
rs555387217	chr9:107538693	-1.30292	N	N	NA	UTR3	.	.	.
rs572793739	chr2:169500284	-1.30292	N	chr2:169707552	NA	intronic	.	CERS6	ENSG00000172292
rs141618186	chr3:16978160	-1.30292	N	chr3:16911330	5	intronic	.	PLCL2	ENSG00000154822
rs80102516	chr10:116380956	-1.30292	N	N	7	intronic	.	ABLIM1	ENSG00000099204
rs557428441	chr22:33993151	-1.30292	N	N	NA	intronic	.	LARGE	ENSG00000133424
rs567158097	chr8:9009114	-1.30292	N	N	NA	UTR5	.	.	.
rs377735033	chr1:94883772	-1.30292	N	N	4	upstream	.	.	.
rs531193287	chr8:66655809	-1.30292	N	chr8:66910531	NA	intronic	.	PDE7A	ENSG00000205268
rs7091655	chr10:112405121	-1.30292	N	chr10:111969919	2b	intronic	.	RBM20	ENSG00000203867
rs554374001	chr8:38793765	-1.30292	N	chr8:38804069	NA	intronic	.	PLEKHA2	ENSG00000169499
rs139227130	chr9:97837920	-1.30292	N	chr9:98243868	7	intronic	.	C9orf3	ENSG00000148120
rs190117553	chr1:167598608	-1.30292	N	chr1:167600842	2b	upstream	.	.	.
rs79021993	chr3:124767060	-1.30292	N	N	6	intronic	.	HEG1	ENSG00000173706
rs563512507	chr17:66440769	-1.30292	N	chr17:65975385	NA	intronic	.	WIPI1	ENSG00000070540
rs7298766	chr12:661656	-1.30292	Y	chr12:711662	5	exonic	nonsynonymous	B4GALNT3	ENSG00000139044
rs185951995	chr15:72521618	-1.30292	N	N	4	intronic	.	PKM	ENSG00000067225
rs530894925	chr11:12012449	-1.30292	N	chr11:12133478	NA	intronic	.	DKK3	ENSG00000050165
rs574860378	chr17:80693914	-1.30292	N	chr17:81084522	NA	intronic	.	FN3K	ENSG00000167363
rs563337356	chr11:118271369	-1.30292	N	chr11:118747576	NA	ncRNA_intronic	.	.	.
rs529269797	chr7:25164931	-1.30292	N	N	NA	UTR5	.	CYCS	ENSG00000172115
rs12116572	chr1:115795227	-1.30292	N	N	5	intergenic	.	.	.
rs529217141	chr12:617254	-1.30292	N	chr12:711662	NA	intronic	.	B4GALNT3	ENSG00000139044
rs142481198	chr5:41869248	-1.30292	N	N	4	intronic	.	OXCT1	ENSG00000083720
rs535253329	chr10:18703921	-1.30292	N	chr10:18266410	NA	intronic	.	CACNB2	ENSG00000165995
rs6906273	chr6:13485044	-1.30292	N	N	3a	intronic	.	GFOD1	ENSG00000145990
rs114937442	chr1:217156576	-1.30292	N	N	6	intronic	.	ESRRG	ENSG00000196482
rs555036740	chr19:55665983	-1.30292	N	N	NA	intronic	.	TNNI3	ENSG00000129991
rs76768128	chr9:14263055	-1.30292	N	chr9:14161670	5	intronic	.	NFIB	ENSG00000147862
rs555515854	chr6:39051831	-1.30292	N	N	NA	intronic	.	GLP1R	ENSG00000112164
rs551252466	chr15:98436944	-1.30292	N	N	NA	intergenic	.	.	.
rs189338294	chr2:63816088	-1.30292	N	N	4	UTR5	.	MDH1	ENSG00000014641
rs531818992	chr4:41574527	-1.30292	N	chr4:41371698	NA	intronic	.	LIMCH1	ENSG00000064042
rs189338299	chr9:71594420	-1.30292	N	N	4	intronic	.	PIP5K1B	ENSG00000107242
rs557344115	chr18:34005571	-1.30292	N	N	NA	intronic	.	FHOD3	ENSG00000134775
rs190906129	chr5:148565867	-1.30292	N	chr5:148198999	6	intronic	.	ABLIM3	ENSG00000173210
rs146796870	chr14:23883033	-1.30292	N	chr14:23755598	5	exonic	synonymous	MYH7	ENSG00000092054
rs16845243	chr4:71503786	-1.30292	N	N	7	intronic	.	ENAM	ENSG00000132464
rs111790179	chr1:237522145	-1.30292	N	N	5	intronic	.	RYR2	ENSG00000198626
rs182223532	chr3:122691272	-1.30292	N	chr3:123105721	7	intronic	.	SEMA5B	ENSG00000082684
rs527712123	chr3:38586216	-1.30292	N	N	NA	intergenic	.	.	.
rs141679980	chr15:44187136	-1.30292	N	chr15:44027885	7	intronic	.	FRMD5	ENSG00000171877
rs570475210	chr14:55173213	-1.30292	N	N	NA	intronic	.	SAMD4A	ENSG00000020577
rs112326333	chr3:69167132	-1.30292	N	N	7	intronic	.	LMOD3	ENSG00000163380
rs576140115	chr3:178375904	-1.30292	N	N	NA	ncRNA_intronic	.	KCNMB2	ENSG00000197584
rs1890127	chr1:167597866	-1.30292	N	chr1:167600842	4	intergenic	.	.	.
rs192408890	chr4:140738148	-1.30292	N	N	5	intronic	.	MAML3	ENSG00000196782
rs561805201	chr20:36784399	-1.30292	N	chr20:36895860	NA	exonic	stopgain	TGM2	ENSG00000198959
rs369475747	chr7:96747019	-1.30292	N	N	2b	UTR5	.	ACN9	ENSG00000196636
rs151162948	chr3:178042574	-1.30292	N	N	5	intergenic	.	.	.
rs149448638	chr3:105587808	-1.30292	N	chr3:105934953	2b	UTR5	.	CBLB	ENSG00000114423
rs560192190	chr12:42631252	-1.30292	N	N	NA	intronic	.	YAF2	ENSG00000015153
rs566025759	chr1:116298509	-1.30292	N	N	NA	intronic	.	CASQ2	ENSG00000118729
rs556536070	chr1:11946835	-1.30292	N	chr1:12246175	NA	intergenic	.	.	.
rs6031433	chr20:42795589	-1.30292	N	chr20:42660286	5	intronic	.	JPH2	ENSG00000149596
rs545443511	chr5:172698884	-1.30292	N	chr5:173075213	NA	intergenic	.	.	.
rs190638698	chr22:44418399	-1.30292	N	chr22:44330031	5	intronic	.	PARVB	ENSG00000188677
rs6031435	chr20:42797358	-1.30292	Y	chr20:42660286	7	intronic	.	JPH2	ENSG00000149596
rs560614000	chr4:75858732	-1.30292	N	N	NA	intronic	.	PARM1	ENSG00000169116
rs180893780	chr13:75878730	-1.30292	N	N	5	intronic	.	TBC1D4	ENSG00000136111
rs539055253	chr13:24184697	-1.30292	N	N	NA	intronic	.	TNFRSF19	ENSG00000127863
rs577591270	chr11:1785063	-1.30292	N	chr11:1874221	NA	exonic	synonymous	CTSD	ENSG00000117984
rs189339599	chr8:97285415	-1.30292	N	N	5	intronic	.	PTDSS1	ENSG00000156471
rs567453179	chr7:107574045	-1.30292	N	N	NA	intronic	.	LAMB1	ENSG00000091136
rs182418787	chr22:34260948	-1.30292	N	N	2b	intronic	.	LARGE	ENSG00000133424
rs149101074	chr8:134417144	-1.30292	N	chr8:134103953	5	intergenic	.	.	.
rs188142312	chr10:93347719	-1.30292	N	chr10:93650603	2b	ncRNA_intronic	.	.	.
rs146802688	chr8:125629952	-1.30292	N	N	5	intronic	.	MTSS1	ENSG00000170873
rs577691261	chr2:220284911	-1.30292	N	chr2:220049128	NA	intronic	.	DES	ENSG00000175084
rs140922713	chr7:56044017	-1.30292	N	chr7:56068714	5	intronic	.	GBAS	ENSG00000146729
rs190211383	chr3:100429029	-1.30292	N	N	4	intronic	.	TFG	ENSG00000114354
rs113904630	chr9:134167773	-1.30292	N	N	5	intronic	.	PPAPDC3	ENSG00000160539
rs115932476	chr2:27994325	-1.30292	N	chr2:27750139	4	upstream	.	.	.
rs142747035	chr10:61948771	-1.30292	N	N	5	intronic	.	ANK3	ENSG00000151150
rs553602803	chr14:73255217	-1.30292	N	chr14:73414316	NA	intronic	.	DPF3	ENSG00000205683
rs564277650	chr19:56136068	-1.30292	N	N	NA	upstream	.	.	.
rs546723549	chr2:40690846	-1.30292	N	N	NA	intronic	.	SLC8A1	ENSG00000183023
rs75292164	chr19:46801020	-1.30292	N	chr19:47100565	2b	intronic	.	HIF3A	ENSG00000124440
rs551888582	chr1:201330657	-1.30292	N	N	NA	intronic	.	TNNT2	ENSG00000118194
rs180933600	chr14:23912916	-1.30292	N	chr14:23755598	5	intergenic	.	.	.
rs554351502	chr2:229037878	-1.30292	N	N	NA	intronic	.	SPHKAP	ENSG00000153820
rs551111527	chr2:170685023	-1.30292	N	N	NA	intronic	.	UBR3	ENSG00000144357
rs543297740	chr19:56116218	-1.30292	N	N	NA	intergenic	.	.	.
rs536872599	chr3:58419529	-1.30292	N	chr3:58036811	NA	exonic	nonsynonymous	PDHB	ENSG00000168291
rs142260752	chr12:60078399	-1.30292	N	N	7	intronic	.	SLC16A7	ENSG00000118596
rs147866698	chr4:95417476	-1.30292	N	N	6	intronic	.	PDLIM5	ENSG00000163110
rs141800058	chr6:13413818	-1.30292	N	N	4	intronic	.	GFOD1	ENSG00000145990
rs565014681	chr10:61995137	-1.30292	N	N	NA	intronic	.	ANK3	ENSG00000151150
rs576154911	chr14:23899292	-1.30292	N	chr14:23755598	NA	intronic	.	MYH7	ENSG00000092054
rs28371821	chr9:71557626	-1.30292	N	N	6	intronic	.	PIP5K1B	ENSG00000107242
rs530415687	chr3:66533799	-1.30292	N	N	NA	intronic	.	LRIG1	ENSG00000144749
rs560883208	chr15:42234259	-1.30292	N	chr15:42266262	NA	intronic	.	EHD4	ENSG00000103966
rs4704709	chr5:80534018	-1.30292	N	N	7	ncRNA_exonic	.	CKMT2	ENSG00000131730
rs138877675	chr18:33917940	-1.30292	N	N	5	intronic	.	FHOD3	ENSG00000134775
rs528852867	chr2:40635382	-1.30292	N	N	NA	intronic	.	SLC8A1	ENSG00000183023
rs371025869	chr1:201349380	-1.30292	N	N	5	downstream	.	.	.
rs562346848	chr4:95573407	-1.30292	N	N	NA	intronic	.	PDLIM5	ENSG00000163110
rs74667783	chr5:148522261	-1.30292	N	chr5:148198999	4	intronic	.	ABLIM3	ENSG00000173210
rs75624858	chr2:40555740	-1.30292	N	N	6	intronic	.	SLC8A1	ENSG00000183023
rs190645026	chr10:61900132	-1.30292	N	N	4	UTR5	.	ANK3	ENSG00000151150
rs182754933	chr9:106855873	-1.30292	N	N	4	upstream	.	.	.
rs556077843	chr14:33289110	-1.30292	N	N	NA	intronic	.	AKAP6	ENSG00000151320
rs548842840	chr15:25108573	-1.30292	N	N	NA	intronic	.	SNRPN	ENSG00000128739
rs538987163	chr12:3357068	-1.30292	N	chr12:3020644	NA	intronic	.	TSPAN9	ENSG00000011105
rs570541642	chr10:101188086	-1.30292	N	chr10:101282200	NA	intronic	.	GOT1	ENSG00000120053
rs17064449	chr13:76005293	-1.30292	N	N	7	intronic	.	TBC1D4	ENSG00000136111
rs147532291	chr6:46406583	-1.30292	N	chr6:46885844	7	intronic	.	RCAN2	ENSG00000172348
rs548547096	chr1:214279491	-1.30292	N	chr1:213937382	NA	intergenic	.	.	.
rs368238864	chr5:16463208	-1.30292	N	N	5	intronic	.	ZNF622	ENSG00000173545
rs114861332	chr7:158891021	-1.30292	N	N	4	intronic	.	VIPR2	ENSG00000106018
rs548585513	chr15:40619349	-1.30292	N	N	NA	downstream	.	.	.
rs139433147	chr8:97246909	-1.30292	N	N	3a	intronic	.	UQCRB	ENSG00000156467
rs76163561	chr15:63358578	-1.30292	N	chr15:63791228	5	intronic	.	TPM1	ENSG00000140416
rs7921619	chr10:72142370	-1.30292	N	N	2a	UTR5	.	LRRC20	ENSG00000172731
rs186597283	chr18:33983135	-1.30292	N	N	4	intronic	.	FHOD3	ENSG00000134775
rs569177125	chr16:46766885	-1.30292	N	N	NA	intronic	.	MYLK3	ENSG00000140795
rs371782725	chr3:38618794	-1.30292	N	N	4	intronic	.	SCN5A	ENSG00000183873
rs140686046	chr10:112472704	-1.30292	N	N	7	intronic	.	RBM20	ENSG00000203867
rs528745607	chr1:6661484	-1.30292	N	N	NA	intronic	.	KLHL21	ENSG00000162413
rs570796815	chr2:201989159	-1.30292	N	chr2:202112471	NA	intronic	.	CFLAR	ENSG00000003402
rs563492393	chr8:25902046	-1.30292	N	N	NA	intronic	.	EBF2	ENSG00000221818
rs139154396	chr1:55017743	-1.30292	N	N	5	intronic	.	ACOT11	ENSG00000162390
rs556159537	chr3:64635957	-1.30292	N	chr3:64705365	NA	intronic	.	ADAMTS9	ENSG00000163638
rs535340761	chr2:33684521	-1.30292	N	N	NA	intronic	.	RASGRP3	ENSG00000152689
rs568715178	chr2:134931565	-1.30292	N	chr2:134991024	NA	intergenic	.	.	.
rs547926501	chr12:114854262	-1.30292	N	N	NA	intergenic	.	.	.
rs545953624	chr12:112441009	-1.30292	N	chr12:112212874	NA	intronic	.	TMEM116	ENSG00000198270
rs547926504	chr10:112473279	-1.30292	N	N	NA	intronic	.	RBM20	ENSG00000203867
rs552869384	chr21:35831842	-1.30292	N	chr21:36312347	NA	UTR5	.	KCNE1	ENSG00000180509
rs531199740	chr19:51869027	-1.30292	N	chr19:52314161	NA	intronic	.	ETFB	ENSG00000105379
rs112002501	chr14:55145539	-1.30292	N	N	6	intronic	.	SAMD4A	ENSG00000020577
rs41469147	chr9:130599116	-1.30292	N	chr9:130764955	5	intronic	.	ENG	ENSG00000106991
rs549735863	chr3:192058818	-1.30292	N	N	NA	intronic	.	FGF12	ENSG00000114279
rs151288022	chr3:192399322	-1.30292	N	N	7	intronic	.	FGF12	ENSG00000114279
rs564757306	chr2:179672691	-1.30292	N	N	NA	upstream	.	.	.
rs191827314	chr15:43623747	-1.30292	N	chr15:44027885	5	intronic	.	ADAL	ENSG00000168803
rs58863372	chr2:27294336	-1.30292	N	chr2:27295885	4	intronic	.	OST4	ENSG00000228474
rs56254215	chr9:14218567	-1.30292	N	chr9:14161670	4	intronic	.	NFIB	ENSG00000147862
rs188740835	chr13:23758731	-1.30292	N	N	7	intronic	.	SGCG	ENSG00000102683
rs534457892	chr19:3969375	-1.30292	N	chr19:4090422	NA	ncRNA_intronic	.	DAPK3	ENSG00000167657
rs183548656	chr20:36721464	-1.30292	N	chr20:36895860	4	downstream	.	.	.
rs138150314	chr7:56037335	-1.30292	N	chr7:56068714	4	intronic	.	GBAS	ENSG00000146729
rs192007077	chr5:175841219	-1.30292	N	N	5	intronic	.	CLTB	ENSG00000175416
rs574691880	chr10:18705372	-1.30292	N	chr10:18266410	NA	intronic	.	CACNB2	ENSG00000165995
rs10886436	chr10:121032130	-1.30292	N	N	5	intronic	.	GRK5	ENSG00000198873
rs551078453	chr10:36276208	-1.30292	N	N	NA	intergenic	.	.	.
rs10886430	chr10:121010256	-1.30292	Y	N	4	intronic	.	GRK5	ENSG00000198873
rs561594578	chr10:21124260	-1.30292	N	N	NA	intronic	.	NEBL	ENSG00000078114
rs544144692	chr8:66655678	-1.30292	N	chr8:66910531	NA	intronic	.	PDE7A	ENSG00000205268
rs560608942	chr9:13569526	-1.30292	N	chr9:13676533	NA	intergenic	.	.	.
rs528426726	chr11:126222080	-1.30292	N	chr11:126024042	NA	ncRNA_intronic	.	.	.
rs145618479	chr5:126313971	-1.30292	N	chr5:126091428	4	intronic	.	2020-03-03	ENSG00000173926
rs148477014	chr14:73159456	-1.30292	N	chr14:73414316	4	intronic	.	DPF3	ENSG00000205683
rs139662505	chr3:25633645	-1.30292	N	chr3:25381636	7	intronic	.	RARB	ENSG00000077092
rs537717128	chr3:14274994	-1.30292	N	N	NA	intergenic	.	.	.
rs192296278	chr4:114390592	-1.30292	N	N	5	intronic	.	CAMK2D	ENSG00000145349
rs377362528	chr2:179686276	-1.30292	N	N	7	intergenic	.	.	.
rs144059827	chr10:33589686	-1.30292	N	N	5	intronic	.	NRP1	ENSG00000099250
rs555850250	chr14:55185861	-1.30292	N	N	NA	intronic	.	SAMD4A	ENSG00000020577
rs574554311	chr3:25513618	-1.30292	N	chr3:25381636	NA	intronic	.	RARB	ENSG00000077092
rs549839026	chr19:2782994	-1.30292	N	chr19:3272088	NA	intronic	.	SGTA	ENSG00000104969
rs541011548	chr11:47541254	-1.30292	N	chr11:47454152	NA	intronic	.	CELF1	ENSG00000149187
rs181132292	chr2:43302305	-1.30292	N	chr2:43762195	4	intergenic	.	.	.
rs573347629	chr8:9911932	-1.30292	N	N	NA	UTR5	.	MSRA	ENSG00000175806
rs202234617	chr3:46899725	-1.30292	N	chr3:47184055	2b	UTR3	.	MYL3	ENSG00000160808
rs569774871	chr17:33473359	-1.30292	N	chr17:33763678	NA	intergenic	.	.	.
rs187334534	chr3:40334683	-1.30292	N	N	6	ncRNA_intronic	.	.	.
rs550880191	chr4:114608233	-1.30292	N	N	NA	intronic	.	CAMK2D	ENSG00000145349
rs141982684	chr3:192322992	-1.30292	N	N	7	intronic	.	FGF12	ENSG00000114279
rs537510086	chr3:124764284	-1.30292	N	N	NA	intronic	.	HEG1	ENSG00000173706
rs142640218	chr4:169402132	-1.30292	N	N	3a	upstream	.	.	.
rs550462398	chr1:85355446	-1.30292	N	N	NA	intronic	.	LPAR3	ENSG00000171517
rs140156158	chr9:97780643	-1.30292	N	chr9:98243868	4	intronic	.	C9orf3	ENSG00000148120
rs575739966	chr8:11587005	-1.30292	N	chr8:11836514	NA	intronic	.	GATA4	ENSG00000136574
rs558106805	chr5:115420629	-1.30292	N	N	NA	upstream	.	.	.
rs141163343	chr5:41456126	-1.30292	N	N	6	intronic	.	PLCXD3	ENSG00000182836
rs537163759	chr8:28488101	-1.30292	N	N	NA	intergenic	.	.	.
rs184124229	chr8:22301072	-1.30292	N	chr8:22436681	4	intronic	.	PPP3CC	ENSG00000120910
rs79320607	chr7:123297793	-1.30292	N	N	6	intronic	.	LMOD2	ENSG00000170807
rs541004090	chr2:46768158	-1.30292	N	N	NA	intergenic	.	.	.
rs145972479	chr2:72923131	-1.30292	N	N	5	intronic	.	EXOC6B	ENSG00000144036
rs560527489	chr1:198125459	-1.30292	N	chr1:197814823	NA	upstream	.	.	.
rs146463498	chr8:11534890	-1.30292	N	chr8:11836514	4	intronic	.	.	.
rs553715151	chr5:16461256	-1.30292	N	N	NA	intronic	.	ZNF622	ENSG00000173545
rs540781531	chr9:111862102	-1.30292	N	N	NA	intronic	.	TMEM245	ENSG00000106771
rs566057903	chr7:136624300	-1.30292	N	N	NA	ncRNA_intronic	.	CHRM2	ENSG00000181072
rs569458446	chr1:237859955	-1.30292	N	N	NA	intronic	.	RYR2	ENSG00000198626
rs148900325	chr8:1994167	-1.30292	N	N	7	intronic	.	MYOM2	ENSG00000036448
rs565910609	chr2:40649182	-1.30292	N	N	NA	intronic	.	SLC8A1	ENSG00000183023
rs10774129	chr12:3327471	-1.30292	N	chr12:3020644	4	intronic	.	TSPAN9	ENSG00000011105
rs151247849	chr3:37094571	-1.30292	N	N	2b	UTR3	.	LRRFIP2	ENSG00000093167
rs553467603	chr10:33617677	-1.30292	N	N	NA	intronic	.	NRP1	ENSG00000099250
rs570061714	chr3:25512117	-1.30292	N	chr3:25381636	NA	intronic	.	RARB	ENSG00000077092
rs547661934	chr1:940776	-1.30292	N	N	NA	intergenic	.	.	.
rs562634468	chr8:133773309	-1.30292	N	chr8:134103953	NA	upstream	.	.	.
rs546774617	chr12:3296043	-1.30292	N	chr12:3020644	NA	intronic	.	TSPAN9	ENSG00000011105
rs10774123	chr12:3254271	-1.30292	N	chr12:3020644	4	intronic	.	TSPAN9	ENSG00000011105
rs7641344	chr3:123135244	-1.30292	N	chr3:123105721	5	intronic	.	ADCY5	ENSG00000173175
rs555687953	chr3:159483709	-1.30292	N	chr3:159637678	NA	ncRNA_intronic	.	IQCJ-SCHIP1	ENSG00000250588
rs373872581	chr17:33473319	-1.30292	N	chr17:33763678	5	intergenic	.	.	.
rs150851171	chr7:8301516	-1.30292	N	chr7:8024840	2b	intronic	.	ICA1	ENSG00000003147
rs531594441	chr16:19079090	-1.30292	N	chr16:19278625	NA	intronic	.	COQ7	ENSG00000167186
rs1257192	chr2:134991024	-1.30292	Y	chr2:134991024	4	intergenic	.	.	.
rs566731967	chr19:58458817	-1.30292	N	N	NA	exonic	nonsynonymous	ZNF256	ENSG00000152454
rs189580106	chr12:111003831	-1.30292	N	chr12:111357727	3a	intronic	.	PPTC7	ENSG00000196850
rs185576971	chr8:131616369	-1.30292	N	N	6	intergenic	.	.	.
rs551316481	chr9:38063194	-1.30292	N	chr9:38196117	NA	intronic	.	SHB	ENSG00000107338
rs576159459	chr5:41371229	-1.30292	N	N	NA	intronic	.	PLCXD3	ENSG00000182836
rs570074583	chr13:75947342	-1.30292	N	N	NA	intronic	.	TBC1D4	ENSG00000136111
rs377006943	chr10:91295337	-1.30292	N	chr10:91002804	4	upstream	.	.	.
rs78896573	chr8:17638795	-1.30292	N	N	4	intronic	.	MTUS1	ENSG00000129422
rs544560814	chr3:192311303	-1.30292	N	N	NA	intronic	.	FGF12	ENSG00000114279
rs180917595	chr6:138894347	-1.30292	N	N	5	upstream	.	.	.
rs535295155	chr8:17644572	-1.30292	N	N	NA	intronic	.	MTUS1	ENSG00000129422
rs188578582	chr9:38026384	-1.30292	N	chr9:38196117	3a	intronic	.	SHB	ENSG00000107338
rs11594083	chr10:33504837	-1.30292	N	N	3a	intronic	.	NRP1	ENSG00000099250
rs180737136	chr5:148678328	-1.30292	N	chr5:148198999	5	intronic	.	AFAP1L1	ENSG00000157510
rs189005247	chr14:55184302	-1.30292	N	N	6	intronic	.	SAMD4A	ENSG00000020577
rs547874415	chr5:91634500	-1.30292	N	N	NA	intergenic	.	.	.
rs6697232	chr1:180515290	-1.30292	Y	chr1:180905694	5	intergenic	.	.	.
rs543644511	chr7:8274623	-1.30292	N	chr7:8024840	NA	intronic	.	ICA1	ENSG00000003147
rs35849084	chr18:9127796	-1.30292	N	N	7	ncRNA_intronic	.	NDUFV2	ENSG00000178127
rs76599351	chr22:34232457	-1.30292	N	N	6	intronic	.	LARGE	ENSG00000133424
rs188786127	chr1:6293508	-1.30292	N	N	5	intronic	.	ICMT	ENSG00000116237
rs7896621	chr10:98272445	-1.30292	N	N	4	intronic	.	TLL2	ENSG00000095587
rs145458539	chr8:25834776	-1.30292	N	N	4	intronic	.	EBF2	ENSG00000221818
rs367858865	chr9:112627540	-1.30292	N	chr9:112722330	7	intronic	.	PALM2-AKAP2	ENSG00000157654
rs577289477	chr14:58764356	-1.30292	N	N	NA	ncRNA_intronic	.	.	.
rs533560826	chr2:159825734	-1.30292	N	N	NA	intronic	.	TANC1	ENSG00000115183
rs568857160	chr2:135163206	-1.30292	N	chr2:134991024	NA	intronic	.	MGAT5	ENSG00000152127
rs559584957	chr5:127814953	-1.30292	N	chr5:127487603	NA	intronic	.	FBN2	ENSG00000138829
rs7170580	chr15:45076655	-1.30292	N	N	2b	NA	NA	.	.
rs552899180	chr2:60637735	-1.30292	N	N	NA	intergenic	.	.	.
rs150241065	chr13:48611981	-1.30292	N	N	4	exonic	nonsynonymous	NUDT15	ENSG00000136159
rs190476467	chr13:29105938	-1.30292	N	chr13:28641571	4	intergenic	.	.	.
rs559625700	chr19:2774707	-1.30292	N	chr19:3272088	NA	intronic	.	SGTA	ENSG00000104969
rs548921374	chr8:124652837	-1.30292	N	N	NA	intergenic	.	.	.
rs992898	chr14:34419451	-1.30292	N	N	2b	intronic	.	EGLN3	ENSG00000129521
rs28406220	chr7:123293202	-1.30292	N	N	7	intergenic	.	.	.
rs569269282	chr14:55148737	-1.30292	N	N	NA	intronic	.	SAMD4A	ENSG00000020577
rs529363944	chr6:13014591	-1.30292	N	N	NA	intronic	.	.	.
rs150883761	chr4:95459263	-1.30292	N	N	5	intronic	.	PDLIM5	ENSG00000163110
rs191982075	chr15:92606067	-1.30292	N	N	3a	intronic	.	SLCO3A1	ENSG00000176463
rs529962381	chr18:34113379	-1.30292	N	N	NA	intronic	.	FHOD3	ENSG00000134775
rs550114140	chr2:173420047	-1.30292	N	chr2:173339808	NA	upstream	.	.	.
rs188257066	chr4:3463646	-1.30292	N	chr4:3148276	2b	intergenic	.	.	.
rs530392209	chr15:63191287	-1.30292	N	chr15:62830704	NA	intergenic	.	.	.
rs577812664	chr19:16572849	-1.30292	N	chr19:16548375	NA	intronic	.	EPS15L1	ENSG00000127527
rs184352462	chr2:101540259	-1.30292	N	chr2:101778319	5	intronic	.	NPAS2	ENSG00000170485
rs192294652	chr4:152719213	-1.30292	N	chr4:152342190	4	intergenic	.	.	.
rs115905425	chr3:160816430	-1.30292	N	N	5	intronic	.	B3GALNT1	ENSG00000169255
rs569908383	chr10:33503567	-1.30292	N	N	NA	intronic	.	NRP1	ENSG00000099250
rs140948400	chr8:17931772	-1.30292	N	N	7	intronic	.	ASAH1	ENSG00000104763
rs185828256	chr6:139600009	-1.30292	N	N	7	intronic	.	TXLNB	ENSG00000164440
rs7326101	chr13:24154306	-1.30292	N	N	4	intronic	.	TNFRSF19	ENSG00000127863
rs540280996	chr5:16547726	-1.30292	N	N	NA	intronic	.	FAM134B	ENSG00000154153
rs148574657	chr9:101681163	-1.30292	N	N	6	intergenic	.	.	.
rs560882057	chr3:72847310	-1.30292	N	N	NA	intronic	.	SHQ1	ENSG00000144736
rs9507902	chr13:28041329	-1.30292	N	chr13:28455266	6	intergenic	.	.	.
rs536847390	chr2:71681071	-1.30292	N	chr2:71677946	NA	UTR5	.	DYSF	ENSG00000135636
rs112390134	chr8:98856447	-1.30292	N	N	6	intronic	.	LAPTM4B	ENSG00000104341
rs545382139	chr20:36761696	-1.30292	N	chr20:36895860	NA	intronic	.	TGM2	ENSG00000198959
rs573789581	chr9:111860455	-1.30292	N	N	NA	intronic	.	TMEM245	ENSG00000106771
rs187100498	chr5:126285451	-1.30292	N	chr5:126091428	5	intronic	.	2020-03-03	ENSG00000173926
rs147914670	chr8:22235222	-1.30292	N	chr8:22436681	4	intronic	.	SLC39A14	ENSG00000104635
rs557581053	chr6:82429459	-1.30292	N	chr6:82463478	NA	intergenic	.	.	.
rs186339143	chr3:119391527	-1.30292	N	chr3:119736594	6	intronic	.	COX17	ENSG00000138495
rs572226991	chr3:178564754	-1.30292	N	N	NA	ncRNA_intronic	.	.	.
rs564131350	chr4:89265343	-1.30292	N	N	NA	intergenic	.	.	.
rs186460244	chr9:101722665	-1.30292	N	N	7	intronic	.	COL15A1	ENSG00000204291
rs149923282	chr3:187683445	-1.30292	N	chr3:187652724	7	intergenic	.	.	.
rs547773244	chr19:11639390	-1.30292	N	chr19:11921021	NA	intronic	.	ECSIT	ENSG00000130159
rs141783017	chr1:180530043	-1.30292	N	chr1:180905694	3a	ncRNA_intronic	.	.	.
rs560328168	chr3:42078178	-1.30292	N	N	NA	intergenic	.	.	.
rs574544132	chr6:150559615	-1.30292	N	chr6:150373194	NA	intronic	.	PPP1R14C	ENSG00000198729
rs534206367	chr18:56160952	-1.30292	N	chr18:56395588	NA	intronic	.	ALPK2	ENSG00000198796
rs576241798	chr3:188157395	-1.30292	N	chr3:188441161	NA	intronic	.	LPP	ENSG00000145012
rs372224837	chr9:85883025	-1.30292	N	N	6	intronic	.	FRMD3	ENSG00000172159
rs536801076	chr2:207312148	-1.30292	N	N	NA	intronic	.	ADAM23	ENSG00000114948
rs202187511	chr14:31858014	-1.30292	N	N	4	intronic	.	HEATR5A	ENSG00000129493
rs112597420	chr4:141917200	-1.30292	N	N	7	intronic	.	RNF150	ENSG00000170153
rs139562452	chr15:42231406	-1.30292	N	chr15:42266262	5	intronic	.	EHD4	ENSG00000103966
rs41268583	chr6:164529839	-1.30292	N	N	4	intergenic	.	.	.
rs535063188	chr9:14197566	-1.30292	N	chr9:14161670	NA	intronic	.	NFIB	ENSG00000147862
rs145481638	chr5:111740737	-1.30292	N	N	6	intronic	.	EPB41L4A	ENSG00000129595
rs368897186	chr18:3221158	-1.30292	N	N	7	intergenic	.	.	.
rs571561509	chr12:4401885	-1.30292	N	chr12:4334295	NA	intronic	.	CCND2	ENSG00000118971
rs572947966	chr10:116365911	-1.30292	N	N	NA	intronic	.	ABLIM1	ENSG00000099204
rs544313499	chr15:40630195	-1.30292	N	N	NA	intronic	.	C15orf52	ENSG00000188549
rs541568337	chr3:120315991	-1.30292	N	N	NA	intronic	.	NDUFB4	ENSG00000065518
rs558676457	chr5:138727187	-1.30292	N	N	NA	downstream	.	.	.
rs569630480	chr12:56053287	-1.30292	N	chr12:56375137	NA	intergenic	.	.	.
rs187019805	chr2:201987202	-1.30292	N	chr2:202112471	4	intronic	.	CFLAR	ENSG00000003402
rs560871192	chr15:44167169	-1.30292	N	chr15:44027885	NA	intronic	.	FRMD5	ENSG00000171877
rs529273060	chr6:150465385	-1.30292	N	chr6:150373194	NA	intronic	.	PPP1R14C	ENSG00000198729
rs566418572	chr1:216734324	-1.30292	N	N	NA	intronic	.	ESRRG	ENSG00000196482
rs547610209	chr8:52561488	-1.30292	N	N	NA	intronic	.	PXDNL	ENSG00000147485
rs141414413	chr16:4280996	-1.30292	N	chr16:4476089	6	intronic	.	SRL	ENSG00000185739
rs535178923	chr10:92691511	-1.30292	N	N	NA	intergenic	.	.	.
rs78734542	chr6:43148902	-1.30292	N	N	4	UTR3	.	SRF	ENSG00000112658
rs148689114	chr2:54199039	-1.30292	N	N	4	intergenic	.	.	.
rs537281357	chr1:65643764	-1.30292	N	chr1:65848034	NA	intronic	.	AK4	ENSG00000162433
rs6033824	chr20:13780488	-1.30292	N	N	5	intronic	.	NDUFAF5	ENSG00000101247
rs1460543	chr15:64261906	-1.30292	N	chr15:64672002	5	intronic	.	DAPK2	ENSG00000035664
rs188294499	chr1:84969062	-1.30292	N	N	5	intronic	.	GNG5	ENSG00000174021
rs191566406	chr1:184793986	-1.30292	N	chr1:185067805	3a	intronic	.	FAM129A	ENSG00000135842
rs114918858	chr10:21186124	-1.30292	N	N	6	exonic	nonsynonymous	NEBL	ENSG00000078114
rs547537858	chr10:112495665	-1.30292	N	N	NA	intronic	.	RBM20	ENSG00000203867
rs376196809	chr16:4291604	-1.30292	N	chr16:4476089	7	intronic	.	SRL	ENSG00000185739
rs114385267	chr3:16931618	-1.30292	N	chr3:16911330	5	intronic	.	PLCL2	ENSG00000154822
rs548599448	chr3:123111668	-1.30292	N	chr3:123105721	NA	intronic	.	ADCY5	ENSG00000173175
rs458370	chr5:70882245	-1.30292	N	N	4	upstream	.	.	.
rs55921347	chr6:36841586	-1.30292	N	chr6:36353934	4	intronic	.	PPIL1	ENSG00000137168
rs552743194	chr1:64164586	-1.30292	N	N	NA	intergenic	.	.	.
rs146085351	chr7:90351199	-1.30292	N	N	5	intronic	.	CDK14	ENSG00000058091
rs554974068	chr7:136613423	-1.30292	N	N	NA	ncRNA_intronic	.	CHRM2	ENSG00000181072
rs111631396	chr15:86122760	-1.30292	N	chr15:86294211	3a	exonic	nonsynonymous	AKAP13	ENSG00000170776
rs554073170	chr3:156824076	-1.30292	N	N	NA	ncRNA_intronic	.	.	.
rs565848568	chr3:160938944	-1.30292	N	N	NA	upstream	.	.	.
rs367954989	chr14:34553850	-1.30292	N	N	5	intergenic	.	.	.
rs61752917	chr11:22646303	-1.30292	N	N	4	exonic	synonymous	FANCF	ENSG00000183161
rs554733094	chr9:2567184	-1.30292	N	chr9:2622278	NA	ncRNA_intronic	.	.	.
rs79430084	chr2:187471686	-1.30292	N	N	7	intronic	.	ITGAV	ENSG00000138448
rs569989267	chr6:17984373	-1.30292	N	N	NA	intronic	.	KIF13A	ENSG00000137177
rs539842612	chr22:34294259	-1.30292	N	N	NA	intronic	.	LARGE	ENSG00000133424
rs565165711	chr2:201980808	-1.30292	N	chr2:202112471	NA	upstream	.	.	.
rs557609563	chr6:153322906	-1.30292	N	chr6:153043035	NA	intronic	.	MTRF1L	ENSG00000112031
rs564693413	chr22:34318731	-1.30292	N	N	NA	intergenic	.	.	.
rs553361312	chr2:128421638	-1.30292	N	N	NA	intronic	.	LIMS2	ENSG00000072163
rs146997714	chr12:96150989	-1.30292	N	N	7	intronic	.	NTN4	ENSG00000074527
rs570908187	chr10:86188301	-1.30292	N	N	NA	intronic	.	CCSER2	ENSG00000107771
rs568183260	chr22:34227912	-1.30292	N	N	NA	intronic	.	LARGE	ENSG00000133424
rs191040864	chr2:220286735	-1.30292	N	chr2:220049128	5	intronic	.	DES	ENSG00000175084
rs76991740	chr1:214195307	-1.30292	Y	chr1:213937382	6	intronic	.	PROX1	ENSG00000117707
rs569098901	chr12:94167447	-1.30292	N	chr12:94536803	NA	intronic	.	CRADD	ENSG00000169372
rs376681146	chr10:71094888	-1.30292	N	chr10:70607580	4	intronic	.	HK1	ENSG00000156515
rs373665247	chr6:123626997	-1.30292	N	N	6	intronic	.	TRDN	ENSG00000186439
rs548862719	chr22:36003191	-1.30292	N	N	NA	UTR3	.	MB	ENSG00000198125
rs572737032	chr3:158291074	-1.30292	N	N	NA	intronic	.	MLF1	ENSG00000178053
rs553617383	chr1:180611261	-1.30292	N	chr1:180905694	NA	intronic	.	XPR1	ENSG00000143324
rs569259765	chr10:13344102	-1.30292	N	chr10:13552975	NA	intergenic	.	.	.
rs528723712	chr17:66949793	-1.30292	N	N	NA	intronic	.	ABCA8	ENSG00000141338
rs565992271	chr2:128430979	-1.30292	N	N	NA	intronic	.	LIMS2	ENSG00000072163
rs192007825	chr4:186549785	-1.30292	N	N	7	intronic	.	SORBS2	ENSG00000154556
rs187207676	chr2:64103060	-1.30292	N	N	4	intronic	.	UGP2	ENSG00000169764
rs552040772	chr2:160087102	-1.30292	N	chr2:160345024	NA	exonic	nonsynonymous	TANC1	ENSG00000115183
rs547776477	chr17:73257455	-1.30292	N	chr17:72762646	NA	intronic	.	GGA3	ENSG00000125447
rs9920881	chr15:35961254	-1.30292	N	N	7	ncRNA_intronic	.	.	.
rs534586190	chr10:112479554	-1.30292	N	N	NA	intronic	.	RBM20	ENSG00000203867
rs190248218	chr12:119622006	-1.30292	N	N	5	intronic	.	HSPB8	ENSG00000152137
rs370114486	chr9:2561391	-1.30292	N	chr9:2622278	7	ncRNA_intronic	.	.	.
rs535936408	chr9:38026457	-1.30292	N	chr9:38196117	NA	intronic	.	SHB	ENSG00000107338
rs117361067	chr5:170921564	-1.30292	N	N	4	intergenic	.	.	.
rs192904187	chr10:92728924	-1.30292	N	N	4	ncRNA_intronic	.	.	.
rs2945734	chr8:134548164	-1.30292	N	chr8:134103953	4	intronic	.	ST3GAL1	ENSG00000008513
rs113752274	chr10:93342050	-1.30292	N	chr10:93650603	4	ncRNA_intronic	.	.	.
rs147498359	chr5:145439092	-1.30292	N	N	5	intronic	.	SH3RF2	ENSG00000156463
rs554948705	chr10:88437694	-1.30292	N	N	NA	intronic	.	LDB3	ENSG00000122367
rs548347632	chr1:1336422	-1.30292	N	N	NA	ncRNA_exonic	.	.	.
rs552119391	chr4:23789112	-1.30292	N	N	NA	intergenic	.	.	.
rs532305878	chr1:39492805	-1.30292	N	chr1:39291708	NA	intronic	.	NDUFS5	ENSG00000168653
rs564995394	chr7:75936685	-1.30292	N	chr7:75460571	NA	intergenic	.	.	.
rs139754926	chr22:19385150	-1.30292	N	chr22:19058146	4	intronic	.	HIRA	ENSG00000100084
rs13144644	chr4:186663922	-1.30292	N	N	4	intronic	.	SORBS2	ENSG00000154556
rs554679623	chr8:41518250	-1.30292	N	N	NA	intronic	.	ANK1	ENSG00000029534
rs555006922	chr16:82733470	-1.30292	N	N	NA	intronic	.	CDH13	ENSG00000140945
rs572495030	chr9:71350876	-1.30292	N	N	NA	intronic	.	PIP5K1B	ENSG00000107242
rs149718120	chr14:73278792	-1.30292	N	chr14:73414316	6	intronic	.	DPF3	ENSG00000205683
rs145307106	chr17:74704234	-1.30292	N	chr17:74710128	4	intronic	.	MXRA7	ENSG00000182534
rs560496811	chr14:73156239	-1.30292	N	chr14:73414316	NA	intronic	.	DPF3	ENSG00000205683
rs376792151	chr14:55135991	-1.30292	N	N	5	intronic	.	SAMD4A	ENSG00000020577
rs192343466	chr1:100129352	-1.30292	N	N	4	intronic	.	PALMD	ENSG00000099260
rs189554498	chr7:45332623	-1.30292	N	chr7:45116468	6	intergenic	.	.	.
rs115733973	chr12:19190903	-1.30292	N	N	5	intergenic	.	.	.
rs45559531	chr20:36780649	-1.30292	N	chr20:36895860	4	intronic	.	TGM2	ENSG00000198959
rs743567	chr14:23890982	-1.30292	N	chr14:23755598	1f	intronic	.	MYH7	ENSG00000092054
rs567614253	chr16:66959682	-1.30292	N	chr16:67377216	NA	upstream	.	.	.
rs114602536	chr7:158769805	-1.30292	N	N	4	intergenic	.	.	.
rs114391014	chr12:3387947	-1.30292	N	chr12:3020644	5	intronic	.	TSPAN9	ENSG00000011105
rs553893041	chr20:30194107	-1.30292	N	chr20:30401407	NA	UTR3	.	ID1	ENSG00000125968
rs558676853	chr11:1785431	-1.30292	N	chr11:1874221	NA	upstream	.	.	.
rs189148221	chr8:134565482	-1.30292	N	chr8:134103953	4	intronic	.	ST3GAL1	ENSG00000008513
rs181106756	chr9:608879	-1.30292	N	chr9:288414	5	intronic	.	KANK1	ENSG00000107104
rs41427746	chr22:46637239	-1.30292	Y	chr22:46615376	4	UTR3	.	PPARA	ENSG00000186951
rs576180142	chr7:123293424	-1.30292	N	N	NA	intergenic	.	.	.
rs547803725	chr6:17297730	-1.30292	N	N	NA	intergenic	.	.	.
rs541263952	chr16:29271296	-1.30292	N	N	NA	intergenic	.	.	.
rs536230019	chr22:24109870	-1.30292	N	chr22:24247310	NA	intronic	.	CHCHD10	ENSG00000250479
rs552847678	chr2:40457275	-1.30292	N	N	NA	ncRNA_intronic	.	SLC8A1	ENSG00000183023
rs568932116	chr11:112837547	-1.30292	N	N	NA	intronic	.	NCAM1	ENSG00000149294
rs75876504	chr5:16507485	-1.30292	N	N	5	intronic	.	FAM134B	ENSG00000154153
rs181732057	chr8:38793320	-1.30292	N	chr8:38804069	4	intronic	.	PLEKHA2	ENSG00000169499
rs143935421	chr10:97046922	-1.30292	N	N	5	intronic	.	PDLIM1	ENSG00000107438
rs199779847	chr14:34386852	-1.30292	N	N	3a	intergenic	.	.	.
rs75904720	chr10:116277997	-1.30292	N	N	4	intronic	.	ABLIM1	ENSG00000099204
rs188385706	chr14:94442427	-1.30292	N	chr14:94008080	2b	intronic	.	ASB2	ENSG00000100628
rs534094470	chr7:151297347	-1.30292	N	N	NA	intronic	.	PRKAG2	ENSG00000106617
rs188588090	chr3:121316636	-1.30292	N	chr3:121781723	7	intronic	.	FBXO40	ENSG00000163833
rs570104277	chr9:642284	-1.30292	N	chr9:288414	NA	intronic	.	KANK1	ENSG00000107104
rs1390153	chr17:46969711	-1.30292	N	chr17:47047868	4	upstream	.	.	.
rs145352702	chr7:56046118	-1.30292	N	chr7:56068714	5	intronic	.	GBAS	ENSG00000146729
rs77426796	chr2:33823291	-1.30292	N	N	3a	intronic	.	FAM98A	ENSG00000119812
rs183274631	chr11:16832219	-1.30292	N	chr11:16618307	5	intronic	.	PLEKHA7	ENSG00000166689
rs575974055	chr15:42216281	-1.30292	N	chr15:42266262	NA	ncRNA_intronic	.	EHD4	ENSG00000103966
rs554832312	chr10:123930139	-1.30292	N	N	NA	intronic	.	TACC2	ENSG00000138162
rs141749245	chr6:141485771	-1.30292	N	N	4	intergenic	.	.	.
rs555339290	chr4:114683640	-1.30292	N	N	NA	upstream	.	.	.
rs538527849	chr3:192439984	-1.30292	N	N	NA	intronic	.	FGF12	ENSG00000114279
rs556633925	chr20:36765000	-1.30292	N	chr20:36895860	NA	intronic	.	TGM2	ENSG00000198959
rs559258224	chr11:126243200	-1.30292	N	chr11:126024042	NA	intronic	.	ST3GAL4	ENSG00000110080
rs554231124	chr17:46908370	-1.30292	N	chr17:47047868	NA	UTR5	.	CALCOCO2	ENSG00000136436
rs547417151	chr4:13835188	-1.30292	N	N	NA	ncRNA_intronic	.	.	.
rs532559535	chr8:11595044	-1.30292	N	chr8:11836514	NA	intronic	.	GATA4	ENSG00000136574
rs117578224	chr15:40633198	-1.30292	N	N	2b	upstream	.	.	.
rs528930434	chr20:43215701	-1.30292	N	chr20:43042364	NA	intronic	.	PKIG	ENSG00000168734
rs532744105	chr16:46766726	-1.30292	N	N	NA	intronic	.	MYLK3	ENSG00000140795
rs12338620	chr9:134172792	-1.30292	N	N	3a	intronic	.	PPAPDC3	ENSG00000160539
rs76201688	chr6:164521096	-1.30292	N	N	5	intergenic	.	.	.
rs150621953	chr17:4869838	-1.30292	N	chr17:5326162	4	intronic	.	SPAG7	ENSG00000091640
rs184154559	chr2:134745787	-1.30292	N	chr2:134991024	7	intergenic	.	.	.
rs2256322	chr17:80693705	-1.30292	N	chr17:81084522	4	intronic	.	FN3K	ENSG00000167363
rs144525198	chr1:232723916	-1.30292	N	N	5	intergenic	.	.	.
rs547894123	chr2:27505487	-1.30292	N	chr2:27295885	NA	UTR5	.	TRIM54	ENSG00000138100
rs563130366	chr15:86260701	-1.30292	N	chr15:86294211	NA	intronic	.	AKAP13	ENSG00000170776
rs75543351	chr10:116267649	-1.30292	N	N	4	intronic	.	ABLIM1	ENSG00000099204
rs183613454	chr3:37097335	-1.30292	N	N	5	intronic	.	LRRFIP2	ENSG00000093167
rs538268826	chr12:33030464	-1.30292	N	N	NA	intronic	.	PKP2	ENSG00000057294
rs529187194	chr19:33072586	-1.30292	N	N	NA	intronic	.	PDCD5	ENSG00000105185
rs149935712	chr3:105382015	-1.30292	N	N	7	intronic	.	CBLB	ENSG00000114423
rs573669204	chr17:48244682	-1.30292	N	N	NA	intronic	.	SGCA	ENSG00000108823
rs565193424	chr12:112374540	-1.30292	N	chr12:112212874	NA	exonic	nonsynonymous	TMEM116	ENSG00000198270
rs547556781	chr14:94420557	-1.30292	N	chr14:94008080	NA	intronic	.	ASB2	ENSG00000100628
rs576371330	chr4:95453496	-1.30292	N	N	NA	intronic	.	PDLIM5	ENSG00000163110
rs142246157	chr20:25208854	-1.30292	N	chr20:25194611	6	intergenic	.	.	.
rs145548410	chr5:128432450	-1.30292	N	chr5:128876340	4	intronic	.	ISOC1	ENSG00000066583
rs78745259	chr3:160938986	-1.30292	N	N	4	upstream	.	.	.
rs531850616	chr9:131580709	-1.30292	N	chr9:131465481	NA	upstream	.	.	.
rs527257636	chr17:66907997	-1.30292	N	N	NA	intronic	.	ABCA8	ENSG00000141338
rs567025673	chr7:151387071	-1.30292	N	N	NA	intronic	.	PRKAG2	ENSG00000106617
rs572057859	chr3:138116069	-1.30292	N	N	NA	intronic	.	MRAS	ENSG00000158186
rs34881325	chr9:2622134	-1.30292	Y	chr9:2622278	4	ncRNA_exonic	.	VLDLR	ENSG00000147852
rs530538983	chr12:3211015	-1.30292	N	chr12:3020644	NA	intronic	.	TSPAN9	ENSG00000011105
rs562294526	chr17:33476977	-1.30292	N	chr17:33763678	NA	intronic	.	UNC45B	ENSG00000141161
rs540538541	chr11:119226548	-1.30292	N	chr11:118747576	NA	UTR3	.	USP2	ENSG00000036672
rs148784158	chr8:1993163	-1.30292	N	N	2b	UTR5	.	MYOM2	ENSG00000036448
rs149216944	chr15:86163700	-1.30292	N	chr15:86294211	5	intronic	.	AKAP13	ENSG00000170776
rs559911545	chr12:110716655	-1.30292	N	chr12:111133088	NA	intergenic	.	.	.
rs558870037	chr18:33968471	-1.30292	N	N	NA	intronic	.	FHOD3	ENSG00000134775
rs192350935	chr2:198824121	-1.30292	N	chr2:198544183	5	intronic	.	PLCL1	ENSG00000115896
rs532382544	chr2:40594764	-1.30292	N	N	NA	intronic	.	SLC8A1	ENSG00000183023
rs73969278	chr2:169454648	-1.30292	N	chr2:169707552	5	intronic	.	CERS6	ENSG00000172292
rs73969279	chr2:169454697	-1.30292	N	chr2:169707552	5	intronic	.	CERS6	ENSG00000172292
rs368048137	chr2:28231758	-1.30292	N	chr2:28618161	5	intronic	.	BRE	ENSG00000158019
rs552362752	chr1:202402022	-1.30292	N	N	NA	intronic	.	PPP1R12B	ENSG00000077157
rs188543919	chr7:136613873	-1.30292	N	N	6	ncRNA_intronic	.	CHRM2	ENSG00000181072
rs569356307	chr9:111882278	-1.30292	N	N	NA	upstream	.	.	.
rs144717047	chr3:98464344	-1.30292	N	chr3:98428155	2b	intronic	.	ST3GAL6	ENSG00000064225
rs528807969	chr5:133328194	-1.30292	N	chr5:133619966	NA	intronic	.	VDAC1	ENSG00000213585
rs114682907	chr19:16555511	-1.30292	N	chr19:16548375	5	intronic	.	EPS15L1	ENSG00000127527
rs73969274	chr2:169439692	-1.30292	N	chr2:169707552	5	intronic	.	CERS6	ENSG00000172292
rs553997307	chr2:159954807	-1.30292	N	chr2:160345024	NA	intronic	.	TANC1	ENSG00000115183
rs554731638	chr14:23909036	-1.30292	N	chr14:23755598	NA	intergenic	.	.	.
rs561672480	chr2:238767629	-1.30292	N	chr2:238873673	NA	upstream	.	.	.
rs17634193	chr2:105654014	-1.30292	N	N	3a	ncRNA_intronic	.	.	.
rs532622134	chr19:5828456	-1.30292	N	chr19:5889645	NA	downstream	.	.	.
rs555576255	chr8:11565641	-1.30292	N	chr8:11836514	NA	UTR5	.	GATA4	ENSG00000136574
rs540924973	chr5:141332817	-1.30292	N	chr5:141510754	NA	intronic	.	PCDH12	ENSG00000113555
rs190345451	chr6:2972158	-1.30292	N	N	4	UTR5	.	.	.
rs569508091	chr10:115419764	-1.30292	N	chr10:115719472	NA	intronic	.	NRAP	ENSG00000197893
rs552882508	chr15:63167118	-1.30292	N	chr15:62830704	NA	intergenic	.	.	.
rs574117634	chr3:69914286	-1.30292	N	N	NA	intronic	.	MITF	ENSG00000187098
rs530857122	chr10:134332309	-1.30292	N	N	NA	intergenic	.	.	.
rs569215747	chr12:117479659	-1.30292	N	N	NA	intronic	.	TESC	ENSG00000088992
rs116187867	chr4:186576943	-1.30292	N	N	7	intronic	.	SORBS2	ENSG00000154556
rs530809357	chr2:33705628	-1.30292	N	N	NA	intronic	.	RASGRP3	ENSG00000152689
rs569470649	chr19:45981818	-1.30292	N	chr19:45766729	NA	intergenic	.	.	.
rs148227244	chr3:188056796	-1.30292	N	chr3:188441161	7	intronic	.	LPP	ENSG00000145012
rs574645455	chr8:19459680	-1.30292	N	chr8:19871320	NA	UTR5	.	CSGALNACT1	ENSG00000147408
rs13017438	chr2:174059732	-1.30292	N	N	6	intronic	.	MLTK	ENSG00000091436
rs529085694	chr14:77425176	-1.30292	N	chr14:77856184	NA	intergenic	.	.	.
rs573098854	chr1:161284389	-1.30292	N	chr1:161620089	NA	intronic	.	SDHC	ENSG00000143252
rs537897276	chr20:5989736	-1.30292	N	N	NA	intronic	.	CRLS1	ENSG00000088766
rs543391377	chr21:35819088	-1.30292	N	chr21:36312347	NA	UTR3	.	KCNE1	ENSG00000180509
rs34533242	chr1:193074634	-1.30292	N	N	2b	intronic	.	GLRX2	ENSG00000023572
rs541694881	chr9:38067518	-1.30292	N	chr9:38196117	NA	intronic	.	SHB	ENSG00000107338
rs556671995	chr12:2616619	-1.30292	N	chr12:3020644	NA	intronic	.	CACNA1C	ENSG00000151067
rs563483166	chr17:55165390	-1.30292	N	chr17:55463857	NA	intronic	.	AKAP1	ENSG00000121057
rs560187201	chr2:207323464	-1.30292	N	N	NA	intronic	.	ADAM23	ENSG00000114948
rs564099712	chr11:19208347	-1.30292	N	chr11:19297340	NA	intronic	.	CSRP3	ENSG00000129170
rs556713676	chr14:55195669	-1.30292	N	N	NA	intronic	.	SAMD4A	ENSG00000020577
rs193300821	chr18:34034320	-1.30292	N	N	2b	intronic	.	FHOD3	ENSG00000134775
rs192753030	chr10:123954220	-1.30292	N	N	7	intronic	.	TACC2	ENSG00000138162
rs568719882	chr8:145539148	-1.30292	N	chr8:145158607	NA	UTR3	.	.	.
rs74146227	chr10:89578112	-1.30292	N	chr10:89681458	4	ncRNA_intronic	.	.	.
rs557311966	chr4:186607840	-1.30292	N	N	NA	intronic	.	SORBS2	ENSG00000154556
rs7900123	chr10:62040133	-1.30292	N	N	5	intronic	.	ANK3	ENSG00000151150
rs55745982	chr20:42792827	-1.30292	N	chr20:42660286	5	intronic	.	JPH2	ENSG00000149596
rs558473298	chr17:48245816	-1.30292	N	N	NA	exonic	nonsynonymous	SGCA	ENSG00000108823
rs575012865	chr3:178070554	-1.30292	N	N	NA	intergenic	.	.	.
rs534620345	chr9:112580199	-1.30292	N	chr9:112722330	NA	intronic	.	PALM2-AKAP2	ENSG00000157654
rs536537528	chr1:181061471	-1.30292	N	chr1:180905694	NA	intergenic	.	.	.
rs186272144	chr4:169429450	-1.30292	N	N	6	intronic	.	PALLD	ENSG00000129116
rs114341301	chr9:2561013	-1.30292	N	chr9:2622278	6	ncRNA_intronic	.	.	.
rs577533477	chr12:111023788	-1.30292	N	chr12:111357727	NA	intergenic	.	.	.
rs550461867	chr10:18729476	-1.30292	N	chr10:18266410	NA	intronic	.	CACNB2	ENSG00000165995
rs93593	chr5:31638681	-1.30292	N	N	2b	intergenic	.	.	.
rs834997	chr1:100111956	-1.30292	N	N	4	intronic	.	PALMD	ENSG00000099260
rs533418490	chr9:14280100	-1.30292	N	chr9:14161670	NA	intronic	.	NFIB	ENSG00000147862
rs185105413	chr22:36007537	-1.30292	N	N	5	intronic	.	MB	ENSG00000198125
rs11651466	chr17:4698960	-1.30292	N	chr17:5183204	5	upstream	.	.	.
rs550278917	chr3:138068741	-1.30292	N	N	NA	intronic	.	MRAS	ENSG00000158186
rs74825811	chr10:18628544	-1.30292	N	chr10:18266410	7	intronic	.	CACNB2	ENSG00000165995
rs185720503	chr15:92483889	-1.30292	N	N	2b	intronic	.	SLCO3A1	ENSG00000176463
rs798994	chr13:32784594	-1.30292	N	N	7	intronic	.	FRY	ENSG00000073910
rs369466416	chr5:66178824	-1.30292	N	N	4	intronic	.	MAST4	ENSG00000069020
rs545196344	chr10:91237920	-1.30292	N	chr10:91002804	NA	intronic	.	SLC16A12	ENSG00000152779
rs189096133	chr2:103405247	-1.30292	N	chr2:103394709	5	intronic	.	TMEM182	ENSG00000170417
rs567990380	chr8:97304453	-1.30292	N	N	NA	intronic	.	PTDSS1	ENSG00000156471
rs566692065	chr1:212409463	-1.30292	N	chr1:212558397	NA	ncRNA_intronic	.	.	.
rs76617543	chr9:97713468	-1.30292	N	N	4	intronic	.	C9orf3	ENSG00000148120
rs142357264	chr1:85311848	-1.30292	N	N	7	intronic	.	LPAR3	ENSG00000171517
rs10410953	chr19:2772254	-1.30292	N	chr19:3272088	5	intronic	.	SGTA	ENSG00000104969
rs558146276	chr9:563868	-1.30292	N	chr9:288414	NA	intronic	.	KANK1	ENSG00000107104
rs534599612	chr4:23893450	-1.30292	N	N	NA	intergenic	.	.	.
rs183257438	chr12:110720384	-1.30292	N	chr12:111133088	3a	intronic	.	ATP2A2	ENSG00000174437
rs563198234	chr5:150003322	-1.30292	N	chr5:149875731	NA	intronic	.	SYNPO	ENSG00000171992
rs189887054	chr4:23872633	-1.30292	N	N	6	intronic	.	PPARGC1A	ENSG00000109819
rs575932641	chr10:112532275	-1.30292	N	N	NA	intronic	.	RBM20	ENSG00000203867
rs547082976	chr1:237266288	-1.30292	N	N	NA	intronic	.	RYR2	ENSG00000198626
rs538512771	chr7:8269108	-1.30292	N	chr7:8024840	NA	intronic	.	ICA1	ENSG00000003147
rs143190534	chr9:115140458	-1.30292	N	chr9:114657707	5	intergenic	.	.	.
rs537871435	chr19:55668740	-1.30292	N	N	NA	intronic	.	TNNI3	ENSG00000129991
rs76613337	chr15:63221583	-1.30292	N	chr15:62830704	2b	intergenic	.	.	.
rs534916079	chr5:41510231	-1.30292	N	N	NA	intronic	.	PLCXD3	ENSG00000182836
rs573246806	chr6:43138889	-1.30292	N	N	NA	upstream	.	.	.
rs372420394	chr14:105946740	-1.30292	N	chr14:105637156	5	downstream	.	.	.
rs534016703	chr4:159734057	-1.30292	N	N	NA	intronic	.	FNIP2	ENSG00000052795
rs117479167	chr2:73052496	-1.30292	N	N	4	intronic	.	EXOC6B	ENSG00000144036
rs78344359	chr4:65226468	-1.30292	N	N	6	intronic	.	TECRL	ENSG00000205678
rs182578765	chr4:95383719	-1.30292	N	N	5	intronic	.	PDLIM5	ENSG00000163110
rs140675417	chr5:137073737	-1.30292	N	N	7	intergenic	.	.	.
rs148811710	chr8:105600277	-1.30292	N	N	4	intronic	.	LRP12	ENSG00000147650
rs534418618	chr12:563049	-1.30292	N	chr12:711662	NA	intergenic	.	.	.
rs550723265	chr7:35294399	-1.30292	N	N	NA	upstream	.	.	.
rs543328955	chr10:123954402	-1.30292	N	N	NA	intronic	.	TACC2	ENSG00000138162
rs187910768	chr11:16919186	-1.30292	N	chr11:16618307	3a	intronic	.	PLEKHA7	ENSG00000166689
rs560991514	chr3:66163724	-1.30292	N	N	NA	intronic	.	SLC25A26	ENSG00000144741
rs561460014	chr2:128408631	-1.30292	N	N	NA	exonic	nonsynonymous	LIMS2	ENSG00000072163
rs116118545	chr3:138091138	-1.30292	N	N	2b	intronic	.	MRAS	ENSG00000158186
rs78877112	chr1:237247811	-1.30292	N	N	4	intronic	.	RYR2	ENSG00000198626
rs529044270	chr6:129209884	-1.30292	N	N	NA	intronic	.	LAMA2	ENSG00000196569
rs74826548	chr3:32618245	-1.30292	N	chr3:33087395	6	intergenic	.	.	.
rs531508958	chr16:75601043	-1.30292	N	N	NA	intronic	.	GABARAPL2	ENSG00000034713
rs147617941	chr12:93613316	-1.30292	N	N	3a	ncRNA_intronic	.	.	.
rs576744521	chr10:98159333	-1.30292	N	N	NA	intronic	.	TLL2	ENSG00000095587
rs575306613	chr5:126346287	-1.30292	N	chr5:126091428	NA	intronic	.	2020-03-03	ENSG00000173926
rs562100810	chr3:32152112	-1.30292	N	N	NA	intronic	.	GPD1L	ENSG00000152642
rs569887641	chr8:145516774	-1.30292	N	chr8:145158607	NA	intronic	.	HSF1	ENSG00000185122
rs567045635	chr22:43108831	-1.30292	N	chr22:43549739	NA	intronic	.	.	.
rs573430067	chr22:36003554	-1.30292	N	N	NA	intronic	.	MB	ENSG00000198125
rs13319138	chr3:66541162	-1.30292	N	N	6	intronic	.	LRIG1	ENSG00000144749
rs553881158	chr10:71077976	-1.30292	N	chr10:70607580	NA	intronic	.	HK1	ENSG00000156515
rs574788298	chr5:1100749	-1.30292	N	chr5:1313242	NA	intronic	.	SLC12A7	ENSG00000113504
rs532272228	chr15:86041318	-1.30292	N	chr15:86294211	NA	intronic	.	AKAP13	ENSG00000170776
rs139151707	chr8:125420384	-1.30292	N	N	7	intergenic	.	.	.
rs550323210	chr14:21493557	-1.30292	N	chr14:21431413	NA	UTR5	.	NDRG2	ENSG00000165795
rs116700731	chr10:51575234	-1.30292	N	N	4	intronic	.	NCOA4	ENSG00000138293
rs532582620	chr4:120057111	-1.30292	N	chr4:120264996	NA	UTR5	.	MYOZ2	ENSG00000172399
rs533272203	chr2:26475329	-1.30292	N	N	NA	intronic	.	HADHB	ENSG00000138029
rs140450420	chr12:5691364	-1.30292	N	N	5	intronic	.	ANO2	ENSG00000047617
rs115347358	chr3:66536782	-1.30292	N	N	5	intronic	.	LRIG1	ENSG00000144749
rs548988641	chr5:16464070	-1.30292	N	N	NA	intronic	.	ZNF622	ENSG00000173545
rs528888496	chr17:4699384	-1.30292	N	chr17:5183204	NA	upstream	.	.	.
rs563807767	chr16:2301654	-1.30292	N	chr16:2165630	NA	upstream	.	.	.
rs564983188	chr2:238876026	-1.30292	N	chr2:238873673	NA	ncRNA_intronic	.	UBE2F	ENSG00000184182
rs545478016	chr11:16834574	-1.30292	N	chr11:16618307	NA	intronic	.	PLEKHA7	ENSG00000166689
rs149410572	chr17:48449139	-1.30292	N	N	4	intronic	.	MRPL27	ENSG00000108826
rs141990996	chr9:71613119	-1.30292	N	N	5	intronic	.	PIP5K1B	ENSG00000107242
rs535416940	chr7:16066016	-1.30292	N	N	NA	intergenic	.	.	.
rs141185191	chr6:39031819	-1.30292	N	N	5	intronic	.	GLP1R	ENSG00000112164
rs13339293	chr16:82736426	-1.30292	N	N	5	intronic	.	CDH13	ENSG00000140945
rs75397902	chr1:161196063	-1.30292	N	chr1:161620089	3a	intronic	.	TOMM40L	ENSG00000158882
rs57710852	chr13:29068150	-1.30292	Y	chr13:28641571	4	intronic	.	FLT1	ENSG00000102755
rs190024523	chr6:138892423	-1.30292	N	N	4	intronic	.	NHSL1	ENSG00000135540
rs142178616	chr3:48077898	-1.30292	N	chr3:48388170	6	intronic	.	MAP4	ENSG00000047849
rs114952738	chr2:106045059	-1.30292	N	chr2:106433909	3a	intronic	.	FHL2	ENSG00000115641
rs542607806	chr9:71594194	-1.30292	N	N	NA	intronic	.	PIP5K1B	ENSG00000107242
rs538606645	chr5:150617058	-1.30292	N	chr5:150567017	NA	intergenic	.	.	.
rs80276543	chr10:78194874	-1.30292	N	N	5	intronic	.	C10orf11	ENSG00000148655
rs545136216	chr2:64092313	-1.30292	N	N	NA	intronic	.	UGP2	ENSG00000169764
rs572237556	chr9:4681791	-1.30292	N	chr9:4746539	NA	intronic	.	CDC37L1	ENSG00000106993
rs148781000	chr12:114844224	-1.30292	N	N	5	intronic	.	TBX5	ENSG00000089225
rs189322351	chr21:35828810	-1.30292	N	chr21:36312347	2b	intronic	.	KCNE1	ENSG00000180509
rs528238750	chr6:4357445	-1.30292	N	N	NA	intergenic	.	.	.
rs186027328	chr4:186593411	-1.30292	N	N	5	intronic	.	SORBS2	ENSG00000154556
rs571897844	chr1:16341344	-1.30292	N	N	NA	UTR3	.	HSPB7	ENSG00000173641
rs143104635	chr7:116645769	-1.30292	N	chr7:116357368	5	intronic	.	ST7	ENSG00000004866
rs540493653	chr20:42938372	-1.30292	N	chr20:42660286	NA	intronic	.	FITM2	ENSG00000197296
rs514400	chr18:32656988	-1.30292	N	N	2b	intronic	.	MAPRE2	ENSG00000166974
rs570333772	chr1:95583141	-1.30292	N	N	NA	UTR5	.	TMEM56	ENSG00000152078
rs193287980	chr13:76050661	-1.30292	N	N	6	intronic	.	TBC1D4	ENSG00000136111
rs112060749	chr4:142141498	-1.30292	N	N	5	upstream	.	.	.
rs12344525	chr9:116105289	-1.30292	N	chr9:116085822	7	intergenic	.	.	.
rs117075192	chr12:3361963	-1.30292	N	chr12:3020644	5	intronic	.	TSPAN9	ENSG00000011105
rs538396407	chr9:111874753	-1.30292	N	N	NA	intronic	.	TMEM245	ENSG00000106771
rs181057060	chr1:115908499	-1.30292	N	N	5	intergenic	.	.	.
rs13303242	chr12:123998986	-1.30292	N	chr12:124019055	6	intronic	.	RILPL1	ENSG00000188026
rs138032938	chr13:76012493	-1.30292	N	N	3a	intronic	.	TBC1D4	ENSG00000136111
rs78041260	chr3:188008959	-1.30292	N	chr3:188441161	5	intronic	.	LPP	ENSG00000145012
rs78552539	chr2:160072456	-1.30292	N	chr2:160345024	5	intronic	.	TANC1	ENSG00000115183
rs142707338	chr12:19331023	-1.30292	N	N	5	intronic	.	PLEKHA5	ENSG00000052126
rs577720571	chr4:120864019	-1.30292	N	N	NA	ncRNA_intronic	.	.	.
rs573134999	chr12:68323595	-1.30292	N	chr12:68667462	NA	ncRNA_intronic	.	.	.
rs79159547	chr2:229046733	-1.30292	Y	N	4	upstream	.	.	.
rs185313858	chr19:1383105	-1.30292	N	chr19:1132637	2b	upstream	.	.	.
rs537921910	chr4:84458113	-1.30292	N	chr4:84159219	NA	intronic	.	AGPAT9	ENSG00000138678
rs2306376	chr3:187987002	-1.30292	N	chr3:188441161	4	intronic	.	LPP	ENSG00000145012
rs560563439	chr15:86160748	-1.30292	N	chr15:86294211	NA	intronic	.	AKAP13	ENSG00000170776
rs537766987	chr9:97545169	-1.30292	N	N	NA	intronic	.	C9orf3	ENSG00000148120
rs537766982	chr2:229039018	-1.30292	N	N	NA	intronic	.	SPHKAP	ENSG00000153820
rs150469927	chr10:33601282	-1.30292	N	N	7	intronic	.	NRP1	ENSG00000099250
rs532610715	chr8:102039976	-1.30292	N	N	NA	intergenic	.	.	.
rs143579768	chr13:31816508	-1.30292	N	N	5	intronic	.	B3GALTL	ENSG00000187676
rs532426148	chr12:117520831	-1.30292	N	N	NA	intronic	.	TESC	ENSG00000088992
rs536121969	chr11:126224162	-1.30292	N	chr11:126024042	NA	ncRNA_intronic	.	.	.
rs190227842	chr3:72936829	-1.30292	N	N	2b	upstream	.	.	.
rs573790581	chr10:121138221	-1.30292	N	N	NA	intronic	.	GRK5	ENSG00000198873
rs549908324	chr1:19939494	-1.30292	N	chr1:19981023	NA	intronic	.	MINOS1-NBL1	ENSG00000270136
rs560811050	chr9:112551075	-1.30292	N	chr9:112722330	NA	intronic	.	PALM2-AKAP2	ENSG00000157654
rs554904172	chr10:116308048	-1.30292	N	N	NA	intronic	.	ABLIM1	ENSG00000099204
rs545365031	chr15:92396422	-1.30292	N	N	NA	upstream	.	.	.
rs56961050	chr10:112427772	-1.30292	N	chr10:111969919	2b	intronic	.	RBM20	ENSG00000203867
rs543215984	chr11:72887772	-1.30292	N	chr11:72943483	NA	intergenic	.	.	.
rs542313192	chr1:74903770	-1.30292	N	N	NA	intronic	.	TNNI3K	ENSG00000116783
rs375581729	chr5:148651427	-1.30292	N	chr5:148198999	4	UTR5	.	.	.
rs200276742	chr6:39054396	-1.30292	N	N	4	UTR3	.	GLP1R	ENSG00000112164
rs146389817	chr6:13426181	-1.30292	N	N	3a	intronic	.	GFOD1	ENSG00000145990
rs569934051	chr18:34031936	-1.30292	N	N	NA	intronic	.	FHOD3	ENSG00000134775
rs189073555	chr4:186519387	-1.30292	N	N	6	intronic	.	SORBS2	ENSG00000154556
rs527861234	chr2:135019514	-1.30292	N	chr2:134991024	NA	intronic	.	MGAT5	ENSG00000152127
rs142942571	chr13:76006775	-1.30292	N	N	5	intronic	.	TBC1D4	ENSG00000136111
rs140080838	chr2:101460994	-1.30292	N	chr2:101778319	5	intronic	.	NPAS2	ENSG00000170485
rs201635061	chr7:32110024	-1.30292	N	N	4	UTR5	.	PDE1C	ENSG00000154678
rs115156308	chr7:157130531	-1.30292	N	N	4	intronic	.	DNAJB6	ENSG00000105993
rs553312082	chr19:8454549	-1.30292	N	N	NA	ncRNA_intronic	.	.	.
rs554323442	chr18:3181307	-1.30292	N	N	NA	intronic	.	MYOM1	ENSG00000101605
rs558243136	chr13:75973687	-1.30292	N	N	NA	intronic	.	TBC1D4	ENSG00000136111
rs570128287	chr4:47787139	-1.30292	N	N	NA	intronic	.	CORIN	ENSG00000145244
rs550254677	chr9:139743773	-1.30292	N	chr9:139934107	NA	UTR5	.	PHPT1	ENSG00000054148
rs188575750	chr6:140666830	-1.30292	N	N	5	intergenic	.	.	.
rs73916676	chr20:62580322	-1.30292	N	chr20:62693378	3a	intronic	.	UCKL1	ENSG00000198276
rs151322470	chr9:134142670	-1.30292	N	N	7	intronic	.	FAM78A	ENSG00000126882
rs73916674	chr20:62580276	-1.30292	N	chr20:62693378	2b	intronic	.	UCKL1	ENSG00000198276
rs78726718	chr6:13098837	-1.30292	N	N	7	intronic	.	.	.
rs200052001	chr12:20522511	-1.30292	N	chr12:20578881	2b	exonic	nonsynonymous	PDE3A	ENSG00000172572
rs183463681	chr3:38658782	-1.30292	N	N	4	intronic	.	SCN5A	ENSG00000183873
rs574677339	chr2:207307966	-1.30292	N	N	NA	upstream	.	.	.
rs562660427	chr8:134416505	-1.30292	N	chr8:134103953	NA	intergenic	.	.	.
rs7145140	chr14:55157892	-1.30292	N	N	6	intronic	.	SAMD4A	ENSG00000020577
rs147132443	chr18:34079964	-1.30292	N	N	2b	intronic	.	FHOD3	ENSG00000134775
rs187444902	chr17:27508418	-1.30292	N	chr17:27961562	2b	intergenic	.	.	.
rs188068692	chr10:86596821	-1.30292	N	N	4	intergenic	.	.	.
rs115102562	chr15:44186356	-1.30292	N	chr15:44027885	5	intronic	.	FRMD5	ENSG00000171877
rs377240802	chr2:179658281	-1.30292	N	N	6	intronic	.	TTN	ENSG00000155657
rs560892894	chr5:80531674	-1.30292	N	N	NA	ncRNA_intronic	.	CKMT2	ENSG00000131730
rs573340899	chr10:112480201	-1.30292	N	N	NA	intronic	.	RBM20	ENSG00000203867
rs189604634	chr7:49669969	-1.30292	N	chr7:49989818	5	intergenic	.	.	.
rs566976456	chr3:167741702	-1.30292	N	N	NA	intronic	.	GOLIM4	ENSG00000173905
rs544104986	chr17:40718800	-1.30292	N	chr17:41172481	NA	upstream;downstream	.	.	.
rs549995093	chr2:169587726	-1.30292	N	chr2:169707552	NA	intronic	.	CERS6	ENSG00000172292
rs11064694	chr12:119621181	-1.30292	N	N	4	intronic	.	HSPB8	ENSG00000152137
rs11064695	chr12:119621298	-1.30292	N	N	5	intronic	.	HSPB8	ENSG00000152137
rs150812758	chr5:111747756	-1.30292	N	N	4	intronic	.	EPB41L4A	ENSG00000129595
rs542040552	chr10:112440458	-1.30292	N	chr10:111969919	NA	intronic	.	RBM20	ENSG00000203867
rs192333482	chr7:16388142	-1.30292	N	N	5	intronic	.	ISPD	ENSG00000214960
rs577088276	chr14:55045611	-1.30292	N	N	NA	intronic	.	SAMD4A	ENSG00000020577
rs114737882	chr3:27383590	-1.30292	N	chr3:27371843	6	intronic	.	NEK10	ENSG00000163491
rs149509909	chr4:114557538	-1.30292	N	N	4	intronic	.	CAMK2D	ENSG00000145349
rs528564466	chr10:116395730	-1.30292	N	N	NA	intronic	.	ABLIM1	ENSG00000099204
rs545733731	chr3:40351229	-1.30292	N	N	NA	UTR5	.	EIF1B	ENSG00000114784
rs191056250	chr3:119137449	-1.30292	N	N	3a	UTR3	.	ARHGAP31	ENSG00000031081
rs552717230	chr6:129584435	-1.30292	N	N	NA	intronic	.	LAMA2	ENSG00000196569
rs35374974	chr19:14218491	-1.30292	N	chr19:14499477	5	intronic	.	PRKACA	ENSG00000072062
rs552283380	chr13:28984954	-1.30292	N	chr13:28641571	NA	intronic	.	FLT1	ENSG00000102755
rs116593392	chr9:642574	-1.30292	N	chr9:288414	6	intronic	.	KANK1	ENSG00000107104
rs143435332	chr1:36630159	-1.30292	N	chr1:36880829	5	intronic	.	MAP7D1	ENSG00000116871
rs114010666	chr7:115997675	-1.30292	N	chr7:116357368	5	intergenic	.	.	.
rs372649111	chr1:237234685	-1.30292	N	N	7	intronic	.	RYR2	ENSG00000198626
rs560471925	chr3:37075192	-1.30292	N	N	NA	intronic	.	MLH1	ENSG00000076242
rs544388620	chr2:40633303	-1.30292	N	N	NA	intronic	.	SLC8A1	ENSG00000183023
rs192635137	chr2:86430111	-1.30292	N	N	5	intronic	.	MRPL35	ENSG00000132313
rs143784225	chr18:19743824	-1.30292	N	N	5	intergenic	.	.	.
rs116330676	chr4:8325078	-1.30292	N	N	5	intergenic	.	.	.
rs149510488	chr2:207329419	-1.30292	N	N	5	intronic	.	ADAM23	ENSG00000114948
rs11862474	chr16:57481238	-1.30292	N	chr16:57061189	2a	intronic	.	CIAPIN1	ENSG00000005194
rs542764007	chr13:34186109	-1.30292	N	N	NA	intronic	.	.	.
rs75538098	chr12:96099773	-1.30292	N	N	6	intronic	.	NTN4	ENSG00000074527
rs542152558	chr11:126227971	-1.30292	N	chr11:126024042	NA	intronic	.	ST3GAL4	ENSG00000110080
rs113214479	chr1:202323049	-1.30292	N	N	5	intronic	.	PPP1R12B	ENSG00000077157
rs111956838	chr8:144682004	-1.30292	N	chr8:144626721	4	UTR3	.	TIGD5	ENSG00000179886
rs140740995	chr12:617182	-1.30292	N	chr12:711662	7	intronic	.	B4GALNT3	ENSG00000139044
rs555197660	chr14:55043250	-1.30292	N	N	NA	intronic	.	SAMD4A	ENSG00000020577
rs549759178	chr2:118771789	-1.30292	N	N	NA	upstream	.	.	.
rs111330813	chr10:18763517	-1.30292	N	chr10:18266410	5	intronic	.	CACNB2	ENSG00000165995
rs191536487	chr3:17082464	-1.30292	N	chr3:16911330	4	intronic	.	PLCL2	ENSG00000154822
rs563220630	chr10:116457348	-1.30292	N	N	NA	intergenic	.	.	.
rs188477717	chr10:93395542	-1.30292	N	chr10:93650603	3a	intergenic	.	.	.
rs554407667	chr6:53524951	-1.30292	N	N	NA	intronic	.	KLHL31	ENSG00000124743
rs574436585	chr6:13575272	-1.30292	N	N	NA	intronic	.	SIRT5	ENSG00000124523
rs564541700	chr19:17417020	-1.30292	N	chr19:17650608	NA	exonic	synonymous	MRPL34	ENSG00000130312
rs562149752	chr9:14238048	-1.30292	N	chr9:14161670	NA	intronic	.	NFIB	ENSG00000147862
rs542724728	chr1:60381317	-1.30292	N	N	NA	intronic	.	CYP2J2	ENSG00000134716
rs561211253	chr1:237549849	-1.30292	N	N	NA	intronic	.	RYR2	ENSG00000198626
rs558080552	chr9:97787314	-1.30292	N	chr9:98243868	NA	intronic	.	C9orf3	ENSG00000148120
rs538106346	chr2:220493857	-1.30292	N	chr2:220049128	NA	intronic	.	SLC4A3	ENSG00000114923
rs117916943	chr1:237296078	-1.30292	N	N	7	intronic	.	RYR2	ENSG00000198626
rs539231285	chr9:649252	-1.30292	N	chr9:288414	NA	intronic	.	KANK1	ENSG00000107104
rs564448816	chr1:236874266	-1.30292	N	N	NA	intronic	.	ACTN2	ENSG00000077522
rs186157058	chr16:4287815	-1.30292	N	chr16:4476089	7	intronic	.	SRL	ENSG00000185739
rs575094798	chr9:100299441	-1.30292	N	N	NA	intronic	.	TMOD1	ENSG00000136842
rs568205174	chr3:42098809	-1.30292	N	N	NA	intergenic	.	.	.
rs538912306	chr15:85395987	-1.30292	N	chr15:85178270	NA	intronic	.	ALPK3	ENSG00000136383
rs556647863	chr10:18739096	-1.30292	N	chr10:18266410	NA	intronic	.	CACNB2	ENSG00000165995
rs142940559	chr6:13050539	-1.30292	N	N	5	intronic	.	.	.
rs190103038	chr12:2485157	-1.30292	N	N	5	intronic	.	CACNA1C	ENSG00000151067
rs148565034	chr9:116329909	-1.30292	N	chr9:116085822	5	intronic	.	RGS3	ENSG00000138835
rs559612961	chr9:100278331	-1.30292	N	N	NA	intronic	.	TMOD1	ENSG00000136842
rs188589934	chr3:167769029	-1.30292	N	N	7	intronic	.	GOLIM4	ENSG00000173905
rs186997802	chr6:45958233	-1.30292	N	chr6:45569863	5	intronic	.	CLIC5	ENSG00000112782
rs532439904	chr10:50505256	-1.30292	N	chr10:50264204	NA	ncRNA_intronic	.	.	.
rs548244942	chr4:159710111	-1.30292	N	N	NA	intronic	.	FNIP2	ENSG00000052795
rs561147060	chr5:131557580	-1.30292	N	chr5:131705458	NA	intronic	.	P4HA2	ENSG00000072682
rs556869374	chr6:34664568	-1.30292	N	chr6:34785079	NA	UTR5	.	C6orf106	ENSG00000196821
rs141033208	chr5:172690955	-1.30292	N	chr5:173075213	7	intergenic	.	.	.
rs547871776	chr10:123842436	-1.30292	N	N	NA	exonic	nonsynonymous	TACC2	ENSG00000138162
rs142125213	chr5:78778277	-1.30292	N	N	7	intronic	.	HOMER1	ENSG00000152413
rs553346969	chr2:128416103	-1.30292	N	N	NA	intronic	.	LIMS2	ENSG00000072163
rs547871773	chr2:237156897	-1.30292	N	N	NA	intronic	.	ASB18	ENSG00000182177
rs535469786	chr3:81811189	-1.30292	N	N	NA	upstream	.	GBE1	ENSG00000114480
rs563577730	chr12:3350036	-1.30292	N	chr12:3020644	NA	intronic	.	TSPAN9	ENSG00000011105
rs147673190	chr10:81958275	-1.30292	N	chr10:82218964	5	intronic	.	ANXA11	ENSG00000122359
rs570875104	chr9:93983133	-1.30292	N	chr9:93926650	NA	exonic	nonsynonymous	AUH	ENSG00000148090
rs571760194	chr7:107607440	-1.30292	N	N	NA	intronic	.	LAMB1	ENSG00000091136
rs148872582	chr7:116510308	-1.30292	N	chr7:116357368	5	intronic	.	CAPZA2	ENSG00000198898
rs556828543	chr3:187989562	-1.30292	N	chr3:188441161	NA	intronic	.	LPP	ENSG00000145012
rs535652217	chr19:1383948	-1.30292	N	chr19:1132637	NA	intronic	.	NDUFS7	ENSG00000115286
rs186352902	chr10:112433890	-1.30292	N	chr10:111969919	5	intronic	.	RBM20	ENSG00000203867
rs540359992	chr18:48201197	-1.30292	N	chr18:48147793	NA	intronic	.	MAPK4	ENSG00000141639
rs188690237	chr6:25992396	-1.30292	N	N	4	intergenic	.	.	.
rs566159937	chr9:14353727	-1.30292	N	chr9:14161670	NA	intronic	.	NFIB	ENSG00000147862
rs549003553	chr10:124006984	-1.30292	N	N	NA	intronic	.	TACC2	ENSG00000138162
rs149201285	chr10:18636649	-1.30292	N	chr10:18266410	6	intronic	.	CACNB2	ENSG00000165995
rs568840989	chr5:126305487	-1.30292	N	chr5:126091428	NA	intronic	.	2020-03-03	ENSG00000173926
rs545553705	chr1:62532134	-1.30292	N	N	NA	intronic	.	INADL	ENSG00000132849
rs575936485	chr18:56244268	-1.30292	N	chr18:56395588	NA	intronic	.	ALPK2	ENSG00000198796
rs563728482	chr2:106125820	-1.30292	N	chr2:106433909	NA	intergenic	.	.	.
rs6947064	chr7:151397343	-1.30292	N	N	4	intronic	.	PRKAG2	ENSG00000106617
rs545888229	chr22:18599590	-1.30292	N	chr22:19058146	NA	intronic	.	TUBA8	ENSG00000183785
rs536086727	chr10:78193189	-1.30292	N	N	NA	intronic	.	C10orf11	ENSG00000148655
rs549780405	chr2:40592299	-1.30292	N	N	NA	intronic	.	SLC8A1	ENSG00000183023
rs575730365	chr8:29953416	-1.30292	N	chr8:30280630	NA	ncRNA_intronic	.	LEPROTL1	ENSG00000104660
rs78231637	chr7:151407373	-1.30292	N	N	4	intronic	.	PRKAG2	ENSG00000106617
rs560024646	chr5:145449281	-1.30292	N	N	NA	intergenic	.	.	.
rs140016295	chr3:66528802	-1.30292	N	N	5	intronic	.	LRIG1	ENSG00000144749
rs144454010	chr8:11546907	-1.30292	N	chr8:11836514	7	intronic	.	.	.
rs140734883	chr10:21185931	-1.30292	N	N	7	exonic	synonymous	NEBL	ENSG00000078114
rs185553177	chr3:120279889	-1.30292	N	N	4	intergenic	.	.	.
rs554756734	chr7:73098190	-1.30292	N	chr7:73029437	NA	intronic	.	WBSCR22	ENSG00000071462
rs558639080	chr10:3132518	-1.30292	N	N	NA	intronic	.	PFKP	ENSG00000067057
rs145728705	chr8:125409397	-1.30292	N	N	5	intergenic	.	.	.
rs576392479	chr7:80237557	-1.30292	N	N	NA	intronic	.	CD36	ENSG00000135218
rs13439798	chr8:17480268	-1.30292	N	N	4	intronic	.	PDGFRL	ENSG00000104213
rs569993818	chr3:140660453	-1.30292	N	chr3:140926791	NA	upstream	.	.	.
rs150253838	chr14:32941269	-1.30292	N	N	2b	intronic	.	AKAP6	ENSG00000151320
rs534174541	chr9:134205643	-1.30292	N	N	NA	intergenic	.	.	.
rs530402880	chr14:34522144	-1.30292	N	N	NA	intergenic	.	.	.
rs144803344	chr6:17296771	-1.30292	N	N	7	intergenic	.	.	.
rs549705433	chr11:61197614	-1.30292	N	chr11:61398595	NA	UTR5	.	SDHAF2	ENSG00000167985
rs540511510	chr2:71729650	-1.30292	N	chr2:71677946	NA	intronic	.	DYSF	ENSG00000135636
rs139467839	chr15:89658960	-1.30292	N	N	2b	intronic	.	ABHD2	ENSG00000140526
rs59232757	chr3:179398786	-1.30292	N	N	5	intronic	.	USP13	ENSG00000058056
rs536116247	chr8:125377763	-1.30292	N	N	NA	intronic	.	TMEM65	ENSG00000164983
rs558584853	chr5:71803068	-1.30292	N	chr5:72112421	NA	intronic	.	ZNF366	ENSG00000178175
rs201979191	chr3:67049221	-1.30292	N	N	3a	intronic	.	KBTBD8	ENSG00000163376
rs180932986	chr2:187457586	-1.30292	N	N	5	intronic	.	ITGAV	ENSG00000138448
rs570802275	chr16:82766854	-1.30292	N	N	NA	intronic	.	CDH13	ENSG00000140945
rs529826748	chr14:73271069	-1.30292	N	chr14:73414316	NA	intronic	.	DPF3	ENSG00000205683
rs191612470	chr7:123291405	-1.30292	N	N	6	intergenic	.	.	.
rs183966901	chr1:100140594	-1.30292	N	N	7	intronic	.	PALMD	ENSG00000099260
rs74394105	chr14:32030533	-1.30292	N	N	4	upstream	.	.	.
rs4242643	chr9:37994020	-1.30292	N	chr9:38196117	7	intronic	.	SHB	ENSG00000107338
rs558636500	chr3:196241618	-1.30292	N	chr3:196501413	NA	intronic	.	SMCO1	ENSG00000214097
rs73647693	chr9:13652778	-1.30292	N	chr9:13676533	7	intergenic	.	.	.
rs538252950	chr13:42363651	-1.30292	N	N	NA	intronic	.	VWA8	ENSG00000102763
rs543389902	chr1:165609031	-1.30292	N	N	NA	intronic	.	MGST3	ENSG00000143198
rs149170358	chr3:156827554	-1.30292	N	N	4	ncRNA_intronic	.	.	.
rs553562862	chr3:25494853	-1.30292	N	chr3:25381636	NA	intronic	.	RARB	ENSG00000077092
rs573979119	chr4:114580112	-1.30292	N	N	NA	intronic	.	CAMK2D	ENSG00000145349
rs190758613	chr10:51574522	-1.30292	N	N	2b	intronic	.	NCOA4	ENSG00000138293
rs575763358	chr7:45332330	-1.30292	N	chr7:45116468	NA	intergenic	.	.	.
rs76174901	chr12:93578903	-1.30292	N	N	5	ncRNA_intronic	.	.	.
rs554551929	chr4:140589178	-1.30292	N	N	NA	intronic	.	MGST2	ENSG00000085871
rs540298043	chr3:25476284	-1.30292	N	chr3:25381636	NA	intronic	.	RARB	ENSG00000077092
rs59354542	chr19:19625592	-1.30292	N	chr19:19786099	2b	exonic	synonymous	TSSK6	ENSG00000178093
rs113949969	chr20:25237479	-1.30292	N	chr20:25194611	4	intronic	.	PYGB	ENSG00000100994
rs533429329	chr1:31846112	-1.30292	N	chr1:31377743	NA	upstream	.	.	.
rs140846890	chr2:173987013	-1.30292	N	N	5	intronic	.	MLTK	ENSG00000091436
rs138452415	chr11:16900171	-1.30292	N	chr11:16618307	7	intronic	.	PLEKHA7	ENSG00000166689
rs567084712	chr3:25542523	-1.30292	N	chr3:25381636	NA	intronic	.	RARB	ENSG00000077092
rs28687820	chr4:114553796	-1.30292	N	N	5	intronic	.	CAMK2D	ENSG00000145349
rs568423672	chr13:75993939	-1.30292	N	N	NA	intronic	.	TBC1D4	ENSG00000136111
rs530393888	chr10:33621783	-1.30292	N	N	NA	intronic	.	NRP1	ENSG00000099250
rs551985094	chr3:188044069	-1.30292	N	chr3:188441161	NA	intronic	.	LPP	ENSG00000145012
rs531540991	chr10:76982444	-1.30292	N	chr10:76491047	NA	intronic	.	VDAC2	ENSG00000165637
rs531540993	chr2:187473237	-1.30292	N	N	NA	intronic	.	ITGAV	ENSG00000138448
rs78867430	chr10:121427616	-1.30292	N	N	2a	intronic	.	BAG3	ENSG00000151929
rs191713649	chr10:18643379	-1.30292	N	chr10:18266410	5	intronic	.	CACNB2	ENSG00000165995
rs569874054	chr9:125028458	-1.30292	N	N	NA	intronic	.	MRRF	ENSG00000148187
rs570830228	chr1:216789418	-1.30292	N	N	NA	intronic	.	ESRRG	ENSG00000196482
rs193179193	chr18:32664841	-1.30292	N	N	2b	intronic	.	MAPRE2	ENSG00000166974
rs12269543	chr10:61949120	-1.30292	N	N	7	intronic	.	ANK3	ENSG00000151150
rs556231200	chr1:230848932	-1.30292	N	N	NA	intronic	.	AGT	ENSG00000135744
rs116499927	chr8:134552513	-1.30292	N	chr8:134103953	2a	intronic	.	ST3GAL1	ENSG00000008513
rs550211140	chr9:116216875	-1.30292	N	chr9:116085822	NA	intronic	.	RGS3	ENSG00000138835
rs560872998	chr9:14433027	-1.30292	N	chr9:14161670	NA	intergenic	.	.	.
rs563079867	chr11:22216413	-1.30292	N	N	NA	intronic	.	ANO5	ENSG00000171714
rs542061173	chr4:186664187	-1.30292	N	N	NA	intronic	.	SORBS2	ENSG00000154556
rs540911067	chr6:123842688	-1.30292	N	N	NA	intronic	.	TRDN	ENSG00000186439
rs150748023	chr1:214200145	-1.30292	N	chr1:213937382	7	intronic	.	PROX1	ENSG00000117707
rs542976381	chr8:11546077	-1.30292	N	chr8:11836514	NA	intronic	.	.	.
rs572442841	chr9:107527688	-1.30292	N	N	NA	intronic	.	NIPSNAP3B	ENSG00000165028
rs543360987	chr14:105051579	-1.30292	N	chr14:105258892	NA	intronic	.	C14orf180	ENSG00000184601
rs7090800	chr10:73865731	-1.30292	Y	chr10:73520632	5	intronic	.	ASCC1	ENSG00000138303
rs3168317	chr11:6703148	-1.30292	N	N	5	UTR3	.	MRPL17	ENSG00000158042
rs534550296	chr5:150030446	-1.30292	N	chr5:149875731	NA	UTR3	.	SYNPO	ENSG00000171992
rs546789609	chr3:72936037	-1.30292	N	N	NA	intergenic	.	.	.
rs73051848	chr12:3263605	-1.30292	N	chr12:3020644	5	intronic	.	TSPAN9	ENSG00000011105
rs561597603	chr18:34020771	-1.30292	N	N	NA	intronic	.	FHOD3	ENSG00000134775
rs564579116	chr9:5438440	-1.30292	N	chr9:5843615	NA	upstream	.	.	.
rs554080627	chr13:29958634	-1.30292	N	N	NA	intronic	.	MTUS2	ENSG00000132938
rs546253796	chr10:121032489	-1.30292	N	N	NA	intronic	.	GRK5	ENSG00000198873
rs535898725	chr3:167587257	-1.30292	N	N	NA	intergenic	.	.	.
rs72953166	chr2:40717183	-1.30292	N	N	5	intronic	.	SLC8A1	ENSG00000183023
rs191684301	chr1:28562270	-1.30292	N	chr1:28216736	4	upstream	.	.	.
rs576938499	chr2:40510229	-1.30292	N	N	NA	intronic	.	SLC8A1	ENSG00000183023
rs571428588	chr2:3524201	-1.30292	N	N	NA	upstream	.	.	.
rs538425599	chr19:16528543	-1.30292	N	chr19:16548375	NA	intronic	.	EPS15L1	ENSG00000127527
rs541007156	chr4:114506872	-1.30292	N	N	NA	intronic	.	CAMK2D	ENSG00000145349
rs553479210	chr3:66444135	-1.30292	N	N	NA	intronic	.	LRIG1	ENSG00000144749
rs546816656	chr18:32716614	-1.30292	N	N	NA	intronic	.	MAPRE2	ENSG00000166974
rs540220357	chr17:66383197	-1.30292	N	chr17:65975385	NA	intronic	.	ARSG	ENSG00000141337
rs576125791	chr18:34003751	-1.30292	N	N	NA	intronic	.	FHOD3	ENSG00000134775
rs544146143	chr8:145539037	-1.30292	N	chr8:145158607	NA	UTR3	.	.	.
rs138481201	chr2:179912132	-1.30292	N	N	5	exonic	nonsynonymous	CCDC141	ENSG00000163492
rs543355716	chr5:167373236	-1.30292	N	N	NA	intronic	.	TENM2	ENSG00000145934
rs146690906	chr1:228559836	-1.30292	N	N	5	exonic	synonymous	OBSCN	ENSG00000154358
rs182502951	chr2:238773270	-1.30292	N	chr2:238873673	5	intronic	.	RAMP1	ENSG00000132329
rs147071067	chr2:169493280	-1.30292	N	chr2:169707552	7	intronic	.	CERS6	ENSG00000172292
rs551374665	chr2:3606387	-1.30292	N	N	NA	ncRNA_exonic	.	.	.
rs184298101	chr7:35414207	-1.30292	N	N	5	ncRNA_exonic	.	.	.
rs558835423	chr8:100511668	-1.30292	N	chr8:100749229	NA	intronic	.	VPS13B	ENSG00000132549
rs542143138	chr10:76983335	-1.30292	N	chr10:76491047	NA	intronic	.	VDAC2	ENSG00000165637
rs181701778	chr7:90256595	-1.30292	N	N	7	intronic	.	CDK14	ENSG00000058091
rs113509189	chr6:10721285	-1.30292	N	chr6:10526373	4	intergenic	.	.	.
rs188076819	chr1:202434581	-1.30292	N	N	5	intronic	.	PPP1R12B	ENSG00000077157
rs193271300	chr3:160817919	-1.30292	N	N	7	intronic	.	B3GALNT1	ENSG00000169255
rs193271303	chr15:25106261	-1.30292	N	N	2b	intronic	.	SNRPN	ENSG00000128739
rs572156713	chr12:2086830	-1.30292	N	N	NA	intronic	.	DCP1B	ENSG00000151065
rs544939167	chr6:138891943	-1.30292	N	N	NA	intronic	.	NHSL1	ENSG00000135540
rs191011558	chr3:188055999	-1.30292	N	chr3:188441161	5	intronic	.	LPP	ENSG00000145012
rs371431580	chr5:175114362	-1.30292	N	N	5	intergenic	.	.	.
rs75832364	chr9:14097011	-1.30292	N	chr9:13676533	5	intronic	.	NFIB	ENSG00000147862
rs533135914	chr15:75197197	-1.30292	N	chr15:75361539	NA	intronic	.	FAM219B	ENSG00000178761
rs572941546	chr13:50701833	-1.30292	N	chr13:50830002	NA	ncRNA_intronic	.	.	.
rs564870575	chr4:152684863	-1.30292	N	chr4:152342190	NA	intergenic	.	.	.
rs557070351	chr2:40458335	-1.30292	N	N	NA	ncRNA_intronic	.	SLC8A1	ENSG00000183023
rs528719152	chr4:140685632	-1.30292	N	N	NA	intronic	.	MAML3	ENSG00000196782
rs568133930	chr9:112529220	-1.30292	N	chr9:112722330	NA	intronic	.	PALM2	ENSG00000243444
rs554825662	chr16:46767217	-1.30292	N	N	NA	intronic	.	MYLK3	ENSG00000140795
rs538813051	chr2:238773873	-1.30292	N	chr2:238873673	NA	intronic	.	RAMP1	ENSG00000132329
rs547404287	chr6:30728410	-1.30292	N	N	NA	intergenic	.	.	.
rs145083665	chr1:205889332	-1.30292	N	chr1:205676263	4	exonic	synonymous	SLC26A9	ENSG00000174502
rs550308441	chr12:110758661	-1.30292	N	chr12:111251437	NA	intronic	.	ATP2A2	ENSG00000174437
rs555172002	chr1:237270713	-1.30292	N	N	NA	intronic	.	RYR2	ENSG00000198626
rs140875678	chr11:16829375	-1.30292	N	chr11:16618307	5	intronic	.	PLEKHA7	ENSG00000166689
rs182068181	chr5:131556603	-1.30292	Y	chr5:131705458	5	intronic	.	P4HA2	ENSG00000072682
rs569828662	chr9:109211998	-1.30292	N	N	NA	intergenic	.	.	.
rs186581929	chr8:94806142	-1.30292	N	N	7	intronic	.	TMEM67	ENSG00000164953
rs77347357	chr5:126365589	-1.30292	N	chr5:126091428	4	intronic	.	2020-03-03	ENSG00000173926
rs114884425	chr7:80258631	-1.30292	N	N	3a	intronic	.	CD36	ENSG00000135218
rs56392048	chr7:101668587	-1.30292	N	chr7:101880795	2b	intronic	.	CUX1	ENSG00000257923
rs537334485	chr18:32717363	-1.30292	N	N	NA	intronic	.	MAPRE2	ENSG00000166974
rs182915004	chr9:139743750	-1.30292	N	chr9:139934107	4	UTR5	.	PHPT1	ENSG00000054148
rs186581921	chr3:156815107	-1.30292	N	N	6	ncRNA_intronic	.	.	.
rs115304967	chr5:14864512	-1.30292	N	chr5:14610309	4	intronic	.	ANKH	ENSG00000154122
rs543204811	chr15:86004548	-1.30292	N	chr15:86294211	NA	intronic	.	AKAP13	ENSG00000170776
rs544577439	chr15:86251983	-1.30292	N	chr15:86294211	NA	intronic	.	AKAP13	ENSG00000170776
rs8140461	chr22:35985846	-1.30292	N	N	4	intergenic	.	.	.
rs114655670	chr6:55952657	-1.30292	N	N	4	intronic	.	COL21A1	ENSG00000124749
rs544616107	chr3:119377662	-1.30292	N	chr3:119736594	NA	intronic	.	POPDC2	ENSG00000121577
rs191265076	chr11:126228592	-1.30292	N	chr11:126024042	5	intronic	.	ST3GAL4	ENSG00000110080
rs963211	chr12:577943	-1.30292	N	chr12:711662	5	intronic	.	B4GALNT3	ENSG00000139044
rs548268642	chr8:19600520	-1.30292	N	chr8:19871320	NA	intergenic	.	.	.
rs56121318	chr10:86188319	-1.30292	N	N	7	intronic	.	CCSER2	ENSG00000107771
rs551429515	chr3:40332857	-1.30292	N	N	NA	ncRNA_intronic	.	.	.
rs565804646	chr18:56233845	-1.30292	N	chr18:56395588	NA	intronic	.	ALPK2	ENSG00000198796
rs571107233	chr3:160284096	-1.30292	N	N	NA	upstream	.	.	.
rs539087174	chr7:27702875	-1.30292	N	N	NA	upstream	.	.	.
rs531976995	chr18:33970742	-1.30292	N	N	NA	intronic	.	FHOD3	ENSG00000134775
rs144587478	chr10:92745860	-1.30292	N	N	7	ncRNA_intronic	.	.	.
rs370734106	chr9:546604	-1.30292	N	chr9:288414	4	intronic	.	KANK1	ENSG00000107104
rs188974881	chr1:198131178	-1.30292	N	chr1:197814823	4	intronic	.	NEK7	ENSG00000151414
rs113247453	chr20:36781595	-1.30292	N	chr20:36895860	4	intronic	.	TGM2	ENSG00000198959
rs186706494	chr4:108929737	-1.30292	N	N	6	intronic	.	HADH	ENSG00000138796
rs147886285	chr2:198861264	-1.30292	N	chr2:198544183	6	intronic	.	PLCL1	ENSG00000115896
rs531308189	chr2:64878988	-1.30292	N	N	NA	intronic	.	SERTAD2	ENSG00000179833
rs151109832	chr10:88436559	-1.30292	N	N	5	intronic	.	LDB3	ENSG00000122367
rs564489113	chr1:78367140	-1.30292	N	N	NA	intronic	.	NEXN	ENSG00000162614
rs542850835	chr12:641573	-1.30292	N	chr12:711662	NA	intronic	.	B4GALNT3	ENSG00000139044
rs553875837	chr15:42222968	-1.30292	N	chr15:42266262	NA	intronic	.	EHD4	ENSG00000103966
rs140059911	chr5:150007106	-1.30292	N	chr5:149875731	4	intronic	.	SYNPO	ENSG00000171992
rs537276366	chr14:73272015	-1.30292	N	chr14:73414316	NA	intronic	.	DPF3	ENSG00000205683
rs577551336	chr2:43303295	-1.30292	N	chr2:43762195	NA	intergenic	.	.	.
rs545616119	chr13:34185083	-1.30292	N	N	NA	intronic	.	.	.
rs541496649	chr15:92525365	-1.30292	N	N	NA	intronic	.	SLCO3A1	ENSG00000176463
rs148686149	chr2:207316356	-1.30292	N	N	5	intronic	.	ADAM23	ENSG00000114948
rs545787639	chr7:8302173	-1.30292	N	chr7:8024840	NA	ncRNA_intronic	.	ICA1	ENSG00000003147
rs557426045	chr6:13421500	-1.30292	N	N	NA	intronic	.	GFOD1	ENSG00000145990
rs551563214	chr2:128420797	-1.30292	N	N	NA	intronic	.	LIMS2	ENSG00000072163
rs566854583	chr15:100257022	-1.30292	N	N	NA	downstream	.	.	.
rs79782863	chr12:3358557	-1.30292	N	chr12:3020644	5	intronic	.	TSPAN9	ENSG00000011105
rs4705327	chr5:148566140	-1.30292	Y	chr5:148198999	5	intronic	.	ABLIM3	ENSG00000173210
rs4705326	chr5:148565615	-1.30292	Y	chr5:148198999	3a	intronic	.	ABLIM3	ENSG00000173210
rs572447568	chr10:3117086	-1.30292	N	N	NA	intronic	.	PFKP	ENSG00000067057
rs549285134	chr8:66655394	-1.30292	N	chr8:66910531	NA	intronic	.	PDE7A	ENSG00000205268
rs688702	chr9:14345220	-1.30292	N	chr9:14161670	4	intronic	.	NFIB	ENSG00000147862
rs542205416	chr3:25594543	-1.30292	N	chr3:25381636	NA	intronic	.	RARB	ENSG00000077092
rs17536090	chr18:25670297	-1.30292	N	N	6	intronic	.	CDH2	ENSG00000170558
rs375816432	chr4:120070463	-1.30292	N	chr4:120264996	5	intronic	.	MYOZ2	ENSG00000172399
rs186868082	chr15:71144419	-1.30292	N	chr15:70933290	4	intronic	.	LARP6	ENSG00000166173
rs532993393	chr11:9596210	-1.30292	N	chr11:9730141	NA	intronic	.	WEE1	ENSG00000166483
rs114834698	chr3:38690009	-1.30292	N	N	5	intronic	.	SCN5A	ENSG00000183873
rs533601682	chr11:12007294	-1.30292	N	chr11:12133478	NA	intronic	.	DKK3	ENSG00000050165
rs189681433	chr4:186582157	-1.30292	N	N	7	intronic	.	SORBS2	ENSG00000154556
rs7644934	chr3:37070188	-1.30292	N	N	4	intronic	.	MLH1	ENSG00000076242
rs529433215	chr5:16522326	-1.30292	N	N	NA	intronic	.	FAM134B	ENSG00000154153
rs148762741	chr1:145395697	-1.30292	N	N	2a	intronic	.	.	.
rs556032826	chr4:95400640	-1.30292	N	N	NA	intronic	.	PDLIM5	ENSG00000163110
rs573271296	chr17:56033908	-1.30292	N	chr17:56385573	NA	intergenic	.	.	.
rs527496308	chr3:194205287	-1.30292	N	chr3:194138782	NA	intergenic	.	.	.
rs6926219	chr6:122720806	-1.30292	Y	chr6:122746938	4	UTR5	.	HSF2	ENSG00000025156
rs78504591	chr5:172659075	-1.30292	N	chr5:173075213	4	downstream	.	.	.
rs116074056	chr7:158804360	-1.30292	N	N	5	ncRNA_intronic	.	.	.
rs533816171	chr18:19786598	-1.30292	N	N	NA	intergenic	.	.	.
rs545543221	chr5:78803625	-1.30292	N	N	NA	intronic	.	HOMER1	ENSG00000152413
rs547331850	chr11:61216596	-1.30292	N	chr11:61398595	NA	intergenic	.	.	.
rs181209039	chr2:237150707	-1.30292	N	N	5	intronic	.	ASB18	ENSG00000182177
rs55823804	chr22:39629854	-1.30292	N	chr22:39840130	5	intronic	.	PDGFB	ENSG00000100311
rs190651178	chr8:2073982	-1.30292	N	N	5	intronic	.	MYOM2	ENSG00000036448
rs544428668	chr5:148520869	-1.30292	N	chr5:148198999	NA	upstream	.	.	.
rs550909445	chr2:110970079	-1.30292	N	N	NA	ncRNA_exonic	.	.	.
rs148380207	chr1:74865680	-1.30292	N	N	7	intronic	.	TNNI3K	ENSG00000116783
rs568966590	chr3:179066506	-1.30292	N	N	NA	intronic	.	MFN1	ENSG00000171109
rs116347920	chr15:42232892	-1.30292	N	chr15:42266262	3a	intronic	.	EHD4	ENSG00000103966
rs553308079	chr12:56663822	-1.30292	N	chr12:56375137	NA	intronic	.	COQ10A	ENSG00000135469
rs114720847	chr18:32658724	-1.30292	N	N	5	intronic	.	MAPRE2	ENSG00000166974
rs549744173	chr8:142434460	-1.30292	N	chr8:142329460	NA	intronic	.	PTP4A3	ENSG00000184489
rs569227875	chr8:8993245	-1.30292	N	N	NA	downstream	.	.	.
rs556261098	chr1:167079442	-1.30292	N	chr1:167424924	NA	intronic	.	DUSP27	ENSG00000198842
rs150321659	chr12:120754901	-1.30292	N	chr12:121194862	4	intergenic	.	.	.
rs142349815	chr6:39031174	-1.30292	N	N	4	intronic	.	GLP1R	ENSG00000112164
rs575918348	chr6:53522615	-1.30292	N	N	NA	intronic	.	KLHL31	ENSG00000124743
rs146751507	chr6:45910874	-1.30292	N	chr6:45569863	5	intronic	.	CLIC5	ENSG00000112782
rs146495650	chr14:105047940	-1.30292	N	chr14:105258892	5	UTR5	.	C14orf180	ENSG00000184601
rs140944059	chr3:4867337	-1.30292	N	N	4	intronic	.	ITPR1	ENSG00000150995
rs7943722	chr11:119252448	-1.30292	N	N	4	upstream	.	.	.
rs532287679	chr15:71968716	-1.30292	N	N	NA	intronic	.	THSD4	ENSG00000187720
rs144672201	chr8:125380728	-1.30292	N	N	5	intronic	.	TMEM65	ENSG00000164983
rs150923850	chr3:196242649	-1.30292	N	chr3:196501413	7	upstream	.	.	.
rs563027746	chr6:30707639	-1.30292	N	N	NA	intronic	.	FLOT1	ENSG00000137312
rs552613489	chr17:55168717	-1.30292	N	chr17:55463857	NA	intronic	.	AKAP1	ENSG00000121057
rs182542684	chr16:23146084	-1.30292	N	N	6	intronic	.	USP31	ENSG00000103404
rs555159660	chr16:46785241	-1.30292	N	N	NA	intronic	.	.	.
rs542591586	chr15:42234125	-1.30292	N	chr15:42266262	NA	intronic	.	EHD4	ENSG00000103966
rs567441366	chr2:106012308	-1.30292	N	chr2:106433909	NA	intronic	.	FHL2	ENSG00000115641
rs7025915	chr9:38017689	-1.30292	N	chr9:38196117	4	intronic	.	SHB	ENSG00000107338
rs560701194	chr3:128088269	-1.30292	N	chr3:128381270	NA	intronic	.	EEFSEC	ENSG00000132394
rs564875819	chr3:38591655	-1.30292	N	N	NA	UTR3	.	SCN5A	ENSG00000183873
rs145154547	chr2:159810640	-1.30292	N	N	4	intergenic	.	.	.
rs535152064	chr4:77000790	-1.30292	N	N	NA	intronic	.	ART3	ENSG00000156219
rs116581211	chr19:2770771	-1.30292	N	chr19:3220857	4	intronic	.	SGTA	ENSG00000104969
rs564890994	chr3:66546552	-1.30292	N	N	NA	intronic	.	LRIG1	ENSG00000144749
rs537704793	chr2:40447781	-1.30292	N	N	NA	ncRNA_intronic	.	SLC8A1	ENSG00000183023
rs4075008	chr1:116298064	-1.30292	N	N	7	intronic	.	CASQ2	ENSG00000118729
rs537704795	chr11:93276251	-1.30292	N	N	NA	intronic	.	SMCO4	ENSG00000166002
rs76994731	chr3:192363452	-1.30292	N	N	3a	intronic	.	FGF12	ENSG00000114279
rs549535186	chr14:33025842	-1.30292	N	N	NA	intronic	.	AKAP6	ENSG00000151320
rs116120119	chr15:86165119	-1.30292	N	chr15:86294211	5	intronic	.	AKAP13	ENSG00000170776
rs527650898	chr7:157147765	-1.30292	N	N	NA	intronic	.	DNAJB6	ENSG00000105993
rs145526253	chr15:71794054	-1.30292	N	N	5	intronic	.	THSD4	ENSG00000187720
rs555523328	chr12:19332508	-1.30292	N	N	NA	intronic	.	PLEKHA5	ENSG00000052126
rs540665108	chr3:49169646	-1.30292	N	chr3:49267435	NA	intronic	.	LAMB2	ENSG00000172037
rs76888901	chr12:3260858	-1.30292	N	chr12:3020644	5	intronic	.	TSPAN9	ENSG00000011105
rs556390304	chr15:42236809	-1.30292	N	chr15:42266262	NA	intronic	.	EHD4	ENSG00000103966
rs12973988	chr19:46792312	-1.30292	N	chr19:47100565	4	intergenic	.	.	.
rs562153027	chr1:206835859	-1.30292	N	chr1:206968955	NA	intergenic	.	.	.
rs576051718	chr1:232614086	-1.30292	N	N	NA	intronic	.	SIPA1L2	ENSG00000116991
rs567634668	chr19:1383543	-1.30292	N	chr19:1132637	NA	upstream	.	.	.
rs541133858	chr5:41526707	-1.30292	N	N	NA	intergenic	.	.	.
rs199954509	chr8:145537273	-1.30292	N	chr8:145158607	4	exonic	nonsynonymous	HSF1	ENSG00000185122
rs540698771	chr19:48282697	-1.30292	N	N	NA	intronic	.	SEPW1	ENSG00000178980
rs567634660	chr11:47369905	-1.30292	N	chr11:47454152	NA	intronic	.	MYBPC3	ENSG00000134571
rs192685419	chr9:97644674	-1.30292	N	N	5	intronic	.	C9orf3	ENSG00000148120
rs559661253	chr14:104604668	-1.30292	N	N	NA	upstream	.	.	.
rs540101154	chr2:152681264	-1.30292	N	N	NA	intronic	.	ARL5A	ENSG00000162980
rs546949501	chr11:63933210	-1.30292	N	chr11:63974995	NA	exonic	nonsynonymous	MACROD1	ENSG00000133315
rs573726143	chr7:16701479	-1.30292	N	chr7:17015156	NA	intronic	.	BZW2	ENSG00000136261
rs530694383	chr2:128420926	-1.30292	N	N	NA	intronic	.	LIMS2	ENSG00000072163
rs75136747	chr8:133775386	-1.30292	N	chr8:134103953	5	intergenic	.	.	.
rs566569953	chr10:18818383	-1.30292	N	N	NA	intronic	.	CACNB2	ENSG00000165995
rs190373092	chr18:12368425	-1.30292	N	chr18:12856908	5	intronic	.	AFG3L2	ENSG00000141385
rs538860430	chr16:31438762	-1.30292	N	chr16:31015877	NA	downstream	.	.	.
rs73882350	chr22:34307790	-1.30292	N	N	5	intronic	.	LARGE	ENSG00000133424
rs114922451	chr3:167811567	-1.30292	N	N	4	intronic	.	GOLIM4	ENSG00000173905
rs570717311	chr13:24078736	-1.30292	N	N	NA	intergenic	.	.	.
rs570226786	chr2:40629271	-1.30292	N	N	NA	intronic	.	SLC8A1	ENSG00000183023
rs574951702	chr9:14237078	-1.30292	N	chr9:14161670	NA	intronic	.	NFIB	ENSG00000147862
rs2811689	chr6:134372711	-1.30292	N	N	7	intronic	.	SLC2A12	ENSG00000146411
rs568324688	chr12:94209101	-1.30292	N	chr12:94536803	NA	intronic	.	CRADD	ENSG00000169372
rs576076058	chr11:6701724	-1.30292	N	N	NA	UTR3	.	.	.
rs577635124	chr15:92483034	-1.30292	N	N	NA	intronic	.	SLCO3A1	ENSG00000176463
rs142841684	chr1:116292703	-1.30292	N	N	4	intronic	.	CASQ2	ENSG00000118729
rs189642766	chr3:42056628	-1.30292	N	N	4	intergenic	.	.	.
rs184279753	chr13:24081013	-1.30292	N	N	4	intergenic	.	.	.
rs145721142	chr13:76386571	-1.30292	N	N	6	intronic	.	LMO7	ENSG00000136153
rs191236725	chr10:123757700	-1.30292	N	N	7	intronic	.	TACC2	ENSG00000138162
rs543344174	chr1:236870214	-1.30292	N	N	NA	intronic	.	ACTN2	ENSG00000077522
rs547778898	chr11:9590117	-1.30292	N	chr11:9730141	NA	intergenic	.	.	.
rs377511067	chr8:52498425	-1.30292	N	N	6	intronic	.	PXDNL	ENSG00000147485
rs193191281	chr11:85358564	-1.30292	N	N	4	upstream	.	.	.
rs587762832	chr1:151116289	-1.30292	N	N	NA	intronic	.	SEMA6C	ENSG00000143434
rs531335014	chr7:115995654	-1.30292	N	chr7:116357368	NA	intergenic	.	.	.
rs539844329	chr10:123878959	-1.30292	N	N	NA	intronic	.	TACC2	ENSG00000138162
rs45606036	chr13:28024528	-1.30292	N	chr13:28455266	4	intronic	.	MTIF3	ENSG00000122033
rs374644554	chr11:2323939	-1.30292	N	chr11:2320013	2b	intronic	.	TSPAN32	ENSG00000064201
rs75168122	chr3:171365625	-1.30292	Y	chr3:171408531	6	intronic	.	PLD1	ENSG00000075651
rs12370101	chr12:572789	-1.30292	N	chr12:711662	4	intronic	.	B4GALNT3	ENSG00000139044
rs548037472	chr7:32767792	-1.30292	N	N	NA	ncRNA_exonic	.	.	.
rs188929063	chr6:13612508	-1.30292	N	N	7	UTR3	.	SIRT5	ENSG00000124523
rs566674988	chr6:82431747	-1.30292	N	chr6:82463478	NA	intergenic	.	.	.
rs535967176	chr15:73669960	-1.30292	N	N	NA	intergenic	.	.	.
rs192591452	chr3:46028589	-1.30292	N	chr3:46418689	7	intronic	.	FYCO1	ENSG00000163820
rs565626251	chr2:159829742	-1.30292	N	N	NA	intronic	.	TANC1	ENSG00000115183
rs553953421	chr2:106107062	-1.30292	N	chr2:106433909	NA	intergenic	.	.	.
rs370589541	chr1:165600010	-1.30292	N	N	4	upstream	.	.	.
rs571852742	chr5:41428607	-1.30292	N	N	NA	intronic	.	PLCXD3	ENSG00000182836
rs561686133	chr3:66483769	-1.30292	N	N	NA	intronic	.	LRIG1	ENSG00000144749
rs375641760	chr12:3388822	-1.30292	N	chr12:3020644	5	intronic	.	TSPAN9	ENSG00000011105
rs537035341	chr5:171001146	-1.30292	N	N	NA	intergenic	.	.	.
rs587775267	chr1:150231842	-1.30292	N	chr1:150595537	NA	intronic	.	CA14	ENSG00000118298
rs575976169	chr7:101668630	-1.30292	N	chr7:101880795	NA	intronic	.	CUX1	ENSG00000257923
rs565275917	chr1:217252706	-1.30292	N	N	NA	intronic	.	ESRRG	ENSG00000196482
rs187575835	chr10:103746442	-1.30292	N	N	2b	intronic	.	C10orf76	ENSG00000120029
rs549282217	chr1:206868401	-1.30292	N	chr1:206968955	NA	intronic	.	MAPKAPK2	ENSG00000162889
rs558444450	chr6:36809014	-1.30292	N	chr6:36353934	NA	intergenic	.	.	.
rs546926630	chr1:232453745	-1.30292	N	N	NA	intergenic	.	.	.
rs188093297	chr17:55911732	-1.30292	N	chr17:55463857	3a	intergenic	.	.	.
rs544012943	chr8:38757174	-1.30292	N	chr8:38804069	NA	intergenic	.	.	.
rs79120341	chr22:35990595	-1.30292	N	N	3a	intergenic	.	.	.
rs145656433	chr9:14307454	-1.30292	N	chr9:14161670	4	exonic	synonymous	NFIB	ENSG00000147862
rs563350635	chr20:19754196	-1.30292	N	N	NA	intergenic	.	.	.
rs191985640	chr11:16917216	-1.30292	N	chr11:16618307	5	intronic	.	PLEKHA7	ENSG00000166689
rs559469757	chr3:40332341	-1.30292	N	N	NA	ncRNA_intronic	.	.	.
rs572206858	chr10:28999415	-1.30292	N	chr10:28780293	NA	intergenic	.	.	.
rs17453240	chr14:35179168	-1.30292	N	chr14:35585629	4	downstream	.	.	.
rs148906899	chr15:92467270	-1.30292	N	N	5	intronic	.	SLCO3A1	ENSG00000176463
rs548416962	chr3:123125072	-1.30292	N	chr3:123105721	NA	intronic	.	ADCY5	ENSG00000173175
rs184624156	chr9:97782677	-1.30292	N	chr9:98243868	5	intronic	.	C9orf3	ENSG00000148120
rs7720341	chr5:102202769	-1.30292	N	chr5:102118385	6	intronic	.	PAM	ENSG00000145730
rs529775033	chr3:27385305	-1.30292	N	chr3:27371843	NA	intronic	.	NEK10	ENSG00000163491
rs371558344	chr3:159572912	-1.30292	N	chr3:159637678	3a	intronic	.	IQCJ-SCHIP1	ENSG00000250588
rs145452844	chr9:2568854	-1.30292	N	chr9:2622278	2c	ncRNA_intronic	.	.	.
rs7774768	chr6:108581490	-1.30292	N	N	2b	intronic	.	SNX3	ENSG00000112335
rs144260118	chr5:66115278	-1.30292	N	N	5	intronic	.	MAST4	ENSG00000069020
rs558040781	chr3:192124659	-1.30292	N	N	NA	intronic	.	FGF12	ENSG00000114279
rs563005796	chr2:238807944	-1.30292	N	chr2:238873673	NA	intronic	.	RAMP1	ENSG00000132329
rs143444373	chr1:237254306	-1.30292	N	N	6	intronic	.	RYR2	ENSG00000198626
rs550010846	chr4:174463192	-1.30292	N	N	NA	downstream	.	.	.
rs569891103	chr3:186982166	-1.30292	N	chr3:186629144	NA	intronic	.	MASP1	ENSG00000127241
rs563753129	chr6:13098292	-1.30292	N	N	NA	intronic	.	.	.
rs116584379	chr5:127194285	-1.30292	N	chr5:127487603	4	intergenic	.	.	.
rs550010841	chr13:29533146	-1.30292	N	N	NA	intergenic	.	.	.
rs563753123	chr13:75975161	-1.30292	N	N	NA	intronic	.	TBC1D4	ENSG00000136111
rs548674926	chr4:41361805	-1.30292	N	chr4:41371698	NA	UTR5	.	.	.
rs7460605	chr8:17935951	-1.30292	N	N	1f	intronic	.	ASAH1	ENSG00000104763
rs145057697	chr11:16865632	-1.30292	N	chr11:16618307	7	intronic	.	PLEKHA7	ENSG00000166689
rs563753125	chr3:16812944	-1.30292	N	chr3:16911330	NA	intergenic	.	.	.
rs568119356	chr2:179665166	-1.30292	N	N	NA	exonic	nonsynonymous	TTN	ENSG00000155657
rs148629390	chr13:43702350	-1.30292	N	N	5	ncRNA_intronic	.	.	.
rs146049511	chr7:101681412	-1.30292	N	chr7:101880795	7	intronic	.	CUX1	ENSG00000257923
rs556254446	chr12:93773407	-1.30292	N	chr12:94144175	NA	ncRNA_intronic	.	NUDT4	ENSG00000173598
rs543048980	chr4:174454491	-1.30292	N	N	NA	ncRNA_intronic	.	.	.
rs573515169	chr6:13573682	-1.30292	N	N	NA	intergenic	.	.	.
rs28763905	chr3:81810501	-1.30292	N	N	3a	intronic	.	GBE1	ENSG00000114480
rs17030988	chr2:106114422	-1.30292	N	chr2:106433909	7	intergenic	.	.	.
rs115463301	chr12:111180219	-1.30292	N	chr12:111589067	3a	intronic	.	PPP1CC	ENSG00000186298
rs117699338	chr7:132550426	-1.30292	N	N	5	intronic	.	CHCHD3	ENSG00000106554
rs59377239	chr5:173339344	-1.30292	N	chr5:173075213	5	intronic	.	CPEB4	ENSG00000113742
rs542903950	chr5:115697433	-1.30292	N	N	NA	intergenic	.	.	.
rs569737789	chr12:5693101	-1.30292	N	N	NA	intronic	.	ANO2	ENSG00000047617
rs145137157	chr4:142050029	-1.30292	N	N	5	intronic	.	RNF150	ENSG00000170153
rs557082052	chr8:17628484	-1.30292	N	N	NA	intronic	.	MTUS1	ENSG00000129422
rs181693700	chr6:123960543	-1.30292	N	N	7	intergenic	.	.	.
rs529519173	chr6:150502562	-1.30292	N	chr6:150373194	NA	intronic	.	PPP1R14C	ENSG00000198729
rs551039434	chr3:100430814	-1.30292	N	N	NA	intronic	.	TFG	ENSG00000114354
rs181742004	chr4:141926064	-1.30292	N	N	5	intronic	.	RNF150	ENSG00000170153
rs530882273	chr6:13419603	-1.30292	N	N	NA	intronic	.	GFOD1	ENSG00000145990
rs573052102	chr5:127874725	-1.30292	N	chr5:127487603	NA	upstream	.	.	.
rs533352511	chr20:42768818	-1.30292	N	chr20:42660286	NA	intronic	.	JPH2	ENSG00000149596
rs542758615	chr11:47374037	-1.30292	N	chr11:47454152	NA	intronic	.	MYBPC3	ENSG00000134571
rs192260135	chr5:16547093	-1.30292	N	N	5	intronic	.	FAM134B	ENSG00000154153
rs570340658	chr10:78194106	-1.30292	N	N	NA	intronic	.	C10orf11	ENSG00000148655
rs527249847	chr3:156822998	-1.30292	N	N	NA	ncRNA_intronic	.	.	.
rs573478912	chr10:116390910	-1.30292	N	N	NA	intronic	.	ABLIM1	ENSG00000099204
rs563501188	chr3:69135786	-1.30292	N	N	NA	intronic	.	ARL6IP5	ENSG00000144746
rs574823724	chr6:5091078	-1.30292	N	N	NA	ncRNA_intronic	.	.	.
rs555214603	chr9:95959587	-1.30292	N	chr9:95684697	NA	intronic	.	WNK2	ENSG00000165238
rs563501185	chr6:150533634	-1.30292	N	chr6:150373194	NA	intronic	.	PPP1R14C	ENSG00000198729
rs577257271	chr10:112507938	-1.30292	N	N	NA	intronic	.	RBM20	ENSG00000203867
rs537929808	chr3:123103125	-1.30292	N	chr3:123105721	NA	intronic	.	ADCY5	ENSG00000173175
rs549345485	chr1:236906451	-1.30292	N	N	NA	intronic	.	ACTN2	ENSG00000077522
rs534192654	chr6:46257848	-1.30292	N	N	NA	ncRNA_exonic	.	RCAN2	ENSG00000172348
rs573747828	chr12:106677461	-1.30292	N	N	NA	intergenic	.	.	.
rs537226247	chr2:135021093	-1.30292	N	chr2:134991024	NA	intronic	.	MGAT5	ENSG00000152127
rs371267206	chr19:55668316	-1.30292	N	N	4	intronic	.	TNNI3	ENSG00000129991
rs541795931	chr6:13037541	-1.30292	N	N	NA	intronic	.	.	.
rs543502324	chr5:175138292	-1.30292	N	N	NA	intergenic	.	.	.
rs2803566	chr10:88435818	-1.30292	N	N	5	intronic	.	LDB3	ENSG00000122367
rs538764702	chr10:112464707	-1.30292	N	chr10:111969919	NA	intronic	.	RBM20	ENSG00000203867
rs552284914	chr8:17497660	-1.30292	N	N	NA	intronic	.	PDGFRL	ENSG00000104213
rs142248606	chr10:112436319	-1.30292	N	chr10:111969919	7	intronic	.	RBM20	ENSG00000203867
rs2803564	chr10:88433737	-1.30292	N	N	5	intronic	.	LDB3	ENSG00000122367
rs10136074	chr14:73270242	-1.30292	N	chr14:73414316	5	intronic	.	DPF3	ENSG00000205683
rs57085420	chr9:654602	-1.30292	N	chr9:288414	6	intronic	.	KANK1	ENSG00000107104
rs114605120	chr6:53519456	-1.30292	N	N	5	exonic	synonymous	KLHL31	ENSG00000124743
rs183121129	chr10:91241131	-1.30292	N	chr10:91002804	5	intronic	.	SLC16A12	ENSG00000152779
rs188023074	chr21:45554010	-1.30292	N	chr21:45660835	4	exonic	nonsynonymous	C21orf33	ENSG00000160221
rs2803562	chr10:88433684	-1.30292	N	N	5	intronic	.	LDB3	ENSG00000122367
rs79828596	chr10:3954272	-1.30292	N	N	4	intergenic	.	.	.
rs55678693	chr19:3951567	-1.30292	N	chr19:4090422	5	ncRNA_intronic	.	.	.
rs4278097	chr7:90255506	-1.30292	N	N	3a	intronic	.	CDK14	ENSG00000058091
rs550281946	chr1:74899952	-1.30292	N	N	NA	intronic	.	TNNI3K	ENSG00000116783
rs139570369	chr3:64655316	-1.30292	N	chr3:64705365	7	intronic	.	ADAMTS9	ENSG00000163638
rs73656111	chr9:134163497	-1.30292	N	N	5	intergenic	.	.	.
rs192466012	chr2:192715375	-1.30292	N	chr2:192522423	3a	intergenic	.	.	.
rs533436088	chr10:75412269	-1.30292	N	N	NA	intronic	.	SYNPO2L	ENSG00000166317
rs2236563	chr14:34417716	-1.30292	N	N	4	intronic	.	EGLN3	ENSG00000129521
rs73656116	chr9:134205103	-1.30292	N	N	5	intergenic	.	.	.
rs113799104	chr6:122721421	-1.30292	N	chr6:122746938	4	intronic	.	HSF2	ENSG00000025156
rs568016834	chr7:32982463	-1.30292	N	N	NA	ncRNA_intronic	.	.	.
rs1672997	chr19:35630362	-1.30292	N	N	1b	intronic	.	FXYD1	ENSG00000266964
rs565698105	chr8:10192594	-1.30292	N	N	NA	intronic	.	MSRA	ENSG00000175806
rs185474558	chr17:4902277	-1.30292	N	chr17:5326162	2b	intronic	.	KIF1C	ENSG00000129250
rs367804865	chr11:111781021	-1.30292	N	chr11:111543916	5	intronic	.	CRYAB	ENSG00000109846
rs145631009	chr16:82661975	-1.30292	N	N	4	intronic	.	CDH13	ENSG00000140945
rs141858067	chr3:42100024	-1.30292	N	N	7	intergenic	.	.	.
rs192282197	chr4:174912164	-1.30292	N	N	4	intergenic	.	.	.
rs575511630	chr1:205772071	-1.30292	N	chr1:205676263	NA	intronic	.	SLC41A1	ENSG00000133065
rs574755203	chr13:75769502	-1.30292	N	N	NA	intergenic	.	.	.
rs554354880	chr2:40700142	-1.30292	N	N	NA	intronic	.	SLC8A1	ENSG00000183023
rs538566403	chr5:150024660	-1.30292	N	chr5:149875731	NA	intronic	.	SYNPO	ENSG00000171992
rs558128499	chr21:38444103	-1.30292	N	chr21:38796728	NA	intronic	.	PIGP	ENSG00000185808
rs117405685	chr12:2619429	-1.30292	N	chr12:3020644	5	intronic	.	CACNA1C	ENSG00000151067
rs551831058	chr3:98454153	-1.30292	N	chr3:98428155	NA	intronic	.	ST3GAL6	ENSG00000064225
rs571859581	chr13:76032203	-1.30292	N	N	NA	intronic	.	TBC1D4	ENSG00000136111
rs147103649	chr11:107993832	-1.30292	N	chr11:108341864	5	intronic	.	ACAT1	ENSG00000075239
rs117800272	chr2:33747829	-1.30292	N	N	5	intronic	.	RASGRP3	ENSG00000152689
rs188028573	chr12:94208186	-1.30292	N	chr12:94536803	3a	intronic	.	CRADD	ENSG00000169372
rs531719645	chr20:36781898	-1.30292	N	chr20:36895860	NA	intronic	.	TGM2	ENSG00000198959
rs180864957	chr3:64800160	-1.30292	N	chr3:64705365	3a	ncRNA_intronic	.	.	.
rs549914634	chr1:249132749	-1.30292	N	N	NA	UTR5	.	ZNF672	ENSG00000171161
rs556935748	chr2:159871470	-1.30292	N	chr2:160345024	NA	intronic	.	TANC1	ENSG00000115183
rs544771544	chr15:73670292	-1.30292	N	N	NA	intergenic	.	.	.
rs117077394	chr16:58068884	-1.30292	N	N	4	intronic	.	MMP15	ENSG00000102996
rs186931174	chr6:150575797	-1.30292	N	chr6:150373194	6	intergenic	.	.	.
rs373632105	chr3:123117040	-1.30292	N	chr3:123105721	5	intronic	.	ADCY5	ENSG00000173175
rs573564226	chr12:19192817	-1.30292	N	N	NA	intergenic	.	.	.
rs140028259	chr10:123837872	-1.30292	N	N	6	intronic	.	TACC2	ENSG00000138162
rs145916128	chr5:66299665	-1.30292	N	N	2b	ncRNA_intronic	.	MAST4	ENSG00000069020
rs141659104	chr7:136613706	-1.30292	N	N	7	ncRNA_intronic	.	CHRM2	ENSG00000181072
rs140110677	chr17:48255482	-1.30292	N	N	2b	intergenic	.	.	.
rs145044432	chr7:44691288	-1.30292	N	chr7:44811223	6	intronic	.	OGDH	ENSG00000105953
rs560226266	chr5:175098002	-1.30292	N	N	NA	intronic	.	HRH2	ENSG00000113749
rs555989180	chr2:135118600	-1.30292	N	chr2:134991024	NA	intronic	.	MGAT5	ENSG00000152127
rs75056081	chr5:66390225	-1.30292	N	N	5	intronic	.	MAST4	ENSG00000069020
rs553108259	chr2:134918534	-1.30292	N	chr2:134991024	NA	intergenic	.	.	.
rs200261687	chr11:64074744	-1.30292	N	chr11:63974995	4	exonic	synonymous	ESRRA	ENSG00000173153
rs544793253	chr5:66265285	-1.30292	N	N	NA	intronic	.	MAST4	ENSG00000069020
rs73219325	chr12:93649967	-1.30292	N	chr12:94144175	5	ncRNA_intronic	.	.	.
rs78670531	chr9:97796894	-1.30292	N	chr9:98243868	7	intronic	.	C9orf3	ENSG00000148120
rs73219326	chr12:93650411	-1.30292	N	chr12:94144175	5	ncRNA_intronic	.	.	.
rs528572649	chr9:116344035	-1.30292	N	chr9:116085822	NA	intronic	.	RGS3	ENSG00000138835
rs185116805	chr14:55154442	-1.30292	N	N	7	intronic	.	SAMD4A	ENSG00000020577
rs537762689	chr1:181073242	-1.30292	N	chr1:180905694	NA	intergenic	.	.	.
rs573518443	chr12:49960772	-1.30292	N	N	NA	intronic	.	MCRS1	ENSG00000187778
rs368788759	chr8:22861622	-1.30292	N	chr8:22436681	2b	intronic	.	RHOBTB2	ENSG00000008853
rs149894645	chr19:573840	-1.30292	N	chr19:836144	4	intronic	.	BSG	ENSG00000172270
rs534536262	chr10:123948899	-1.30292	N	N	NA	intronic	.	TACC2	ENSG00000138162
rs555147964	chr9:101834751	-1.30292	N	N	NA	intergenic	.	.	.
rs553541855	chr8:134580092	-1.30292	N	chr8:134103953	NA	intronic	.	ST3GAL1	ENSG00000008513
rs116474524	chr5:41369737	-1.30292	N	N	7	intronic	.	PLCXD3	ENSG00000182836
rs565603581	chr19:49404147	-1.30292	N	chr19:49127490	NA	exonic	nonsynonymous	NUCB1	ENSG00000104805
rs373211911	chr17:55167732	-1.30292	N	chr17:55463857	5	intronic	.	AKAP1	ENSG00000121057
rs372112098	chr5:71603915	-1.30292	N	chr5:71748624	4	intronic	.	MRPS27	ENSG00000113048
rs545255600	chr10:86187168	-1.30292	N	N	NA	intronic	.	CCSER2	ENSG00000107771
rs57556178	chr15:42242888	-1.30292	Y	chr15:42266262	3a	intronic	.	EHD4	ENSG00000103966
rs199732783	chr3:9711157	-1.30292	N	chr3:9511975	5	exonic	nonsynonymous	MTMR14	ENSG00000163719
rs183273529	chr9:97544069	-1.30292	N	N	7	intronic	.	C9orf3	ENSG00000148120
rs529052998	chr6:3919615	-1.30292	N	N	NA	intergenic	.	.	.
rs190620934	chr15:92606119	-1.30292	N	N	3a	intronic	.	SLCO3A1	ENSG00000176463
rs536739907	chr2:207327931	-1.30292	N	N	NA	intronic	.	ADAM23	ENSG00000114948
rs553288185	chr9:71347131	-1.30292	N	N	NA	intronic	.	PIP5K1B	ENSG00000107242
rs6433738	chr2:179710706	-1.30292	N	N	5	intronic	.	CCDC141	ENSG00000163492
rs12376739	chr9:85882692	-1.30292	N	N	5	intronic	.	FRMD3	ENSG00000172159
rs559244295	chr2:40731639	-1.30292	N	N	NA	intronic	.	SLC8A1	ENSG00000183023
rs555997523	chr5:79025027	-1.30292	N	N	NA	exonic	nonsynonymous	CMYA5	ENSG00000164309
rs574840579	chr1:167649115	-1.30292	N	chr1:167600842	NA	intronic	.	RCSD1	ENSG00000198771
rs185459543	chr20:36743005	-1.30292	N	chr20:36895860	4	intergenic	.	.	.
rs142986670	chr6:53532829	-1.30292	N	N	7	intergenic	.	.	.
rs79580895	chr3:42139806	-1.30292	N	N	4	intronic	.	TRAK1	ENSG00000182606
rs575464822	chr1:167627663	-1.30292	N	chr1:167600842	NA	intronic	.	RCSD1	ENSG00000198771
rs145263463	chr10:121440884	-1.30292	N	N	2b	intergenic	.	.	.
rs528516206	chr20:36791577	-1.30292	N	chr20:36895860	NA	intronic	.	TGM2	ENSG00000198959
rs547669844	chr9:536201	-1.30292	N	chr9:288414	NA	intronic	.	KANK1	ENSG00000107104
rs538029101	chr8:125421212	-1.30292	N	N	NA	intergenic	.	.	.
rs146910653	chr10:115411331	-1.30292	N	chr10:115719472	7	intronic	.	NRAP	ENSG00000197893
rs13292418	chr9:103341078	-1.30292	N	N	5	intronic	.	MURC	ENSG00000170681
rs188991749	chr9:2602938	-1.30292	N	chr9:2622278	4	ncRNA_intronic	.	.	.
rs545831843	chr3:178381718	-1.30292	N	N	NA	ncRNA_intronic	.	KCNMB2	ENSG00000197584
rs546973017	chr19:1383601	-1.30292	N	chr19:1132637	NA	upstream	.	.	.
rs540813167	chr2:159942914	-1.30292	N	chr2:160345024	NA	intronic	.	TANC1	ENSG00000115183
rs542336822	chr3:42693877	-1.30292	N	chr3:42896515	NA	ncRNA_intronic	.	.	.
rs540813162	chr1:167906315	-1.30292	N	chr1:167600842	NA	intronic	.	DCAF6	ENSG00000143164
rs73784849	chr5:128432323	-1.30292	N	chr5:128876340	2b	intronic	.	ISOC1	ENSG00000066583
rs75251247	chr4:159734686	-1.30292	N	N	6	intronic	.	FNIP2	ENSG00000052795
rs188476133	chr1:237174911	-1.30292	N	N	5	intergenic	.	.	.
rs555677498	chr5:207364	-1.30292	N	N	NA	intronic	.	CCDC127	ENSG00000164366
rs558484284	chr9:101833899	-1.30292	N	N	NA	downstream	.	.	.
rs2428384	chr12:120740677	-1.30292	N	chr12:121194862	5	intronic	.	SIRT4	ENSG00000089163
rs536319292	chr16:67997808	-1.30292	N	chr16:68138091	NA	intronic	.	SLC12A4	ENSG00000124067
rs576363709	chr1:216775205	-1.30292	N	N	NA	intronic	.	ESRRG	ENSG00000196482
rs377467283	chr10:76984505	-1.30292	N	chr10:76491047	3a	intronic	.	VDAC2	ENSG00000165637
rs539720740	chr6:36846602	-1.30292	N	chr6:36353934	NA	intronic	.	.	.
rs535999231	chr12:3371495	-1.30292	N	chr12:3020644	NA	intronic	.	TSPAN9	ENSG00000011105
rs570040300	chr12:3211765	-1.30292	N	chr12:3020644	NA	intronic	.	TSPAN9	ENSG00000011105
rs138120692	chr3:128098211	-1.30292	N	chr3:128381270	5	intronic	.	EEFSEC	ENSG00000132394
rs547507793	chr8:125550721	-1.30292	N	N	NA	intronic	.	TATDN1	ENSG00000147687
rs187380289	chr5:1126970	-1.30292	N	chr5:1313242	4	intergenic	.	.	.
rs547683934	chr10:92693376	-1.30292	N	N	NA	intergenic	.	.	.
rs548412075	chr1:1341583	-1.30292	N	N	NA	intronic	.	MRPL20	ENSG00000242485
rs570839821	chr2:40546309	-1.30292	N	N	NA	intronic	.	SLC8A1	ENSG00000183023
rs573785012	chr9:134134345	-1.30292	N	N	NA	UTR3	.	FAM78A	ENSG00000126882
rs191271065	chr7:116152244	-1.30292	N	chr7:116357368	4	intergenic	.	.	.
rs56380343	chr4:141913409	-1.30292	N	N	7	intronic	.	RNF150	ENSG00000170153
rs566326311	chr9:14302219	-1.30292	N	chr9:14161670	NA	intronic	.	NFIB	ENSG00000147862
rs185879730	chr16:4283634	-1.30292	N	chr16:4476089	5	intronic	.	SRL	ENSG00000185739
rs549886002	chr4:108909633	-1.30292	N	N	NA	intergenic	.	.	.
rs528317649	chr6:44201351	-1.30292	N	chr6:43804571	NA	UTR3	.	SLC29A1	ENSG00000112759
rs536585531	chr11:16879742	-1.30292	N	chr11:16618307	NA	intronic	.	PLEKHA7	ENSG00000166689
rs189555885	chr5:32713883	-1.30292	N	N	3a	intronic	.	NPR3	ENSG00000113389
rs567961928	chr16:10426717	-1.30292	N	N	NA	intergenic	.	.	.
rs565760954	chr4:95441647	-1.30292	N	N	NA	intronic	.	PDLIM5	ENSG00000163110
rs187537810	chr6:16244389	-1.30292	N	N	6	intronic	.	GMPR	ENSG00000137198
rs80206782	chr12:48525364	-1.30292	N	chr12:48272895	6	intronic	.	PFKM	ENSG00000152556
rs547167632	chr11:61215949	-1.30292	N	chr11:61398595	NA	intergenic	.	.	.
rs111279141	chr9:71513601	-1.30292	N	N	4	intronic	.	PIP5K1B	ENSG00000107242
rs573180082	chr17:17838067	-1.30292	N	chr17:17707105	NA	intronic	.	TOM1L2	ENSG00000175662
rs148698168	chr6:105658262	-1.30292	N	N	4	intergenic	.	.	.
rs567175952	chr22:43114716	-1.30292	N	chr22:43549739	NA	intronic	.	.	.
rs550650392	chr10:50511653	-1.30292	N	chr10:50264204	NA	intronic	.	C10orf71	ENSG00000177354
rs554662412	chr22:46742083	-1.30292	N	chr22:46615376	NA	intronic	.	TRMU	ENSG00000100416
rs531751002	chr19:29373867	-1.30292	N	N	NA	intergenic	.	.	.
rs183758268	chr5:173342273	-1.30292	N	chr5:173075213	5	intronic	.	CPEB4	ENSG00000113742
rs191570295	chr20:33914144	-1.30292	N	N	4	intronic	.	UQCC1	ENSG00000101019
rs73362063	chr10:116414356	-1.30292	N	N	5	intronic	.	ABLIM1	ENSG00000099204
rs138592037	chr7:45151515	-1.30292	N	chr7:44811223	4	upstream	.	.	.
rs73362061	chr10:116412401	-1.30292	N	N	5	intronic	.	ABLIM1	ENSG00000099204
rs542797871	chr2:106025451	-1.30292	N	chr2:106433909	NA	intronic	.	FHL2	ENSG00000115641
rs576256872	chr2:242577363	-1.30292	N	chr2:242421866	NA	intronic	.	ATG4B	ENSG00000168397
rs547617873	chr12:120730673	-1.30292	N	chr12:121194862	NA	intergenic	.	.	.
rs201487874	chr1:206809221	-1.30292	N	chr1:206968955	4	intronic	.	DYRK3	ENSG00000143479
rs554859835	chr4:8278745	-1.30292	N	N	NA	intronic	.	HTRA3	ENSG00000170801
rs191977615	chr7:151422491	-1.30292	N	N	5	intronic	.	PRKAG2	ENSG00000106617
rs530912894	chr9:116254691	-1.30292	N	chr9:116085822	NA	intronic	.	RGS3	ENSG00000138835
rs7752412	chr6:17914804	-1.30292	N	N	6	intronic	.	KIF13A	ENSG00000137177
rs187138280	chr15:71982354	-1.30292	N	N	7	ncRNA_exonic	.	THSD4	ENSG00000187720
rs7320071	chr13:76037453	-1.30292	N	N	5	intronic	.	TBC1D4	ENSG00000136111
rs530912899	chr4:47788486	-1.30292	N	N	NA	intronic	.	CORIN	ENSG00000145244
rs142266526	chr12:826539	-1.30292	N	chr12:711662	6	intergenic	.	.	.
rs539802314	chr10:92689143	-1.30292	N	N	NA	intergenic	.	.	.
rs142266524	chr5:126256459	-1.30292	N	chr5:126091428	7	intronic	.	2020-03-03	ENSG00000173926
rs191620787	chr4:186598106	-1.30292	N	N	7	intronic	.	SORBS2	ENSG00000154556
rs564183588	chr17:79213558	-1.30292	N	chr17:79402603	NA	intronic	.	C17orf89	ENSG00000224877
rs550540422	chr14:65454288	-1.30292	N	chr14:65564703	NA	intronic	.	CHURC1-FNTB	ENSG00000125954
rs568399657	chr15:71942585	-1.30292	N	N	NA	intronic	.	THSD4	ENSG00000187720
rs73905554	chr20:36755580	-1.30292	N	chr20:36895860	2b	intergenic	.	.	.
rs144859452	chr4:8286798	-1.30292	N	N	5	intronic	.	HTRA3	ENSG00000170801
rs571446377	chr12:70004094	-1.30292	N	chr12:69744014	NA	exonic	synonymous	LRRC10	ENSG00000198812
rs116768582	chr1:237392897	-1.30292	N	N	5	intronic	.	RYR2	ENSG00000198626
rs576479370	chr8:9912469	-1.30292	N	N	NA	intronic	.	MSRA	ENSG00000175806
rs12050376	chr14:55137596	-1.30292	N	N	2b	intronic	.	SAMD4A	ENSG00000020577
rs192080842	chr2:71694993	-1.30292	N	chr2:71677946	2b	intronic	.	DYSF	ENSG00000135636
rs60020035	chr10:71120231	-1.30292	N	N	5	intronic	.	HK1	ENSG00000156515
rs552184329	chr4:141947514	-1.30292	N	N	NA	intronic	.	RNF150	ENSG00000170153
rs191584476	chr4:89207864	-1.30292	N	N	6	intergenic	.	.	.
rs556517344	chr10:93391155	-1.30292	N	chr10:93650603	NA	intronic	.	PPP1R3C	ENSG00000119938
rs540196043	chr1:27561357	-1.30292	N	chr1:27100243	NA	UTR5	.	WDTC1	ENSG00000142784
rs7027313	chr9:741187	-1.30292	N	chr9:288414	6	intronic	.	KANK1	ENSG00000107104
rs13032770	chr2:40571341	-1.30292	N	N	2b	intronic	.	SLC8A1	ENSG00000183023
rs115580382	chr9:108473968	-1.30292	N	N	6	intronic	.	TMEM38B	ENSG00000095209
rs76713969	chr10:33576898	-1.30292	N	N	7	intronic	.	NRP1	ENSG00000099250
rs12772458	chr10:112435773	-1.30292	N	chr10:111969919	4	intronic	.	RBM20	ENSG00000203867
rs377748370	chr1:184813008	-1.30292	N	chr1:185067805	2b	intronic	.	FAM129A	ENSG00000135842
rs117318553	chr10:62058259	-1.30292	N	N	4	intronic	.	ANK3	ENSG00000151150
rs57675491	chr12:110743678	-1.30292	N	chr12:111133088	6	intronic	.	ATP2A2	ENSG00000174437
rs146584453	chr4:186639106	-1.30292	N	N	7	intronic	.	SORBS2	ENSG00000154556
rs78354040	chr5:148660530	-1.30292	N	chr5:148198999	5	intronic	.	AFAP1L1	ENSG00000157510
rs536536599	chr2:173970537	-1.30292	N	N	NA	intronic	.	MLTK	ENSG00000091436
rs114030823	chr2:64091659	-1.30292	N	N	5	intronic	.	UGP2	ENSG00000169764
rs73917114	chr20:55968456	-1.30292	N	N	4	intronic	.	RBM38	ENSG00000132819
rs553642899	chr19:49656300	-1.30292	N	chr19:49459104	NA	intronic	.	HRC	ENSG00000130528
rs8020523	chr14:74318786	-1.30292	N	N	1f	UTR5	.	PTGR2	ENSG00000140043
rs527931789	chr3:12852377	-1.30292	N	chr3:12619083	NA	intronic	.	CAND2	ENSG00000144712
rs77357762	chr13:76365826	-1.30292	Y	N	6	intronic	.	LMO7	ENSG00000136153
rs181112286	chr14:52456485	-1.30292	N	chr14:52618827	4	intronic	.	C14orf166	ENSG00000087302
rs528643287	chr8:105550360	-1.30292	N	N	NA	intronic	.	LRP12	ENSG00000147650
rs148383802	chr5:65899143	-1.30292	N	N	5	intronic	.	MAST4	ENSG00000069020
rs533621764	chr15:92605712	-1.30292	N	N	NA	intronic	.	SLCO3A1	ENSG00000176463
rs79361862	chr2:159821688	-1.30292	N	N	5	intergenic	.	.	.
rs533621768	chr10:112457419	-1.30292	N	chr10:111969919	NA	intronic	.	RBM20	ENSG00000203867
rs536732636	chr17:41901602	-1.30292	N	chr17:41926126	NA	intronic	.	MPP3	ENSG00000161647
rs77853485	chr5:41182343	-1.30292	N	N	5	intronic	.	C6	ENSG00000039537
rs147042608	chr10:88466436	-1.30292	N	N	5	exonic	nonsynonymous	LDB3	ENSG00000122367
rs561296173	chr3:73047960	-1.30292	N	N	NA	intronic	.	PPP4R2	ENSG00000163605
rs576801585	chr4:95377410	-1.30292	N	N	NA	exonic	nonsynonymous	PDLIM5	ENSG00000163110
rs576257586	chr10:21124193	-1.30292	N	N	NA	intronic	.	NEBL	ENSG00000078114
rs139136442	chr14:75351877	-1.30292	N	N	5	intronic	.	DLST	ENSG00000119689
rs544326238	chr18:12376065	-1.30292	N	chr18:12856908	NA	intronic	.	AFG3L2	ENSG00000141385
rs17200557	chr3:16977882	-1.30292	N	chr3:16911330	3a	intronic	.	PLCL2	ENSG00000154822
rs539349469	chr4:186575415	-1.30292	N	N	NA	intronic	.	SORBS2	ENSG00000154556
rs36151450	chr2:3529030	-1.30292	N	N	4	intergenic	.	.	.
rs534741063	chr2:40548958	-1.30292	N	N	NA	intronic	.	SLC8A1	ENSG00000183023
rs530004400	chr3:138088040	-1.30292	N	N	NA	intronic	.	MRAS	ENSG00000158186
rs17054263	chr4:169426262	-1.30292	N	N	5	intronic	.	PALLD	ENSG00000129116
rs566816508	chr6:46397153	-1.30292	N	chr6:46885844	NA	intronic	.	RCAN2	ENSG00000172348
rs577979450	chr7:112755936	-1.30292	N	chr7:112782556	NA	downstream	.	.	.
rs532605247	chr9:116104419	-1.30292	N	chr9:116085822	NA	intergenic	.	.	.
rs185032241	chr1:937398	-1.30292	N	N	4	intergenic	.	.	.
rs558797525	chr15:42263888	-1.30292	N	chr15:42266262	NA	intronic	.	EHD4	ENSG00000103966
rs1441589	chr3:178100214	-1.30292	N	N	4	intergenic	.	.	.
rs574857928	chr2:24164526	-1.30292	N	chr2:24576414	NA	intronic	.	UBXN2A	ENSG00000173960
rs145738114	chr4:75908177	-1.30292	N	N	6	intronic	.	PARM1	ENSG00000169116
rs191437831	chr12:114823471	-1.30292	N	N	5	intronic	.	TBX5	ENSG00000089225
rs529655904	chr20:36737045	-1.30292	N	chr20:36895860	NA	intergenic	.	.	.
rs571336595	chr18:8562739	-1.30292	N	N	NA	intergenic	.	.	.
rs2242283	chr8:9015999	-1.30292	N	N	5	intergenic	.	.	.
rs149768837	chr7:128472841	-1.30292	N	chr7:128576086	2b	intronic	.	FLNC	ENSG00000128591
rs192755786	chr1:232567710	-1.30292	N	N	5	intronic	.	SIPA1L2	ENSG00000116991
rs74604783	chr10:88447382	-1.30292	N	N	5	intronic	.	LDB3	ENSG00000122367
rs78717576	chr1:165609780	-1.30292	N	N	3a	intronic	.	MGST3	ENSG00000143198
rs10144632	chr14:55242336	-1.30292	N	N	5	intronic	.	SAMD4A	ENSG00000020577
rs552100262	chr1:237327849	-1.30292	N	N	NA	intronic	.	RYR2	ENSG00000198626
rs79117099	chr6:45958729	-1.30292	N	chr6:45569863	5	intronic	.	CLIC5	ENSG00000112782
rs187534737	chr10:73858296	-1.30292	N	chr10:73520632	2b	intronic	.	ASCC1	ENSG00000138303
rs530932097	chr6:3915571	-1.30292	N	N	NA	intergenic	.	.	.
rs182158078	chr1:184792147	-1.30292	N	chr1:185067805	5	intronic	.	FAM129A	ENSG00000135842
rs142316190	chr20:36790429	-1.30292	N	chr20:36895860	5	intronic	.	TGM2	ENSG00000198959
rs182101026	chr15:42219856	-1.30292	N	chr15:42266262	4	ncRNA_intronic	.	EHD4	ENSG00000103966
rs181686143	chr10:18753532	-1.30292	N	chr10:18266410	7	intronic	.	CACNB2	ENSG00000165995
rs576745591	chr1:161195433	-1.30292	N	chr1:161620089	NA	upstream	.	.	.
rs543172822	chr6:46452509	-1.30292	N	chr6:46885844	NA	intronic	.	RCAN2	ENSG00000172348
rs563751950	chr19:16575490	-1.30292	N	chr19:16548375	NA	intronic	.	EPS15L1	ENSG00000127527
rs202246599	chr7:44691253	-1.30292	N	chr7:44811223	6	intronic	.	OGDH	ENSG00000105953
rs553263651	chr17:66456462	-1.30292	N	chr17:65975385	NA	intronic	.	.	.
rs547824720	chr7:35419003	-1.30292	N	N	NA	intergenic	.	.	.
rs376831969	chr19:49654619	-1.30292	N	chr19:49459104	2b	intronic	.	HRC	ENSG00000130528
rs577211844	chr14:34505138	-1.30292	N	N	NA	intergenic	.	.	.
rs371654210	chr7:151385000	-1.30292	N	N	4	intronic	.	PRKAG2	ENSG00000106617
rs533138966	chr4:123842667	-1.30292	N	chr4:123560939	NA	intronic	.	NUDT6	ENSG00000170917
rs2285604	chr19:57874954	-1.30292	Y	N	2b	ncRNA_exonic	.	ZNF547	ENSG00000152433
rs541549698	chr15:71887714	-1.30292	N	N	NA	intronic	.	THSD4	ENSG00000187720
rs576815815	chr5:79091767	-1.30292	N	N	NA	intronic	.	CMYA5	ENSG00000164309
rs187524142	chr6:43744769	-1.30292	N	chr6:43693094	5	intronic	.	VEGFA	ENSG00000112715
rs574407760	chr18:32686182	-1.30292	N	N	NA	intronic	.	MAPRE2	ENSG00000166974
rs550388453	chr4:159709499	-1.30292	N	N	NA	intronic	.	FNIP2	ENSG00000052795
rs557825385	chr17:21214565	-1.30292	N	N	NA	intronic	.	MAP2K3	ENSG00000034152
rs539694750	chr12:114833332	-1.30292	N	N	NA	intronic	.	TBX5	ENSG00000089225
rs548790075	chr2:103400524	-1.30292	N	chr2:103394709	NA	intronic	.	TMEM182	ENSG00000170417
rs184419297	chr12:121018989	-1.30292	N	chr12:121194862	4	exonic	nonsynonymous	POP5	ENSG00000167272
rs139607619	chr5:78990921	-1.30292	N	N	5	intronic	.	CMYA5	ENSG00000164309
rs576660662	chr7:35296787	-1.30292	N	N	NA	intergenic	.	.	.
rs551699214	chr13:32680130	-1.30292	N	N	NA	intronic	.	FRY	ENSG00000073910
rs190703964	chr7:16686825	-1.30292	N	chr7:17015156	3a	intronic	.	BZW2	ENSG00000136261
rs550397112	chr1:24438608	-1.30292	N	chr1:24199363	NA	UTR5	.	MYOM3	ENSG00000142661
rs73365302	chr12:94286243	-1.30292	N	chr12:94536803	5	intergenic	.	.	.
rs77571642	chr3:42115576	-1.30292	N	N	5	intergenic	.	.	.
rs551087906	chr2:229184462	-1.30292	N	N	NA	intergenic	.	.	.
rs143419532	chr16:30081458	-1.30292	N	chr16:30471109	4	exonic	synonymous	ALDOA	ENSG00000149925
rs543839612	chr12:59989801	-1.30292	N	N	NA	upstream	.	.	.
rs77689312	chr3:187667503	-1.30292	Y	chr3:187652724	5	intergenic	.	.	.
rs532564992	chr1:116304106	-1.30292	N	N	NA	intronic	.	CASQ2	ENSG00000118729
rs576678200	chr10:116418445	-1.30292	N	N	NA	intronic	.	ABLIM1	ENSG00000099204
rs180782229	chr20:32008221	-1.30292	N	N	5	intronic	.	SNTA1	ENSG00000101400
rs553225089	chr10:89988354	-1.30292	N	chr10:89681458	NA	intergenic	.	.	.
rs201897122	chr4:84503021	-1.30292	N	chr4:84159219	3a	intronic	.	AGPAT9	ENSG00000138678
rs547852257	chr12:21796692	-1.30292	N	N	NA	intronic	.	LDHB	ENSG00000111716
rs375273388	chr13:22248571	-1.30292	N	N	4	intronic	.	FGF9	ENSG00000102678
rs560060769	chr1:228397698	-1.30292	N	N	NA	ncRNA_intronic	.	OBSCN	ENSG00000154358
rs145852311	chr3:69860073	-1.30292	N	N	6	intronic	.	MITF	ENSG00000187098
rs1157519	chr15:86161658	-1.30292	N	chr15:86294211	5	intronic	.	AKAP13	ENSG00000170776
rs530658723	chr8:133777118	-1.30292	N	chr8:134103953	NA	intergenic	.	.	.
rs542147837	chr6:13428118	-1.30292	N	N	NA	intronic	.	GFOD1	ENSG00000145990
rs11190599	chr10:102295420	-1.30292	Y	chr10:102119000	4	upstream	.	.	.
rs538764486	chr1:57151246	-1.30292	N	chr1:56905524	NA	intronic	.	PRKAA2	ENSG00000162409
rs113730612	chr1:116297179	-1.30292	N	N	6	intronic	.	CASQ2	ENSG00000118729
rs374872419	chr2:101509701	-1.30292	N	chr2:101778319	5	intronic	.	NPAS2	ENSG00000170485
rs545185213	chr9:614537	-1.30292	N	chr9:288414	NA	intronic	.	KANK1	ENSG00000107104
rs55963330	chr22:34318066	-1.30292	N	N	4	intergenic	.	.	.
rs558586968	chr5:78790912	-1.30292	N	N	NA	intronic	.	HOMER1	ENSG00000152413
rs543224700	chr8:9013661	-1.30292	N	N	NA	intergenic	.	.	.
rs7679506	chr4:186664542	-1.30292	N	N	7	intronic	.	SORBS2	ENSG00000154556
rs538121847	chr4:100601509	-1.30292	N	N	NA	intergenic	.	.	.
rs541944963	chr3:66533313	-1.30292	N	N	NA	intronic	.	LRIG1	ENSG00000144749
rs571859586	chr2:159940534	-1.30292	N	chr2:160345024	NA	intronic	.	TANC1	ENSG00000115183
rs528222371	chr17:4699418	-1.30292	N	chr17:5183204	NA	upstream	.	.	.
rs557400591	chr4:113592835	-1.30292	N	N	NA	intergenic	.	.	.
rs532908251	chr7:151296395	-1.30292	N	N	NA	intronic	.	PRKAG2	ENSG00000106617
rs548048551	chr5:111677714	-1.30292	N	N	NA	intronic	.	EPB41L4A	ENSG00000129595
rs541855463	chr10:116467655	-1.30292	N	N	NA	intergenic	.	.	.
rs535244521	chr17:9695582	-1.30292	N	N	NA	upstream	.	.	.
rs547626035	chr14:32926154	-1.30292	N	N	NA	intronic	.	AKAP6	ENSG00000151320
rs566932184	chr3:66162276	-1.30292	N	N	NA	intronic	.	SLC25A26	ENSG00000144741
rs139638299	chr10:121414975	-1.30292	N	N	4	intronic	.	BAG3	ENSG00000151929
rs149306381	chr13:32741459	-1.30292	N	N	6	intronic	.	FRY	ENSG00000073910
rs555145418	chr15:63186736	-1.30292	N	chr15:62830704	NA	intergenic	.	.	.
rs62088050	chr17:1552676	-1.30292	Y	chr17:2014984	3a	intronic	.	RILP	ENSG00000167705
rs555204987	chr4:114502436	-1.30292	N	N	NA	intronic	.	CAMK2D	ENSG00000145349
rs150610022	chr9:14196563	-1.30292	N	chr9:14161670	6	intronic	.	NFIB	ENSG00000147862
rs141634614	chr12:583313	-1.30292	N	chr12:711662	4	intronic	.	B4GALNT3	ENSG00000139044
rs535746066	chr16:23145284	-1.30292	N	N	NA	intronic	.	USP31	ENSG00000103404
rs7071820	chr10:33569251	-1.30292	N	N	5	intronic	.	NRP1	ENSG00000099250
rs141634612	chr7:107118787	-1.30292	N	N	7	intronic	.	COG5	ENSG00000164597
rs145423882	chr5:14728533	-1.30292	N	chr5:14610309	3a	intronic	.	ANKH	ENSG00000154122
rs188371653	chr8:124657583	-1.30292	N	N	6	downstream	.	.	.
rs186740318	chr13:76388639	-1.30292	N	N	6	intronic	.	LMO7	ENSG00000136153
rs112610526	chr9:2560273	-1.30292	N	chr9:2622278	3a	ncRNA_intronic	.	.	.
rs183721371	chr9:71340284	-1.30292	N	N	5	intronic	.	PIP5K1B	ENSG00000107242
rs200108370	chr4:123843484	-1.30292	N	chr4:123560939	4	intronic	.	NUDT6	ENSG00000170917
rs551655497	chr2:135158435	-1.30292	N	chr2:134991024	NA	intronic	.	MGAT5	ENSG00000152127
rs11868482	chr17:55917638	-1.30292	N	chr17:55463857	6	intronic	.	MRPS23	ENSG00000181610
rs532892726	chr2:40700542	-1.30292	N	N	NA	intronic	.	SLC8A1	ENSG00000183023
rs543864809	chr9:71329956	-1.30292	N	N	NA	intronic	.	PIP5K1B	ENSG00000107242
rs578257863	chr9:112621977	-1.30292	N	chr9:112722330	NA	intronic	.	PALM2-AKAP2	ENSG00000157654
rs566828331	chr19:8456246	-1.30292	N	N	NA	intronic	.	RAB11B	ENSG00000185236
rs149403360	chr4:141905218	-1.30292	N	N	6	intronic	.	RNF150	ENSG00000170153
rs541654992	chr3:124767186	-1.30292	N	N	NA	intronic	.	HEG1	ENSG00000173706
rs568792606	chr3:69886262	-1.30292	N	N	NA	intronic	.	MITF	ENSG00000187098
rs552199637	chr8:145115750	-1.30292	N	chr8:144626721	NA	upstream	.	.	.
rs75847653	chr7:35267022	-1.30292	N	N	7	intronic	.	TBX20	ENSG00000164532
rs182385204	chr5:139620561	-1.30292	N	N	4	intronic	.	CYSTM1	ENSG00000120306
rs186637335	chr10:69911565	-1.30292	N	chr10:69559409	7	intronic	.	MYPN	ENSG00000138347
rs377562342	chr2:64100460	-1.30292	N	N	7	intronic	.	UGP2	ENSG00000169764
rs183477756	chr14:62216456	-1.30292	N	N	4	upstream	.	.	.
rs560781347	chr6:13428245	-1.30292	N	N	NA	intronic	.	GFOD1	ENSG00000145990
rs560222225	chr11:16877294	-1.30292	N	chr11:16618307	NA	intronic	.	PLEKHA7	ENSG00000166689
rs549637823	chr14:77432018	-1.30292	N	chr14:77856184	NA	intergenic	.	.	.
rs554898773	chr14:23918456	-1.30292	N	chr14:23755598	NA	intergenic	.	.	.
rs375342551	chr19:8386328	-1.30292	N	N	2a	upstream	.	.	.
rs181599774	chr14:23236218	-1.30292	N	chr14:23429729	4	intronic	.	OXA1L	ENSG00000155463
rs16830291	chr3:119385140	-1.30292	N	chr3:119736594	6	intergenic	.	.	.
rs184860219	chr22:46972281	-1.30292	N	chr22:46615376	5	intergenic	.	.	.
rs113214936	chr13:30018418	-1.30292	N	N	5	intronic	.	MTUS2	ENSG00000132938
rs181125303	chr14:34407751	-1.30292	N	N	4	intronic	.	EGLN3	ENSG00000129521
rs140183886	chr1:219347292	-1.30292	N	N	4	exonic	synonymous	LYPLAL1	ENSG00000143353
rs73915844	chr2:10984192	-1.30292	N	N	4	intergenic	.	.	.
rs144296526	chr10:120969362	-1.30292	N	N	4	intronic	.	GRK5	ENSG00000198873
rs563952600	chr13:28023679	-1.30292	N	chr13:28455266	NA	intronic	.	MTIF3	ENSG00000122033
rs146772862	chr10:89988491	-1.30292	N	chr10:89681458	7	intergenic	.	.	.
rs568050154	chr14:55253663	-1.30292	N	chr14:55744810	NA	intronic	.	SAMD4A	ENSG00000020577
rs143233568	chr17:46972022	-1.30292	N	chr17:47047868	6	intronic	.	ATP5G1	ENSG00000159199
rs370593110	chr9:14196525	-1.30292	N	chr9:14161670	7	intronic	.	NFIB	ENSG00000147862
rs537383811	chr12:96028387	-1.30292	N	N	NA	intergenic	.	.	.
rs149242793	chr9:13915080	-1.30292	N	chr9:13676533	7	intergenic	.	.	.
rs529909987	chr5:167126226	-1.30292	N	N	NA	intronic	.	TENM2	ENSG00000145934
rs544280873	chr3:42113428	-1.30292	N	N	NA	intergenic	.	.	.
rs537271276	chr18:33967644	-1.30292	N	N	NA	intronic	.	FHOD3	ENSG00000134775
rs541414255	chr10:50479355	-1.30292	N	chr10:50264204	NA	intergenic	.	.	.
rs185154879	chr4:141999458	-1.30292	N	N	5	intronic	.	RNF150	ENSG00000170153
rs547763075	chr15:79043410	-1.30292	N	N	NA	upstream	.	.	.
rs73999385	chr17:77023495	-1.30292	N	N	3a	ncRNA_exonic	.	C1QTNF1	ENSG00000173918
rs73999384	chr17:77016484	-1.30292	N	N	4	ncRNA_intronic	.	.	.
rs146731547	chr7:158936141	-1.30292	N	N	5	intronic	.	VIPR2	ENSG00000106018
rs556566630	chr2:101438337	-1.30292	N	chr2:101778319	NA	intronic	.	NPAS2	ENSG00000170485
rs186291808	chr7:16686822	-1.30292	N	chr7:17015156	3a	intronic	.	BZW2	ENSG00000136261
rs540406076	chr5:78988775	-1.30292	N	N	NA	intronic	.	CMYA5	ENSG00000164309
rs544383648	chr10:121173263	-1.30292	N	N	NA	intronic	.	GRK5	ENSG00000198873
rs145422596	chr1:167629717	-1.30292	N	chr1:167600842	5	intronic	.	RCSD1	ENSG00000198771
rs545628924	chr10:98274069	-1.30292	N	N	NA	upstream	.	.	.
rs142194750	chr3:128102314	-1.30292	N	chr3:128381270	4	intronic	.	EEFSEC	ENSG00000132394
rs375035835	chr5:150024555	-1.30292	N	chr5:149875731	5	intronic	.	SYNPO	ENSG00000171992
rs73750108	chr5:41270308	-1.30292	N	N	7	intergenic	.	.	.
rs73750109	chr5:41270660	-1.30292	N	N	4	intergenic	.	.	.
rs545284236	chr10:123870546	-1.30292	N	N	NA	intronic	.	TACC2	ENSG00000138162
rs185013429	chr15:96597585	-1.30292	N	N	5	intergenic	.	.	.
rs540497887	chr4:108913096	-1.30292	N	N	NA	intronic	.	HADH	ENSG00000138796
rs62088051	chr17:1553492	-1.30292	Y	chr17:2014984	4	upstream;downstream	.	.	.
rs556826281	chr9:112907567	-1.30292	N	chr9:113338735	NA	intronic	.	AKAP2	ENSG00000241978
rs546384164	chr6:46410656	-1.30292	N	chr6:46885844	NA	intronic	.	RCAN2	ENSG00000172348
rs572189931	chr1:12039968	-1.30292	N	chr1:12246175	NA	upstream	.	.	.
rs570949282	chr5:41478862	-1.30292	N	N	NA	intronic	.	PLCXD3	ENSG00000182836
rs570985198	chr22:42015917	-1.30292	N	chr22:42418910	NA	intronic	.	DESI1	ENSG00000100418
rs138215846	chr3:66271603	-1.30292	N	N	4	intronic	.	SLC25A26	ENSG00000144741
rs36010188	chr12:106736011	-1.30292	N	N	7	intronic	.	TCP11L2	ENSG00000166046
rs78770812	chr14:73336416	-1.30292	N	chr14:73414316	3a	intronic	.	DPF3	ENSG00000205683
rs563743443	chr5:149983135	-1.30292	N	chr5:149875731	NA	intronic	.	SYNPO	ENSG00000171992
rs186056165	chr2:169483000	-1.30292	N	chr2:169707552	5	intronic	.	CERS6	ENSG00000172292
rs186767521	chr16:23158815	-1.30292	N	N	5	intronic	.	USP31	ENSG00000103404
rs189220055	chr19:30153599	-1.30292	N	N	4	intergenic	.	.	.
rs547738136	chr18:25555958	-1.30292	N	N	NA	intronic	.	CDH2	ENSG00000170558
rs554368657	chr12:114854093	-1.30292	N	N	NA	intergenic	.	.	.
rs573665381	chr2:40548098	-1.30292	N	N	NA	intronic	.	SLC8A1	ENSG00000183023
rs532557954	chr14:75350038	-1.30292	N	N	NA	intronic	.	DLST	ENSG00000119689
rs567672999	chr10:127569378	-1.30292	N	N	NA	exonic	nonsynonymous	DHX32	ENSG00000089876
rs183666712	chr14:55184297	-1.30292	N	N	6	intronic	.	SAMD4A	ENSG00000020577
rs528278718	chr12:98988263	-1.30292	N	N	NA	intronic	.	SLC25A3	ENSG00000075415
rs554823925	chr10:18727631	-1.30292	N	chr10:18266410	NA	intronic	.	CACNB2	ENSG00000165995
rs61870098	chr10:116241198	-1.30292	N	N	6	intronic	.	ABLIM1	ENSG00000099204
rs573235541	chr7:116589269	-1.30292	N	chr7:116357368	NA	intergenic	.	.	.
rs540220179	chr10:104191585	-1.30292	N	chr10:104400112	NA	intronic	.	CUEDC2	ENSG00000107874
rs191567904	chr17:33477883	-1.30292	N	chr17:33763678	7	intronic	.	UNC45B	ENSG00000141161
rs142674681	chr2:88397590	-1.30292	N	N	5	intronic	.	SMYD1	ENSG00000115593
rs142997417	chr1:167601790	-1.30292	N	chr1:167600842	4	intronic	.	RCSD1	ENSG00000198771
rs140285949	chr3:12840852	-1.30292	N	chr3:12619083	6	intronic	.	CAND2	ENSG00000144712
rs535314875	chr3:138076861	-1.30292	N	N	NA	intronic	.	MRAS	ENSG00000158186
rs148958126	chr21:27108311	-1.30292	N	N	2b	intronic	.	GABPA	ENSG00000154727
rs116466969	chr7:32110773	-1.30292	N	N	3a	UTR5	.	PDE1C	ENSG00000154678
rs78712058	chr6:141804291	-1.30292	N	N	5	intergenic	.	.	.
rs554288764	chr2:179897188	-1.30292	N	N	NA	intronic	.	CCDC141	ENSG00000163492
rs564393844	chr8:17932064	-1.30292	N	N	NA	intronic	.	ASAH1	ENSG00000104763
rs570762621	chr19:42495429	-1.30292	N	chr19:42767593	NA	intronic	.	ATP1A3	ENSG00000105409
rs547185758	chr1:226489508	-1.30292	N	chr1:226914734	NA	intronic	.	LIN9	ENSG00000183814
rs568380762	chr8:67065021	-1.30292	N	chr8:66910531	NA	intronic	.	TRIM55	ENSG00000147573
rs192235953	chr15:42258639	-1.30292	N	chr15:42266262	4	intronic	.	EHD4	ENSG00000103966
rs551591710	chr3:167587643	-1.30292	N	N	NA	intergenic	.	.	.
rs573346102	chr7:8298265	-1.30292	N	chr7:8024840	NA	intronic	.	ICA1	ENSG00000003147
rs4692119	chr4:25861838	-1.30292	N	chr4:25408838	4	intronic	.	SEL1L3	ENSG00000091490
rs373268772	chr3:25514292	-1.30292	N	chr3:25381636	4	intronic	.	RARB	ENSG00000077092
rs149767975	chr22:34123727	-1.30292	N	N	7	ncRNA_intronic	.	LARGE	ENSG00000133424
rs552086745	chr8:29952321	-1.30292	N	chr8:30280630	NA	ncRNA_intronic	.	.	.
rs534526521	chr21:40822933	-1.30292	N	chr21:40467643	NA	intronic	.	SH3BGR	ENSG00000185437
rs546097242	chr8:17627553	-1.30292	N	N	NA	intronic	.	MTUS1	ENSG00000129422
rs527549646	chr1:193074486	-1.30292	N	N	NA	exonic	synonymous	GLRX2	ENSG00000023572
rs531348648	chr10:112408850	-1.30292	N	chr10:111969919	NA	intronic	.	RBM20	ENSG00000203867
rs570015481	chr3:42123656	-1.30292	N	N	NA	intergenic	.	.	.
rs573874209	chr3:178047715	-1.30292	N	N	NA	intergenic	.	.	.
rs139586794	chr5:175086910	-1.30292	N	N	5	intronic	.	HRH2	ENSG00000113749
rs566805164	chr2:198824665	-1.30292	N	chr2:198544183	NA	intronic	.	PLCL1	ENSG00000115896
rs191914430	chr4:156609203	-1.30292	N	chr4:156645513	7	intronic	.	GUCY1A3	ENSG00000164116
rs183687216	chr20:36792174	-1.30292	N	chr20:36895860	4	intronic	.	TGM2	ENSG00000198959
rs73471135	chr22:47081351	-1.30292	N	chr22:46615376	5	UTR3	.	CERK	ENSG00000100422
rs73471136	chr22:47081752	-1.30292	N	chr22:46615376	5	UTR3	.	CERK	ENSG00000100422
rs150158258	chr9:95984737	-1.30292	N	chr9:95684697	5	intronic	.	WNK2	ENSG00000165238
rs573781714	chr1:216959475	-1.30292	N	N	NA	intronic	.	ESRRG	ENSG00000196482
rs142221635	chr3:67705891	-1.30292	N	N	4	ncRNA_intronic	.	.	.
rs569565728	chr12:98987156	-1.30292	N	N	NA	upstream	.	.	.
rs17212359	chr5:145442572	-1.30292	N	N	7	UTR3	.	SH3RF2	ENSG00000156463
rs548676775	chr9:112565143	-1.30292	N	chr9:112722330	NA	intronic	.	PALM2-AKAP2	ENSG00000157654
rs542321329	chr6:43743746	-1.30292	N	chr6:43693094	NA	intronic	.	VEGFA	ENSG00000112715
rs543866554	chr5:118324180	-1.30292	N	chr5:118729327	NA	exonic	synonymous	DTWD2	ENSG00000169570
rs562840562	chr18:12365966	-1.30292	N	chr18:12856908	NA	intronic	.	AFG3L2	ENSG00000141385
rs73335498	chr5:126254127	-1.30292	N	chr5:126091428	3a	intronic	.	2020-03-03	ENSG00000173926
rs374001643	chr1:219348523	-1.30292	N	N	4	intronic	.	LYPLAL1	ENSG00000143353
rs530485636	chr12:39791892	-1.30292	N	N	NA	intronic	.	KIF21A	ENSG00000139116
rs557985846	chr17:17380768	-1.30292	N	chr17:17707105	NA	intronic	.	MED9	ENSG00000141026
rs540869542	chr9:88896615	-1.30292	N	N	NA	intronic	.	ISCA1	ENSG00000135070
rs554755324	chr7:8301641	-1.30292	N	chr7:8024840	NA	UTR5	.	ICA1	ENSG00000003147
rs12818667	chr12:94169652	-1.30292	Y	chr12:94536803	7	intronic	.	CRADD	ENSG00000169372
rs570430703	chr5:71615776	-1.30292	N	chr5:72112421	NA	intronic	.	MRPS27	ENSG00000113048
rs183985577	chr22:46978936	-1.30292	N	chr22:46615376	5	intergenic	.	.	.
rs73537640	chr19:39321612	-1.30292	N	chr19:38925079	3a	intronic	.	ECH1	ENSG00000104823
rs183065686	chr4:24107379	-1.30292	N	N	2b	intergenic	.	.	.
rs555357462	chr20:43200659	-1.30292	N	chr20:43042364	NA	intronic	.	PKIG	ENSG00000168734
rs568087783	chr13:75949597	-1.30292	N	N	NA	intronic	.	TBC1D4	ENSG00000136111
rs551922393	chr4:174926658	-1.30292	N	N	NA	intergenic	.	.	.
rs191955329	chr12:50219068	-1.30292	N	chr12:50599709	4	intronic	.	NCKAP5L	ENSG00000167566
rs116064027	chr3:66529197	-1.30292	N	N	7	intronic	.	LRIG1	ENSG00000144749
rs187048199	chr2:101539846	-1.30292	N	chr2:101778319	5	intronic	.	NPAS2	ENSG00000170485
rs145989993	chr3:188057966	-1.30292	N	chr3:188441161	5	intronic	.	LPP	ENSG00000145012
rs544722417	chr3:64597774	-1.30292	N	chr3:64705365	NA	intronic	.	ADAMTS9	ENSG00000163638
rs577421458	chr19:35629266	-1.30292	N	N	NA	upstream	.	.	.
rs77944232	chr20:36738338	-1.30292	N	chr20:36895860	4	intergenic	.	.	.
rs575472345	chr10:121173214	-1.30292	N	N	NA	intronic	.	GRK5	ENSG00000198873
rs569229717	chr5:207392	-1.30292	N	N	NA	intronic	.	CCDC127	ENSG00000164366
rs559735360	chr11:36616093	-1.30292	N	N	NA	UTR5	.	C11orf74	ENSG00000166352
rs547798353	chr11:16955607	-1.30292	N	chr11:16618307	NA	intronic	.	PLEKHA7	ENSG00000166689
rs530293271	chr17:41856885	-1.30292	N	chr17:41926126	NA	upstream	.	.	.
rs79396371	chr17:17840573	-1.30292	N	chr17:17707105	5	intronic	.	TOM1L2	ENSG00000175662
rs141679315	chr2:40531449	-1.30292	N	N	7	intronic	.	SLC8A1	ENSG00000183023
rs151270693	chr9:134145198	-1.30292	N	N	5	intronic	.	FAM78A	ENSG00000126882
rs147496394	chr8:11567426	-1.30292	N	chr8:11836514	2b	intronic	.	GATA4	ENSG00000136574
rs375192875	chr7:123289121	-1.30292	N	N	7	intergenic	.	.	.
rs144126652	chr5:172655987	-1.30292	N	chr5:173075213	4	intergenic	.	.	.
rs185525001	chr2:40712710	-1.30292	N	N	5	intronic	.	SLC8A1	ENSG00000183023
rs557179416	chr3:42141844	-1.30292	N	N	NA	intronic	.	TRAK1	ENSG00000182606
rs576661561	chr4:120071181	-1.30292	N	chr4:120264996	NA	intronic	.	MYOZ2	ENSG00000172399
rs78082490	chr2:105998363	-1.30292	N	chr2:106433909	7	intronic	.	FHL2	ENSG00000115641
rs569118551	chr5:41375547	-1.30292	N	N	NA	intronic	.	PLCXD3	ENSG00000182836
rs145935273	chr5:66180323	-1.30292	N	N	7	intronic	.	MAST4	ENSG00000069020
rs561692072	chr5:175026043	-1.30292	N	N	NA	intergenic	.	.	.
rs11557732	chr1:40041714	-1.30292	N	chr1:40406715	2b	UTR5	.	PABPC4	ENSG00000090621
rs145935278	chr10:91235179	-1.30292	N	chr10:91002804	5	intronic	.	SLC16A12	ENSG00000152779
rs60812099	chr5:41511462	-1.30292	N	N	5	upstream	.	.	.
rs537279653	chr7:157149917	-1.30292	N	N	NA	intronic	.	DNAJB6	ENSG00000105993
rs535819338	chr16:4287554	-1.30292	N	chr16:4476089	NA	intronic	.	SRL	ENSG00000185739
rs541369753	chr8:19266273	-1.30292	N	N	NA	intronic	.	CSGALNACT1	ENSG00000147408
rs8091862	chr18:25745057	-1.30292	N	N	5	intronic	.	CDH2	ENSG00000170558
rs540281678	chr2:134931370	-1.30292	N	chr2:134991024	NA	intergenic	.	.	.
rs542719372	chr11:126229775	-1.30292	N	chr11:126024042	NA	intronic	.	ST3GAL4	ENSG00000110080
rs571270632	chr4:114510709	-1.30292	N	N	NA	intronic	.	CAMK2D	ENSG00000145349
rs141793926	chr1:226489531	-1.30292	N	chr1:226914734	7	intronic	.	LIN9	ENSG00000183814
rs551779321	chr3:124774966	-1.30292	N	N	NA	upstream	.	.	.
rs369876676	chr8:11578468	-1.30292	N	chr8:11836514	4	intronic	.	GATA4	ENSG00000136574
rs199655993	chr3:69167878	-1.30292	N	N	2c	exonic	nonsynonymous	LMOD3	ENSG00000163380
rs147442812	chr4:95400847	-1.30292	N	N	7	intronic	.	PDLIM5	ENSG00000163110
rs533912002	chr10:121109789	-1.30292	N	N	NA	intronic	.	GRK5	ENSG00000198873
rs528860036	chr2:106018066	-1.30292	N	chr2:106433909	NA	intronic	.	FHL2	ENSG00000115641
rs569701712	chr18:59274527	-1.30292	N	N	NA	intergenic	.	.	.
rs551034899	chr7:136573664	-1.30292	N	N	NA	intronic	.	CHRM2	ENSG00000181072
rs565311422	chr18:34044751	-1.30292	N	N	NA	intronic	.	FHOD3	ENSG00000134775
rs184219113	chr12:64061878	-1.30292	N	N	2b	exonic	nonsynonymous	DPY19L2	ENSG00000177990
rs560738485	chr3:112709689	-1.30292	N	chr3:112677529	NA	upstream	.	.	.
rs558065242	chr1:237343117	-1.30292	N	N	NA	intronic	.	RYR2	ENSG00000198626
rs545852618	chr7:158937158	-1.30292	N	N	NA	intronic	.	VIPR2	ENSG00000106018
rs190123272	chr5:172665812	-1.30292	N	chr5:173075213	2a	intergenic	.	.	.
rs530407809	chr3:69921074	-1.30292	N	N	NA	intronic	.	MITF	ENSG00000187098
rs193148811	chr21:35856161	-1.30292	N	chr21:36312347	4	intronic	.	KCNE1	ENSG00000180509
rs542836528	chr12:619088	-1.30292	N	chr12:711662	NA	intronic	.	B4GALNT3	ENSG00000139044
rs117830857	chr14:73156213	-1.30292	N	chr14:73414316	5	intronic	.	DPF3	ENSG00000205683
rs543747889	chr5:154320964	-1.30292	N	N	NA	intronic	.	MRPL22	ENSG00000082515
rs527612919	chr9:103188609	-1.30292	N	N	NA	upstream	.	.	.
rs146238747	chr15:40631936	-1.30292	N	N	3a	intronic	.	C15orf52	ENSG00000188549
rs544790504	chr11:130320499	-1.30292	N	N	NA	intronic	.	ADAMTS15	ENSG00000166106
rs142306760	chr7:116079348	-1.30292	N	chr7:116357368	4	intergenic	.	.	.
rs573768514	chr12:39791386	-1.30292	N	N	NA	intronic	.	KIF21A	ENSG00000139116
rs181104496	chr14:55166639	-1.30292	N	N	5	intronic	.	SAMD4A	ENSG00000020577
rs183875003	chr5:127772740	-1.30292	N	chr5:127487603	2a	intronic	.	FBN2	ENSG00000138829
rs115451442	chr2:192729046	-1.30292	N	chr2:192522423	5	intergenic	.	.	.
rs183450407	chr3:171380852	-1.30292	N	chr3:171408531	6	intronic	.	PLD1	ENSG00000075651
rs150772627	chr9:139620541	-1.30292	N	chr9:139934107	4	ncRNA_exonic	.	.	.
rs559402893	chr13:43701598	-1.30292	N	N	NA	ncRNA_intronic	.	.	.
rs191758083	chr3:58294234	-1.30292	N	chr3:58036811	7	intronic	.	RPP14	ENSG00000163684
rs145880446	chr3:188115710	-1.30292	N	chr3:188441161	6	intronic	.	LPP	ENSG00000145012
rs570100620	chr14:33072508	-1.30292	N	N	NA	intronic	.	AKAP6	ENSG00000151320
rs565940911	chr10:75409516	-1.30292	N	N	NA	intronic	.	SYNPO2L	ENSG00000166317
rs574119631	chr11:67799119	-1.30292	N	N	NA	intronic	.	NDUFS8	ENSG00000110717
rs143868260	chr5:172666581	-1.30292	N	chr5:173075213	5	intergenic	.	.	.
rs142915911	chr11:130349724	-1.30292	N	N	5	intergenic	.	.	.
rs11758226	chr6:139600327	-1.30292	N	N	5	intronic	.	TXLNB	ENSG00000164440
rs546100597	chr22:44442505	-1.30292	N	chr22:44330031	NA	intronic	.	PARVB	ENSG00000188677
rs184283878	chr13:30882273	-1.30292	N	chr13:31079184	3a	upstream	.	.	.
rs546471501	chr2:106035663	-1.30292	N	chr2:106433909	NA	intronic	.	FHL2	ENSG00000115641
rs552245204	chr6:43738038	-1.30292	N	chr6:43693094	NA	UTR5	.	VEGFA	ENSG00000112715
rs555717130	chr11:9598226	-1.30292	N	chr11:9730141	NA	intronic	.	WEE1	ENSG00000166483
rs11149841	chr16:75602797	-1.30292	N	N	1f	intronic	.	GABARAPL2	ENSG00000034713
rs532445984	chr16:46781130	-1.30292	N	N	NA	intronic	.	MYLK3	ENSG00000140795
rs542572679	chr3:160939775	-1.30292	N	N	NA	intronic	.	NMD3	ENSG00000169251
rs550481571	chr10:116396750	-1.30292	N	N	NA	intronic	.	ABLIM1	ENSG00000099204
rs543013894	chr7:44753137	-1.30292	N	chr7:44811223	NA	intergenic	.	.	.
rs150909061	chr11:22217138	-1.30292	N	N	5	intronic	.	ANO5	ENSG00000171714
rs181891733	chr10:93392797	-1.30292	N	chr10:93650603	2b	UTR5	.	PPP1R3C	ENSG00000119938
rs183195209	chr17:74542845	-1.30292	N	chr17:74710128	4	intergenic	.	.	.
rs563819528	chr6:41033122	-1.30292	N	chr6:41054262	NA	downstream	.	.	.
rs150909067	chr20:632555	-1.30292	N	N	4	intronic	.	SRXN1	ENSG00000271303
rs191119252	chr5:41440713	-1.30292	N	N	7	intronic	.	PLCXD3	ENSG00000182836
rs143978291	chr16:46777164	-1.30292	N	N	4	intronic	.	MYLK3	ENSG00000140795
rs186014733	chr17:66459117	-1.30292	N	chr17:65975385	4	intronic	.	.	.
rs142696529	chr8:41512535	-1.30292	N	N	5	UTR3	.	ANK1	ENSG00000029534
rs143087679	chr20:43229306	-1.30292	N	chr20:43042364	7	intronic	.	PKIG	ENSG00000168734
rs181934208	chr6:17297238	-1.30292	N	N	7	intergenic	.	.	.
rs545515600	chr14:78291885	-1.30292	N	chr14:77939965	NA	intronic	.	ADCK1	ENSG00000063761
rs143780591	chr8:135807086	-1.30292	N	chr8:135747967	4	intergenic	.	.	.
rs187512568	chr6:17288815	-1.30292	N	N	6	intronic	.	RBM24	ENSG00000112183
rs541432343	chr8:22253432	-1.30292	N	chr8:22436681	NA	intronic	.	SLC39A14	ENSG00000104635
rs140897245	chr2:101462517	-1.30292	N	chr2:101778319	7	intronic	.	NPAS2	ENSG00000170485
rs181729348	chr11:19229907	-1.30292	N	chr11:19297340	7	intronic	.	CSRP3	ENSG00000129170
rs546209539	chr14:96001805	-1.30292	N	N	NA	intronic	.	GLRX5	ENSG00000182512
rs149298058	chr3:158292378	-1.30292	N	N	7	intronic	.	MLF1	ENSG00000178053
rs183471041	chr12:111176629	-1.30292	N	chr12:111589067	2b	intronic	.	PPP1CC	ENSG00000186298
rs576131658	chr17:66440084	-1.30292	N	chr17:65975385	NA	intronic	.	WIPI1	ENSG00000070540
rs587685829	chr1:150985343	-1.30292	N	chr1:150595537	NA	intronic	.	PRUNE	ENSG00000143363
rs570257694	chr6:17292941	-1.30292	N	N	NA	UTR3	.	RBM24	ENSG00000112183
rs141687873	chr3:187682980	-1.30292	N	chr3:187652724	5	intergenic	.	.	.
rs559051680	chr3:123117286	-1.30292	N	chr3:123105721	NA	intronic	.	ADCY5	ENSG00000173175
rs567198972	chr1:206837031	-1.30292	N	chr1:206968955	NA	intergenic	.	.	.
rs576012987	chr3:25599169	-1.30292	N	chr3:25381636	NA	intronic	.	RARB	ENSG00000077092
rs76356235	chr7:115994203	-1.30292	N	chr7:116357368	4	intergenic	.	.	.
rs538078672	chr11:111778984	-1.30292	N	chr11:111543916	NA	downstream	.	.	.
rs528070256	chr2:40453278	-1.30292	N	N	NA	ncRNA_intronic	.	SLC8A1	ENSG00000183023
rs546247582	chr11:119249238	-1.30292	N	N	NA	intronic	.	USP2	ENSG00000036672
rs73884890	chr22:39649058	-1.30292	N	chr22:39840130	5	intergenic	.	.	.
rs138651787	chr8:17614829	-1.30292	N	N	5	intronic	.	MTUS1	ENSG00000129422
rs564686904	chr7:101668065	-1.30292	N	chr7:101880795	NA	intronic	.	CUX1	ENSG00000257923
rs561632163	chr17:17756244	-1.30292	N	chr17:17707105	NA	intronic	.	TOM1L2	ENSG00000175662
rs116276388	chr2:152683948	-1.30292	N	N	5	intronic	.	ARL5A	ENSG00000162980
rs575192460	chr9:109241281	-1.30292	N	N	NA	intergenic	.	.	.
rs137936621	chr6:118827657	-1.30292	N	N	5	intronic	.	CEP85L	ENSG00000111860
rs575492572	chr2:27435037	-1.30292	N	chr2:27295885	NA	UTR5	.	SLC5A6	ENSG00000138074
rs542627430	chr12:32953605	-1.30292	N	N	NA	intronic	.	PKP2	ENSG00000057294
rs533081943	chr10:77160812	-1.30292	N	N	NA	intronic	.	ZNF503	ENSG00000165655
rs573049474	chr17:55989164	-1.30292	N	chr17:56385573	NA	intronic	.	CUEDC1	ENSG00000180891
rs553515593	chr22:35983071	-1.30292	N	N	NA	intergenic	.	.	.
rs549404834	chr1:237213521	-1.30292	N	N	NA	intronic	.	RYR2	ENSG00000198626
rs528906848	chr13:41344230	-1.30292	N	chr13:41688401	NA	intronic	.	MRPS31	ENSG00000102738
rs550760934	chr14:32930024	-1.30292	N	N	NA	intronic	.	AKAP6	ENSG00000151320
rs577418968	chr1:212398867	-1.30292	N	chr1:212558397	NA	ncRNA_intronic	.	.	.
rs542957864	chr2:134928251	-1.30292	N	chr2:134991024	NA	intergenic	.	.	.
rs149345650	chr1:198182249	-1.30292	N	chr1:198663661	5	intronic	.	NEK7	ENSG00000151414
rs151207422	chr1:65357926	-1.30292	N	chr1:65848034	6	intronic	.	JAK1	ENSG00000162434
rs576939880	chr11:113745081	-1.30292	N	chr11:113984489	NA	intronic	.	USP28	ENSG00000048028
rs556844767	chr1:74862499	-1.30292	N	N	NA	intronic	.	TNNI3K	ENSG00000116783
rs192744385	chr5:78777938	-1.30292	N	N	6	intronic	.	HOMER1	ENSG00000152413
rs542833027	chr1:232687805	-1.30292	N	N	NA	intergenic	.	.	.
rs908653	chr15:92601166	-1.30292	N	N	7	intronic	.	SLCO3A1	ENSG00000176463
rs188628298	chr19:1243193	-1.30292	N	chr19:836144	5	intronic	.	ATP5D	ENSG00000099624
rs908652	chr15:92601363	-1.30292	N	N	7	intronic	.	SLCO3A1	ENSG00000176463
rs76362473	chr14:77425077	-1.30292	N	chr14:77856184	3a	intergenic	.	.	.
rs74129660	chr10:33619814	-1.30292	N	N	4	intronic	.	NRP1	ENSG00000099250
rs908651	chr15:92601517	-1.30292	N	N	7	intronic	.	SLCO3A1	ENSG00000176463
rs187639366	chr9:2621156	-1.30292	N	chr9:2622278	4	ncRNA_intronic	.	.	.
rs535524308	chr11:64086729	-1.30292	N	chr11:63974995	NA	intronic	.	PRDX5	ENSG00000126432
rs563868489	chr15:64300068	-1.30292	N	chr15:64672002	NA	intronic	.	DAPK2	ENSG00000035664
rs529997651	chr1:237306599	-1.30292	N	N	NA	intronic	.	RYR2	ENSG00000198626
rs536524478	chr5:127870737	-1.30292	N	chr5:127487603	NA	intronic	.	FBN2	ENSG00000138829
rs548425268	chr6:118836255	-1.30292	N	N	NA	intronic	.	CEP85L	ENSG00000111860
rs563615979	chr15:57880674	-1.30292	N	N	NA	intergenic	.	.	.
rs373498857	chr6:13328729	-1.30292	N	N	4	UTR5	.	TBC1D7	ENSG00000145979
rs146279174	chr16:4281415	-1.30292	N	chr16:4476089	5	intronic	.	SRL	ENSG00000185739
rs372140888	chr9:14347557	-1.30292	N	chr9:14161670	2b	intronic	.	NFIB	ENSG00000147862
rs1277843	chr10:18633622	-1.30292	N	chr10:18266410	6	intronic	.	CACNB2	ENSG00000165995
rs1277842	chr10:18642078	-1.30292	N	chr10:18266410	7	intronic	.	CACNB2	ENSG00000165995
rs1277841	chr10:18642068	-1.30292	N	chr10:18266410	6	intronic	.	CACNB2	ENSG00000165995
rs1277840	chr10:18641841	-1.30292	N	chr10:18266410	5	intronic	.	CACNB2	ENSG00000165995
rs546734287	chr8:25903157	-1.30292	N	N	NA	upstream	.	.	.
rs528782298	chr3:27386121	-1.30292	N	chr3:27371843	NA	intronic	.	NEK10	ENSG00000163491
rs549452650	chr8:11595904	-1.30292	N	chr8:11836514	NA	intronic	.	GATA4	ENSG00000136574
rs1277844	chr10:18635056	-1.30292	N	chr10:18266410	4	intronic	.	CACNB2	ENSG00000165995
rs74805979	chr14:55046331	-1.30292	N	N	6	intronic	.	SAMD4A	ENSG00000020577
rs530667341	chr2:134935554	-1.30292	N	chr2:134991024	NA	intergenic	.	.	.
rs560525025	chr16:23606541	-1.30292	N	chr16:23797512	NA	intronic	.	NDUFAB1	ENSG00000004779
rs560573490	chr1:212421260	-1.30292	N	chr1:212558397	NA	ncRNA_intronic	.	.	.
rs553998821	chr17:925933	-1.30292	N	chr17:1373518	NA	intronic	.	ABR	ENSG00000159842
rs190583002	chr10:61998626	-1.30292	N	N	4	intronic	.	ANK3	ENSG00000151150
rs631912	chr12:3355408	-1.30292	N	chr12:3020644	5	intronic	.	TSPAN9	ENSG00000011105
rs561713317	chr8:67045996	-1.30292	N	chr8:66910531	NA	intronic	.	TRIM55	ENSG00000147573
rs181679358	chr1:232691076	-1.30292	N	N	4	intergenic	.	.	.
rs137855022	chr12:2083643	-1.30292	N	N	7	intronic	.	DCP1B	ENSG00000151065
rs187947610	chr21:26979868	-1.30292	N	N	4	upstream	.	.	.
rs7761074	chr6:139599924	-1.30292	N	N	6	intronic	.	TXLNB	ENSG00000164440
rs567268276	chr10:116411044	-1.30292	N	N	NA	intronic	.	ABLIM1	ENSG00000099204
rs185924780	chr2:40626663	-1.30292	N	N	7	intronic	.	SLC8A1	ENSG00000183023
rs182492348	chr2:238810596	-1.30292	N	chr2:238873673	5	intronic	.	RAMP1	ENSG00000132329
rs140347409	chr12:110688880	-1.30292	N	chr12:111133088	6	intergenic	.	.	.
rs574050264	chr5:142123624	-1.30292	N	chr5:142612488	NA	intergenic	.	.	.
rs532338972	chr11:47545583	-1.30292	N	chr11:47454152	NA	intronic	.	CELF1	ENSG00000149187
rs566481832	chr3:188108725	-1.30292	N	chr3:188441161	NA	intronic	.	LPP	ENSG00000145012
rs552975045	chr8:124659413	-1.30292	N	N	NA	intronic	.	KLHL38	ENSG00000175946
rs117962659	chr1:201333782	-1.30292	N	N	5	intronic	.	TNNT2	ENSG00000118194
rs149059606	chr8:98802872	-1.30292	N	N	6	intronic	.	LAPTM4B	ENSG00000104341
rs375020388	chr10:92676053	-1.30292	N	N	4	intronic	.	ANKRD1	ENSG00000148677
rs76157335	chr1:57141297	-1.30292	N	chr1:56905524	6	intronic	.	PRKAA2	ENSG00000162409
rs559685909	chr3:123115833	-1.30292	N	chr3:123105721	NA	intronic	.	ADCY5	ENSG00000173175
rs80310761	chr8:58909427	-1.30292	N	N	6	intronic	.	FAM110B	ENSG00000169122
rs186495769	chr6:53522303	-1.30292	N	N	7	intronic	.	KLHL31	ENSG00000124743
rs560643042	chr9:88897092	-1.30292	N	N	NA	intronic	.	ISCA1	ENSG00000135070
rs539493361	chr5:80546843	-1.30292	N	N	NA	ncRNA_intronic	.	CKMT2	ENSG00000131730
rs545496492	chr2:71696802	-1.30292	N	chr2:71677946	NA	intronic	.	DYSF	ENSG00000135636
rs528191906	chr6:44201986	-1.30292	N	chr6:43804571	NA	downstream	.	.	.
rs548937537	chr20:7998210	-1.30292	N	chr20:8129491	NA	intronic	.	TMX4	ENSG00000125827
rs190001613	chr16:46765475	-1.30292	N	N	4	intronic	.	MYLK3	ENSG00000140795
rs58360639	chr1:41206821	-1.30292	N	chr1:41356780	7	intronic	.	NFYC	ENSG00000066136
rs547162406	chr2:3522689	-1.30292	N	N	NA	intronic	.	ADI1	ENSG00000182551
rs575577392	chr7:8299330	-1.30292	N	chr7:8024840	NA	intronic	.	ICA1	ENSG00000003147
rs576504667	chr10:116447107	-1.30292	N	N	NA	intergenic	.	.	.
rs115842233	chr12:94169637	-1.30292	N	chr12:94536803	5	intronic	.	CRADD	ENSG00000169372
rs529189778	chr11:19215895	-1.30292	N	chr11:19297340	NA	intronic	.	CSRP3	ENSG00000129170
rs190831262	chr5:128256684	-1.30292	N	N	5	intergenic	.	.	.
rs554887189	chr20:62128356	-1.30292	N	chr20:62216808	NA	intronic	.	EEF1A2	ENSG00000101210
rs114173881	chr4:114409598	-1.30292	N	N	6	intronic	.	CAMK2D	ENSG00000145349
rs148489396	chr11:34349508	-1.30292	N	chr11:33903609	5	intronic	.	ABTB2	ENSG00000166016
rs116601968	chr5:172694928	-1.30292	N	chr5:173075213	5	intergenic	.	.	.
rs370588796	chr17:66469878	-1.30292	N	chr17:65975385	7	intronic	.	.	.
rs568815527	chr7:564253	-1.30292	N	N	NA	ncRNA_intronic	.	.	.
rs557197667	chr6:17278847	-1.30292	N	N	NA	intergenic	.	.	.
rs143382371	chr3:124764832	-1.30292	N	N	4	intronic	.	HEG1	ENSG00000173706
rs4150195	chr5:139727293	-1.30292	N	N	5	intergenic	.	.	.
rs552367013	chr16:67999055	-1.30292	N	chr16:68138091	NA	intronic	.	SLC12A4	ENSG00000124067
rs13122706	chr4:141945504	-1.30292	N	N	6	intronic	.	RNF150	ENSG00000170153
rs538243685	chr9:2614646	-1.30292	N	chr9:2622278	NA	ncRNA_intronic	.	.	.
rs529201948	chr7:101501052	-1.30292	N	chr7:101880795	NA	intronic	.	CUX1	ENSG00000257923
rs535414928	chr2:198364395	-1.30292	N	chr2:198544183	NA	intronic	.	HSPD1	ENSG00000144381
rs186024034	chr6:122722432	-1.30292	N	chr6:122746938	5	intronic	.	HSF2	ENSG00000025156
rs559947047	chr3:123167185	-1.30292	N	chr3:123105721	NA	exonic	nonsynonymous	ADCY5	ENSG00000173175
rs572874576	chr11:17034792	-1.30292	N	chr11:16618307	NA	intronic	.	PLEKHA7	ENSG00000166689
rs532159344	chr5:145317070	-1.30292	N	N	NA	intronic	.	SH3RF2	ENSG00000156463
rs587634572	chr3:50315985	-1.30292	N	chr3:50160109	NA	upstream	.	.	.
rs188399570	chr17:27466833	-1.30292	N	chr17:27961562	4	intronic	.	MYO18A	ENSG00000196535
rs545011942	chr17:46969985	-1.30292	N	chr17:47047868	NA	upstream	.	.	.
rs112050843	chr2:159901665	-1.30292	N	chr2:160345024	4	intronic	.	TANC1	ENSG00000115183
rs147346295	chr20:33573508	-1.30292	N	N	5	intronic	.	MYH7B	ENSG00000078814
rs575210007	chr4:65273089	-1.30292	N	N	NA	intronic	.	TECRL	ENSG00000205678
rs192126599	chr6:17296479	-1.30292	N	N	6	intergenic	.	.	.
rs117086789	chr5:148692862	-1.30292	N	chr5:148198999	5	intronic	.	AFAP1L1	ENSG00000157510
rs534247303	chr22:36023690	-1.30292	N	N	NA	intergenic	.	.	.
rs534643015	chr1:232690921	-1.30292	N	N	NA	intergenic	.	.	.
rs564291322	chr5:172683369	-1.30292	N	chr5:173075213	NA	intergenic	.	.	.
rs568316798	chr6:110737587	-1.30292	N	N	NA	upstream	.	.	.
rs187848690	chr20:32027999	-1.30292	N	N	7	intronic	.	SNTA1	ENSG00000101400
rs28624153	chr19:55661963	-1.30292	N	N	5	intergenic	.	.	.
rs564939725	chr1:156638481	-1.30292	N	N	NA	downstream	.	.	.
rs565737062	chr9:112922294	-1.30292	N	chr9:113338735	NA	intronic	.	AKAP2	ENSG00000241978
rs75170574	chr4:142052261	-1.30292	N	N	2b	intronic	.	RNF150	ENSG00000170153
rs551989172	chr10:73935028	-1.30292	N	chr10:73520632	NA	intronic	.	ASCC1	ENSG00000138303
rs571757156	chr7:107531491	-1.30292	N	N	NA	upstream	.	DLD	ENSG00000091140
rs564126022	chr1:232564933	-1.30292	N	N	NA	intronic	.	SIPA1L2	ENSG00000116991
rs573280196	chr11:113746519	-1.30292	N	chr11:113984489	NA	upstream	.	.	.
rs535312452	chr10:33504391	-1.30292	N	N	NA	intronic	.	NRP1	ENSG00000099250
rs547281398	chr10:116284352	-1.30292	N	N	NA	intronic	.	ABLIM1	ENSG00000099204
rs141018903	chr15:85968166	-1.30292	N	chr15:86294211	7	intronic	.	AKAP13	ENSG00000170776
rs76681799	chr9:112907217	-1.30292	N	chr9:113338735	7	intronic	.	AKAP2	ENSG00000241978
rs534646199	chr8:125551397	-1.30292	N	N	NA	UTR5	.	NDUFB9	ENSG00000147684
rs540293284	chr1:206834688	-1.30292	N	chr1:206968955	NA	intergenic	.	.	.
rs569863278	chr3:38581541	-1.30292	N	N	NA	intergenic	.	.	.
rs190557741	chr12:114822732	-1.30292	N	N	5	intronic	.	TBX5	ENSG00000089225
rs72966546	chr3:123119844	-1.30292	N	chr3:123105721	6	intronic	.	ADCY5	ENSG00000173175
rs75983524	chr3:66532766	-1.30292	N	N	5	intronic	.	LRIG1	ENSG00000144749
rs72966545	chr3:123118128	-1.30292	N	chr3:123105721	7	intronic	.	ADCY5	ENSG00000173175
rs536489236	chr9:139223576	-1.30292	N	chr9:139316744	NA	intronic	.	GPSM1	ENSG00000160360
rs377178611	chr2:152685348	-1.30292	N	N	3a	upstream	.	.	.
rs3812891	chr13:41345451	-1.30292	N	chr13:41688401	4	upstream	.	.	.
rs528390640	chr8:37620020	-1.30292	N	N	NA	upstream	.	.	.
rs185472206	chr5:172694314	-1.30292	N	chr5:173075213	7	intergenic	.	.	.
rs532538141	chr3:64746529	-1.30292	N	chr3:64705365	NA	ncRNA_intronic	.	.	.
rs557801816	chr18:25668459	-1.30292	N	N	NA	intronic	.	CDH2	ENSG00000170558
rs541603124	chr8:17636233	-1.30292	N	N	NA	intronic	.	MTUS1	ENSG00000129422
rs575210408	chr18:25734575	-1.30292	N	N	NA	intronic	.	CDH2	ENSG00000170558
rs58368426	chr10:18666121	-1.30292	N	chr10:18266410	5	intronic	.	CACNB2	ENSG00000165995
rs193063709	chr16:46783515	-1.30292	N	N	7	intronic	.	.	.
rs16920297	chr12:32990751	-1.30292	N	N	6	intronic	.	PKP2	ENSG00000057294
rs572944825	chr17:66507901	-1.30292	N	N	NA	intronic	.	.	.
rs189773544	chr17:17835188	-1.30292	N	chr17:17707105	6	intronic	.	TOM1L2	ENSG00000175662
rs16920291	chr9:104160338	-1.30292	N	N	4	intronic	.	MRPL50	ENSG00000136897
rs565410102	chr3:38583770	-1.30292	N	N	NA	intergenic	.	.	.
rs556232557	chr8:17473289	-1.30292	N	N	NA	intronic	.	PDGFRL	ENSG00000104213
rs553504404	chr16:58072242	-1.30292	N	N	NA	exonic	synonymous	MMP15	ENSG00000102996
rs145295562	chr10:18705101	-1.30292	N	chr10:18266410	6	intronic	.	CACNB2	ENSG00000165995
rs75752957	chr4:152727031	-1.30292	N	chr4:152342190	6	intergenic	.	.	.
rs572533892	chr3:179373023	-1.30292	N	N	NA	intronic	.	USP13	ENSG00000058056
rs535793322	chr3:39224896	-1.30292	N	chr3:39307162	NA	UTR3	.	XIRP1	ENSG00000168334
rs544362938	chr5:167427673	-1.30292	N	N	NA	intronic	.	TENM2	ENSG00000145934
rs144360543	chr3:25633684	-1.30292	N	chr3:25381636	7	intronic	.	RARB	ENSG00000077092
rs556258562	chr1:57125542	-1.30292	N	chr1:56905524	NA	intronic	.	PRKAA2	ENSG00000162409
rs539769837	chr1:60384820	-1.30292	N	N	NA	intronic	.	CYP2J2	ENSG00000134716
rs556258564	chr12:39787217	-1.30292	N	N	NA	intronic	.	KIF21A	ENSG00000139116
rs558385463	chr5:16466748	-1.30292	N	N	NA	upstream	.	.	.
rs139074899	chr7:115956539	-1.30292	N	chr7:116357368	4	intergenic	.	.	.
rs181157497	chr22:42071372	-1.30292	N	chr22:42418910	6	intronic	.	NHP2L1	ENSG00000100138
rs559577899	chr3:69913865	-1.30292	N	N	NA	intronic	.	MITF	ENSG00000187098
rs547162805	chr19:15235752	-1.30292	N	N	NA	exonic	nonsynonymous	ILVBL	ENSG00000105135
rs533569740	chr10:75007457	-1.30292	N	N	NA	ncRNA_intronic	.	DNAJC9	ENSG00000213551
rs185477587	chr11:19232165	-1.30292	N	chr11:19297340	6	upstream	.	.	.
rs183853339	chr12:588694	-1.30292	N	chr12:711662	5	intronic	.	B4GALNT3	ENSG00000139044
rs149037928	chr3:69144235	-1.30292	N	N	4	intronic	.	ARL6IP5	ENSG00000144746
rs9783783	chr16:30078492	-1.30292	Y	chr16:30471109	4	intronic	.	ALDOA	ENSG00000149925
rs141657033	chr9:567568	-1.30292	N	chr9:288414	2a	intronic	.	KANK1	ENSG00000107104
rs150531300	chr12:70018104	-1.30292	N	chr12:69744014	4	intergenic	.	.	.
rs10810110	chr9:14199422	-1.30292	Y	chr9:14161670	4	intronic	.	NFIB	ENSG00000147862
rs532302973	chr20:42815701	-1.30292	N	chr20:42660286	NA	UTR5	.	JPH2	ENSG00000149596
rs536332683	chr7:116141349	-1.30292	N	chr7:116357368	NA	intronic	.	CAV2	ENSG00000105971
rs536095621	chr2:33823701	-1.30292	N	N	NA	intronic	.	FAM98A	ENSG00000119812
rs533338272	chr2:169440622	-1.30292	N	chr2:169707552	NA	intronic	.	CERS6	ENSG00000172292
rs142393891	chr12:631372	-1.30292	N	chr12:711662	5	intronic	.	B4GALNT3	ENSG00000139044
rs539095653	chr18:19750148	-1.30292	N	N	NA	intronic	.	GATA6	ENSG00000141448
rs56677004	chr13:32692177	-1.30292	N	N	2b	intronic	.	FRY	ENSG00000073910
rs551746192	chr14:105191767	-1.30292	N	chr14:105637156	NA	intronic	.	ADSSL1	ENSG00000185100
rs142918528	chr16:4264379	-1.30292	N	chr16:4476089	4	intronic	.	SRL	ENSG00000185739
rs528489057	chr10:93356361	-1.30292	N	chr10:93650603	NA	ncRNA_intronic	.	.	.
rs536036399	chr13:76007065	-1.30292	N	N	NA	intronic	.	TBC1D4	ENSG00000136111
rs574644101	chr19:46853313	-1.30292	N	chr19:47100565	NA	intronic	.	PPP5C	ENSG00000011485
rs71458041	chr12:3239082	-1.30292	Y	chr12:3020644	5	intronic	.	TSPAN9	ENSG00000011105
rs138000012	chr8:134568189	-1.30292	N	chr8:134103953	7	intronic	.	ST3GAL1	ENSG00000008513
rs56021620	chr3:42230094	-1.30292	N	N	5	intronic	.	TRAK1	ENSG00000182606
rs6972725	chr7:35285404	-1.30292	Y	N	5	intronic	.	TBX20	ENSG00000164532
rs151310315	chr12:6644111	-1.30292	N	chr12:6499533	4	intronic	.	GAPDH	ENSG00000111640
rs111692972	chr2:179669931	-1.30292	N	N	7	intronic	.	TTN	ENSG00000155657
rs114616493	chr3:37109171	-1.30292	N	N	7	intronic	.	LRRFIP2	ENSG00000093167
rs188701340	chr2:128430831	-1.30292	N	N	5	intronic	.	LIMS2	ENSG00000072163
rs80044874	chr18:3220324	-1.30292	N	N	5	upstream	.	.	.
rs527863372	chr10:112537741	-1.30292	N	N	NA	intronic	.	RBM20	ENSG00000203867
rs577391747	chr3:37221379	-1.30292	N	N	NA	intergenic	.	.	.
rs183396232	chr3:134206207	-1.30292	N	N	2b	intronic	.	CEP63	ENSG00000182923
rs191620236	chr9:71341954	-1.30292	N	N	7	intronic	.	PIP5K1B	ENSG00000107242
rs182329211	chr8:25866172	-1.30292	N	N	7	intronic	.	EBF2	ENSG00000221818
rs74452020	chr11:119228839	-1.30292	N	chr11:118747576	3a	intronic	.	USP2	ENSG00000036672
rs557601501	chr3:67057004	-1.30292	N	N	NA	intronic	.	KBTBD8	ENSG00000163376
rs577727843	chr14:94431210	-1.30292	N	chr14:94008080	NA	intronic	.	ASB2	ENSG00000100628
rs529167467	chr2:64103265	-1.30292	N	N	NA	intronic	.	UGP2	ENSG00000169764
rs547319612	chr14:32836059	-1.30292	N	N	NA	intronic	.	AKAP6	ENSG00000151320
rs75457778	chr22:34175076	-1.30292	N	N	5	intronic	.	LARGE	ENSG00000133424
rs571809263	chr6:123843289	-1.30292	N	N	NA	intronic	.	TRDN	ENSG00000186439
rs543712268	chr6:123958423	-1.30292	N	N	NA	upstream	.	.	.
rs569113985	chr7:101581291	-1.30292	N	chr7:101880795	NA	intronic	.	CUX1	ENSG00000257923
rs556168412	chr12:117522057	-1.30292	N	N	NA	intronic	.	TESC	ENSG00000088992
rs143220638	chr3:120275594	-1.30292	N	N	6	intergenic	.	.	.
rs570985546	chr6:4380654	-1.30292	N	N	NA	intergenic	.	.	.
rs551307313	chr1:165609979	-1.30292	N	N	NA	intronic	.	MGST3	ENSG00000143198
rs193111168	chr10:112481644	-1.30292	N	N	5	intronic	.	RBM20	ENSG00000203867
rs551307319	chr15:44166328	-1.30292	N	chr15:44027885	NA	exonic	nonsynonymous	FRMD5	ENSG00000171877
rs569408353	chr9:27110367	-1.30292	N	N	NA	intronic	.	TEK	ENSG00000120156
rs547853186	chr7:107535428	-1.30292	N	N	NA	intronic	.	DLD	ENSG00000091140
rs10955133	chr8:98818199	-1.30292	N	N	7	intronic	.	LAPTM4B	ENSG00000104341
rs546453440	chr7:21985117	-1.30292	N	N	NA	intronic	.	CDCA7L	ENSG00000164649
rs535443655	chr10:115407534	-1.30292	N	chr10:115719472	NA	intronic	.	NRAP	ENSG00000197893
rs75446625	chr16:77757141	-1.30292	N	chr16:77257613	4	intronic	.	NUDT7	ENSG00000140876
rs144534642	chr6:45981581	-1.30292	N	chr6:45569863	5	intronic	.	CLIC5	ENSG00000112782
rs533665236	chr2:179698574	-1.30292	N	N	NA	UTR3	.	CCDC141	ENSG00000163492
rs574840278	chr16:66962165	-1.30292	N	chr16:67377216	NA	intergenic	.	.	.
rs139588239	chr6:140399463	-1.30292	N	N	3a	ncRNA_intronic	.	.	.
rs139775745	chr4:47767157	-1.30292	N	N	6	intronic	.	CORIN	ENSG00000145244
rs532583106	chr1:236882413	-1.30292	N	N	NA	intronic	.	ACTN2	ENSG00000077522
rs117364785	chr9:71553943	-1.30292	N	N	7	intronic	.	PIP5K1B	ENSG00000107242
rs536279085	chr19:46285905	-1.30292	N	chr19:46359794	NA	upstream;downstream	.	.	.
rs3799545	chr6:122735618	-1.30292	N	chr6:122746938	7	intronic	.	HSF2	ENSG00000025156
rs79653327	chr2:173938767	-1.30292	N	N	3a	intergenic	.	.	.
rs565312756	chr11:113126843	-1.30292	N	N	NA	intronic	.	NCAM1	ENSG00000149294
rs142563534	chr14:33079322	-1.30292	N	N	5	intronic	.	AKAP6	ENSG00000151320
rs572093057	chr2:174016106	-1.30292	N	N	NA	intronic	.	MLTK	ENSG00000091436
rs192092213	chr1:184877218	-1.30292	N	chr1:185067805	7	intronic	.	FAM129A	ENSG00000135842
rs59059595	chr18:34093268	-1.30292	N	N	7	intronic	.	FHOD3	ENSG00000134775
rs567855233	chr15:71159538	-1.30292	N	chr15:70933290	NA	intronic	.	LRRC49	ENSG00000137821
rs187987176	chr4:23854842	-1.30292	N	N	7	intronic	.	PPARGC1A	ENSG00000109819
rs553184553	chr5:175100267	-1.30292	N	N	NA	intronic	.	HRH2	ENSG00000113749
rs6715406	chr2:179650701	-1.30292	N	N	7	exonic	synonymous	TTN	ENSG00000155657
rs529577646	chr6:45911707	-1.30292	N	chr6:45569863	NA	intronic	.	CLIC5	ENSG00000112782
rs537399139	chr10:116323101	-1.30292	N	N	NA	intronic	.	ABLIM1	ENSG00000099204
rs558571896	chr15:92482063	-1.30292	N	N	NA	intronic	.	SLCO3A1	ENSG00000176463
rs6891880	chr5:149972794	-1.30292	N	chr5:149875731	5	intergenic	.	.	.
rs532568765	chr20:36711079	-1.30292	N	chr20:36895860	NA	intronic	.	RPRD1B	ENSG00000101413
rs143924902	chr3:9711925	-1.30292	N	chr3:9511975	4	intronic	.	MTMR14	ENSG00000163719
rs75520681	chr14:55240930	-1.30292	N	N	2b	intronic	.	SAMD4A	ENSG00000020577
rs551792814	chr10:121113082	-1.30292	N	N	NA	intronic	.	GRK5	ENSG00000198873
rs549294855	chr8:2074479	-1.30292	N	N	NA	intronic	.	MYOM2	ENSG00000036448
rs182047619	chr4:174449197	-1.30292	N	N	2b	intronic	.	HAND2	ENSG00000164107
rs141355939	chr9:134149451	-1.30292	N	N	4	intronic	.	FAM78A	ENSG00000126882
rs547594845	chr8:134554359	-1.30292	N	chr8:134103953	NA	intronic	.	ST3GAL1	ENSG00000008513
rs185051817	chr1:41174688	-1.30292	N	chr1:41356780	4	intronic	.	NFYC	ENSG00000066136
rs545892267	chr15:64312857	-1.30292	N	chr15:64672002	NA	intronic	.	DAPK2	ENSG00000035664
rs544748895	chr8:57123025	-1.30292	N	chr8:56800362	NA	intronic	.	PLAG1	ENSG00000181690
rs185167234	chr15:86005208	-1.30292	N	chr15:86294211	7	intronic	.	AKAP13	ENSG00000170776
rs72890536	chr4:108909446	-1.30292	N	N	5	intergenic	.	.	.
rs139922177	chr2:192705620	-1.30292	N	chr2:192522423	3a	intronic	.	SDPR	ENSG00000168497
rs78101637	chr7:116041438	-1.30292	N	chr7:116357368	7	intergenic	.	.	.
rs542515029	chr3:38586033	-1.30292	N	N	NA	intergenic	.	.	.
rs557306836	chr9:111861965	-1.30292	N	N	NA	intronic	.	TMEM245	ENSG00000106771
rs551223757	chr17:4844642	-1.30292	N	chr17:5326162	NA	intronic	.	RNF167	ENSG00000108523
rs17254881	chr8:124643075	-1.30292	N	N	4	intergenic	.	.	.
rs141988775	chr12:56694691	-1.30292	N	chr12:56375137	4	upstream	.	.	.
rs151022319	chr15:75182590	-1.30292	N	chr15:75361539	4	intronic	.	MPI	ENSG00000178802
rs181583093	chr22:41886684	-1.30292	N	chr22:41752944	6	intronic	.	ACO2	ENSG00000100412
rs146320415	chr2:174038012	-1.30292	N	N	5	intronic	.	MLTK	ENSG00000091436
rs529592825	chr1:12041858	-1.30292	N	chr1:12246175	NA	intronic	.	MFN2	ENSG00000116688
rs533229521	chr11:63742630	-1.30292	N	chr11:63974995	NA	intronic	.	COX8A	ENSG00000176340
rs375496538	chr10:93386961	-1.30292	N	chr10:93650603	5	intergenic	.	.	.
rs569581858	chr16:46786101	-1.30292	N	N	NA	intronic	.	.	.
rs543569843	chr1:212407677	-1.30292	N	chr1:212558397	NA	ncRNA_intronic	.	.	.
rs184272738	chr6:17976141	-1.30292	N	N	7	intronic	.	KIF13A	ENSG00000137177
rs576540640	chr5:172662261	-1.30292	N	chr5:173075213	NA	UTR5	.	NKX2-5	ENSG00000183072
rs576097671	chr4:124791772	-1.30292	N	N	NA	ncRNA_intronic	.	.	.
rs376828919	chr6:13414589	-1.30292	N	N	3a	intronic	.	GFOD1	ENSG00000145990
rs560963153	chr6:129689648	-1.30292	N	N	NA	intronic	.	LAMA2	ENSG00000196569
rs190133267	chr7:116647193	-1.30292	N	chr7:116357368	5	intronic	.	ST7	ENSG00000004866
rs575509847	chr2:238771716	-1.30292	N	chr2:238873673	NA	intronic	.	RAMP1	ENSG00000132329
rs2092906	chr20:36710741	-1.30292	N	chr20:36895860	7	intronic	.	RPRD1B	ENSG00000101413
rs955738	chr2:179775152	-1.30292	N	N	3a	intronic	.	CCDC141	ENSG00000163492
rs192552362	chr7:35271578	-1.30292	N	N	5	intronic	.	TBX20	ENSG00000164532
rs188146596	chr3:192423415	-1.30292	N	N	7	intronic	.	FGF12	ENSG00000114279
rs188146597	chr10:93351861	-1.30292	N	chr10:93650603	5	ncRNA_intronic	.	.	.
rs561782740	chr2:27939802	-1.30292	N	chr2:27750139	NA	intergenic	.	.	.
rs7028270	chr9:654626	-1.30292	N	chr9:288414	7	intronic	.	KANK1	ENSG00000107104
rs376700819	chr12:60008763	-1.30292	N	N	7	intronic	.	SLC16A7	ENSG00000118596
rs537420240	chr7:136567872	-1.30292	N	N	NA	intronic	.	CHRM2	ENSG00000181072
rs201860210	chr20:13765723	-1.30292	N	N	2b	exonic	synonymous	NDUFAF5	ENSG00000101247
rs577792289	chr15:91304923	-1.30292	N	chr15:90885806	NA	intronic	.	BLM	ENSG00000197299
rs530418064	chr10:112474409	-1.30292	N	N	NA	intronic	.	RBM20	ENSG00000203867
rs557586512	chr20:36762360	-1.30292	N	chr20:36895860	NA	intronic	.	TGM2	ENSG00000198959
rs539456491	chr17:36909615	-1.30292	N	chr17:37298789	NA	intronic	.	PSMB3	ENSG00000108294
rs1888998	chr20:25291826	-1.30292	Y	chr20:25194611	3a	intronic	.	ABHD12	ENSG00000100997
rs12229564	chr12:64062561	-1.30292	N	N	2a	upstream	.	.	.
rs371753332	chr8:19540706	-1.30292	N	chr8:19871320	7	upstream	.	.	.
rs182421779	chr18:3185960	-1.30292	N	N	6	intronic	.	MYOM1	ENSG00000101605
rs146985111	chr5:66265564	-1.30292	N	N	6	intronic	.	MAST4	ENSG00000069020
rs541328621	chr1:184861235	-1.30292	N	chr1:185067805	NA	intronic	.	FAM129A	ENSG00000135842
rs114451090	chr12:4397473	-1.30292	N	chr12:4334295	5	intronic	.	CCND2	ENSG00000118971
rs547583530	chr11:111781334	-1.30292	N	chr11:111543916	NA	intronic	.	CRYAB	ENSG00000109846
rs554916911	chr20:42810680	-1.30292	N	chr20:42660286	NA	intronic	.	JPH2	ENSG00000149596
rs184770893	chr10:112524722	-1.30292	N	N	4	intronic	.	RBM20	ENSG00000203867
rs569898335	chr12:120740357	-1.30292	N	chr12:121194862	NA	intronic	.	SIRT4	ENSG00000089163
rs561670311	chr15:75221663	-1.30292	N	chr15:75361539	NA	intronic	.	COX5A	ENSG00000178741
rs147787926	chr10:115402019	-1.30292	N	chr10:115719472	6	intronic	.	NRAP	ENSG00000197893
rs575705010	chr2:229036443	-1.30292	N	N	NA	intronic	.	SPHKAP	ENSG00000153820
rs548595620	chr12:123942750	-1.30292	N	chr12:124019055	NA	UTR5	.	SNRNP35	ENSG00000184209
rs560702000	chr3:49508316	-1.30292	N	chr3:49267435	NA	intronic	.	DAG1	ENSG00000173402
rs543003642	chr2:169312625	-1.30292	N	chr2:169707552	NA	upstream	.	CERS6	ENSG00000172292
rs141605207	chr9:97489251	-1.30292	N	N	2b	intronic	.	C9orf3	ENSG00000148120
rs1648822	chr15:42212783	-1.30292	N	chr15:42266262	2b	intronic	.	EHD4	ENSG00000103966
rs530645282	chr1:173445588	-1.30292	N	chr1:173231898	NA	ncRNA_intronic	.	.	.
rs2382444	chr9:14221591	-1.30292	N	chr9:14161670	3a	intronic	.	NFIB	ENSG00000147862
rs146157822	chr5:66342881	-1.30292	N	N	7	intronic	.	MAST4	ENSG00000069020
rs570650089	chr12:2635799	-1.30292	N	chr12:3020644	NA	intronic	.	CACNA1C	ENSG00000151067
rs562709269	chr3:138108642	-1.30292	N	N	NA	intronic	.	MRAS	ENSG00000158186
rs559129442	chr14:104605967	-1.30292	N	N	NA	intronic	.	KIF26A	ENSG00000066735
rs575109258	chr7:151336896	-1.30292	N	N	NA	intronic	.	PRKAG2	ENSG00000106617
rs141909380	chr7:8273820	-1.30292	N	chr7:8024840	7	intronic	.	ICA1	ENSG00000003147
rs571618856	chr22:46975248	-1.30292	N	chr22:46615376	NA	intergenic	.	.	.
rs560332248	chr1:236860706	-1.30292	N	N	NA	intronic	.	ACTN2	ENSG00000077522
rs576087866	chr10:103590295	-1.30292	N	N	NA	intronic	.	KCNIP2	ENSG00000120049
rs28375227	chr18:33929182	-1.30292	Y	N	4	intronic	.	FHOD3	ENSG00000134775
rs562278604	chr6:41023954	-1.30292	N	chr6:41054262	NA	intronic	.	APOBEC2	ENSG00000124701
rs537975853	chr20:36764911	-1.30292	N	chr20:36895860	NA	intronic	.	TGM2	ENSG00000198959
rs74826313	chr8:98826204	-1.30292	N	N	7	intronic	.	LAPTM4B	ENSG00000104341
rs374602383	chr4:174467051	-1.30292	N	N	6	intergenic	.	.	.
rs543616251	chr9:590255	-1.30292	N	chr9:288414	NA	intronic	.	KANK1	ENSG00000107104
rs1502150	chr8:17626306	-1.30292	N	N	5	intronic	.	MTUS1	ENSG00000129422
rs184987164	chr1:165615823	-1.30292	N	N	6	intronic	.	MGST3	ENSG00000143198
rs11617373	chr13:43631798	-1.30292	N	N	4	intronic	.	DNAJC15	ENSG00000120675
rs144703099	chr8:134515939	-1.30292	N	chr8:134103953	4	intronic	.	ST3GAL1	ENSG00000008513
rs568784433	chr17:27467966	-1.30292	N	chr17:27961562	NA	intronic	.	MYO18A	ENSG00000196535
rs6917954	chr6:2972378	-1.30292	N	N	3a	UTR5	.	.	.
rs75825488	chr5:150006786	-1.30292	N	chr5:149875731	4	intronic	.	SYNPO	ENSG00000171992
rs550493280	chr1:46484775	-1.30292	N	chr1:46513012	NA	intronic	.	MAST2	ENSG00000086015
rs564268728	chr2:237172653	-1.30292	N	N	NA	intronic	.	ASB18	ENSG00000182177
rs541032224	chr18:33893662	-1.30292	N	N	NA	intronic	.	FHOD3	ENSG00000134775
rs9298696	chr9:14219225	-1.30292	N	chr9:14161670	7	intronic	.	NFIB	ENSG00000147862
rs9298691	chr9:13840635	-1.30292	N	chr9:13676533	6	intergenic	.	.	.
rs566032602	chr3:180708694	-1.30292	N	N	NA	intergenic	.	.	.
rs189928624	chr10:50480793	-1.30292	N	chr10:50264204	2b	intergenic	.	.	.
rs199716278	chr8:11567669	-1.30292	N	chr8:11836514	4	intronic	.	GATA4	ENSG00000136574
rs182224830	chr6:107350040	-1.30292	N	chr6:107444153	2b	intronic	.	C6orf203	ENSG00000130349
rs372251651	chr5:78676085	-1.30292	N	N	7	intronic	.	HOMER1	ENSG00000152413
rs6079178	chr20:13781531	-1.30292	N	N	2a	intronic	.	NDUFAF5	ENSG00000101247
rs34962960	chr8:11594597	-1.30292	Y	chr8:11836514	5	intronic	.	GATA4	ENSG00000136574
rs190083560	chr6:123958048	-1.30292	N	N	5	UTR5	.	TRDN	ENSG00000186439
rs551369281	chr1:237213478	-1.30292	N	N	NA	intronic	.	RYR2	ENSG00000198626
rs183341115	chr3:159547308	-1.30292	N	chr3:159637678	4	intronic	.	IQCJ-SCHIP1	ENSG00000250588
rs192389326	chr19:10654202	-1.30292	N	chr19:10666450	4	upstream	.	.	.
rs115897764	chr3:159567091	-1.30292	N	chr3:159637678	6	intronic	.	IQCJ-SCHIP1	ENSG00000250588
rs568562968	chr3:187664450	-1.30292	N	chr3:187652724	NA	intergenic	.	.	.
rs544380638	chr4:84377449	-1.30292	N	chr4:83903895	NA	intronic	.	MRPS18C	ENSG00000163319
rs75632562	chr2:173421480	-1.30292	N	chr2:173339808	4	intronic	.	PDK1	ENSG00000152256
rs149292047	chr13:42489562	-1.30292	N	chr13:42955367	4	intronic	.	VWA8	ENSG00000102763
rs544216219	chr14:105191958	-1.30292	N	chr14:105637156	NA	intronic	.	ADSSL1	ENSG00000185100
rs553950653	chr5:16505446	-1.30292	N	N	NA	intronic	.	FAM134B	ENSG00000154153
rs146665961	chr8:22233789	-1.30292	N	chr8:22436681	7	intronic	.	SLC39A14	ENSG00000104635
rs542218810	chr8:17942616	-1.30292	N	N	NA	ncRNA_intronic	.	.	.
rs552039621	chr12:3374783	-1.30292	N	chr12:3020644	NA	intronic	.	TSPAN9	ENSG00000011105
rs190431084	chr6:4373101	-1.30292	N	N	5	intergenic	.	.	.
rs540866293	chr9:131581118	-1.30292	N	chr9:131465481	NA	exonic	nonsynonymous	ENDOG	ENSG00000167136
rs190457058	chr16:82732258	-1.30292	N	N	5	intronic	.	CDH13	ENSG00000140945
rs142025467	chr12:108958316	-1.30292	N	chr12:108721636	5	intronic	.	ISCU	ENSG00000136003
rs139756159	chr4:152721173	-1.30292	N	chr4:152342190	6	intergenic	.	.	.
rs548749715	chr3:194196516	-1.30292	N	chr3:194138782	NA	intergenic	.	.	.
rs187137037	chr1:100641224	-1.30292	N	chr1:101100839	7	intronic	.	LRRC39	ENSG00000122477
rs548574256	chr8:11546628	-1.30292	N	chr8:11836514	NA	intronic	.	.	.
rs183159592	chr21:44312812	-1.30292	N	chr21:43850713	2b	upstream	.	.	.
rs143394910	chr9:14014191	-1.30292	N	chr9:13676533	7	intergenic	.	.	.
rs147785382	chr2:101461616	-1.30292	N	chr2:101778319	7	intronic	.	NPAS2	ENSG00000170485
rs576271128	chr10:116438690	-1.30292	N	N	NA	intronic	.	ABLIM1	ENSG00000099204
rs200051187	chr10:112474576	-1.30292	N	N	5	intronic	.	RBM20	ENSG00000203867
rs371771913	chr6:129587338	-1.30292	N	N	7	intronic	.	LAMA2	ENSG00000196569
rs146475667	chr9:134143360	-1.30292	N	N	7	intronic	.	FAM78A	ENSG00000126882
rs572074981	chr3:39232761	-1.30292	N	chr3:39307162	NA	intronic	.	XIRP1	ENSG00000168334
rs181856593	chr3:66540390	-1.30292	N	N	5	intronic	.	LRIG1	ENSG00000144749
rs141244835	chr4:114533628	-1.30292	N	N	5	intronic	.	CAMK2D	ENSG00000145349
rs565575961	chr15:92601914	-1.30292	N	N	NA	intronic	.	SLCO3A1	ENSG00000176463
rs138174936	chr10:18428767	-1.30292	N	chr10:18266410	5	upstream	.	.	.
rs539604606	chr18:19785235	-1.30292	N	N	NA	intergenic	.	.	.
rs182677835	chr18:34113536	-1.30292	N	N	5	intronic	.	FHOD3	ENSG00000134775
rs527342520	chr22:46742220	-1.30292	N	chr22:46615376	NA	intronic	.	TRMU	ENSG00000100416
rs528265933	chr5:71725785	-1.30292	N	chr5:72112421	NA	intergenic	.	.	.
rs200674886	chr6:53520113	-1.30292	N	N	5	intronic	.	KLHL31	ENSG00000124743
rs552324693	chr13:76014000	-1.30292	N	N	NA	intronic	.	TBC1D4	ENSG00000136111
rs550039562	chr1:217238195	-1.30292	N	N	NA	intronic	.	ESRRG	ENSG00000196482
rs144215200	chr9:85855585	-1.30292	N	N	7	intergenic	.	.	.
rs149450060	chr5:148536971	-1.30292	N	chr5:148198999	3a	intronic	.	ABLIM3	ENSG00000173210
rs139918375	chr6:129667762	-1.30292	N	N	6	intronic	.	LAMA2	ENSG00000196569
rs7511682	chr1:237266263	-1.30292	N	N	7	intronic	.	RYR2	ENSG00000198626
rs573158472	chr10:88447481	-1.30292	N	N	NA	intronic	.	LDB3	ENSG00000122367
rs200165956	chr10:92695038	-1.30292	N	N	7	intergenic	.	.	.
rs528602015	chr8:124662952	-1.30292	N	N	NA	intronic	.	KLHL38	ENSG00000175946
rs149366483	chr1:237565095	-1.30292	N	N	5	intronic	.	RYR2	ENSG00000198626
rs7520003	chr1:167650727	-1.30292	N	chr1:167600842	5	intronic	.	RCSD1	ENSG00000198771
rs578179895	chr12:658808	-1.30292	N	chr12:711662	NA	intronic	.	B4GALNT3	ENSG00000139044
rs144430523	chr3:37289984	-1.30292	N	N	5	intronic	.	GOLGA4	ENSG00000144674
rs571896000	chr19:48282917	-1.30292	N	N	NA	intronic	.	SEPW1	ENSG00000178980
rs182802370	chr10:106096799	-1.30292	N	N	4	intronic	.	ITPRIP	ENSG00000148841
rs564078182	chr3:42094064	-1.30292	N	N	NA	intergenic	.	.	.
rs532522446	chr17:74720690	-1.30292	N	chr17:74710128	NA	intronic	.	JMJD6	ENSG00000070495
rs559651112	chr14:94435534	-1.30292	N	chr14:94008080	NA	intronic	.	ASB2	ENSG00000100628
rs531707784	chr14:75350913	-1.30292	N	N	NA	intronic	.	DLST	ENSG00000119689
rs17127853	chr10:112472918	-1.30292	N	N	7	intronic	.	RBM20	ENSG00000203867
rs528775624	chr22:35997097	-1.30292	N	N	NA	intergenic	.	.	.
rs548238178	chr21:40827320	-1.30292	N	chr21:40467643	NA	intronic	.	SH3BGR	ENSG00000185437
rs530293824	chr15:86169612	-1.30292	N	chr15:86294211	NA	intronic	.	AKAP13	ENSG00000170776
rs190580930	chr11:47199902	-1.30292	N	chr11:47454152	4	intronic	.	PACSIN3	ENSG00000165912
rs142351243	chr19:48867454	-1.30292	N	chr19:49127490	4	UTR5	.	TMEM143	ENSG00000161558
rs575174975	chr11:113741655	-1.30292	N	chr11:113984489	NA	intronic	.	USP28	ENSG00000048028
rs535284172	chr7:128473664	-1.30292	N	chr7:128576086	NA	intronic	.	FLNC	ENSG00000128591
rs527969586	chr8:22858280	-1.30292	N	chr8:22436681	NA	intronic	.	RHOBTB2	ENSG00000008853
rs548525093	chr1:65633299	-1.30292	N	chr1:65848034	NA	intronic	.	AK4	ENSG00000162433
rs73454475	chr15:86260391	-1.30292	N	chr15:86294211	7	intronic	.	AKAP13	ENSG00000170776
rs115223465	chr17:17863536	-1.30292	N	chr17:17707105	2b	intronic	.	TOM1L2	ENSG00000175662
rs558572704	chr7:100887909	-1.30292	N	chr7:101372070	NA	intronic	.	FIS1	ENSG00000214253
rs542465688	chr8:134583448	-1.30292	N	chr8:134103953	NA	intronic	.	ST3GAL1	ENSG00000008513
rs141418045	chr1:214223549	-1.30292	N	chr1:213937382	5	intergenic	.	.	.
rs144796802	chr4:23791320	-1.30292	N	N	5	intergenic	.	.	.
rs544610883	chr19:38308213	-1.30292	N	chr19:38554364	NA	ncRNA_exonic	.	.	.
rs370831464	chr16:28857762	-1.30292	N	N	3a	upstream	.	.	.
rs573608885	chr2:26469780	-1.30292	N	N	NA	intronic	.	HADHB	ENSG00000138029
rs187445547	chr8:11543217	-1.30292	N	chr8:11836514	4	intronic	.	.	.
rs192446938	chr5:122370763	-1.30292	N	chr5:122093740	5	intronic	.	PPIC	ENSG00000168938
rs573024444	chr7:157129173	-1.30292	N	N	NA	upstream	.	.	.
rs555776646	chr15:85948271	-1.30292	N	chr15:86294211	NA	intronic	.	AKAP13	ENSG00000170776
rs2240772	chr17:74711723	-1.30292	N	chr17:74710128	4	UTR3	.	JMJD6	ENSG00000070495
rs559044463	chr10:123896999	-1.30292	N	N	NA	intronic	.	TACC2	ENSG00000138162
rs549085241	chr5:156812168	-1.30292	N	chr5:156442784	NA	intronic	.	CYFIP2	ENSG00000055163
rs201495784	chr6:97345505	-1.30292	N	N	2b	intronic	.	NDUFAF4	ENSG00000123545
rs181360131	chr3:42057930	-1.30292	N	N	3a	intergenic	.	.	.
rs560252993	chr5:175031325	-1.30292	N	N	NA	intergenic	.	.	.
rs182001116	chr14:104625211	-1.30292	N	N	2b	intronic	.	KIF26A	ENSG00000066735
rs377309394	chr6:43021987	-1.30292	N	N	2b	UTR3	.	MRPL2	ENSG00000112651
rs146097494	chr12:19426997	-1.30292	N	N	3a	intronic	.	PLEKHA5	ENSG00000052126
rs10170993	chr2:73048752	-1.30292	N	N	6	intronic	.	EXOC6B	ENSG00000144036
rs554872112	chr6:53530972	-1.30292	N	N	NA	upstream	.	.	.
rs9421195	chr10:116403741	-1.30292	N	N	5	intronic	.	ABLIM1	ENSG00000099204
rs9421196	chr10:116403751	-1.30292	N	N	7	intronic	.	ABLIM1	ENSG00000099204
rs9421197	chr10:116404149	-1.30292	N	N	6	intronic	.	ABLIM1	ENSG00000099204
rs539248786	chr18:19787368	-1.30292	N	N	NA	intergenic	.	.	.
rs9421198	chr10:116404152	-1.30292	N	N	6	intronic	.	ABLIM1	ENSG00000099204
rs60630524	chr20:24488083	-1.30292	N	N	5	intronic	.	SYNDIG1	ENSG00000101463
rs548974922	chr6:150496765	-1.30292	N	chr6:150373194	NA	intronic	.	PPP1R14C	ENSG00000198729
rs529837616	chr2:220436744	-1.30292	N	chr2:220049128	NA	upstream	.	.	.
rs184467783	chr9:94124246	-1.30292	N	chr9:93926650	4	UTR5	.	.	.
rs147714179	chr1:206844307	-1.30292	N	chr1:206968955	5	intergenic	.	.	.
rs548974927	chr13:30882342	-1.30292	N	chr13:31079184	NA	upstream	.	.	.
rs7825432	chr8:22252285	-1.30292	N	chr8:22436681	5	intronic	.	SLC39A14	ENSG00000104635
rs112724886	chr5:157000950	-1.30292	N	chr5:156655015	2b	intronic	.	ADAM19	ENSG00000135074
rs884898	chr9:116330970	-1.30292	Y	chr9:116085822	5	intronic	.	RGS3	ENSG00000138835
rs884899	chr9:116330932	-1.30292	Y	chr9:116085822	5	intronic	.	RGS3	ENSG00000138835
rs538776851	chr19:1605534	-1.30292	N	chr19:1132637	NA	upstream	.	.	.
rs192665405	chr10:112430512	-1.30292	N	chr10:111969919	7	intronic	.	RBM20	ENSG00000203867
rs146404698	chr3:37289109	-1.30292	N	N	4	intronic	.	GOLGA4	ENSG00000144674
rs6761380	chr2:169384080	-1.30292	N	chr2:169707552	7	intronic	.	CERS6	ENSG00000172292
rs150436825	chr17:55968405	-1.30292	N	chr17:56385573	5	intronic	.	CUEDC1	ENSG00000180891
rs117210289	chr1:180507844	-1.30292	N	chr1:180905694	7	intergenic	.	.	.
rs80139100	chr13:24122603	-1.30292	N	N	5	intergenic	.	.	.
rs551744113	chr10:115409171	-1.30292	N	chr10:115719472	NA	intronic	.	NRAP	ENSG00000197893
rs531934787	chr8:9010014	-1.30292	N	N	NA	upstream	.	.	.
rs534950172	chr4:140686867	-1.30292	N	N	NA	intronic	.	MAML3	ENSG00000196782
rs190887779	chr1:45452427	-1.30292	N	N	4	upstream	.	.	.
rs76501050	chr4:174564905	-1.30292	N	N	5	intergenic	.	.	.
rs535363410	chr1:206893782	-1.30292	N	chr1:206968955	NA	intronic	.	MAPKAPK2	ENSG00000162889
rs564399175	chr15:65371895	-1.30292	N	chr15:65742390	NA	UTR3	.	KBTBD13	ENSG00000234438
rs373303332	chr17:46127819	-1.30292	N	chr17:46230891	7	intronic	.	NFE2L1	ENSG00000082641
rs189484701	chr7:44753841	-1.30292	N	chr7:44811223	5	intergenic	.	.	.
rs557546249	chr2:135017855	-1.30292	N	chr2:134991024	NA	intronic	.	MGAT5	ENSG00000152127
rs556557551	chr14:55179842	-1.30292	N	N	NA	intronic	.	SAMD4A	ENSG00000020577
rs67802989	chr2:106016893	-1.30292	N	chr2:106433909	5	intronic	.	FHL2	ENSG00000115641
rs556789956	chr5:66310635	-1.30292	N	N	NA	intronic	.	MAST4	ENSG00000069020
rs114670784	chr8:38792871	-1.30292	N	chr8:38804069	6	intronic	.	PLEKHA2	ENSG00000169499
rs138238271	chr10:72651222	-1.30292	N	N	2b	intergenic	.	.	.
rs530622797	chr10:123910797	-1.30292	N	N	NA	intronic	.	TACC2	ENSG00000138162
rs563021783	chr3:12852192	-1.30292	N	chr3:12619083	NA	intronic	.	CAND2	ENSG00000144712
rs531886398	chr2:174015607	-1.30292	N	N	NA	intronic	.	MLTK	ENSG00000091436
rs567406008	chr5:156973929	-1.30292	N	chr5:156655015	NA	intronic	.	ADAM19	ENSG00000135074
rs566904285	chr3:156828518	-1.30292	N	N	NA	ncRNA_intronic	.	.	.
rs189896068	chr9:111861120	-1.30292	N	N	4	intronic	.	TMEM245	ENSG00000106771
rs573938887	chr6:54119973	-1.30292	N	N	NA	intronic	.	MLIP	ENSG00000146147
rs551375506	chr10:88491732	-1.30292	N	N	NA	intronic	.	LDB3	ENSG00000122367
rs574728425	chr5:173288460	-1.30292	N	chr5:173075213	NA	intergenic	.	.	.
rs563049243	chr2:40592685	-1.30292	N	N	NA	intronic	.	SLC8A1	ENSG00000183023
rs549963111	chr4:8274221	-1.30292	N	N	NA	intronic	.	HTRA3	ENSG00000170801
rs576310640	chr14:55209273	-1.30292	N	N	NA	intronic	.	SAMD4A	ENSG00000020577
rs147802672	chr14:23908544	-1.30292	N	chr14:23755598	3a	intergenic	.	.	.
rs530329726	chr15:85367074	-1.30292	N	chr15:85178270	NA	intronic	.	ALPK3	ENSG00000136383
rs575679816	chr15:75181808	-1.30292	N	chr15:75361539	NA	upstream	.	.	.
rs553104401	chr10:123888189	-1.30292	N	N	NA	intronic	.	TACC2	ENSG00000138162
rs556406384	chr8:135821292	-1.30292	N	chr8:135747967	NA	intergenic	.	.	.
rs572723716	chr12:22093314	-1.30292	N	N	NA	intergenic	.	.	.
rs538913480	chr1:26583009	-1.30292	N	chr1:26834960	NA	intronic	.	CEP85	ENSG00000130695
rs56713956	chr1:174136515	-1.30292	N	chr1:174222832	4	intronic	.	RABGAP1L	ENSG00000152061
rs71481109	chr10:112528606	-1.30292	N	N	3a	intronic	.	RBM20	ENSG00000203867
rs71481108	chr10:112525964	-1.30292	N	N	2b	intronic	.	RBM20	ENSG00000203867
rs564619750	chr15:96596359	-1.30292	N	N	NA	intergenic	.	.	.
rs566095828	chr20:36704676	-1.30292	N	chr20:36895860	NA	intronic	.	RPRD1B	ENSG00000101413
rs141991844	chr1:1340996	-1.30292	N	N	5	intronic	.	MRPL20	ENSG00000242485
rs528048216	chr12:32979873	-1.30292	N	N	NA	intronic	.	PKP2	ENSG00000057294
rs570055715	chr4:152236096	-1.30292	N	chr4:152342190	NA	intergenic	.	.	.
rs71481105	chr10:112495714	-1.30292	N	N	4	intronic	.	RBM20	ENSG00000203867
rs181806372	chr5:155108428	-1.30292	N	N	2c	intergenic	.	.	.
rs116912374	chr15:78496732	-1.30292	N	N	5	intronic	.	ACSBG1	ENSG00000103740
rs71481106	chr10:112498436	-1.30292	N	N	4	intronic	.	RBM20	ENSG00000203867
rs576871964	chr17:74696257	-1.30292	N	chr17:74710128	NA	intronic	.	MXRA7	ENSG00000182534
rs546388030	chr2:134706538	-1.30292	N	chr2:134991024	NA	intergenic	.	.	.
rs550882097	chr2:98206660	-1.30292	N	chr2:98271575	NA	upstream	.	.	.
rs138985969	chr16:4526412	-1.30292	N	chr16:4476089	4	UTR5	.	HMOX2	ENSG00000103415
rs555815523	chr10:116398963	-1.30292	N	N	NA	intronic	.	ABLIM1	ENSG00000099204
rs76514114	chr6:90085894	-1.30292	N	chr6:90396370	3a	intronic	.	RRAGD	ENSG00000025039
rs550140604	chr5:80541808	-1.30292	N	N	NA	ncRNA_intronic	.	CKMT2	ENSG00000131730
rs182772602	chr7:43967151	-1.30292	N	N	7	intronic	.	UBE2D4	ENSG00000078967
rs561694791	chr3:123117768	-1.30292	N	chr3:123105721	NA	intronic	.	ADCY5	ENSG00000173175
rs574499115	chr3:123058984	-1.30292	N	chr3:123105721	NA	intronic	.	ADCY5	ENSG00000173175
rs180931130	chr4:186657523	-1.30292	N	N	5	intronic	.	SORBS2	ENSG00000154556
rs537375800	chr2:160068466	-1.30292	N	chr2:160345024	NA	intronic	.	TANC1	ENSG00000115183
rs79314131	chr7:151384362	-1.30292	N	N	5	intronic	.	PRKAG2	ENSG00000106617
rs559308165	chr5:41435270	-1.30292	N	N	NA	intronic	.	PLCXD3	ENSG00000182836
rs546622901	chr9:112551121	-1.30292	N	chr9:112722330	NA	intronic	.	PALM2-AKAP2	ENSG00000157654
rs76901046	chr12:21929887	-1.30292	N	N	4	intergenic	.	.	.
rs144505491	chr22:34238102	-1.30292	N	N	4	intronic	.	LARGE	ENSG00000133424
rs557184392	chr1:6732183	-1.30292	N	N	NA	intronic	.	DNAJC11	ENSG00000007923
rs181531492	chr15:64302529	-1.30292	N	chr15:64672002	4	intronic	.	DAPK2	ENSG00000035664
rs116093700	chr6:82432603	-1.30292	N	chr6:82463478	5	intergenic	.	.	.
rs78240082	chr2:173937294	-1.30292	N	N	7	intergenic	.	.	.
rs532259346	chr10:116466276	-1.30292	N	N	NA	intergenic	.	.	.
rs533953290	chr9:100266794	-1.30292	N	N	NA	intronic	.	TMOD1	ENSG00000136842
rs533962587	chr1:94884701	-1.30292	N	N	NA	intronic	.	ABCD3	ENSG00000117528
rs374791919	chr14:33291667	-1.30292	N	N	6	exonic	nonsynonymous	AKAP6	ENSG00000151320
rs560049467	chr9:97840914	-1.30292	N	chr9:98243868	NA	intronic	.	C9orf3	ENSG00000148120
rs528569236	chr3:52488072	-1.30292	N	chr3:52873984	NA	upstream	.	TNNC1	ENSG00000114854
rs551663938	chr8:66754151	-1.30292	N	chr8:66910531	NA	upstream	.	PDE7A	ENSG00000205268
rs541691198	chr3:196005186	-1.30292	N	chr3:196501413	NA	intronic	.	PCYT1A	ENSG00000161217
rs529761499	chr6:5261369	-1.30292	N	N	NA	upstream	.	.	.
rs550170679	chr3:73047499	-1.30292	N	N	NA	intronic	.	PPP4R2	ENSG00000163605
rs7257835	chr19:5895195	-1.30292	N	chr19:5889645	3a	intronic	.	NDUFA11	ENSG00000174886
rs188832134	chr4:140590166	-1.30292	N	N	3a	intronic	.	MGST2	ENSG00000085871
rs118168417	chr15:92344698	-1.30292	N	N	6	intergenic	.	.	.
rs543879314	chr5:78994688	-1.30292	N	N	NA	intronic	.	CMYA5	ENSG00000164309
rs16923009	chr10:23387179	-1.30292	N	N	5	intronic	.	MSRB2	ENSG00000148450
rs528715106	chr13:76381580	-1.30292	N	N	NA	intronic	.	LMO7	ENSG00000136153
rs187513673	chr8:32785301	-1.30292	N	N	2b	intergenic	.	.	.
rs148375340	chr6:123941117	-1.30292	N	N	6	intronic	.	TRDN	ENSG00000186439
rs544147648	chr20:25227894	-1.30292	N	chr20:25194611	NA	upstream	.	.	.
rs560033209	chr3:98477699	-1.30292	N	chr3:98428155	NA	intronic	.	ST3GAL6	ENSG00000064225
rs143867517	chr12:110705454	-1.30292	N	chr12:111133088	4	intergenic	.	.	.
rs566974870	chr10:71095160	-1.30292	N	chr10:70607580	NA	intronic	.	HK1	ENSG00000156515
rs554744399	chr9:14304062	-1.30292	N	chr9:14161670	NA	intronic	.	NFIB	ENSG00000147862
rs555866034	chr8:52580218	-1.30292	N	N	NA	intronic	.	PXDNL	ENSG00000147485
rs185124763	chr10:116380359	-1.30292	N	N	7	intronic	.	ABLIM1	ENSG00000099204
rs184843925	chr2:33714164	-1.30292	N	N	5	intronic	.	RASGRP3	ENSG00000152689
rs141206069	chr7:150672429	-1.30292	N	chr7:150278589	4	intronic	.	KCNH2	ENSG00000055118
rs147859998	chr12:121009330	-1.30292	N	chr12:121194862	5	intronic	.	RNF10	ENSG00000022840
rs577353278	chr7:75935480	-1.30292	N	chr7:75460571	NA	intergenic	.	.	.
rs144124104	chr19:49402716	-1.30292	N	chr19:49127490	5	upstream	.	.	.
rs556069205	chr2:40410617	-1.30292	N	N	NA	ncRNA_intronic	.	SLC8A1	ENSG00000183023
rs184109580	chr12:22030667	-1.30292	N	N	5	intronic	.	ABCC9	ENSG00000069431
rs561742682	chr15:63344088	-1.30292	N	chr15:63791228	NA	intronic	.	TPM1	ENSG00000140416
rs532596676	chr11:19225051	-1.30292	N	chr11:19297340	NA	intronic	.	CSRP3	ENSG00000129170
rs9837034	chr3:171358386	-1.30292	N	chr3:171408531	4	intronic	.	PLD1	ENSG00000075651
rs553349837	chr7:31929504	-1.30292	N	N	NA	intronic	.	PDE1C	ENSG00000154678
rs117512620	chr12:42629928	-1.30292	N	N	4	intronic	.	YAF2	ENSG00000015153
rs543681392	chr18:25710604	-1.30292	N	N	NA	intronic	.	CDH2	ENSG00000170558
rs572921789	chr3:25493548	-1.30292	N	chr3:25381636	NA	intronic	.	RARB	ENSG00000077092
rs184345057	chr18:71819718	-1.30292	N	N	5	intronic	.	TIMM21	ENSG00000075336
rs537569053	chr3:123113247	-1.30292	N	chr3:123105721	NA	intronic	.	ADCY5	ENSG00000173175
rs374686930	chr10:112577506	-1.30292	N	N	4	intronic	.	RBM20	ENSG00000203867
rs559104225	chr7:107133839	-1.30292	N	N	NA	intronic	.	COG5	ENSG00000164597
rs577708688	chr2:100021157	-1.30292	N	N	NA	intronic	.	REV1	ENSG00000135945
rs140516437	chr7:151432177	-1.30292	N	N	6	intronic	.	PRKAG2	ENSG00000106617
rs150699190	chr22:47135937	-1.30292	N	N	7	intergenic	.	.	.
rs187058236	chr1:20355984	-1.30292	N	chr1:19981023	3a	intergenic	.	.	.
rs541090024	chr2:27505428	-1.30292	N	chr2:27295885	NA	UTR5	.	TRIM54	ENSG00000138100
rs201277098	chr7:44161403	-1.30292	N	N	5	intronic	.	POLD2	ENSG00000106628
rs566214993	chr12:120730948	-1.30292	N	chr12:121194862	NA	intergenic	.	.	.
rs186673130	chr3:159546617	-1.30292	N	chr3:159637678	3a	intronic	.	IQCJ-SCHIP1	ENSG00000250588
rs190996185	chr3:52483823	-1.30292	N	chr3:52873984	4	intergenic	.	.	.
rs571090047	chr4:186633977	-1.30292	N	N	NA	intronic	.	SORBS2	ENSG00000154556
rs80353438	chr6:129599477	-1.30292	N	N	6	intronic	.	LAMA2	ENSG00000196569
rs73258305	chr5:113391072	-1.30292	N	N	2b	intergenic	.	.	.
rs558519569	chr3:37038622	-1.30292	N	N	NA	intronic	.	MLH1	ENSG00000076242
rs147452173	chr3:119389011	-1.30292	N	chr3:119736594	5	intronic	.	COX17	ENSG00000138495
rs556409839	chr10:18738096	-1.30292	N	chr10:18266410	NA	intronic	.	CACNB2	ENSG00000165995
rs573970582	chr7:44181093	-1.30292	N	N	NA	upstream	.	.	.
rs542859734	chr14:33026273	-1.30292	N	N	NA	intronic	.	AKAP6	ENSG00000151320
rs536503737	chr6:25992839	-1.30292	N	N	NA	intergenic	.	.	.
rs183145404	chr22:34199167	-1.30292	N	N	7	intronic	.	LARGE	ENSG00000133424
rs573429025	chr20:34286993	-1.30292	N	N	NA	intronic	.	NFS1	ENSG00000244005
rs575010049	chr10:88458107	-1.30292	N	N	NA	intronic	.	LDB3	ENSG00000122367
rs570396912	chr1:60377097	-1.30292	N	N	NA	intronic	.	CYP2J2	ENSG00000134716
rs77098785	chr7:45334687	-1.30292	N	chr7:45116468	5	intergenic	.	.	.
rs182126833	chr10:123890748	-1.30292	N	N	5	intronic	.	TACC2	ENSG00000138162
rs114860126	chr15:73681782	-1.30292	N	N	5	intergenic	.	.	.
rs549291386	chr3:188040702	-1.30292	N	chr3:188441161	NA	intronic	.	LPP	ENSG00000145012
rs76296886	chr2:198732487	-1.30292	N	chr2:198544183	5	intronic	.	PLCL1	ENSG00000115896
rs573417777	chr10:91224181	-1.30292	N	chr10:91002804	NA	ncRNA_intronic	.	SLC16A12	ENSG00000152779
rs551354642	chr15:92471007	-1.30292	N	N	NA	intronic	.	SLCO3A1	ENSG00000176463
rs539086676	chr5:148695228	-1.30292	N	chr5:148198999	NA	intronic	.	AFAP1L1	ENSG00000157510
rs555393113	chr3:12686117	-1.30292	N	chr3:12267780	NA	intronic	.	RAF1	ENSG00000132155
rs541483598	chr5:66192976	-1.30292	N	N	NA	intronic	.	MAST4	ENSG00000069020
rs150692416	chr3:188069687	-1.30292	N	chr3:188441161	5	intronic	.	LPP	ENSG00000145012
rs76840290	chr10:92677816	-1.30292	N	N	4	intronic	.	ANKRD1	ENSG00000148677
rs537573382	chr9:116245809	-1.30292	N	chr9:116085822	NA	intronic	.	RGS3	ENSG00000138835
rs546286227	chr3:196009122	-1.30292	N	chr3:196501413	NA	intronic	.	PCYT1A	ENSG00000161217
rs563063812	chr4:186582403	-1.30292	N	N	NA	intronic	.	SORBS2	ENSG00000154556
rs191114609	chr18:33887435	-1.30292	N	N	5	intronic	.	FHOD3	ENSG00000134775
rs567292411	chr5:41438215	-1.30292	N	N	NA	intronic	.	PLCXD3	ENSG00000182836
rs576300319	chr18:59273845	-1.30292	N	N	NA	intergenic	.	.	.
rs538641089	chr12:114799951	-1.30292	N	N	NA	intronic	.	TBX5	ENSG00000089225
rs567415847	chr11:16854631	-1.30292	N	chr11:16618307	NA	intronic	.	PLEKHA7	ENSG00000166689
rs7706333	chr5:126360675	-1.30292	N	chr5:126091428	5	intronic	.	2020-03-03	ENSG00000173926
rs541735707	chr1:117171420	-1.30292	N	chr1:117544331	NA	intronic	.	IGSF3	ENSG00000143061
rs528100240	chr4:142074187	-1.30292	N	N	NA	intergenic	.	.	.
rs192799637	chr1:31842579	-1.30292	N	chr1:31377743	6	intronic	.	FABP3	ENSG00000121769
rs189576483	chr5:167370570	-1.30292	N	N	5	intronic	.	TENM2	ENSG00000145934
rs560605910	chr1:39492242	-1.30292	N	chr1:39291708	NA	intronic	.	NDUFS5	ENSG00000168653
rs139633884	chr1:219347149	-1.30292	N	N	4	upstream	.	.	.
rs17830446	chr10:112535411	-1.30292	N	N	4	intronic	.	RBM20	ENSG00000203867
rs57814128	chr6:17962602	-1.30292	N	N	2b	intronic	.	KIF13A	ENSG00000137177
rs188153799	chr11:130318318	-1.30292	N	N	4	upstream	.	.	.
rs540451018	chr4:150124997	-1.30292	N	N	NA	ncRNA_intronic	.	.	.
rs559863363	chr12:2489005	-1.30292	N	N	NA	intronic	.	CACNA1C	ENSG00000151067
rs140394361	chr12:19338417	-1.30292	N	N	5	intronic	.	PLEKHA5	ENSG00000052126
rs556808640	chr3:58418955	-1.30292	N	chr3:58036811	NA	intronic	.	PDHB	ENSG00000168291
rs552814237	chr8:10203547	-1.30292	N	N	NA	intronic	.	MSRA	ENSG00000175806
rs569027051	chr17:55167389	-1.30292	N	chr17:55463857	NA	intronic	.	AKAP1	ENSG00000121057
rs1076797	chr1:184940287	-1.30292	N	chr1:185391167	3a	intronic	.	FAM129A	ENSG00000135842
rs571140556	chr3:53926952	-1.30292	N	N	NA	upstream	.	.	.
rs115391261	chr1:180579610	-1.30292	N	chr1:180905694	4	intergenic	.	.	.
rs561550967	chr2:159903526	-1.30292	N	chr2:160345024	NA	intronic	.	TANC1	ENSG00000115183
rs185965152	chr5:141074787	-1.30292	N	chr5:141510754	5	intergenic	.	.	.
rs527354268	chr14:77423872	-1.30292	N	chr14:77856184	NA	intergenic	.	.	.
rs7047247	chr9:613932	-1.30292	N	chr9:288414	4	intronic	.	KANK1	ENSG00000107104
rs6973898	chr7:101684301	-1.30292	N	chr7:101880795	5	intronic	.	CUX1	ENSG00000257923
rs553793595	chr3:64747294	-1.30292	N	chr3:64705365	NA	ncRNA_intronic	.	.	.
rs578057108	chr1:228559408	-1.30292	N	N	NA	exonic	nonsynonymous	OBSCN	ENSG00000154358
rs10115726	chr9:697525	-1.30292	N	chr9:288414	7	intronic	.	KANK1	ENSG00000107104
rs549814132	chr10:88442461	-1.30292	N	N	NA	intronic	.	LDB3	ENSG00000122367
rs140228425	chr5:78991315	-1.30292	N	N	5	intronic	.	CMYA5	ENSG00000164309
rs147031595	chr16:82736408	-1.30292	N	N	5	intronic	.	CDH13	ENSG00000140945
rs571607087	chr2:128411844	-1.30292	N	N	NA	intronic	.	LIMS2	ENSG00000072163
rs564081402	chr12:3325755	-1.30292	N	chr12:3020644	NA	intronic	.	TSPAN9	ENSG00000011105
rs530943896	chr6:45928911	-1.30292	N	chr6:45569863	NA	intronic	.	CLIC5	ENSG00000112782
rs35207522	chr7:157134105	-1.30292	N	N	7	intronic	.	DNAJB6	ENSG00000105993
rs523232	chr18:32622168	-1.30292	N	N	2b	intronic	.	MAPRE2	ENSG00000166974
rs182972589	chr10:123932319	-1.30292	N	N	5	intronic	.	TACC2	ENSG00000138162
rs187219134	chr12:48524279	-1.30292	N	chr12:48272895	6	intronic	.	PFKM	ENSG00000152556
rs571923004	chr20:42781905	-1.30292	N	chr20:42660286	NA	intronic	.	JPH2	ENSG00000149596
rs145456416	chr3:177995665	-1.30292	N	N	2b	intergenic	.	.	.
rs372237983	chr19:3967445	-1.30292	N	chr19:4090422	7	ncRNA_intronic	.	DAPK3	ENSG00000167657
rs543514405	chr12:3238856	-1.30292	N	chr12:3020644	NA	intronic	.	TSPAN9	ENSG00000011105
rs79059202	chr9:100265079	-1.30292	N	N	4	intronic	.	TMOD1	ENSG00000136842
rs10019505	chr4:95511096	-1.30292	Y	N	6	intronic	.	PDLIM5	ENSG00000163110
rs553573559	chr2:40673304	-1.30292	N	N	NA	intronic	.	SLC8A1	ENSG00000183023
rs183872671	chr1:120191311	-1.30292	N	N	2b	upstream	.	.	.
rs138183852	chr4:174564867	-1.30292	N	N	6	intergenic	.	.	.
rs558918936	chr12:581752	-1.30292	N	chr12:711662	NA	intronic	.	B4GALNT3	ENSG00000139044
rs535331225	chr8:134580678	-1.30292	N	chr8:134103953	NA	intronic	.	ST3GAL1	ENSG00000008513
rs16930954	chr9:13841896	-1.30292	N	chr9:13676533	5	intergenic	.	.	.
rs111567070	chr1:237262418	-1.30292	N	N	5	intronic	.	RYR2	ENSG00000198626
rs150764158	chr12:19331401	-1.30292	N	N	7	intronic	.	PLEKHA5	ENSG00000052126
rs16930950	chr9:13841131	-1.30292	N	chr9:13676533	6	intergenic	.	.	.
rs16930951	chr9:13841484	-1.30292	N	chr9:13676533	7	intergenic	.	.	.
rs16930953	chr9:13841820	-1.30292	N	chr9:13676533	5	intergenic	.	.	.
rs551092251	chr1:216895481	-1.30292	N	N	NA	intronic	.	ESRRG	ENSG00000196482
rs116198123	chr12:574035	-1.30292	N	chr12:711662	5	intronic	.	B4GALNT3	ENSG00000139044
rs181057494	chr16:83934420	-1.30292	N	N	5	intronic	.	MLYCD	ENSG00000103150
rs80295388	chr8:22241936	-1.30292	N	chr8:22436681	5	intronic	.	SLC39A14	ENSG00000104635
rs552688133	chr17:66457555	-1.30292	N	chr17:65975385	NA	intronic	.	.	.
rs115865731	chr2:220279977	-1.30292	N	chr2:220049128	6	intergenic	.	.	.
rs561488955	chr1:16346379	-1.30292	N	N	NA	intergenic	.	.	.
rs11556340	chr1:154245950	-1.30292	N	N	5	exonic	synonymous	HAX1	ENSG00000143575
rs77590718	chr6:13095435	-1.30292	N	N	4	intronic	.	.	.
rs535005645	chr2:106038901	-1.30292	N	chr2:106433909	NA	intronic	.	FHL2	ENSG00000115641
rs184717411	chr11:130391997	-1.30292	N	N	4	intergenic	.	.	.
rs143245561	chr15:63195144	-1.30292	N	chr15:62830704	4	intergenic	.	.	.
rs549980270	chr6:118865356	-1.30292	N	N	NA	intronic	.	CEP85L	ENSG00000111860
rs573239606	chr4:84456351	-1.30292	N	chr4:84159219	NA	upstream	.	.	.
rs544248642	chr10:123894252	-1.30292	N	N	NA	intronic	.	TACC2	ENSG00000138162
rs115273178	chr15:86120505	-1.30292	N	chr15:86294211	7	intronic	.	AKAP13	ENSG00000170776
rs189488395	chr2:15735031	-1.30292	N	N	3a	intronic	.	DDX1	ENSG00000079785
rs148865547	chr10:116371916	-1.30292	N	N	5	intronic	.	ABLIM1	ENSG00000099204
rs555233115	chr18:56296801	-1.30292	N	chr18:56395588	NA	upstream	.	.	.
rs191178307	chr2:159952791	-1.30292	N	chr2:160345024	4	intronic	.	TANC1	ENSG00000115183
rs576911085	chr15:57942556	-1.30292	N	N	NA	intronic	.	GCOM1	ENSG00000137878
rs569537709	chr9:71303608	-1.30292	N	N	NA	intergenic	.	.	.
rs573661831	chr1:19922987	-1.30292	N	chr1:19981023	NA	upstream	.	.	.
rs370614616	chr10:116391895	-1.30292	N	N	4	intronic	.	ABLIM1	ENSG00000099204
rs143602997	chr6:76197065	-1.30292	N	N	5	intronic	.	FILIP1	ENSG00000118407
rs151203721	chr1:184944417	-1.30292	N	chr1:185391167	4	upstream	.	.	.
rs61928990	chr12:94102509	-1.30292	Y	chr12:94536803	6	ncRNA_exonic	.	CRADD	ENSG00000169372
rs536743414	chr14:92587930	-1.30292	N	chr14:93077611	NA	intronic	.	NDUFB1	ENSG00000183648
rs561316104	chr13:20716148	-1.30292	N	N	NA	exonic	nonsynonymous	GJA3	ENSG00000121743
rs530343978	chr5:172699344	-1.30292	N	chr5:173075213	NA	intergenic	.	.	.
rs531892764	chr3:69910170	-1.30292	N	N	NA	intronic	.	MITF	ENSG00000187098
rs181987485	chr17:17862950	-1.30292	N	chr17:17707105	3a	intronic	.	TOM1L2	ENSG00000175662
rs543278034	chr8:11583809	-1.30292	N	chr8:11836514	NA	intronic	.	GATA4	ENSG00000136574
rs376184137	chr4:114559981	-1.30292	N	N	5	intronic	.	CAMK2D	ENSG00000145349
rs560612596	chr7:150667774	-1.30292	N	chr7:150278589	NA	intronic	.	KCNH2	ENSG00000055118
rs569831339	chr11:16943262	-1.30292	N	chr11:16618307	NA	intronic	.	PLEKHA7	ENSG00000166689
rs530681399	chr19:572764	-1.30292	N	chr19:836144	NA	intronic	.	BSG	ENSG00000172270
rs79998187	chr1:173398892	-1.30292	N	chr1:173231898	4	ncRNA_intronic	.	.	.
rs318016	chr5:41432674	-1.30292	N	N	4	intronic	.	PLCXD3	ENSG00000182836
rs187545308	chr10:116445692	-1.30292	N	N	7	intergenic	.	.	.
rs13324287	chr3:42063283	-1.30292	N	N	5	intergenic	.	.	.
rs76392432	chr8:2023563	-1.30292	N	N	4	intronic	.	MYOM2	ENSG00000036448
rs76392430	chr9:134154865	-1.30292	N	N	4	intergenic	.	.	.
rs575512686	chr3:64596555	-1.30292	N	chr3:64705365	NA	intronic	.	ADAMTS9	ENSG00000163638
rs529202318	chr8:105599082	-1.30292	N	N	NA	intronic	.	LRP12	ENSG00000147650
rs555855005	chr8:42396754	-1.30292	N	N	NA	UTR5	.	SLC20A2	ENSG00000168575
rs575513549	chr9:38069441	-1.30292	N	chr9:38196117	NA	upstream	.	.	.
rs569537704	chr8:91953918	-1.30292	N	N	NA	intronic	.	NECAB1	ENSG00000123119
rs1106677	chr12:3314540	-1.30292	N	chr12:3020644	4	intronic	.	TSPAN9	ENSG00000011105
rs573870794	chr3:159451026	-1.30292	N	chr3:159637678	NA	intronic	.	IQCJ-SCHIP1	ENSG00000250588
rs142884197	chr6:164573539	-1.30292	N	N	7	intergenic	.	.	.
rs540295583	chr1:226498211	-1.30292	N	chr1:226914734	NA	upstream	.	.	.
rs532277006	chr12:22095091	-1.30292	N	N	NA	intergenic	.	.	.
rs535995870	chr2:40504272	-1.30292	N	N	NA	intronic	.	SLC8A1	ENSG00000183023
rs187800634	chr16:30908502	-1.30292	N	chr16:30471109	2b	intronic	.	CTF1	ENSG00000150281
rs549865452	chr8:28487894	-1.30292	N	N	NA	intergenic	.	.	.
rs77531931	chr10:116419062	-1.30292	N	N	7	intronic	.	ABLIM1	ENSG00000099204
rs147163169	chr1:116300104	-1.30292	N	N	5	intronic	.	CASQ2	ENSG00000118729
rs567340603	chr5:150035811	-1.30292	N	chr5:149875731	NA	intronic	.	SYNPO	ENSG00000171992
rs4373845	chr10:1101389	-1.30292	N	chr10:993729	5	intergenic	.	.	.
rs17763484	chr10:112557948	-1.30292	N	N	5	intronic	.	RBM20	ENSG00000203867
rs563922381	chr12:56093840	-1.30292	N	chr12:56375137	NA	intronic	.	ITGA7	ENSG00000135424
rs556022726	chr3:66506530	-1.30292	N	N	NA	intronic	.	LRIG1	ENSG00000144749
rs564019886	chr9:38018630	-1.30292	N	chr9:38196117	NA	intronic	.	SHB	ENSG00000107338
rs552255710	chr2:28233835	-1.30292	N	chr2:28618161	NA	intronic	.	BRE	ENSG00000158019
rs192223961	chr8:17653045	-1.30292	N	N	7	intronic	.	MTUS1	ENSG00000129422
rs530775018	chr20:42752619	-1.30292	N	chr20:42660286	NA	intronic	.	JPH2	ENSG00000149596
rs76391313	chr12:2094747	-1.30292	N	N	5	intronic	.	DCP1B	ENSG00000151065
rs146576184	chr9:112923288	-1.30292	N	chr9:113338735	3a	intronic	.	AKAP2	ENSG00000241978
rs538243967	chr16:4287973	-1.30292	N	chr16:4476089	NA	intronic	.	SRL	ENSG00000185739
rs568366428	chr10:73866124	-1.30292	N	chr10:73520632	NA	intronic	.	ASCC1	ENSG00000138303
rs28552606	chr4:123608214	-1.30292	N	chr4:123560939	3a	ncRNA_intronic	.	.	.
rs545882539	chr15:64270048	-1.30292	N	chr15:64672002	NA	intronic	.	DAPK2	ENSG00000035664
rs539291571	chr10:115653322	-1.30292	N	chr10:115719472	NA	intronic	.	NHLRC2	ENSG00000196865
rs78297546	chr3:73047840	-1.30292	N	N	3a	intronic	.	PPP4R2	ENSG00000163605
rs116087214	chr7:101596041	-1.30292	N	chr7:101880795	5	intronic	.	CUX1	ENSG00000257923
rs185699200	chr19:35631292	-1.30292	N	N	5	intronic	.	FXYD1	ENSG00000266964
rs565868355	chr2:238525554	-1.30292	N	chr2:238873673	NA	intergenic	.	.	.
rs562579112	chr14:32923091	-1.30292	N	N	NA	intronic	.	AKAP6	ENSG00000151320
rs139223628	chr15:71943031	-1.30292	N	N	5	intronic	.	THSD4	ENSG00000187720
rs559492481	chr14:32979428	-1.30292	N	N	NA	intronic	.	AKAP6	ENSG00000151320
rs534145510	chr10:97048204	-1.30292	N	N	NA	intronic	.	PDLIM1	ENSG00000107438
rs192545549	chr5:156186756	-1.30292	N	chr5:156442784	6	UTR3	.	SGCD	ENSG00000170624
rs527318971	chr3:37291924	-1.30292	N	N	NA	intronic	.	GOLGA4	ENSG00000144674
rs76319822	chr4:141917793	-1.30292	N	N	5	intronic	.	RNF150	ENSG00000170153
rs72840875	chr10:123949485	-1.30292	N	N	6	intronic	.	TACC2	ENSG00000138162
rs554572348	chr9:523027	-1.30292	N	chr9:288414	NA	intronic	.	KANK1	ENSG00000107104
rs147621026	chr10:124004029	-1.30292	N	N	5	intronic	.	TACC2	ENSG00000138162
rs397516382	chr15:63335092	-1.30292	N	chr15:63791228	4	exonic	nonsynonymous	TPM1	ENSG00000140416
rs574105573	chr3:119137638	-1.30292	N	N	NA	UTR3	.	ARHGAP31	ENSG00000031081
rs549983914	chr4:114553192	-1.30292	N	N	NA	intronic	.	CAMK2D	ENSG00000145349
rs573163243	chr8:98787415	-1.30292	N	N	NA	upstream	.	LAPTM4B	ENSG00000104341
rs7479463	chr11:47575357	-1.30292	N	chr11:47454152	5	upstream	.	.	.
rs148104973	chr12:119622718	-1.30292	N	N	6	intronic	.	HSPB8	ENSG00000152137
rs146057152	chr6:4348556	-1.30292	N	N	6	intergenic	.	.	.
rs564494167	chr12:111019703	-1.30292	N	chr12:111357727	NA	intronic	.	PPTC7	ENSG00000196850
rs562124238	chr12:117489353	-1.30292	N	N	NA	intronic	.	TESC	ENSG00000088992
rs182839153	chr15:77803947	-1.30292	N	chr15:77313571	6	intergenic	.	.	.
rs182286514	chr13:76375255	-1.30292	N	N	7	intronic	.	LMO7	ENSG00000136153
rs543015101	chr9:112616917	-1.30292	N	chr9:112722330	NA	intronic	.	PALM2-AKAP2	ENSG00000157654
rs145213953	chr12:57632074	-1.30292	N	chr12:57493727	4	intronic	.	NDUFA4L2	ENSG00000185633
rs190738342	chr2:201921609	-1.30292	N	chr2:202112471	5	intronic	.	FAM126B	ENSG00000155744
rs191134947	chr17:48171848	-1.30292	N	N	4	upstream	.	.	.
rs570365810	chr2:202317691	-1.30292	N	chr2:202112471	NA	intronic	.	STRADB	ENSG00000082146
rs35125368	chr1:206872631	-1.30292	N	chr1:206968955	4	intronic	.	MAPKAPK2	ENSG00000162889
rs6586023	chr10:88448602	-1.30292	N	N	4	intronic	.	LDB3	ENSG00000122367
rs557456980	chr2:169613726	-1.30292	N	chr2:169707552	NA	intronic	.	CERS6	ENSG00000172292
rs548550423	chr17:36861041	-1.30292	N	chr17:37298789	NA	upstream	.	.	.
rs566925297	chr6:137540273	-1.30292	N	chr6:137082948	NA	intronic	.	IFNGR1	ENSG00000027697
rs12110045	chr5:113528282	-1.30292	N	N	7	intergenic	.	.	.
rs11705154	chr22:46592822	-1.30292	N	chr22:46615376	6	intronic	.	PPARA	ENSG00000186951
rs148791865	chr7:23148378	-1.30292	N	chr7:22774437	5	intronic	.	KLHL7	ENSG00000122550
rs140140259	chr5:133336663	-1.30292	N	chr5:133619966	4	intronic	.	VDAC1	ENSG00000213585
rs557856540	chr3:187908642	-1.30292	N	chr3:187652724	NA	intronic	.	.	.
rs560481750	chr1:229406900	-1.30292	N	chr1:229670964	NA	UTR5	.	RAB4A	ENSG00000168118
rs142307590	chr12:110705320	-1.30292	N	chr12:111133088	4	intergenic	.	.	.
rs553839551	chr5:91634731	-1.30292	N	N	NA	intergenic	.	.	.
rs143450130	chr2:106115590	-1.30292	N	chr2:106433909	5	intergenic	.	.	.
rs563879988	chr5:170854862	-1.30292	N	N	NA	intronic	.	FGF18	ENSG00000156427
rs111390849	chr2:169401749	-1.30292	N	chr2:169707552	6	intronic	.	CERS6	ENSG00000172292
rs570518699	chr5:127212773	-1.30292	N	chr5:127487603	NA	intergenic	.	.	.
rs183274224	chr20:42798395	-1.30292	N	chr20:42660286	5	intronic	.	JPH2	ENSG00000149596
rs115679304	chr4:95333851	-1.30292	N	N	3a	intergenic	.	.	.
rs59322618	chr15:73666730	-1.30292	N	N	7	intergenic	.	.	.
rs550948199	chr7:129649195	-1.30292	N	chr7:129685597	NA	intergenic	.	.	.
rs184108846	chr21:40817924	-1.30292	N	chr21:40467643	4	intronic	.	SH3BGR	ENSG00000185437
rs570701192	chr6:37467439	-1.30292	N	N	NA	intronic	.	CCDC167	ENSG00000198937
rs548606257	chr4:23878552	-1.30292	N	N	NA	intronic	.	PPARGC1A	ENSG00000109819
rs139307074	chr15:85897151	-1.30292	N	chr15:86294211	5	intergenic	.	.	.
rs571145079	chr7:32769138	-1.30292	N	N	NA	ncRNA_exonic	.	.	.
rs181112764	chr2:64078835	-1.30292	N	N	4	intronic	.	UGP2	ENSG00000169764
rs535734002	chr12:3315081	-1.30292	N	chr12:3020644	NA	intronic	.	TSPAN9	ENSG00000011105
rs112119802	chr10:92744324	-1.30292	N	N	5	ncRNA_intronic	.	.	.
rs370530990	chr2:40626070	-1.30292	N	N	7	intronic	.	SLC8A1	ENSG00000183023
rs372544016	chr4:156615846	-1.30292	N	chr4:156645513	5	intronic	.	GUCY1A3	ENSG00000164116
rs574304526	chr3:187958351	-1.30292	N	chr3:188441161	NA	intronic	.	LPP	ENSG00000145012
rs542950872	chr18:33962318	-1.30292	N	N	NA	intronic	.	FHOD3	ENSG00000134775
rs143723419	chr2:64081789	-1.30292	N	N	5	intronic	.	UGP2	ENSG00000169764
rs6540576	chr1:206897810	-1.30292	N	chr1:206968955	2b	intronic	.	MAPKAPK2	ENSG00000162889
rs9630129	chr10:3129645	-1.30292	N	N	3a	intronic	.	PFKP	ENSG00000067057
rs148454886	chr3:140663038	-1.30292	N	chr3:140926791	7	intronic	.	SLC25A36	ENSG00000114120
rs553811093	chr14:94440838	-1.30292	N	chr14:94008080	NA	intronic	.	ASB2	ENSG00000100628
rs190022149	chr2:106116086	-1.30292	N	chr2:106433909	6	intergenic	.	.	.
rs553811097	chr19:56135378	-1.30292	N	N	NA	intronic	.	ZNF784	ENSG00000179922
rs9630123	chr10:3129677	-1.30292	N	N	3a	intronic	.	PFKP	ENSG00000067057
rs544410706	chr3:105584266	-1.30292	N	chr3:105934953	NA	intronic	.	CBLB	ENSG00000114423
rs140571303	chr9:134170379	-1.30292	N	N	7	intronic	.	PPAPDC3	ENSG00000160539
rs114690294	chr10:116283057	-1.30292	N	N	5	intronic	.	ABLIM1	ENSG00000099204
rs77435432	chr14:55167064	-1.30292	N	N	5	intronic	.	SAMD4A	ENSG00000020577
rs545235138	chr5:138002783	-1.30292	N	chr5:137664945	NA	intergenic	.	.	.
rs114071904	chr7:107110430	-1.30292	N	N	3a	intronic	.	COG5	ENSG00000164597
rs67338120	chr18:33877160	-1.30292	N	N	2c	upstream	.	.	.
rs146555924	chr1:237247531	-1.30292	N	N	7	intronic	.	RYR2	ENSG00000198626
rs549902681	chr10:88449178	-1.30292	N	N	NA	intronic	.	LDB3	ENSG00000122367
rs114153621	chr15:92460989	-1.30292	N	N	4	intronic	.	SLCO3A1	ENSG00000176463
rs146779255	chr18:34042395	-1.30292	N	N	5	intronic	.	FHOD3	ENSG00000134775
rs561916441	chr8:11560344	-1.30292	N	chr8:11836514	NA	intronic	.	.	.
rs537967223	chr5:173306335	-1.30292	N	chr5:173075213	NA	intergenic	.	.	.
rs80221593	chr11:17034710	-1.30292	N	chr11:16618307	4	intronic	.	PLEKHA7	ENSG00000166689
rs556649502	chr5:173339308	-1.30292	N	chr5:173075213	NA	intronic	.	CPEB4	ENSG00000113742
rs185787725	chr10:116390396	-1.30292	N	N	5	intronic	.	ABLIM1	ENSG00000099204
rs575557507	chr20:36784923	-1.30292	N	chr20:36895860	NA	intronic	.	TGM2	ENSG00000198959
rs189027426	chr7:157151483	-1.30292	N	N	4	intronic	.	DNAJB6	ENSG00000105993
rs10749306	chr10:121011582	-1.30292	N	N	2b	intronic	.	GRK5	ENSG00000198873
rs141248322	chr14:33190750	-1.30292	N	N	5	intronic	.	AKAP6	ENSG00000151320
rs576738017	chr16:30076459	-1.30292	N	chr16:30471109	NA	intronic	.	ALDOA	ENSG00000149925
rs545690002	chr6:13037778	-1.30292	N	N	NA	intronic	.	.	.
rs555460883	chr4:95373093	-1.30292	N	N	NA	UTR5	.	PDLIM5	ENSG00000163110
rs528934604	chr1:11918914	-1.30292	N	chr1:12246175	NA	UTR5	.	NPPB	ENSG00000120937
rs185048113	chr8:28572835	-1.30292	N	N	7	intronic	.	EXTL3	ENSG00000012232
rs186477316	chr2:62282853	-1.30292	N	N	6	intronic	.	COMMD1	ENSG00000173163
rs529323293	chr5:78994731	-1.30292	N	N	NA	intronic	.	CMYA5	ENSG00000164309
rs190434985	chr18:34075199	-1.30292	N	N	6	intronic	.	FHOD3	ENSG00000134775
rs571075691	chr2:110969382	-1.30292	N	N	NA	ncRNA_intronic	.	.	.
rs541702643	chr9:112844324	-1.30292	N	chr9:113338735	NA	intronic	.	AKAP2	ENSG00000241978
rs191926142	chr22:41885115	-1.30292	N	chr22:41752944	3a	intronic	.	ACO2	ENSG00000100412
rs200712490	chr11:119243878	-1.30292	N	chr11:118747576	4	exonic	nonsynonymous	USP2	ENSG00000036672
rs537564819	chr22:36863235	-1.30292	N	chr22:36545826	NA	UTR3	.	TXN2	ENSG00000100348
rs182553148	chr18:25709059	-1.30292	N	N	6	intronic	.	CDH2	ENSG00000170558
rs142489368	chr6:118848355	-1.30292	N	N	6	intronic	.	CEP85L	ENSG00000111860
rs535774702	chr2:159922404	-1.30292	N	chr2:160345024	NA	intronic	.	TANC1	ENSG00000115183
rs536957468	chr10:86189353	-1.30292	N	N	NA	intronic	.	CCSER2	ENSG00000107771
rs139989641	chr12:22045568	-1.30292	N	N	7	intronic	.	ABCC9	ENSG00000069431
rs188321135	chr9:112891012	-1.30292	N	chr9:113338735	2b	intronic	.	AKAP2	ENSG00000241978
rs567275920	chr9:13651941	-1.30292	N	chr9:13676533	NA	intergenic	.	.	.
rs371311077	chr12:4378455	-1.30292	N	chr12:4334295	4	ncRNA_intronic	.	.	.
rs77537663	chr1:120176933	-1.30292	N	N	5	intronic	.	ZNF697	ENSG00000143067
rs567303305	chr5:128434379	-1.30292	N	chr5:128876340	NA	intronic	.	ISOC1	ENSG00000066583
rs10024405	chr4:140684726	-1.30292	N	N	2b	intronic	.	MAML3	ENSG00000196782
rs6486433	chr11:9594690	-1.30292	N	chr11:9730141	4	upstream	.	.	.
rs558159124	chr1:6296512	-1.30292	N	N	NA	ncRNA_intronic	.	.	.
rs562299544	chr7:35282867	-1.30292	N	N	NA	intronic	.	TBX20	ENSG00000164532
rs7831227	chr8:134505411	-1.30292	N	chr8:134103953	3a	intronic	.	ST3GAL1	ENSG00000008513
rs532545903	chr2:187455285	-1.30292	N	N	NA	intronic	.	ITGAV	ENSG00000138448
rs565103055	chr19:58459104	-1.30292	N	N	NA	upstream	.	.	.
rs551607688	chr10:115401657	-1.30292	N	chr10:115719472	NA	intronic	.	NRAP	ENSG00000197893
rs575781269	chr3:40355404	-1.30292	N	N	NA	intergenic	.	.	.
rs559057733	chr1:214190126	-1.30292	N	chr1:213937382	NA	intronic	.	PROX1	ENSG00000117707
rs147338843	chr7:151420335	-1.30292	N	N	5	intronic	.	PRKAG2	ENSG00000106617
rs553970698	chr17:36909532	-1.30292	N	chr17:37298789	NA	exonic	nonsynonymous	PSMB3	ENSG00000108294
rs540138699	chr3:48080737	-1.30292	N	chr3:48388170	NA	intronic	.	MAP4	ENSG00000047849
rs577624368	chr5:66121104	-1.30292	N	N	NA	intronic	.	MAST4	ENSG00000069020
rs571195490	chr12:584057	-1.30292	N	chr12:711662	NA	intronic	.	B4GALNT3	ENSG00000139044
rs80128592	chr3:66421455	-1.30292	N	N	5	intronic	.	SLC25A26	ENSG00000144741
rs578184848	chr14:72399355	-1.30292	N	N	NA	UTR5	.	RGS6	ENSG00000182732
rs553560045	chr11:12029665	-1.30292	N	chr11:12133478	NA	intronic	.	DKK3	ENSG00000050165
rs555210106	chr2:128413622	-1.30292	N	N	NA	intronic	.	LIMS2	ENSG00000072163
rs527526851	chr22:34247950	-1.30292	N	N	NA	intronic	.	LARGE	ENSG00000133424
rs7159084	chr14:31858860	-1.30292	N	N	7	intronic	.	HEATR5A	ENSG00000129493
rs75261405	chr12:571120	-1.30292	N	chr12:711662	5	intronic	.	B4GALNT3	ENSG00000139044
rs149040890	chr3:192161963	-1.30292	N	N	5	intronic	.	FGF12	ENSG00000114279
rs527701011	chr6:82463771	-1.30292	N	chr6:82463478	NA	intergenic	.	.	.
rs186462202	chr6:129208876	-1.30292	N	N	7	intronic	.	LAMA2	ENSG00000196569
rs193056624	chr9:643947	-1.30292	N	chr9:288414	5	intronic	.	KANK1	ENSG00000107104
rs534067743	chr10:3132467	-1.30292	N	N	NA	intronic	.	PFKP	ENSG00000067057
rs73416555	chr6:43743221	-1.30292	N	chr6:43693094	2b	intronic	.	VEGFA	ENSG00000112715
rs549155835	chr12:68336147	-1.30292	N	chr12:68667462	NA	ncRNA_intronic	.	.	.
rs370259668	chr6:36736485	-1.30292	N	chr6:36353934	5	intronic	.	CPNE5	ENSG00000124772
rs573209619	chr14:55094270	-1.30292	N	N	NA	intronic	.	SAMD4A	ENSG00000020577
rs540125744	chr1:6258488	-1.30292	N	N	NA	intronic	.	RPL22	ENSG00000116251
rs531296128	chr15:44191745	-1.30292	N	chr15:44027885	NA	intronic	.	FRMD5	ENSG00000171877
rs544121678	chr11:47369878	-1.30292	N	chr11:47454152	NA	intronic	.	MYBPC3	ENSG00000134571
rs185262590	chr3:187005196	-1.30292	N	chr3:186629144	5	intronic	.	MASP1	ENSG00000127241
rs186938937	chr2:159988822	-1.30292	N	chr2:160345024	5	intronic	.	TANC1	ENSG00000115183
rs550109855	chr8:17104099	-1.30292	N	N	NA	intronic	.	VPS37A	ENSG00000155975
rs112396286	chr7:120496730	-1.30292	N	N	2b	intronic	.	TSPAN12	ENSG00000106025
rs72994218	chr1:120174659	-1.30292	N	N	4	intronic	.	ZNF697	ENSG00000143067
rs532358389	chr5:133327280	-1.30292	N	chr5:133619966	NA	intronic	.	VDAC1	ENSG00000213585
rs535833249	chr9:116248224	-1.30292	N	chr9:116085822	NA	intronic	.	RGS3	ENSG00000138835
rs115131019	chr5:102278809	-1.30292	N	chr5:102118385	5	intronic	.	PAM	ENSG00000145730
rs531454737	chr7:8301893	-1.30292	N	chr7:8024840	NA	ncRNA_exonic	.	ICA1	ENSG00000003147
rs578203250	chr3:42103040	-1.30292	N	N	NA	intergenic	.	.	.
rs551592223	chr9:38061178	-1.30292	N	chr9:38196117	NA	intronic	.	SHB	ENSG00000107338
rs565901573	chr5:172675365	-1.30292	N	chr5:173075213	NA	intergenic	.	.	.
rs560541269	chr3:123050760	-1.30292	N	chr3:123105721	NA	intronic	.	ADCY5	ENSG00000173175
rs563516634	chr1:101493163	-1.30292	N	chr1:101100839	NA	ncRNA_intronic	.	.	.
rs573919551	chr3:171379460	-1.30292	N	chr3:171408531	NA	intronic	.	PLD1	ENSG00000075651
rs572817845	chr1:57132580	-1.30292	N	chr1:56905524	NA	intronic	.	PRKAA2	ENSG00000162409
rs116034030	chr15:85892307	-1.30292	N	chr15:86294211	5	intergenic	.	.	.
rs149648598	chr16:58061052	-1.30292	N	N	4	intronic	.	MMP15	ENSG00000102996
rs75141068	chr4:141917069	-1.30292	N	N	6	intronic	.	RNF150	ENSG00000170153
rs549816966	chr3:66506093	-1.30292	N	N	NA	intronic	.	LRIG1	ENSG00000144749
rs188293286	chr17:18165331	-1.30292	N	chr17:17707105	5	intronic	.	MIEF2	ENSG00000177427
rs530577319	chr3:42103843	-1.30292	N	N	NA	intergenic	.	.	.
rs564402365	chr16:58496134	-1.30292	N	N	NA	intergenic	.	.	.
rs559578661	chr13:75938497	-1.30292	N	N	NA	intronic	.	TBC1D4	ENSG00000136111
rs75467905	chr8:67065672	-1.30292	N	chr8:66910531	7	intronic	.	TRIM55	ENSG00000147573
rs576925694	chr16:82750503	-1.30292	N	N	NA	intronic	.	CDH13	ENSG00000140945
rs569540563	chr2:169339789	-1.30292	N	chr2:169707552	NA	intronic	.	CERS6	ENSG00000172292
rs558223638	chr6:122331381	-1.30292	N	chr6:122746938	NA	intergenic	.	.	.
rs6823698	chr4:47833295	-1.30292	N	N	1f	intronic	.	CORIN	ENSG00000145244
rs58968679	chr18:33968585	-1.30292	N	N	5	intronic	.	FHOD3	ENSG00000134775
rs548518704	chr6:33662507	-1.30292	N	chr6:33554147	NA	intronic	.	ITPR3	ENSG00000096433
rs78021546	chr10:3112944	-1.30292	N	N	5	intronic	.	PFKP	ENSG00000067057
rs144717263	chr20:42777051	-1.30292	N	chr20:42660286	6	intronic	.	JPH2	ENSG00000149596
rs6594587	chr5:111656590	-1.30292	N	N	5	intronic	.	EPB41L4A	ENSG00000129595
rs148390032	chr15:71927728	-1.30292	N	N	5	intronic	.	THSD4	ENSG00000187720
rs182442986	chr15:85873138	-1.30292	N	chr15:86294211	4	intergenic	.	.	.
rs144629740	chr9:100298923	-1.30292	N	N	5	intronic	.	TMOD1	ENSG00000136842
rs190142003	chr3:179067038	-1.30292	N	N	6	intronic	.	MFN1	ENSG00000171109
rs538808308	chr10:121423534	-1.30292	N	N	NA	intronic	.	BAG3	ENSG00000151929
rs533967771	chr5:111668204	-1.30292	N	N	NA	intronic	.	EPB41L4A	ENSG00000129595
rs39679	chr12:70002265	-1.30292	N	chr12:69744014	3a	downstream	.	.	.
rs184201061	chr3:64654153	-1.30292	N	chr3:64705365	4	intronic	.	ADAMTS9	ENSG00000163638
rs555660126	chr3:12699334	-1.30292	N	chr3:12267780	NA	intronic	.	RAF1	ENSG00000132155
rs3755054	chr2:220280974	-1.30292	Y	chr2:220049128	4	intergenic	.	.	.
rs528611527	chr19:35630617	-1.30292	N	N	NA	UTR5	.	FXYD1	ENSG00000266964
rs146501945	chr9:86151356	-1.30292	N	chr9:86583076	2b	intronic	.	FRMD3	ENSG00000172159
rs74367579	chr1:180508505	-1.30292	N	chr1:180905694	5	intergenic	.	.	.
rs541853621	chr3:159479495	-1.30292	N	chr3:159637678	NA	intronic	.	IQCJ-SCHIP1	ENSG00000250588
rs149957117	chr2:40515151	-1.30292	N	N	5	intronic	.	SLC8A1	ENSG00000183023
rs568493646	chr4:174427945	-1.30292	N	N	NA	intergenic	.	.	.
rs552390081	chr10:105677397	-1.30292	N	N	NA	UTR5	.	OBFC1	ENSG00000107960
rs201541763	chr19:49657488	-1.30292	N	chr19:49459104	5	exonic	nonsynonymous	HRC	ENSG00000130528
rs6465277	chr7:90290643	-1.30292	N	N	4	intronic	.	CDK14	ENSG00000058091
rs150730960	chr2:40692053	-1.30292	N	N	7	intronic	.	SLC8A1	ENSG00000183023
rs569368270	chr18:19762941	-1.30292	N	N	NA	exonic	synonymous	GATA6	ENSG00000141448
rs370662001	chr7:131239620	-1.30292	N	chr7:130742066	4	intronic	.	PODXL	ENSG00000128567
rs565263724	chr10:112433904	-1.30292	N	chr10:111969919	NA	intronic	.	RBM20	ENSG00000203867
rs3755053	chr2:220280568	-1.30292	N	chr2:220049128	5	intergenic	.	.	.
rs140454470	chr16:4288494	-1.30292	N	chr16:4476089	4	intronic	.	SRL	ENSG00000185739
rs560462968	chr8:134569262	-1.30292	N	chr8:134103953	NA	intronic	.	ST3GAL1	ENSG00000008513
rs193221616	chr17:55954030	-1.30292	N	chr17:55463857	4	intronic	.	CUEDC1	ENSG00000180891
rs540909689	chr2:134962339	-1.30292	N	chr2:134991024	NA	intergenic	.	.	.
rs145824108	chr17:15191191	-1.30292	N	N	5	intergenic	.	.	.
rs145439012	chr6:46422593	-1.30292	N	chr6:46885844	5	intronic	.	RCAN2	ENSG00000172348
rs142500813	chr15:40617377	-1.30292	N	N	5	UTR3	.	.	.
rs572517646	chr1:20833949	-1.30292	N	N	NA	intronic	.	MUL1	ENSG00000090432
rs73980817	chr17:18088377	-1.30292	N	chr17:17707105	4	intronic	.	ALKBH5	ENSG00000091542
rs111421474	chr1:173399648	-1.30292	N	chr1:173231898	4	ncRNA_intronic	.	.	.
rs7956481	chr12:117487837	-1.30292	Y	N	7	intronic	.	TESC	ENSG00000088992
rs77341730	chr19:11641135	-1.30292	N	chr19:11921021	4	intergenic	.	.	.
rs550966498	chr1:85665909	-1.30292	N	N	NA	intronic	.	SYDE2	ENSG00000097096
rs545954456	chr9:71596207	-1.30292	N	N	NA	intronic	.	PIP5K1B	ENSG00000107242
rs185492317	chr2:40674759	-1.30292	N	N	5	intronic	.	SLC8A1	ENSG00000183023
rs529535653	chr20:55974311	-1.30292	N	N	NA	intronic	.	RBM38	ENSG00000132819
rs188883908	chr8:134561005	-1.30292	N	chr8:134103953	7	intronic	.	ST3GAL1	ENSG00000008513
rs75263335	chr7:112754852	-1.30292	N	chr7:112782556	7	intergenic	.	.	.
rs540698428	chr15:85954732	-1.30292	N	chr15:86294211	NA	intronic	.	AKAP13	ENSG00000170776
rs62371029	chr5:16460705	-1.30292	N	N	7	intronic	.	ZNF622	ENSG00000173545
rs564549221	chr6:5501893	-1.30292	N	N	NA	intronic	.	FARS2	ENSG00000145982
rs564549220	chr3:52487725	-1.30292	N	chr3:52873984	NA	intronic	.	TNNC1	ENSG00000114854
rs563987626	chr3:38687348	-1.30292	N	N	NA	intronic	.	SCN5A	ENSG00000183873
rs147294205	chr3:121315383	-1.30292	N	chr3:121781723	7	intronic	.	FBXO40	ENSG00000163833
rs559553407	chr10:93335955	-1.30292	N	chr10:93650603	NA	ncRNA_intronic	.	.	.
rs75764982	chr10:88432255	-1.30292	N	N	4	intronic	.	LDB3	ENSG00000122367
rs11202140	chr10:88488484	-1.30292	Y	N	7	intronic	.	LDB3	ENSG00000122367
rs145248238	chr3:47996742	-1.30292	N	chr3:48388170	4	intronic	.	MAP4	ENSG00000047849
rs192612912	chr8:17936559	-1.30292	N	N	7	intronic	.	ASAH1	ENSG00000104763
rs587743437	chr1:149856879	-1.30292	N	N	NA	UTR3	.	HIST2H2BE	ENSG00000184678
rs145248237	chr4:186071111	-1.30292	N	N	6	UTR3	.	SLC25A4	ENSG00000151729
rs143512540	chr4:159748153	-1.30292	N	N	4	intronic	.	FNIP2	ENSG00000052795
rs61764274	chr4:47765687	-1.30292	N	N	6	intronic	.	CORIN	ENSG00000145244
rs141978738	chr16:82795332	-1.30292	N	N	5	intronic	.	CDH13	ENSG00000140945
rs190855550	chr5:85915637	-1.30292	N	N	5	intronic	.	COX7C	ENSG00000127184
rs916299	chr6:36737592	-1.30292	N	chr6:36353934	4	intronic	.	CPNE5	ENSG00000124772
rs571291081	chr12:2535412	-1.30292	N	chr12:3020644	NA	intronic	.	CACNA1C	ENSG00000151067
rs562973278	chr10:115614392	-1.30292	N	chr10:115719472	NA	UTR5	.	.	.
rs540151684	chr22:32456045	-1.30292	N	N	NA	intronic	.	SLC5A1	ENSG00000100170
rs573745485	chr3:12850197	-1.30292	N	chr3:12619083	NA	intronic	.	CAND2	ENSG00000144712
rs577925223	chr6:45913299	-1.30292	N	chr6:45569863	NA	intronic	.	CLIC5	ENSG00000112782
rs552792219	chr9:71591013	-1.30292	N	N	NA	intronic	.	PIP5K1B	ENSG00000107242
rs541767822	chr6:166779764	-1.30292	N	N	NA	intronic	.	MPC1	ENSG00000060762
rs528880200	chr12:93566191	-1.30292	N	N	NA	ncRNA_intronic	.	.	.
rs79747036	chr5:118325175	-1.30292	N	chr5:118729327	6	upstream	.	.	.
rs571982738	chr2:197401985	-1.30292	N	chr2:196974333	NA	intronic	.	HECW2	ENSG00000138411
rs547220071	chr9:85862717	-1.30292	N	N	NA	UTR3	.	FRMD3	ENSG00000172159
rs75864336	chr5:41477342	-1.30292	N	N	7	intronic	.	PLCXD3	ENSG00000182836
rs2052713	chr15:72520392	-1.30292	Y	N	3a	intronic	.	PKM	ENSG00000067225
rs56313231	chr1:65220701	-1.30292	N	chr1:65412830	5	intronic	.	RAVER2	ENSG00000162437
rs184752298	chr6:82271819	-1.30292	N	chr6:82463478	4	intergenic	.	.	.
rs138514202	chr7:16684537	-1.30292	N	chr7:17015156	2b	intronic	.	ANKMY2	ENSG00000106524
rs569961086	chr15:92577678	-1.30292	N	N	NA	intronic	.	SLCO3A1	ENSG00000176463
rs547373536	chr8:17925586	-1.30292	N	N	NA	intronic	.	ASAH1	ENSG00000104763
rs536910804	chr9:71322232	-1.30292	N	N	NA	intronic	.	PIP5K1B	ENSG00000107242
rs559027236	chr3:12849961	-1.30292	N	chr3:12619083	NA	intronic	.	CAND2	ENSG00000144712
rs139784730	chr8:17646059	-1.30292	N	N	4	intronic	.	MTUS1	ENSG00000129422
rs145542723	chr4:75896634	-1.30292	N	N	6	intronic	.	PARM1	ENSG00000169116
rs556595824	chr7:116655784	-1.30292	N	chr7:116357368	NA	intronic	.	ST7	ENSG00000004866
rs145530408	chr15:35989359	-1.30292	N	N	4	ncRNA_intronic	.	.	.
rs534818582	chr8:125368374	-1.30292	N	N	NA	intronic	.	TMEM65	ENSG00000164983
rs7720180	chr5:111673687	-1.30292	N	N	7	intronic	.	EPB41L4A	ENSG00000129595
rs114180181	chr15:86259093	-1.30292	N	chr15:86294211	4	exonic	nonsynonymous	AKAP13	ENSG00000170776
rs538789063	chr15:25104219	-1.30292	N	N	NA	intronic	.	SNRPN	ENSG00000128739
rs541776473	chr16:82774273	-1.30292	N	N	NA	intronic	.	CDH13	ENSG00000140945
rs148354702	chr5:113543027	-1.30292	N	N	7	intergenic	.	.	.
rs540444455	chr9:107526123	-1.30292	N	N	NA	UTR5	.	.	.
rs576199559	chr11:19217129	-1.30292	N	chr11:19297340	NA	intronic	.	CSRP3	ENSG00000129170
rs554057972	chr10:69911141	-1.30292	N	chr10:69559409	NA	intronic	.	MYPN	ENSG00000138347
rs4614677	chr15:71893233	-1.30292	N	N	5	intronic	.	THSD4	ENSG00000187720
rs536085688	chr4:65217062	-1.30292	N	N	NA	intronic	.	TECRL	ENSG00000205678
rs368076035	chr2:198668173	-1.30292	N	chr2:198544183	5	intergenic	.	.	.
rs57666462	chr10:11783756	-1.30292	N	N	5	upstream	.	.	.
rs540560751	chr20:33905985	-1.30292	N	N	NA	intronic	.	UQCC1	ENSG00000101019
rs191921789	chr1:74934930	-1.30292	N	N	4	intronic	.	TNNI3K	ENSG00000116783
rs183056669	chr11:9586923	-1.30292	N	chr11:9730141	5	intergenic	.	.	.
rs554356984	chr12:19319779	-1.30292	N	N	NA	intronic	.	PLEKHA5	ENSG00000052126
rs573863399	chr6:24668783	-1.30292	N	N	NA	intronic	.	ACOT13	ENSG00000112304
rs8025875	chr15:90775919	-1.30292	N	chr15:90885806	5	intronic	.	CIB1	ENSG00000185043
rs139595823	chr3:16879093	-1.30292	N	chr3:16911330	5	intergenic	.	.	.
rs545350792	chr10:112406367	-1.30292	N	chr10:111969919	NA	intronic	.	RBM20	ENSG00000203867
rs114999631	chr15:35959706	-1.30292	N	N	3a	ncRNA_intronic	.	.	.
rs557290605	chr1:74929443	-1.30292	N	N	NA	intronic	.	TNNI3K	ENSG00000116783
rs141386113	chr4:141921548	-1.30292	N	N	7	intronic	.	RNF150	ENSG00000170153
rs191603054	chr8:22241680	-1.30292	N	chr8:22436681	4	intronic	.	SLC39A14	ENSG00000104635
rs549848062	chr8:25906790	-1.30292	N	N	NA	intergenic	.	.	.
rs115596877	chr17:66905927	-1.30292	N	N	7	intronic	.	ABCA8	ENSG00000141338
rs571517141	chr3:105555233	-1.30292	N	chr3:105934953	NA	intronic	.	CBLB	ENSG00000114423
rs147441483	chr9:2568091	-1.30292	N	chr9:2622278	5	ncRNA_intronic	.	.	.
rs181063300	chr12:113658651	-1.30292	N	chr12:113450200	4	intronic	.	IQCD	ENSG00000166578
rs530583373	chr3:37221433	-1.30292	N	N	NA	intergenic	.	.	.
rs538042853	chr2:159966677	-1.30292	N	chr2:160345024	NA	intronic	.	TANC1	ENSG00000115183
rs569402879	chr12:110689277	-1.30292	N	chr12:111133088	NA	intergenic	.	.	.
rs186045251	chr2:128418160	-1.30292	N	N	5	intronic	.	LIMS2	ENSG00000072163
rs531026916	chr10:103815201	-1.30292	N	N	NA	intronic	.	C10orf76	ENSG00000120029
rs532819573	chr9:503776	-1.30292	N	chr9:288414	NA	intronic	.	KANK1	ENSG00000107104
rs539482472	chr8:11597859	-1.30292	N	chr8:11836514	NA	intronic	.	GATA4	ENSG00000136574
rs549689710	chr3:42121364	-1.30292	N	N	NA	intergenic	.	.	.
rs531750347	chr15:45022622	-1.30292	N	N	NA	ncRNA_intronic	.	.	.
rs530470403	chr6:46019861	-1.30292	N	chr6:45569863	NA	intronic	.	CLIC5	ENSG00000112782
rs1010788	chr9:112890562	-1.30292	N	chr9:113338735	6	intronic	.	AKAP2	ENSG00000241978
rs550878424	chr10:112474618	-1.30292	N	N	NA	intronic	.	RBM20	ENSG00000203867
rs530132820	chr3:187004582	-1.30292	N	chr3:186629144	NA	intronic	.	MASP1	ENSG00000127241
rs547831949	chr8:135821704	-1.30292	N	chr8:135747967	NA	intergenic	.	.	.
rs369360874	chr6:150487467	-1.30292	N	chr6:150373194	6	intronic	.	PPP1R14C	ENSG00000198729
rs149889696	chr3:32609133	-1.30292	N	chr3:33087395	7	intronic	.	DYNC1LI1	ENSG00000144635
rs138714715	chr15:92562575	-1.30292	N	N	5	intronic	.	SLCO3A1	ENSG00000176463
rs187211646	chr3:187986770	-1.30292	N	chr3:188441161	7	intronic	.	LPP	ENSG00000145012
rs558832928	chr6:45920501	-1.30292	N	chr6:45569863	NA	intronic	.	CLIC5	ENSG00000112782
rs187308349	chr16:31440174	-1.30292	N	chr16:31015877	3a	upstream	.	.	.
rs576519074	chr3:50648702	-1.30292	N	chr3:50160109	NA	intronic	.	CISH	ENSG00000114737
rs532510677	chr12:94290413	-1.30292	N	chr12:94536803	NA	intergenic	.	.	.
rs557585149	chr6:5752964	-1.30292	N	N	NA	intronic	.	FARS2	ENSG00000145982
rs570221827	chr3:187958725	-1.30292	N	chr3:188441161	NA	intronic	.	LPP	ENSG00000145012
rs183206676	chr12:21966776	-1.30292	N	N	6	intronic	.	ABCC9	ENSG00000069431
rs565914153	chr3:123100054	-1.30292	N	chr3:123105721	NA	intronic	.	ADCY5	ENSG00000173175
rs149597220	chr9:14245609	-1.30292	N	chr9:14161670	7	intronic	.	NFIB	ENSG00000147862
rs548556971	chr2:40620270	-1.30292	N	N	NA	intronic	.	SLC8A1	ENSG00000183023
rs143741374	chr4:8320678	-1.30292	N	N	7	intergenic	.	.	.
rs373430705	chr8:28573763	-1.30292	N	N	5	exonic	nonsynonymous	EXTL3	ENSG00000012232
rs115286477	chr14:94418890	-1.30292	N	chr14:94008080	5	intronic	.	ASB2	ENSG00000100628
rs189248797	chr3:69153463	-1.30292	N	N	4	intronic	.	ARL6IP5	ENSG00000144746
rs181014441	chr18:25744806	-1.30292	N	N	3a	intronic	.	CDH2	ENSG00000170558
rs146059454	chr15:92367429	-1.30292	N	N	7	intergenic	.	.	.
rs191051073	chr10:3136087	-1.30292	N	N	7	intronic	.	PFKP	ENSG00000067057
rs549555300	chr12:56110992	-1.30292	N	chr12:56375137	NA	ncRNA_intronic	.	BLOC1S1	ENSG00000135441
rs567704899	chr1:167627650	-1.30292	N	chr1:167600842	NA	intronic	.	RCSD1	ENSG00000198771
rs572064088	chr10:112574410	-1.30292	N	N	NA	intronic	.	RBM20	ENSG00000203867
rs540615336	chr18:19754467	-1.30292	N	N	NA	intronic	.	GATA6	ENSG00000141448
rs541538146	chr5:41474858	-1.30292	N	N	NA	intronic	.	PLCXD3	ENSG00000182836
rs373255032	chr3:25541264	-1.30292	N	chr3:25381636	7	intronic	.	RARB	ENSG00000077092
rs562167737	chr15:42243786	-1.30292	N	chr15:42266262	NA	intronic	.	EHD4	ENSG00000103966
rs544122595	chr2:72923657	-1.30292	N	N	NA	intronic	.	EXOC6B	ENSG00000144036
rs576277335	chr7:123286648	-1.30292	N	N	NA	intergenic	.	.	.
rs148797440	chr6:13421630	-1.30292	N	N	7	intronic	.	GFOD1	ENSG00000145990
rs560093763	chr13:30832005	-1.30292	N	chr13:31079184	NA	intronic	.	KATNAL1	ENSG00000102781
rs552955810	chr12:3333940	-1.30292	N	chr12:3020644	NA	intronic	.	TSPAN9	ENSG00000011105
rs138132733	chr4:6790271	-1.30292	N	chr4:6969919	6	intronic	.	KIAA0232	ENSG00000170871
rs569175174	chr9:85854606	-1.30292	N	N	NA	intergenic	.	.	.
rs477699	chr1:228558313	-1.30292	N	N	2b	intronic	.	OBSCN	ENSG00000154358
rs573211222	chr12:3359233	-1.30292	N	chr12:3020644	NA	intronic	.	TSPAN9	ENSG00000011105
rs570828935	chr22:36807537	-1.30292	N	chr22:36545826	NA	intergenic	.	.	.
rs112439850	chr16:23085316	-1.30292	N	N	7	intronic	.	USP31	ENSG00000103404
rs554113999	chr15:63169883	-1.30292	N	chr15:62830704	NA	intergenic	.	.	.
rs138795483	chr10:3153604	-1.30292	N	N	4	intronic	.	PFKP	ENSG00000067057
rs569348004	chr2:134977495	-1.30292	N	chr2:134991024	NA	intergenic	.	.	.
rs566107903	chr3:192373532	-1.30292	N	N	NA	intronic	.	FGF12	ENSG00000114279
rs543855795	chr15:98235685	-1.30292	N	N	NA	intergenic	.	.	.
rs60380757	chr12:119642384	-1.30292	N	N	4	intergenic	.	.	.
rs367941796	chr15:86266686	-1.30292	N	chr15:86294211	6	intronic	.	AKAP13	ENSG00000170776
rs188576058	chr3:57883493	-1.30292	N	chr3:58036811	6	intronic	.	SLMAP	ENSG00000163681
rs528127088	chr12:3180694	-1.30292	N	chr12:3020644	NA	intergenic	.	.	.
rs200238073	chr19:39971348	-1.30292	N	chr19:39942569	2a	exonic	nonsynonymous	TIMM50	ENSG00000105197
rs536436903	chr14:33078305	-1.30292	N	N	NA	intronic	.	AKAP6	ENSG00000151320
rs142895243	chr5:66187851	-1.30292	N	N	3a	intronic	.	MAST4	ENSG00000069020
rs540765066	chr8:8995672	-1.30292	N	N	NA	UTR3	.	PPP1R3B	ENSG00000173281
rs147243183	chr15:86187074	-1.30292	N	chr15:86294211	3a	intronic	.	AKAP13	ENSG00000170776
rs184774740	chr13:28041191	-1.30292	N	chr13:28455266	5	intergenic	.	.	.
rs187345806	chr10:21123916	-1.30292	N	N	3a	intronic	.	NEBL	ENSG00000078114
rs143606787	chr15:63266324	-1.30292	N	chr15:62830704	6	intergenic	.	.	.
rs565250231	chr2:106107280	-1.30292	N	chr2:106433909	NA	intergenic	.	.	.
rs3741644	chr12:68052178	-1.30292	N	N	7	exonic	synonymous	DYRK2	ENSG00000127334
rs556239729	chr16:21084629	-1.30292	N	chr16:20915247	NA	intronic	.	DNAH3	ENSG00000158486
rs546093466	chr1:154245013	-1.30292	N	N	NA	upstream	.	HAX1	ENSG00000143575
rs529437493	chr8:17614967	-1.30292	N	N	NA	intronic	.	MTUS1	ENSG00000129422
rs572549120	chr10:18761234	-1.30292	N	chr10:18266410	NA	intronic	.	CACNB2	ENSG00000165995
rs534556027	chr6:122721209	-1.30292	N	chr6:122746938	NA	intronic	.	HSF2	ENSG00000025156
rs535747368	chr3:9691989	-1.30292	N	chr3:9511975	NA	intronic	.	MTMR14	ENSG00000163719
rs528495388	chr4:95419861	-1.30292	N	N	NA	intronic	.	PDLIM5	ENSG00000163110
rs13005051	chr2:159988295	-1.30292	N	chr2:160345024	3a	intronic	.	TANC1	ENSG00000115183
rs548986136	chr10:112471004	-1.30292	N	N	NA	intronic	.	RBM20	ENSG00000203867
rs546301942	chr10:112561111	-1.30292	N	N	NA	intronic	.	RBM20	ENSG00000203867
rs571493952	chr1:232644352	-1.30292	N	N	NA	intronic	.	SIPA1L2	ENSG00000116991
rs553477988	chr4:6842592	-1.30292	N	chr4:6969919	NA	intronic	.	KIAA0232	ENSG00000170871
rs188812115	chr9:536718	-1.30292	N	chr9:288414	5	intronic	.	KANK1	ENSG00000107104
rs552026419	chr9:130622316	-1.30292	N	chr9:130764955	NA	intergenic	.	.	.
rs560241490	chr5:137367773	-1.30292	N	chr5:137664945	NA	intronic	.	FAM13B	ENSG00000031003
rs563620836	chr3:50648654	-1.30292	N	chr3:50160109	NA	intronic	.	CISH	ENSG00000114737
rs542435167	chr5:149975791	-1.30292	N	chr5:149875731	NA	intergenic	.	.	.
rs552143996	chr8:105600851	-1.30292	N	N	NA	intronic	.	LRP12	ENSG00000147650
rs74865130	chr4:141874202	-1.30292	N	N	5	intronic	.	RNF150	ENSG00000170153
rs151295177	chr15:78559237	-1.30292	N	N	5	intronic	.	DNAJA4	ENSG00000140403
rs189124623	chr12:19307990	-1.30292	N	N	5	intronic	.	PLEKHA5	ENSG00000052126
rs567825729	chr7:75933733	-1.30292	N	chr7:75460571	NA	downstream	.	.	.
rs7550619	chr1:167621900	-1.30292	N	chr1:167600842	6	intronic	.	RCSD1	ENSG00000198771
rs561093579	chr5:66192888	-1.30292	N	N	NA	intronic	.	MAST4	ENSG00000069020
rs139531610	chr15:78557533	-1.30292	N	N	4	intronic	.	DNAJA4	ENSG00000140403
rs2717417	chr12:71029431	-1.30292	N	chr12:70612235	7	intronic	.	PTPRB	ENSG00000127329
rs543588280	chr1:198234980	-1.30292	N	chr1:198663661	NA	intronic	.	NEK7	ENSG00000151414
rs80098362	chr4:141916900	-1.30292	N	N	7	intronic	.	RNF150	ENSG00000170153
rs543148859	chr7:157131067	-1.30292	N	N	NA	intronic	.	DNAJB6	ENSG00000105993
rs16874092	chr6:13364110	-1.30292	N	N	5	UTR3	.	GFOD1	ENSG00000145990
rs73341135	chr20:25232750	-1.30292	N	chr20:25194611	5	intronic	.	PYGB	ENSG00000100994
rs142730672	chr9:130622238	-1.30292	N	chr9:130764955	6	intergenic	.	.	.
rs192866194	chr13:34186653	-1.30292	N	N	4	intronic	.	.	.
rs557249931	chr11:19224659	-1.30292	N	chr11:19297340	NA	intronic	.	CSRP3	ENSG00000129170
rs146675452	chr22:34264826	-1.30292	N	N	6	intronic	.	LARGE	ENSG00000133424
rs78488494	chr3:38581964	-1.30292	N	N	5	intergenic	.	.	.
rs73341139	chr20:25234259	-1.30292	N	chr20:25194611	6	intronic	.	PYGB	ENSG00000100994
rs139233189	chr6:105657199	-1.30292	N	N	7	intergenic	.	.	.
rs554727624	chr16:82702112	-1.30292	N	N	NA	intronic	.	CDH13	ENSG00000140945
rs567908029	chr2:103403704	-1.30292	N	chr2:103394709	NA	intronic	.	TMEM182	ENSG00000170417
rs148780847	chr6:46400993	-1.30292	N	chr6:46885844	5	intronic	.	RCAN2	ENSG00000172348
rs150029115	chr20:19767932	-1.30292	N	N	7	intergenic	.	.	.
rs550677426	chr8:11565511	-1.30292	N	chr8:11836514	NA	UTR5	.	GATA4	ENSG00000136574
rs148780843	chr12:3314296	-1.30292	N	chr12:3020644	5	intronic	.	TSPAN9	ENSG00000011105
rs562916564	chr6:150574057	-1.30292	N	chr6:150373194	NA	intergenic	.	.	.
rs115891618	chr10:123895725	-1.30292	N	N	6	intronic	.	TACC2	ENSG00000138162
rs115206728	chr3:69917928	-1.30292	N	N	7	intronic	.	MITF	ENSG00000187098
rs115254481	chr8:124628572	-1.30292	N	N	5	intergenic	.	.	.
rs527328454	chr12:117486336	-1.30292	N	N	NA	intronic	.	TESC	ENSG00000088992
rs376541259	chr2:202297111	-1.30292	N	chr2:202112471	4	intronic	.	TRAK2	ENSG00000115993
rs374131328	chr10:88432478	-1.30292	N	N	5	intronic	.	LDB3	ENSG00000122367
rs189487299	chr18:3197626	-1.30292	N	N	7	intronic	.	MYOM1	ENSG00000101605
rs575784778	chr5:102135549	-1.30292	N	chr5:102118385	NA	intergenic	.	.	.
rs148489322	chr22:46742625	-1.30292	N	chr22:46615376	5	intronic	.	TRMU	ENSG00000100416
rs4234522	chr3:14258979	-1.30292	N	N	5	intergenic	.	.	.
rs145095126	chr7:157132169	-1.30292	N	N	6	intronic	.	DNAJB6	ENSG00000105993
rs185829005	chr8:11565271	-1.30292	N	chr8:11836514	4	intronic	.	GATA4	ENSG00000136574
rs369315169	chr10:75407661	-1.30292	N	N	4	exonic	synonymous	SYNPO2L	ENSG00000166317
rs542330818	chr3:66139839	-1.30292	N	N	NA	intronic	.	SLC25A26	ENSG00000144741
rs2299605	chr8:17925540	-1.30292	N	N	5	intronic	.	ASAH1	ENSG00000104763
rs188555225	chr1:116302138	-1.30292	N	N	4	intronic	.	CASQ2	ENSG00000118729
rs568512877	chr1:180580968	-1.30292	N	chr1:180905694	NA	intergenic	.	.	.
rs189716707	chr2:106033039	-1.30292	N	chr2:106433909	5	intronic	.	FHL2	ENSG00000115641
rs563860220	chr7:25157620	-1.30292	N	N	NA	downstream	.	.	.
rs182655473	chr3:188117163	-1.30292	N	chr3:188441161	6	intronic	.	LPP	ENSG00000145012
rs529753170	chr12:2087659	-1.30292	N	N	NA	intronic	.	DCP1B	ENSG00000151065
rs556371226	chr6:13429129	-1.30292	N	N	NA	intronic	.	GFOD1	ENSG00000145990
rs138793428	chr7:131239678	-1.30292	N	chr7:130742066	4	intronic	.	PODXL	ENSG00000128567
rs184103886	chr2:192705165	-1.30292	N	chr2:192522423	2b	intronic	.	SDPR	ENSG00000168497
rs570885491	chr10:115403799	-1.30292	N	chr10:115719472	NA	intronic	.	NRAP	ENSG00000197893
rs183081155	chr7:151422538	-1.30292	N	N	5	intronic	.	PRKAG2	ENSG00000106617
rs544549626	chr3:123123440	-1.30292	N	chr3:123105721	NA	intronic	.	ADCY5	ENSG00000173175
rs531730807	chr8:2000559	-1.30292	N	N	NA	intronic	.	MYOM2	ENSG00000036448
rs571625642	chr10:69430223	-1.30292	N	chr10:69559409	NA	intronic	.	CTNNA3	ENSG00000183230
rs557399103	chr1:46420821	-1.30292	N	chr1:46513012	NA	intronic	.	MAST2	ENSG00000086015
rs557399100	chr12:68333697	-1.30292	N	chr12:68667462	NA	ncRNA_intronic	.	.	.
rs181845991	chr5:150007123	-1.30292	N	chr5:149875731	2b	intronic	.	SYNPO	ENSG00000171992
rs577003533	chr17:4870176	-1.30292	N	chr17:5326162	NA	intronic	.	SPAG7	ENSG00000091640
rs529004360	chr5:16564971	-1.30292	N	N	NA	intronic	.	FAM134B	ENSG00000154153
rs570079135	chr3:178046218	-1.30292	N	N	NA	intergenic	.	.	.
rs186407149	chr6:53527097	-1.30292	N	N	5	intronic	.	KLHL31	ENSG00000124743
rs553759558	chr1:237144612	-1.30292	N	N	NA	intergenic	.	.	.
rs537418587	chr12:33048165	-1.30292	N	N	NA	intronic	.	PKP2	ENSG00000057294
rs78884947	chr14:78293031	-1.30292	N	chr14:77939965	4	intronic	.	ADCK1	ENSG00000063761
rs368050166	chr13:43609725	-1.30292	N	N	6	intronic	.	DNAJC15	ENSG00000120675
rs191844171	chr6:43138743	-1.30292	N	N	4	upstream	.	.	.
rs565570612	chr16:74331175	-1.30292	N	chr16:74597758	NA	intronic	.	PSMD7	ENSG00000103035
rs530770247	chr4:152682256	-1.30292	N	chr4:152342190	NA	upstream	.	.	.
rs534162627	chr6:129597977	-1.30292	N	N	NA	intronic	.	LAMA2	ENSG00000196569
rs139256016	chr10:112486465	-1.30292	N	N	6	intronic	.	RBM20	ENSG00000203867
rs369700734	chr5:156814602	-1.30292	N	chr5:156442784	2b	intronic	.	CYFIP2	ENSG00000055163
rs538673619	chr5:205278	-1.30292	N	N	NA	UTR3	.	CCDC127	ENSG00000164366
rs146684448	chr10:135122858	-1.30292	N	N	2a	intronic	.	ZNF511	ENSG00000198546
rs545347831	chr12:22035513	-1.30292	N	N	NA	intronic	.	ABCC9	ENSG00000069431
rs538733853	chr5:32711358	-1.30292	N	N	NA	intronic	.	NPR3	ENSG00000113389
rs528201790	chr20:43230013	-1.30292	N	chr20:43042364	NA	intronic	.	PKIG	ENSG00000168734
rs114874455	chr3:123121037	-1.30292	N	chr3:123105721	5	intronic	.	ADCY5	ENSG00000173175
rs190264299	chr5:156811276	-1.30292	N	chr5:156442784	4	intronic	.	CYFIP2	ENSG00000055163
rs540223070	chr5:1128917	-1.30292	N	chr5:1313242	NA	intergenic	.	.	.
rs75522393	chr11:8615863	-1.30292	N	chr11:8823493	2b	upstream	.	.	.
rs540653782	chr10:69335924	-1.30292	N	chr10:69559409	NA	intronic	.	CTNNA3	ENSG00000183230
rs529542467	chr10:112467723	-1.30292	N	chr10:111969919	NA	intronic	.	RBM20	ENSG00000203867
rs532305416	chr11:12040331	-1.30292	N	chr11:12133478	NA	intergenic	.	.	.
rs567138938	chr4:89205441	-1.30292	N	N	NA	intronic	.	PPM1K	ENSG00000163644
rs8074071	chr17:2612932	-1.30292	Y	chr17:2882005	2b	intronic	.	CLUH	ENSG00000132361
rs549825504	chr6:141485922	-1.30292	N	N	NA	intergenic	.	.	.
rs141209355	chr10:121077187	-1.30292	N	N	2b	intronic	.	GRK5	ENSG00000198873
rs117712204	chr9:591443	-1.30292	N	chr9:288414	4	intronic	.	KANK1	ENSG00000107104
rs535914484	chr19:58458722	-1.30292	N	N	NA	intronic	.	ZNF256	ENSG00000152454
rs77800501	chr9:14220429	-1.30292	N	chr9:14161670	5	intronic	.	NFIB	ENSG00000147862
rs145875305	chr7:158888859	-1.30292	N	N	5	intronic	.	VIPR2	ENSG00000106018
rs188453940	chr19:16547037	-1.30292	N	chr19:16548375	4	intronic	.	EPS15L1	ENSG00000127527
rs549393002	chr5:111676980	-1.30292	N	N	NA	intronic	.	EPB41L4A	ENSG00000129595
rs193032101	chr9:112509317	-1.30292	N	chr9:112722330	6	intronic	.	PALM2	ENSG00000243444
rs564984014	chr8:142423285	-1.30292	N	chr8:142329460	NA	intergenic	.	PTP4A3	ENSG00000184489
rs180814463	chr21:35828821	-1.30292	N	chr21:36312347	3a	intronic	.	KCNE1	ENSG00000180509
rs368668143	chr3:37195996	-1.30292	N	N	5	intronic	.	LRRFIP2	ENSG00000093167
rs565709257	chr15:63344982	-1.30292	N	chr15:63791228	NA	intronic	.	TPM1	ENSG00000140416
rs17069417	chr5:167372723	-1.30292	N	N	3a	intronic	.	TENM2	ENSG00000145934
rs573726992	chr1:237432321	-1.30292	N	N	NA	intronic	.	RYR2	ENSG00000198626
rs553886743	chr2:106043263	-1.30292	N	chr2:106433909	NA	intronic	.	FHL2	ENSG00000115641
rs144678646	chr22:35990919	-1.30292	N	N	6	intergenic	.	.	.
rs573776514	chr6:13616351	-1.30292	N	N	NA	intronic	.	NOL7	ENSG00000225921
rs566484464	chr13:76389267	-1.30292	N	N	NA	intronic	.	LMO7	ENSG00000136153
rs143328798	chr15:40618753	-1.30292	N	N	4	UTR3	.	.	.
rs557913732	chr3:69800823	-1.30292	N	N	NA	intronic	.	MITF	ENSG00000187098
rs74092059	chr12:56694385	-1.30292	N	chr12:56375137	2b	upstream	.	.	.
rs565066452	chr22:36857464	-1.30292	N	chr22:36545826	NA	intergenic	.	.	.
rs557913738	chr14:32966121	-1.30292	N	N	NA	intronic	.	AKAP6	ENSG00000151320
rs558961247	chr6:46258090	-1.30292	N	N	NA	ncRNA_intronic	.	RCAN2	ENSG00000172348
rs141925695	chr10:105675143	-1.30292	N	N	2b	intronic	.	OBFC1	ENSG00000107960
rs146066875	chr9:130622239	-1.30292	N	chr9:130764955	7	intergenic	.	.	.
rs550149267	chr19:575193	-1.30292	N	chr19:836144	NA	intronic	.	BSG	ENSG00000172270
rs192440549	chr2:40666361	-1.30292	N	N	6	intronic	.	SLC8A1	ENSG00000183023
rs185317306	chr9:14309071	-1.30292	N	chr9:14161670	5	intronic	.	NFIB	ENSG00000147862
rs547784577	chr13:34115949	-1.30292	N	N	NA	intronic	.	.	.
rs542823016	chr10:89986149	-1.30292	N	chr10:89681458	NA	intergenic	.	.	.
rs180677457	chr9:134144095	-1.30292	N	N	6	intronic	.	FAM78A	ENSG00000126882
rs544777565	chr3:194258034	-1.30292	N	chr3:194138782	NA	intergenic	.	.	.
rs549042649	chr3:123094739	-1.30292	N	chr3:123105721	NA	intronic	.	ADCY5	ENSG00000173175
rs3765096	chr15:86260700	-1.30292	N	chr15:86294211	5	intronic	.	AKAP13	ENSG00000170776
rs547643628	chr13:75937948	-1.30292	N	N	NA	intronic	.	TBC1D4	ENSG00000136111
rs570345834	chr10:74008411	-1.30292	N	chr10:73520632	NA	intergenic	.	.	.
rs146487114	chr7:136553183	-1.30292	N	N	5	upstream	.	.	.
rs542690922	chr3:192357218	-1.30292	N	N	NA	intronic	.	FGF12	ENSG00000114279
rs187646419	chr16:66967697	-1.30292	N	chr16:67377216	2b	intronic	.	FAM96B	ENSG00000166595
rs572810326	chr8:29951787	-1.30292	N	chr8:30280630	NA	ncRNA_intronic	.	.	.
rs535362647	chr15:85994342	-1.30292	N	chr15:86294211	NA	intronic	.	AKAP13	ENSG00000170776
rs188916516	chr9:4742683	-1.30292	N	chr9:4746539	6	upstream	.	.	.
rs142425640	chr3:42087005	-1.30292	N	N	4	intergenic	.	.	.
rs536054187	chr16:82795947	-1.30292	N	N	NA	intronic	.	CDH13	ENSG00000140945
rs140108484	chr2:106047058	-1.30292	N	chr2:106433909	7	intronic	.	FHL2	ENSG00000115641
rs567258387	chr8:131653441	-1.30292	N	N	NA	intergenic	.	.	.
rs570428763	chr8:98868220	-1.30292	N	N	NA	intergenic	.	.	.
rs55703629	chr12:2619696	-1.30292	N	chr12:3020644	5	intronic	.	CACNA1C	ENSG00000151067
rs577035606	chr2:207308004	-1.30292	N	N	NA	upstream	.	.	.
rs544267755	chr6:122449466	-1.30292	N	chr6:122746938	NA	intergenic	.	.	.
rs532566572	chr11:16833146	-1.30292	N	chr11:16618307	NA	intronic	.	PLEKHA7	ENSG00000166689
rs11999940	chr9:71305241	-1.30292	N	N	4	intergenic	.	.	.
rs552077912	chr10:88437608	-1.30292	N	N	NA	intronic	.	LDB3	ENSG00000122367
rs563333790	chr7:115996445	-1.30292	N	chr7:116357368	NA	intergenic	.	.	.
rs147844543	chr1:184791902	-1.30292	N	chr1:185067805	6	intronic	.	FAM129A	ENSG00000135842
rs538404356	chr8:11500413	-1.30292	N	chr8:11836514	NA	intergenic	.	.	.
rs1872334	chr18:68005974	-1.30292	N	chr18:67519204	7	ncRNA_intronic	.	.	.
rs3814453	chr6:16236837	-1.30292	N	N	2b	intergenic	.	.	.
rs191129431	chr3:42108801	-1.30292	N	N	4	intergenic	.	.	.
rs537732494	chr22:46636747	-1.30292	N	chr22:46615376	NA	UTR3	.	PPARA	ENSG00000186951
rs3814450	chr6:107780928	-1.30292	N	chr6:107444153	4	upstream	.	.	.
rs78804231	chr17:17833758	-1.30292	N	chr17:17707105	6	intronic	.	TOM1L2	ENSG00000175662
rs537565247	chr22:26145551	-1.30292	N	N	NA	intronic	.	MYO18B	ENSG00000133454
rs181043810	chr15:85956717	-1.30292	N	chr15:86294211	4	intronic	.	AKAP13	ENSG00000170776
rs551852521	chr9:101706621	-1.30292	N	N	NA	intronic	.	COL15A1	ENSG00000204291
rs374298705	chr1:55019719	-1.30292	N	N	5	intronic	.	ACOT11	ENSG00000162390
rs12937142	chr17:7186247	-1.30292	N	chr17:7240391	4	intronic	.	SLC2A4	ENSG00000181856
rs560229709	chr12:5690776	-1.30292	N	N	NA	intronic	.	ANO2	ENSG00000047617
rs115784647	chr9:2663330	-1.30292	N	chr9:2622278	5	intergenic	.	.	.
rs538075360	chr20:48788864	-1.30292	N	chr20:49205095	NA	upstream	.	.	.
rs541261657	chr1:11935407	-1.30292	N	chr1:12246175	NA	intergenic	.	.	.
rs112499766	chr10:71080084	-1.30292	N	chr10:70607580	4	intronic	.	HK1	ENSG00000156515
rs541732165	chr5:173316249	-1.30292	N	chr5:173075213	NA	UTR5	.	CPEB4	ENSG00000113742
rs112499763	chr1:39514152	-1.30292	N	chr1:39291708	6	intergenic	.	.	.
rs539080383	chr10:69425119	-1.30292	N	chr10:69559409	NA	intronic	.	CTNNA3	ENSG00000183230
rs533115	chr15:35089925	-1.30292	N	N	5	ncRNA_intronic	.	.	.
rs539551162	chr1:57132441	-1.30292	N	chr1:56905524	NA	intronic	.	PRKAA2	ENSG00000162409
rs183973773	chr4:174436875	-1.30292	N	N	5	intergenic	.	.	.
rs190257933	chr11:62559384	-1.30292	N	N	4	exonic	nonsynonymous	TMEM223	ENSG00000168569
rs558305396	chr1:201346609	-1.30292	N	N	NA	intronic	.	TNNT2	ENSG00000118194
rs143782040	chr12:32994009	-1.30292	N	N	7	exonic	synonymous	PKP2	ENSG00000057294
rs550881228	chr5:1108306	-1.30292	N	chr5:1313242	NA	intronic	.	SLC12A7	ENSG00000113504
rs116088319	chr7:151423672	-1.30292	N	N	5	intronic	.	PRKAG2	ENSG00000106617
rs537102611	chr5:127829743	-1.30292	N	chr5:127487603	NA	intronic	.	FBN2	ENSG00000138829
rs548084278	chr11:47574676	-1.30292	N	chr11:47454152	NA	UTR5	.	.	.
rs575145368	chr4:186663228	-1.30292	N	N	NA	intronic	.	SORBS2	ENSG00000154556
rs572072952	chr22:34296433	-1.30292	N	N	NA	intronic	.	LARGE	ENSG00000133424
rs552933901	chr18:19743942	-1.30292	N	N	NA	intergenic	.	.	.
rs147330890	chr3:25498801	-1.30292	N	chr3:25381636	5	intronic	.	RARB	ENSG00000077092
rs190791641	chr14:65310599	-1.30292	N	chr14:65564703	7	intergenic	.	.	.
rs556593407	chr7:44648533	-1.30292	N	chr7:44811223	NA	intronic	.	OGDH	ENSG00000105953
rs115485104	chr10:11785596	-1.30292	N	N	5	intronic	.	ECHDC3	ENSG00000134463
rs12269098	chr10:121043749	-1.30292	N	N	4	intronic	.	GRK5	ENSG00000198873
rs557950992	chr5:141332040	-1.30292	N	chr5:141510754	NA	intronic	.	PCDH12	ENSG00000113555
rs427750	chr19:48611796	-1.30292	N	N	1f	intronic	.	PLA2G4C	ENSG00000105499
rs587765959	chr1:151117735	-1.30292	N	N	NA	intronic	.	SEMA6C	ENSG00000143434
rs74904486	chr15:86051089	-1.30292	N	chr15:86294211	3a	intronic	.	AKAP13	ENSG00000170776
rs147925988	chr1:237382962	-1.30292	N	N	6	intronic	.	RYR2	ENSG00000198626
rs112601844	chr1:36636854	-1.30292	N	chr1:36880829	5	exonic	nonsynonymous	MAP7D1	ENSG00000116871
rs376319101	chr7:120487929	-1.30292	N	N	6	intronic	.	TSPAN12	ENSG00000106025
rs570309175	chr7:80265527	-1.30292	N	N	NA	intronic	.	CD36	ENSG00000135218
rs144640969	chr17:66459289	-1.30292	N	chr17:65975385	4	intronic	.	.	.
rs186669297	chr6:34677885	-1.30292	N	chr6:34785079	5	intergenic	.	.	.
rs569930315	chr11:119238378	-1.30292	N	chr11:118747576	NA	intronic	.	USP2	ENSG00000036672
rs555283413	chr12:42629089	-1.30292	N	N	NA	UTR3	.	YAF2	ENSG00000015153
rs116090358	chr12:94073030	-1.30292	N	chr12:94536803	7	intronic	.	CRADD	ENSG00000169372
rs183720827	chr10:81918788	-1.30292	N	chr10:82218964	4	intronic	.	ANXA11	ENSG00000122359
rs548823172	chr14:104552696	-1.30292	N	N	NA	intronic	.	ASPG	ENSG00000166183
rs73318256	chr10:93358272	-1.30292	N	chr10:93650603	4	ncRNA_intronic	.	.	.
rs150031377	chr5:16616296	-1.30292	N	N	4	ncRNA_exonic	.	FAM134B	ENSG00000154153
rs543820702	chr6:82463372	-1.30292	N	chr6:82463478	NA	upstream	.	.	.
rs559981238	chr10:73937191	-1.30292	N	chr10:73520632	NA	intronic	.	ASCC1	ENSG00000138303
rs61819994	chr1:201331907	-1.30292	N	N	5	intronic	.	TNNT2	ENSG00000118194
rs578165935	chr13:29530959	-1.30292	N	N	NA	intergenic	.	.	.
rs6722396	chr2:169485527	-1.30292	Y	chr2:169707552	5	intronic	.	CERS6	ENSG00000172292
rs150942268	chr3:39228361	-1.30292	N	chr3:39307162	5	exonic	nonsynonymous	XIRP1	ENSG00000168334
rs576523468	chr7:21985945	-1.30292	N	N	NA	upstream	.	.	.
rs9840064	chr3:118999338	-1.30292	N	N	7	ncRNA_intronic	.	.	.
rs192750046	chr4:140685808	-1.30292	N	N	3a	intronic	.	MAML3	ENSG00000196782
rs146891736	chr3:138097587	-1.30292	N	N	6	intronic	.	MRAS	ENSG00000158186
rs552924047	chr3:47996436	-1.30292	N	chr3:48388170	NA	intronic	.	MAP4	ENSG00000047849
rs572298235	chr4:174600697	-1.30292	N	N	NA	intergenic	.	.	.
rs145188792	chr1:180603187	-1.30292	N	chr1:180905694	3a	intronic	.	XPR1	ENSG00000143324
rs142032949	chr20:36712281	-1.30292	N	chr20:36895860	3a	intronic	.	RPRD1B	ENSG00000101413
rs182541652	chr5:145438052	-1.30292	N	N	5	intronic	.	SH3RF2	ENSG00000156463
rs114508295	chr6:105612043	-1.30292	N	N	7	ncRNA_intronic	.	POPDC3	ENSG00000132429
rs187400655	chr1:237912732	-1.30292	N	N	6	intronic	.	RYR2	ENSG00000198626
rs185782552	chr9:139305419	-1.30292	N	chr9:139316744	2b	intronic	.	PMPCA	ENSG00000165688
rs572552047	chr9:111882095	-1.30292	N	N	NA	exonic	synonymous	TMEM245	ENSG00000106771
rs555277334	chr5:126344621	-1.30292	N	chr5:126091428	NA	intronic	.	2020-03-03	ENSG00000173926
rs116742064	chr3:39230559	-1.30292	N	chr3:39307162	5	exonic	synonymous	XIRP1	ENSG00000168334
rs548668925	chr9:2572826	-1.30292	N	chr9:2622278	NA	ncRNA_intronic	.	.	.
rs189562376	chr10:69456209	-1.30292	N	chr10:69559409	4	upstream	.	.	.
rs543225479	chr2:128417974	-1.30292	N	N	NA	intronic	.	LIMS2	ENSG00000072163
rs543093488	chr3:192294868	-1.30292	N	N	NA	intronic	.	FGF12	ENSG00000114279
rs534906085	chr18:33888577	-1.30292	N	N	NA	intronic	.	FHOD3	ENSG00000134775
rs186187567	chr8:102022082	-1.30292	N	N	4	intergenic	.	.	.
rs570841302	chr3:192356002	-1.30292	N	N	NA	intronic	.	FGF12	ENSG00000114279
rs184874742	chr8:22562906	-1.30292	N	chr8:22436681	2b	intergenic	.	.	.
rs183380213	chr1:145455641	-1.30292	N	N	4	intronic	.	.	.
rs372894034	chr8:29969790	-1.30292	N	chr8:30280630	7	ncRNA_intronic	.	LEPROTL1	ENSG00000104660
rs540035190	chr11:19218851	-1.30292	N	chr11:19297340	NA	intronic	.	CSRP3	ENSG00000129170
rs139189935	chr7:136558123	-1.30292	N	N	6	intronic	.	CHRM2	ENSG00000181072
rs568433541	chr6:3909960	-1.30292	N	N	NA	intergenic	.	.	.
rs140033453	chr4:95395484	-1.30292	N	N	7	intronic	.	PDLIM5	ENSG00000163110
rs566058286	chr6:107780708	-1.30292	N	chr6:107444153	NA	UTR5	.	PDSS2	ENSG00000164494
rs138384159	chr4:89199125	-1.30292	N	N	4	intronic	.	PPM1K	ENSG00000163644
rs112452111	chr5:115426099	-1.30292	N	N	4	intronic	.	COMMD10	ENSG00000145781
rs145944474	chr9:97795761	-1.30292	N	chr9:98243868	7	intronic	.	C9orf3	ENSG00000148120
rs112452112	chr5:31641165	-1.30292	N	N	5	intergenic	.	.	.
rs540287208	chr6:56240505	-1.30292	N	N	NA	intergenic	.	.	.
rs575392230	chr14:65454617	-1.30292	N	chr14:65564703	NA	intronic	.	CHURC1-FNTB	ENSG00000125954
rs9850960	chr3:12735939	-1.30292	N	chr3:12267780	5	intergenic	.	.	.
rs181676264	chr17:66506165	-1.30292	N	N	2b	intronic	.	.	.
rs77929619	chr10:50513185	-1.30292	N	chr10:50264204	5	intronic	.	C10orf71	ENSG00000177354
rs142428766	chr5:16616360	-1.30292	N	N	4	ncRNA_exonic	.	FAM134B	ENSG00000154153
rs535451496	chr4:140588997	-1.30292	N	N	NA	intronic	.	MGST2	ENSG00000085871
rs139773131	chr7:116506049	-1.30292	N	chr7:116357368	5	intronic	.	CAPZA2	ENSG00000198898
rs537190672	chr3:192322277	-1.30292	N	N	NA	intronic	.	FGF12	ENSG00000114279
rs148359592	chr13:76375757	-1.30292	N	N	5	intronic	.	LMO7	ENSG00000136153
rs201493038	chr1:228556895	-1.30292	N	N	4	intronic	.	OBSCN	ENSG00000154358
rs573233968	chr1:232675504	-1.30292	N	N	NA	intergenic	.	.	.
rs558841181	chr17:77021827	-1.30292	N	N	NA	ncRNA_intronic	.	C1QTNF1	ENSG00000173918
rs143752964	chr15:72515439	-1.30292	N	N	6	intronic	.	PKM	ENSG00000067225
rs542786734	chr4:3470384	-1.30292	N	chr4:3148276	NA	intronic	.	DOK7	ENSG00000175920
rs149375626	chr15:42234372	-1.30292	N	chr15:42266262	4	intronic	.	EHD4	ENSG00000103966
rs145089330	chr15:63288338	-1.30292	N	chr15:62830704	6	intergenic	.	.	.
rs568977114	chr5:79091948	-1.30292	N	N	NA	intronic	.	CMYA5	ENSG00000164309
rs181355454	chr15:85986110	-1.30292	N	chr15:86294211	7	intronic	.	AKAP13	ENSG00000170776
rs61733656	chr12:68052084	-1.30292	N	N	7	exonic	nonsynonymous	DYRK2	ENSG00000127334
rs530752366	chr1:237194087	-1.30292	N	N	NA	intergenic	.	.	.
rs560899094	chr10:17496029	-1.30292	N	N	NA	intronic	.	ST8SIA6	ENSG00000148488
rs535713348	chr3:159387596	-1.30292	N	chr3:159637678	NA	intronic	.	IQCJ-SCHIP1	ENSG00000250588
rs560343014	chr1:181057831	-1.30292	N	chr1:180905694	NA	UTR5	.	IER5	ENSG00000162783
rs7625133	chr3:187010381	-1.30292	N	chr3:186629144	7	upstream	.	.	.
rs185731304	chr9:116335324	-1.30292	N	chr9:116085822	4	intronic	.	RGS3	ENSG00000138835
rs550279656	chr15:35105244	-1.30292	N	N	NA	downstream	.	.	.
rs578219974	chr6:46012970	-1.30292	N	chr6:45569863	NA	intronic	.	CLIC5	ENSG00000112782
rs192715966	chr1:120176172	-1.30292	N	N	6	intronic	.	ZNF697	ENSG00000143067
rs552914711	chr10:112529176	-1.30292	N	N	NA	intronic	.	RBM20	ENSG00000203867
rs571159572	chr19:41882459	-1.30292	N	N	NA	UTR5	.	TMEM91	ENSG00000142046
rs570622708	chr12:33045078	-1.30292	N	N	NA	intronic	.	PKP2	ENSG00000057294
rs189090020	chr14:23889678	-1.30292	N	chr14:23755598	5	intronic	.	MYH7	ENSG00000092054
rs138618845	chr3:140812742	-1.30292	N	chr3:140926791	2b	intronic	.	SPSB4	ENSG00000175093
rs115741479	chr8:135822704	-1.30292	N	chr8:135747967	3a	intergenic	.	.	.
rs190669859	chr6:3909705	-1.30292	N	N	5	intergenic	.	.	.
rs571209210	chr10:71077502	-1.30292	N	chr10:70607580	NA	intronic	.	HK1	ENSG00000156515
rs551246063	chr18:33909228	-1.30292	N	N	NA	intronic	.	FHOD3	ENSG00000134775
rs6985881	chr8:134505892	-1.30292	N	chr8:134103953	7	intronic	.	ST3GAL1	ENSG00000008513
rs554918213	chr1:216932862	-1.30292	N	N	NA	intronic	.	ESRRG	ENSG00000196482
rs6684412	chr1:237247063	-1.30292	N	N	7	intronic	.	RYR2	ENSG00000198626
rs182247875	chr11:11996962	-1.30292	N	chr11:12133478	2b	intronic	.	DKK3	ENSG00000050165
rs76772953	chr10:18629158	-1.30292	N	chr10:18266410	6	intronic	.	CACNB2	ENSG00000165995
rs555925143	chr19:1241622	-1.30292	N	chr19:836144	NA	upstream	.	.	.
rs555189362	chr8:145158469	-1.30292	N	chr8:144989466	NA	exonic	nonsynonymous	SHARPIN	ENSG00000179526
rs143249920	chr12:21950565	-1.30292	N	N	5	UTR3	.	ABCC9	ENSG00000069431
rs139546708	chr3:194201588	-1.30292	N	chr3:194138782	4	intergenic	.	.	.
rs547284808	chr11:9589088	-1.30292	N	chr11:9730141	NA	intergenic	.	.	.
rs546448580	chr15:57883847	-1.30292	N	N	NA	upstream	.	.	.
rs572428054	chr8:134569816	-1.30292	N	chr8:134103953	NA	intronic	.	ST3GAL1	ENSG00000008513
rs547284805	chr10:121062794	-1.30292	N	N	NA	intronic	.	GRK5	ENSG00000198873
rs575882365	chr3:69804797	-1.30292	N	N	NA	intronic	.	MITF	ENSG00000187098
rs535075696	chr4:174448095	-1.30292	N	N	NA	UTR3	.	HAND2	ENSG00000164107
rs374210600	chr1:100655171	-1.30292	N	chr1:101100839	3a	UTR3	.	DBT	ENSG00000137992
rs190549374	chr10:121029908	-1.30292	N	N	5	intronic	.	GRK5	ENSG00000198873
rs556111938	chr3:196242161	-1.30292	N	chr3:196501413	NA	UTR5	.	SMCO1	ENSG00000214097
rs554234210	chr9:116105554	-1.30292	N	chr9:116085822	NA	intergenic	.	.	.
rs563569926	chr12:48524504	-1.30292	N	chr12:48272895	NA	intronic	.	PFKM	ENSG00000152556
rs552549828	chr2:3605990	-1.30292	N	N	NA	ncRNA_exonic	.	RNASEH1	ENSG00000171865
rs566147083	chr9:13840480	-1.30292	N	chr9:13676533	NA	intergenic	.	.	.
rs149751405	chr18:19784644	-1.30292	N	N	6	intergenic	.	.	.
rs530030157	chr3:138094383	-1.30292	N	N	NA	intronic	.	MRAS	ENSG00000158186
rs12070071	chr1:237264311	-1.30292	N	N	5	intronic	.	RYR2	ENSG00000198626
rs200655228	chr10:112458254	-1.30292	N	chr10:111969919	5	intronic	.	RBM20	ENSG00000203867
rs150689318	chr10:18741676	-1.30292	N	chr10:18266410	5	intronic	.	CACNB2	ENSG00000165995
rs141191413	chr11:130344297	-1.30292	N	N	5	UTR3	.	ADAMTS15	ENSG00000166106
rs544657315	chr18:34012661	-1.30292	N	N	NA	intronic	.	FHOD3	ENSG00000134775
rs12477340	chr2:179728644	-1.30292	N	N	3a	intronic	.	CCDC141	ENSG00000163492
rs141018242	chr5:127811470	-1.30292	N	chr5:127487603	3a	intronic	.	FBN2	ENSG00000138829
rs534151629	chr8:145150438	-1.30292	N	chr8:144989466	NA	intronic	.	CYC1	ENSG00000179091
rs550026032	chr4:159836375	-1.30292	N	N	NA	exonic	synonymous	C4orf45	ENSG00000164123
rs368422544	chr3:183342539	-1.30292	N	chr3:183730295	5	intergenic	.	.	.
rs187699710	chr12:22034438	-1.30292	N	N	6	intronic	.	ABCC9	ENSG00000069431
rs555568165	chr18:33983306	-1.30292	N	N	NA	intronic	.	FHOD3	ENSG00000134775
rs192763750	chr12:2535920	-1.30292	N	chr12:3020644	7	intronic	.	CACNA1C	ENSG00000151067
rs539457077	chr14:55243922	-1.30292	N	N	NA	intronic	.	SAMD4A	ENSG00000020577
rs187296285	chr22:43113288	-1.30292	N	chr22:43549739	2b	intronic	.	.	.
rs185530856	chr1:178312007	-1.30292	N	N	6	intronic	.	RASAL2	ENSG00000075391
rs141163918	chr10:71080628	-1.30292	N	chr10:70607580	5	intronic	.	HK1	ENSG00000156515
rs572306259	chr5:126334494	-1.30292	N	chr5:126091428	NA	intronic	.	2020-03-03	ENSG00000173926
rs9962185	chr18:34019486	-1.30292	N	N	4	intronic	.	FHOD3	ENSG00000134775
rs6844955	chr4:41586613	-1.30292	N	chr4:41371698	6	intronic	.	LIMCH1	ENSG00000064042
rs555143239	chr11:2327535	-1.30292	N	chr11:2320013	NA	intronic	.	TSPAN32	ENSG00000064201
rs78370857	chr5:167125378	-1.30292	N	N	5	intronic	.	TENM2	ENSG00000145934
rs567754940	chr11:16868398	-1.30292	N	chr11:16618307	NA	intronic	.	PLEKHA7	ENSG00000166689
rs187281607	chr6:34760927	-1.30292	N	chr6:34785079	4	intronic	.	UHRF1BP1	ENSG00000065060
rs537450670	chr3:25476294	-1.30292	N	chr3:25381636	NA	intronic	.	RARB	ENSG00000077092
rs587766133	chr14:105948406	-1.30292	N	chr14:105637156	NA	intergenic	.	.	.
rs145552159	chr6:39030684	-1.30292	N	N	7	intronic	.	GLP1R	ENSG00000112164
rs2620746	chr12:68057371	-1.30292	N	N	5	downstream	.	DYRK2	ENSG00000127334
rs183053090	chr15:85399292	-1.30292	N	chr15:85178270	5	intronic	.	ALPK3	ENSG00000136383
rs548650388	chr7:107599952	-1.30292	N	N	NA	intronic	.	LAMB1	ENSG00000091136
rs534837982	chr8:107781443	-1.30292	N	N	NA	intronic	.	ABRA	ENSG00000174429
rs111781205	chr7:151402783	-1.30292	N	N	4	intronic	.	PRKAG2	ENSG00000106617
rs549491899	chr11:1785297	-1.30292	N	chr11:1874221	NA	upstream	.	.	.
rs375477220	chr18:9104240	-1.30292	N	N	3a	intronic	.	NDUFV2	ENSG00000178127
rs146899355	chr20:43160744	-1.30292	N	chr20:43042364	2a	intronic	.	PKIG	ENSG00000168734
rs568984331	chr12:112443529	-1.30292	N	chr12:112212874	NA	intronic	.	TMEM116	ENSG00000198270
rs567599818	chr3:8775259	-1.30292	N	N	NA	upstream	.	.	.
rs587698600	chr1:145451456	-1.30292	N	N	NA	intronic	.	.	.
rs138102971	chr5:172672374	-1.30292	N	chr5:173075213	3a	intergenic	.	.	.
rs186595185	chr9:112577711	-1.30292	N	chr9:112722330	4	intronic	.	PALM2-AKAP2	ENSG00000157654
rs540389736	chr1:165617266	-1.30292	N	N	NA	intronic	.	MGST3	ENSG00000143198
rs188986617	chr5:78805545	-1.30292	N	N	5	intronic	.	HOMER1	ENSG00000152413
rs77842220	chr7:16387289	-1.30292	N	N	5	intronic	.	ISPD	ENSG00000214960
rs115704930	chr6:13411419	-1.30292	N	N	2b	intronic	.	GFOD1	ENSG00000145990
rs150849061	chr12:94289574	-1.30292	N	chr12:94536803	6	intergenic	.	.	.
rs186491923	chr1:85358504	-1.30292	N	N	2b	intronic	.	LPAR3	ENSG00000171517
rs534769070	chr3:42055182	-1.30292	Y	N	NA	intergenic	.	.	.
rs189217859	chr18:32696416	-1.30292	N	N	5	intronic	.	MAPRE2	ENSG00000166974
rs538579457	chr2:24150704	-1.30292	N	chr2:24576414	NA	upstream	.	.	.
rs564008208	chr12:2082247	-1.30292	N	N	NA	intronic	.	DCP1B	ENSG00000151065
rs11919454	chr3:192379081	-1.30292	N	N	7	intronic	.	FGF12	ENSG00000114279
rs558685739	chr9:100363453	-1.30292	N	N	NA	UTR3	.	TMOD1	ENSG00000136842
rs10912735	chr1:174128140	-1.30292	Y	chr1:174222832	4	ncRNA_intronic	.	.	.
rs150393195	chr8:134503550	-1.30292	N	chr8:134103953	5	intronic	.	ST3GAL1	ENSG00000008513
rs553063307	chr9:112508939	-1.30292	N	chr9:112722330	NA	intronic	.	PALM2	ENSG00000243444
rs533151906	chr1:208084848	-1.30292	N	chr1:207991209	NA	upstream	.	.	.
rs575652972	chr9:71576152	-1.30292	N	N	NA	ncRNA_intronic	.	PIP5K1B	ENSG00000107242
rs146558396	chr6:4110202	-1.30292	N	N	7	intronic	.	C6orf201	ENSG00000185689
rs571953809	chr15:78497830	-1.30292	N	N	NA	intronic	.	ACSBG1	ENSG00000103740
rs572271264	chr4:122313039	-1.30292	N	N	NA	intergenic	.	.	.
rs557954840	chr15:85995209	-1.30292	N	chr15:86294211	NA	intronic	.	AKAP13	ENSG00000170776
rs369826644	chr6:43742156	-1.30292	N	chr6:43693094	4	intronic	.	VEGFA	ENSG00000112715
rs12249007	chr10:18786235	-1.30292	N	N	6	intronic	.	CACNB2	ENSG00000165995
rs139108007	chr9:14251854	-1.30292	N	chr9:14161670	2b	intronic	.	NFIB	ENSG00000147862
rs575121005	chr13:34213247	-1.30292	N	N	NA	intronic	.	.	.
rs28915399	chr19:571976	-1.30292	N	chr19:836144	4	intronic	.	BSG	ENSG00000172270
rs552192800	chr8:124652066	-1.30292	N	N	NA	intergenic	.	.	.
rs181271620	chr3:180707419	-1.30292	N	N	4	UTR5	.	DNAJC19	ENSG00000205981
rs9946470	chr18:33974396	-1.30292	N	N	5	intronic	.	FHOD3	ENSG00000134775
rs114044529	chr14:23894684	-1.30292	N	chr14:23755598	6	intronic	.	MYH7	ENSG00000092054
rs544567538	chr6:146057039	-1.30292	N	N	NA	ncRNA_intronic	.	EPM2A	ENSG00000112425
rs115679154	chr10:72142344	-1.30292	N	N	4	UTR5	.	LRRC20	ENSG00000172731
rs371246726	chr11:16808822	-1.30292	N	chr11:16618307	3a	downstream	.	.	.
rs536055449	chr15:72023211	-1.30292	N	N	NA	intronic	.	THSD4	ENSG00000187720
rs552667873	chr10:72084286	-1.30292	N	N	NA	intronic	.	LRRC20	ENSG00000172731
rs560724314	chr8:2075804	-1.30292	N	N	NA	intronic	.	MYOM2	ENSG00000036448
rs557614937	chr2:43303255	-1.30292	N	chr2:43762195	NA	intergenic	.	.	.
rs140863150	chr2:26467113	-1.30292	N	N	4	intronic	.	HADHA	ENSG00000084754
rs368802708	chr6:41031890	-1.30292	N	chr6:41054262	3a	UTR3	.	APOBEC2	ENSG00000124701
rs563454599	chr19:17416644	-1.30292	N	chr19:17650608	NA	UTR5	.	MRPL34	ENSG00000130312
rs556126262	chr11:45868872	-1.30292	N	N	NA	intronic	.	CRY2	ENSG00000121671
rs552452143	chr6:13617502	-1.30292	N	N	NA	intronic	.	NOL7	ENSG00000225921
rs12151257	chr19:29374810	-1.30292	N	N	3a	intergenic	.	.	.
rs533722240	chr4:156600661	-1.30292	N	chr4:156645513	NA	intronic	.	GUCY1A3	ENSG00000164116
rs2217057	chr4:75977581	-1.30292	N	N	7	intergenic	.	.	.
rs188347999	chr4:89264356	-1.30292	N	N	7	intergenic	.	.	.
rs560940033	chr8:125351941	-1.30292	N	N	NA	intronic	.	TMEM65	ENSG00000164983
rs544286554	chr5:41794749	-1.30292	N	N	NA	intronic	.	OXCT1	ENSG00000083720
rs566280971	chr16:30789082	-1.30292	N	chr16:30471109	NA	downstream	.	.	.
rs118051653	chr15:64300127	-1.30292	N	chr15:64672002	7	intronic	.	DAPK2	ENSG00000035664
rs560130287	chr7:136553607	-1.30292	N	N	NA	UTR5	.	CHRM2	ENSG00000181072
rs539079147	chr2:198670721	-1.30292	N	chr2:198544183	NA	intronic	.	PLCL1	ENSG00000115896
rs539689754	chr17:55163485	-1.30292	N	chr17:55463857	NA	intronic	.	AKAP1	ENSG00000121057
rs191523595	chr2:105984455	-1.30292	N	chr2:106433909	6	intronic	.	FHL2	ENSG00000115641
rs536170819	chr2:98262326	-1.30292	N	chr2:98271575	NA	upstream	.	.	.
rs75873663	chr2:105982937	-1.30292	N	chr2:106433909	4	intronic	.	FHL2	ENSG00000115641
rs78994569	chr1:65614759	-1.30292	N	chr1:65848034	4	intronic	.	AK4	ENSG00000162433
rs570234940	chr12:59991388	-1.30292	N	N	NA	intronic	.	SLC16A7	ENSG00000118596
rs193045333	chr2:40661531	-1.30292	N	N	7	intronic	.	SLC8A1	ENSG00000183023
rs145888805	chr11:107992887	-1.30292	N	chr11:108341864	2b	intronic	.	ACAT1	ENSG00000075239
rs28915397	chr19:571513	-1.30292	N	chr19:836144	4	UTR5	.	BSG	ENSG00000172270
rs574679568	chr1:198143876	-1.30292	N	chr1:197814823	NA	intronic	.	NEK7	ENSG00000151414
rs569066588	chr8:19460157	-1.30292	N	chr8:19871320	NA	intronic	.	CSGALNACT1	ENSG00000147408
rs546013382	chr8:135807000	-1.30292	N	chr8:135747967	NA	intergenic	.	.	.
rs190834766	chr5:173340629	-1.30292	N	chr5:173075213	7	intronic	.	CPEB4	ENSG00000113742
rs539074982	chr6:13025848	-1.30292	N	N	NA	intronic	.	.	.
rs538165445	chr11:112049922	-1.30292	N	N	NA	intronic	.	BCO2	ENSG00000197580
rs564997193	chr14:104606051	-1.30292	N	N	NA	intronic	.	KIF26A	ENSG00000066735
rs193045337	chr13:32637782	-1.30292	N	N	7	intronic	.	FRY	ENSG00000073910
rs574261746	chr10:75404684	-1.30292	N	N	NA	UTR3	.	SYNPO2L	ENSG00000166317
rs544172466	chr5:172665142	-1.30292	N	chr5:173075213	NA	intergenic	.	.	.
rs147761991	chr7:151397953	-1.30292	N	N	2b	intronic	.	PRKAG2	ENSG00000106617
rs552994646	chr16:46765397	-1.30292	N	N	NA	intronic	.	MYLK3	ENSG00000140795
rs537716662	chr7:128407102	-1.30292	N	chr7:128576086	NA	intronic	.	CALU	ENSG00000128595
rs556570643	chr14:34410170	-1.30292	N	N	NA	intronic	.	EGLN3	ENSG00000129521
rs542353672	chr19:39422158	-1.30292	N	chr19:38925079	NA	intronic	.	MRPS12	ENSG00000128626
rs187466123	chr14:74036876	-1.30292	N	N	4	intronic	.	ACOT2	ENSG00000119673
rs4777561	chr15:65064585	-1.30292	N	chr15:64672002	5	intronic	.	RBPMS2	ENSG00000166831
rs367965305	chr1:214223969	-1.30292	N	chr1:213937382	4	intergenic	.	.	.
rs118069050	chr12:94273754	-1.30292	N	chr12:94536803	4	intergenic	.	.	.
rs190656507	chr4:77226905	-1.30292	N	N	5	intronic	.	FAM47E-STBD1	ENSG00000272414
rs146974097	chr5:150003622	-1.30292	N	chr5:149875731	4	intronic	.	SYNPO	ENSG00000171992
rs142371042	chr10:116419169	-1.30292	N	N	6	intronic	.	ABLIM1	ENSG00000099204
rs574893724	chr7:44649340	-1.30292	N	chr7:44811223	NA	intronic	.	OGDH	ENSG00000105953
rs571724262	chr8:42398265	-1.30292	N	N	NA	intronic	.	SMIM19	ENSG00000176209
rs72878415	chr4:95469027	-1.30292	N	N	4	intronic	.	PDLIM5	ENSG00000163110
rs547363882	chr15:44093517	-1.30292	N	chr15:44027885	NA	ncRNA_intronic	.	SERF2	ENSG00000140264
rs572145283	chr4:95335077	-1.30292	N	N	NA	intergenic	.	.	.
rs560412916	chr17:55953939	-1.30292	N	chr17:55463857	NA	intronic	.	CUEDC1	ENSG00000180891
rs116398746	chr10:3113547	-1.30292	N	N	4	intronic	.	PFKP	ENSG00000067057
rs557883794	chr16:31442731	-1.30292	N	chr16:31015877	NA	intergenic	.	.	.
rs193170596	chr9:112906067	-1.30292	N	chr9:113338735	4	intronic	.	AKAP2	ENSG00000241978
rs116437699	chr11:45880767	-1.30292	N	N	6	intronic	.	CRY2	ENSG00000121671
rs527888931	chr1:20355995	-1.30292	N	chr1:19981023	NA	intergenic	.	.	.
rs564720311	chr3:42103842	-1.30292	N	N	NA	intergenic	.	.	.
rs547817197	chr14:34529832	-1.30292	N	N	NA	intergenic	.	.	.
rs553558296	chr5:150603495	-1.30292	N	chr5:150567017	NA	exonic	nonsynonymous	CCDC69	ENSG00000198624
rs529019464	chr7:73096416	-1.30292	N	chr7:73029437	NA	UTR3	.	DNAJC30	ENSG00000176410
rs550020106	chr3:16942368	-1.30292	N	chr3:16911330	NA	intronic	.	PLCL2	ENSG00000154822
rs561270353	chr3:135685446	-1.30292	N	N	NA	intronic	.	PPP2R3A	ENSG00000073711
rs112672037	chr10:112471019	-1.30292	N	N	7	intronic	.	RBM20	ENSG00000203867
rs576017264	chr7:32129586	-1.30292	N	N	NA	intronic	.	PDE1C	ENSG00000154678
rs191047338	chr3:160816590	-1.30292	N	N	6	intronic	.	B3GALNT1	ENSG00000169255
rs150527160	chr3:16938570	-1.30292	N	chr3:16911330	4	intronic	.	PLCL2	ENSG00000154822
rs546263625	chr3:138071169	-1.30292	N	N	NA	intronic	.	MRAS	ENSG00000158186
rs567249053	chr9:134166300	-1.30292	N	N	NA	intronic	.	PPAPDC3	ENSG00000160539
rs141766973	chr3:39226076	-1.30292	N	chr3:39307162	4	exonic	nonsynonymous	XIRP1	ENSG00000168334
rs559079152	chr6:5091396	-1.30292	N	N	NA	ncRNA_intronic	.	.	.
rs150708995	chr15:85367796	-1.30292	N	chr15:85178270	5	intronic	.	ALPK3	ENSG00000136383
rs373702014	chr6:140759056	-1.30292	N	N	6	intergenic	.	.	.
rs118050526	chr22:34250074	-1.30292	N	N	4	intronic	.	LARGE	ENSG00000133424
rs75413933	chr10:22604106	-1.30292	N	N	2b	intergenic	.	.	.
rs533035929	chr5:16471509	-1.30292	N	N	NA	intergenic	.	.	.
rs564094839	chr3:42080116	-1.30292	N	N	NA	intergenic	.	.	.
rs187618768	chr11:16879563	-1.30292	N	chr11:16618307	5	intronic	.	PLEKHA7	ENSG00000166689
rs542406014	chr3:192339220	-1.30292	N	N	NA	intronic	.	FGF12	ENSG00000114279
rs531408297	chr2:106028062	-1.30292	N	chr2:106433909	NA	intronic	.	FHL2	ENSG00000115641
rs143777971	chr19:19625333	-1.30292	N	chr19:19786099	4	UTR3	.	TSSK6	ENSG00000178093
rs2010445	chr8:38760132	-1.30292	N	chr8:38804069	4	intronic	.	PLEKHA2	ENSG00000169499
rs12148221	chr15:92547356	-1.30292	N	N	4	intronic	.	SLCO3A1	ENSG00000176463
rs536454237	chr7:80257867	-1.30292	N	N	NA	intronic	.	CD36	ENSG00000135218
rs571021795	chr15:66789998	-1.30292	N	N	NA	exonic	synonymous	SNAPC5	ENSG00000174446
rs12517833	chr5:1101108	-1.30292	N	chr5:1313242	4	intronic	.	SLC12A7	ENSG00000113504
rs190098205	chr13:30016093	-1.30292	N	N	5	intronic	.	MTUS2	ENSG00000132938
rs114694347	chr19:42498040	-1.30292	N	chr19:42767593	2b	intronic	.	ATP1A3	ENSG00000105409
rs140643237	chr12:120729529	-1.30292	N	chr12:121194862	4	NA	NA	.	.
rs540611701	chr3:135684188	-1.30292	N	N	NA	upstream	.	.	.
rs555282886	chr15:75230151	-1.30292	N	chr15:75361539	NA	intronic	.	COX5A	ENSG00000178741
rs138265203	chr9:2664630	-1.30292	N	chr9:2622278	5	intergenic	.	.	.
rs80079856	chr15:64262482	-1.30292	N	chr15:64672002	3a	intronic	.	DAPK2	ENSG00000035664
rs555363193	chr2:101435043	-1.30292	N	chr2:101778319	NA	intergenic	.	.	.
rs117337649	chr19:5904137	-1.30292	N	chr19:5889645	2a	upstream	.	.	.
rs560939282	chr1:12051673	-1.30292	N	chr1:12246175	NA	intronic	.	MFN2	ENSG00000116688
rs562100072	chr12:2083903	-1.30292	N	N	NA	intronic	.	DCP1B	ENSG00000151065
rs112118651	chr19:17416687	-1.30292	N	chr19:17650608	4	UTR5	.	MRPL34	ENSG00000130312
rs532483541	chr3:105380399	-1.30292	N	N	NA	intronic	.	CBLB	ENSG00000114423
rs13403541	chr2:86334369	-1.30292	N	N	4	intronic	.	PTCD3	ENSG00000132300
rs372344352	chr2:100021056	-1.30292	N	N	3a	exonic	nonsynonymous	REV1	ENSG00000135945
rs544642743	chr5:53753221	-1.30292	N	N	NA	intergenic	.	.	.
rs540773322	chr11:16947681	-1.30292	N	chr11:16618307	NA	intronic	.	PLEKHA7	ENSG00000166689
rs7723500	chr5:127829377	-1.30292	N	chr5:127487603	6	intronic	.	FBN2	ENSG00000138829
rs146242156	chr10:72095889	-1.30292	N	N	5	intronic	.	LRRC20	ENSG00000172731
rs557958142	chr3:138093281	-1.30292	N	N	NA	intronic	.	MRAS	ENSG00000158186
rs115727525	chr15:85879528	-1.30292	N	chr15:86294211	7	intergenic	.	.	.
rs530815989	chr10:18666394	-1.30292	N	chr10:18266410	NA	intronic	.	CACNB2	ENSG00000165995
rs547860173	chr18:3250568	-1.30292	N	N	NA	intronic	.	MYL12A	ENSG00000101608
rs4074364	chr3:66163629	-1.30292	N	N	7	intronic	.	SLC25A26	ENSG00000144741
rs116756389	chr16:2077738	-1.30292	N	chr16:2165630	4	intronic	.	SLC9A3R2	ENSG00000065054
rs539882922	chr4:89218849	-1.30292	N	N	NA	intergenic	.	.	.
rs528449252	chr4:152616312	-1.30292	N	chr4:152342190	NA	intronic	.	PET112	ENSG00000059691
rs190233673	chr17:42908538	-1.30292	N	chr17:43392208	4	upstream	.	.	.
rs4074363	chr3:66163965	-1.30292	N	N	5	intronic	.	SLC25A26	ENSG00000144741
rs189189299	chr15:86034470	-1.30292	N	chr15:86294211	5	intronic	.	AKAP13	ENSG00000170776
rs552685905	chr14:55094057	-1.30292	N	N	NA	intronic	.	SAMD4A	ENSG00000020577
rs548279210	chr6:17933467	-1.30292	N	N	NA	intronic	.	KIF13A	ENSG00000137177
rs116195914	chr8:28560329	-1.30292	N	N	4	intronic	.	EXTL3	ENSG00000012232
rs11987832	chr8:102030540	-1.30292	N	N	5	intergenic	.	.	.
rs183817414	chr5:65893952	-1.30292	N	N	4	intronic	.	MAST4	ENSG00000069020
rs116670667	chr1:940634	-1.30292	N	N	2b	intergenic	.	.	.
rs7268761	chr20:36780890	-1.30292	N	chr20:36895860	4	intronic	.	TGM2	ENSG00000198959
rs187652954	chr2:238776626	-1.30292	N	chr2:238873673	5	intronic	.	RAMP1	ENSG00000132329
rs181283592	chr8:124642400	-1.30292	N	N	3a	intergenic	.	.	.
rs545290512	chr4:75859616	-1.30292	N	N	NA	intronic	.	PARM1	ENSG00000169116
rs559206379	chr2:88391970	-1.30292	N	N	NA	intronic	.	SMYD1	ENSG00000115593
rs562746079	chr14:73350591	-1.30292	N	chr14:73414316	NA	intronic	.	DPF3	ENSG00000205683
rs545229773	chr14:104387557	-1.30292	N	chr14:103898525	NA	intronic	.	C14orf2	ENSG00000156411
rs556975833	chr19:48284285	-1.30292	N	N	NA	intronic	.	SEPW1	ENSG00000178980
rs538214741	chr6:139573014	-1.30292	N	N	NA	intronic	.	TXLNB	ENSG00000164440
rs541479706	chr16:82774396	-1.30292	N	N	NA	intronic	.	CDH13	ENSG00000140945
rs545062539	chr3:188108152	-1.30292	N	chr3:188441161	NA	intronic	.	LPP	ENSG00000145012
rs75144270	chr10:116416135	-1.30292	N	N	7	intronic	.	ABLIM1	ENSG00000099204
rs556842478	chr15:85407595	-1.30292	N	chr15:85178270	NA	intronic	.	ALPK3	ENSG00000136383
rs182200769	chr2:40691233	-1.30292	N	N	7	intronic	.	SLC8A1	ENSG00000183023
rs10098511	chr8:125366613	-1.30292	N	N	5	intronic	.	TMEM65	ENSG00000164983
rs72810983	chr5:173318254	-1.30292	Y	chr5:173075213	5	intronic	.	CPEB4	ENSG00000113742
rs572499294	chr10:3138579	-1.30292	N	N	NA	intronic	.	PFKP	ENSG00000067057
rs557811633	chr8:80941044	-1.30292	N	chr8:81061042	NA	intronic	.	MRPS28	ENSG00000147586
rs573522219	chr12:93770782	-1.30292	N	chr12:94144175	NA	ncRNA_intronic	.	.	.
rs539334946	chr10:116425009	-1.30292	N	N	NA	intronic	.	ABLIM1	ENSG00000099204
rs149296410	chr17:48243394	-1.30292	N	N	5	UTR5	.	SGCA	ENSG00000108823
rs190718293	chr13:76367576	-1.30292	N	N	5	intronic	.	LMO7	ENSG00000136153
rs529150593	chr3:69912517	-1.30292	N	N	NA	intronic	.	MITF	ENSG00000187098
rs187488913	chr2:240893779	-1.30292	N	N	5	intergenic	.	.	.
rs548685424	chr10:127584145	-1.30292	N	N	NA	upstream	.	.	.
rs6946675	chr7:21980773	-1.30292	N	N	7	intronic	.	CDCA7L	ENSG00000164649
rs566957374	chr10:123901054	-1.30292	N	N	NA	intronic	.	TACC2	ENSG00000138162
rs569960213	chr10:18702106	-1.30292	N	chr10:18266410	NA	intronic	.	CACNB2	ENSG00000165995
rs180819405	chr2:198754224	-1.30292	N	chr2:198544183	6	intronic	.	PLCL1	ENSG00000115896
rs139962979	chr10:123758148	-1.30292	N	N	5	intronic	.	TACC2	ENSG00000138162
rs144697379	chr2:179887875	-1.30292	N	N	7	intronic	.	CCDC141	ENSG00000163492
rs575200860	chr20:36742598	-1.30292	N	chr20:36895860	NA	intergenic	.	.	.
rs138472091	chr6:76190407	-1.30292	N	N	5	intronic	.	FILIP1	ENSG00000118407
rs184295258	chr8:2023965	-1.30292	N	N	5	intronic	.	MYOM2	ENSG00000036448
rs556581187	chr5:138262858	-1.30292	N	N	NA	intronic	.	CTNNA1	ENSG00000044115
rs12290406	chr11:12004132	-1.30292	N	chr11:12133478	5	intronic	.	DKK3	ENSG00000050165
rs11984569	chr8:25834968	-1.30292	N	N	5	intronic	.	EBF2	ENSG00000221818
rs576240650	chr15:85925990	-1.30292	N	chr15:86294211	NA	intronic	.	AKAP13	ENSG00000170776
rs201880931	chr1:55013997	-1.30292	N	N	2b	exonic	synonymous	ACOT11	ENSG00000162390
rs548562302	chr3:187004583	-1.30292	N	chr3:186629144	NA	intronic	.	MASP1	ENSG00000127241
rs570975502	chr2:33684549	-1.30292	N	N	NA	intronic	.	RASGRP3	ENSG00000152689
rs116949980	chr22:33994101	-1.30292	N	N	7	intronic	.	LARGE	ENSG00000133424
rs561351814	chr9:71320898	-1.30292	N	N	NA	intronic	.	PIP5K1B	ENSG00000107242
rs56705062	chr13:30017515	-1.30292	N	N	7	intronic	.	MTUS2	ENSG00000132938
rs550572607	chr5:140721948	-1.30292	N	chr5:140519166	NA	intronic	.	PCDHGA2	ENSG00000081853
rs6748850	chr2:229045697	-1.30292	N	N	5	intronic	.	SPHKAP	ENSG00000153820
rs563322505	chr19:36642176	-1.30292	N	N	NA	intronic	.	COX7A1	ENSG00000161281
rs541045333	chr17:46971322	-1.30292	N	chr17:47047868	NA	intronic	.	ATP5G1	ENSG00000159199
rs527590863	chr2:101722955	-1.30292	N	chr2:101778319	NA	intronic	.	TBC1D8	ENSG00000204634
rs553515721	chr1:236887670	-1.30292	N	N	NA	intronic	.	ACTN2	ENSG00000077522
rs545487702	chr2:160023255	-1.30292	N	chr2:160345024	NA	intronic	.	TANC1	ENSG00000115183
rs142571960	chr6:105674357	-1.30292	N	N	4	intergenic	.	.	.
rs182522463	chr8:30032776	-1.30292	N	chr8:30280630	3a	ncRNA_intronic	.	DCTN6	ENSG00000104671
rs112590991	chr5:78995471	-1.30292	N	N	4	intronic	.	CMYA5	ENSG00000164309
rs555041165	chr3:69171836	-1.30292	N	N	NA	upstream	.	.	.
rs187447909	chr1:184863379	-1.30292	N	chr1:185067805	6	intronic	.	FAM129A	ENSG00000135842
rs554380968	chr2:241313388	-1.30292	N	chr2:241563739	NA	intergenic	.	.	.
rs112991737	chr14:32924434	-1.30292	N	N	6	intronic	.	AKAP6	ENSG00000151320
rs555361778	chr7:127983010	-1.30292	N	N	NA	intronic	.	RBM28	ENSG00000106344
rs534943689	chr3:183355251	-1.30292	N	chr3:183730295	NA	intronic	.	KLHL24	ENSG00000114796
rs147647745	chr9:591445	-1.30292	N	chr9:288414	4	intronic	.	KANK1	ENSG00000107104
rs572448393	chr4:95513862	-1.30292	N	N	NA	intronic	.	PDLIM5	ENSG00000163110
rs185934565	chr5:66042136	-1.30292	N	N	5	intronic	.	MAST4	ENSG00000069020
rs77665806	chr4:186616236	-1.30292	N	N	7	intronic	.	SORBS2	ENSG00000154556
rs571358142	chr20:42939582	-1.30292	N	chr20:42660286	NA	intronic	.	FITM2	ENSG00000197296
rs558181847	chr8:22274398	-1.30292	N	chr8:22436681	NA	intronic	.	SLC39A14	ENSG00000104635
rs569210040	chr15:44173924	-1.30292	N	chr15:44027885	NA	intronic	.	FRMD5	ENSG00000171877
rs79017989	chr5:149999021	-1.30292	N	chr5:149875731	3a	intronic	.	SYNPO	ENSG00000171992
rs1567739	chr12:39795178	-1.30292	N	N	6	intronic	.	KIF21A	ENSG00000139116
rs1002022	chr12:3183002	-1.30292	N	chr12:3020644	4	intergenic	.	.	.
rs187986676	chr14:55251521	-1.30292	N	chr14:55744810	2b	intronic	.	SAMD4A	ENSG00000020577
rs369906185	chr6:150533397	-1.30292	N	chr6:150373194	5	intronic	.	PPP1R14C	ENSG00000198729
rs373758527	chr5:139672960	-1.30292	N	N	4	intronic	.	PFDN1	ENSG00000113068
rs374740662	chr1:193074638	-1.30292	N	N	4	intronic	.	GLRX2	ENSG00000023572
rs2740792	chr8:91997679	-1.30292	N	N	4	upstream	.	.	.
rs117865785	chr22:46630258	-1.30292	N	chr22:46615376	7	intronic	.	PPARA	ENSG00000186951
rs182468119	chr9:97821508	-1.30292	N	chr9:98243868	3a	intronic	.	C9orf3	ENSG00000148120
rs536306753	chr10:92782356	-1.30292	N	N	NA	intergenic	.	.	.
rs192901095	chr17:8270044	-1.30292	N	chr17:8214427	5	intergenic	.	.	.
rs73248689	chr4:53578029	-1.30292	N	N	5	upstream	.	.	.
rs186620938	chr2:24162508	-1.30292	N	chr2:24576414	4	upstream	.	.	.
rs561082488	chr7:151386493	-1.30292	N	N	NA	intronic	.	PRKAG2	ENSG00000106617
rs200807815	chr7:128379175	-1.30292	N	chr7:128576086	2b	upstream	.	.	.
rs114495089	chr1:167624190	-1.30292	N	chr1:167600842	5	intronic	.	RCSD1	ENSG00000198771
rs577168295	chr9:112611857	-1.30292	N	chr9:112722330	NA	intronic	.	PALM2-AKAP2	ENSG00000157654
rs150218812	chr9:71355295	-1.30292	N	N	5	intronic	.	PIP5K1B	ENSG00000107242
rs533049238	chr1:202325050	-1.30292	N	N	NA	intronic	.	PPP1R12B	ENSG00000077157
rs587665804	chr14:105940351	-1.30292	N	chr14:105637156	NA	intronic	.	CRIP2	ENSG00000182809
rs73005568	chr2:134894949	-1.30292	N	chr2:134991024	4	intergenic	.	.	.
rs542834569	chr3:192391628	-1.30292	N	N	NA	intronic	.	FGF12	ENSG00000114279
rs577151198	chr6:166776797	-1.30292	N	N	NA	intergenic	.	.	.
rs561840597	chr5:41475874	-1.30292	N	N	NA	intronic	.	PLCXD3	ENSG00000182836
rs537532575	chr4:41543257	-1.30292	N	chr4:41371698	NA	intronic	.	LIMCH1	ENSG00000064042
rs587701853	chr1:151118559	-1.30292	N	N	NA	intronic	.	SEMA6C	ENSG00000143434
rs190015405	chr22:33723438	-1.30292	N	N	6	intronic	.	LARGE	ENSG00000133424
rs181664690	chr6:129585457	-1.30292	N	N	2c	intronic	.	LAMA2	ENSG00000196569
rs181664693	chr9:38006719	-1.30292	N	chr9:38196117	7	intronic	.	SHB	ENSG00000107338
rs535835316	chr13:75945176	-1.30292	N	N	NA	intronic	.	TBC1D4	ENSG00000136111
rs533925647	chr19:49496396	-1.30292	N	chr19:49127490	NA	UTR5	.	GYS1	ENSG00000104812
rs530149401	chr10:92744971	-1.30292	N	N	NA	ncRNA_intronic	.	.	.
rs562930006	chr5:1108646	-1.30292	N	chr5:1313242	NA	intronic	.	SLC12A7	ENSG00000113504
rs11119891	chr1:212421520	-1.30292	N	chr1:212558397	2c	ncRNA_intronic	.	.	.
rs187601664	chr5:41505266	-1.30292	N	N	7	intronic	.	PLCXD3	ENSG00000182836
rs139473739	chr3:57742957	-1.30292	N	chr3:58036811	4	upstream	.	.	.
rs542723835	chr10:121137574	-1.30292	N	N	NA	intronic	.	GRK5	ENSG00000198873
rs76915936	chr11:16807028	-1.30292	N	chr11:16618307	4	intergenic	.	.	.
rs554216507	chr2:238890126	-1.30292	N	chr2:238873673	NA	ncRNA_intronic	.	UBE2F	ENSG00000184182
rs142845378	chr7:35413846	-1.30292	N	N	5	ncRNA_exonic	.	.	.
rs80166469	chr14:75350366	-1.30292	N	N	4	intronic	.	DLST	ENSG00000119689
rs566033988	chr1:165600594	-1.30292	N	N	NA	intronic	.	MGST3	ENSG00000143198
rs559819587	chr11:112754468	-1.30292	N	N	NA	intergenic	.	.	.
rs3809846	chr17:4902564	-1.30292	N	chr17:5326162	4	intronic	.	KIF1C	ENSG00000129250
rs372802971	chr2:176046080	-1.30292	N	N	4	intronic	.	ATP5G3	ENSG00000154518
rs142400107	chr3:69834511	-1.30292	N	N	4	intronic	.	MITF	ENSG00000187098
rs532607375	chr2:40727884	-1.30292	N	N	NA	intronic	.	SLC8A1	ENSG00000183023
rs552715252	chr10:121139783	-1.30292	N	N	NA	intronic	.	GRK5	ENSG00000198873
rs192874609	chr7:116514971	-1.30292	N	chr7:116357368	7	intronic	.	CAPZA2	ENSG00000198898
rs190372007	chr6:140667690	-1.30292	N	N	3a	intergenic	.	.	.
rs193165422	chr16:82767096	-1.30292	N	N	7	intronic	.	CDH13	ENSG00000140945
rs566917314	chr22:47128021	-1.30292	N	N	NA	intronic	.	CERK	ENSG00000100422
rs57327189	chr6:150500084	-1.30292	N	chr6:150373194	6	intronic	.	PPP1R14C	ENSG00000198729
rs544096703	chr2:220489567	-1.30292	N	chr2:220049128	NA	intergenic	.	.	.
rs150639090	chr6:46451882	-1.30292	N	chr6:46885844	7	intronic	.	RCAN2	ENSG00000172348
rs147600268	chr3:159575085	-1.30292	N	chr3:159637678	4	intronic	.	IQCJ-SCHIP1	ENSG00000250588
rs41314803	chr21:35820475	-1.30292	N	chr21:36312347	5	UTR3	.	KCNE1	ENSG00000180509
rs538421094	chr10:33502295	-1.30292	N	N	NA	intronic	.	NRP1	ENSG00000099250
rs114614037	chr2:170430023	-1.30292	N	N	3a	intronic	.	FASTKD1	ENSG00000138399
rs188490071	chr15:63292956	-1.30292	N	chr15:62830704	5	intergenic	.	.	.
rs540908850	chr10:3954388	-1.30292	N	N	NA	intergenic	.	.	.
rs577376884	chr6:17286464	-1.30292	N	N	NA	intronic	.	RBM24	ENSG00000112183
rs529329507	chr3:192319529	-1.30292	N	N	NA	intronic	.	FGF12	ENSG00000114279
rs9307854	chr4:150124043	-1.30292	N	N	6	ncRNA_intronic	.	.	.
rs564233151	chr1:20357242	-1.30292	N	chr1:19981023	NA	intergenic	.	.	.
rs140971753	chr9:112576119	-1.30292	N	chr9:112722330	5	intronic	.	PALM2-AKAP2	ENSG00000157654
rs542270843	chr3:122696351	-1.30292	N	chr3:123105721	NA	intronic	.	SEMA5B	ENSG00000082684
rs578147549	chr10:28967000	-1.30292	N	chr10:28780293	NA	intronic	.	BAMBI	ENSG00000095739
rs527603668	chr16:82732075	-1.30292	N	N	NA	intronic	.	CDH13	ENSG00000140945
rs368383258	chr21:40826322	-1.30292	N	chr21:40467643	5	intronic	.	SH3BGR	ENSG00000185437
rs190055704	chr2:33824550	-1.30292	N	N	4	upstream	.	.	.
rs150429627	chr4:84464100	-1.30292	N	chr4:84159219	7	intronic	.	AGPAT9	ENSG00000138678
rs556325045	chr6:129208562	-1.30292	N	N	NA	intronic	.	LAMA2	ENSG00000196569
rs576027894	chr18:12367896	-1.30292	N	chr18:12856908	NA	intronic	.	AFG3L2	ENSG00000141385
rs369821826	chr4:23839146	-1.30292	N	N	5	intronic	.	PPARGC1A	ENSG00000109819
rs562506897	chr13:75956170	-1.30292	N	N	NA	intronic	.	TBC1D4	ENSG00000136111
rs561784309	chr1:156647399	-1.30292	N	N	NA	upstream	.	.	.
rs1056987	chr19:5903936	-1.30292	Y	chr19:5889645	2a	UTR5	.	.	.
rs36012375	chr10:75005901	-1.30292	N	N	5	exonic	nonsynonymous	DNAJC9	ENSG00000213551
rs545616189	chr10:112498694	-1.30292	N	N	NA	intronic	.	RBM20	ENSG00000203867
rs544200801	chr10:123932139	-1.30292	N	N	NA	intronic	.	TACC2	ENSG00000138162
rs566525163	chr6:139577916	-1.30292	N	N	NA	intronic	.	TXLNB	ENSG00000164440
rs549302659	chr15:85386082	-1.30292	N	chr15:85178270	NA	intronic	.	ALPK3	ENSG00000136383
rs530296936	chr5:175109817	-1.30292	N	N	NA	UTR5	.	HRH2	ENSG00000113749
rs201630627	chr10:127569184	-1.30292	N	N	7	exonic	synonymous	DHX32	ENSG00000089876
rs74684985	chr5:148653192	-1.30292	N	chr5:148198999	5	intronic	.	AFAP1L1	ENSG00000157510
rs182698507	chr10:33521040	-1.30292	N	N	5	intronic	.	NRP1	ENSG00000099250
rs370664532	chr9:130622355	-1.30292	N	chr9:130764955	7	intergenic	.	.	.
rs538051134	chr5:115426027	-1.30292	N	N	NA	intronic	.	COMMD10	ENSG00000145781
rs190174306	chr2:159810398	-1.30292	N	N	3a	intergenic	.	.	.
rs567526635	chr5:41509486	-1.30292	N	N	NA	intronic	.	PLCXD3	ENSG00000182836
rs559650647	chr9:124919159	-1.30292	N	N	NA	intronic	.	NDUFA8	ENSG00000119421
rs76497068	chr4:95336171	-1.30292	N	N	6	intergenic	.	.	.
rs565140912	chr4:186637577	-1.30292	N	N	NA	intronic	.	SORBS2	ENSG00000154556
rs150967761	chr16:66959568	-1.30292	N	chr16:67377216	4	upstream	.	.	.
rs183230989	chr10:92744853	-1.30292	N	N	5	ncRNA_intronic	.	.	.
rs141724911	chr12:68304402	-1.30292	N	chr12:68667462	4	intergenic	.	.	.
rs533486455	chr15:65371899	-1.30292	N	chr15:65742390	NA	UTR3	.	KBTBD13	ENSG00000234438
rs7872192	chr9:116331917	-1.30292	Y	chr9:116085822	2c	intronic	.	RGS3	ENSG00000138835
rs35584910	chr2:9617309	-1.30292	N	N	2b	intronic	.	IAH1	ENSG00000134330
rs535666969	chr8:97279352	-1.30292	N	N	NA	intronic	.	PTDSS1	ENSG00000156471
rs7551672	chr1:237262184	-1.30292	N	N	5	intronic	.	RYR2	ENSG00000198626
rs140755287	chr13:32855939	-1.30292	N	N	6	intronic	.	FRY	ENSG00000073910
rs534310750	chr7:75934694	-1.30292	N	chr7:75460571	NA	intergenic	.	.	.
rs569962239	chr8:107781299	-1.30292	N	N	NA	intronic	.	ABRA	ENSG00000174429
rs566494152	chr17:65990370	-1.30292	N	chr17:65975385	NA	upstream	.	.	.
rs544318957	chr8:30032158	-1.30292	N	chr8:30280630	NA	ncRNA_intronic	.	DCTN6	ENSG00000104671
rs547814389	chr15:42257703	-1.30292	N	chr15:42266262	NA	intronic	.	EHD4	ENSG00000103966
rs376048750	chr10:112485617	-1.30292	N	N	5	intronic	.	RBM20	ENSG00000203867
rs149838988	chr9:97691565	-1.30292	N	N	4	intronic	.	C9orf3	ENSG00000148120
rs577904308	chr18:48179781	-1.30292	N	chr18:48147793	NA	intronic	.	MAPK4	ENSG00000141639
rs571357672	chr17:17396013	-1.30292	N	chr17:17707105	NA	UTR3	.	MED9	ENSG00000141026
rs577904303	chr22:51018769	-1.30292	N	chr22:50628937	NA	ncRNA_intronic	.	CHKB	ENSG00000100288
rs551678942	chr9:600158	-1.30292	N	chr9:288414	NA	intronic	.	KANK1	ENSG00000107104
rs185981266	chr12:60008487	-1.30292	N	N	7	intronic	.	SLC16A7	ENSG00000118596
rs527383700	chr13:29528768	-1.30292	N	N	NA	intergenic	.	.	.
rs190615322	chr16:23086452	-1.30292	N	N	7	intronic	.	USP31	ENSG00000103404
rs558211775	chr1:74897871	-1.30292	N	N	NA	intronic	.	TNNI3K	ENSG00000116783
rs541721351	chr10:116440358	-1.30292	N	N	NA	intronic	.	ABLIM1	ENSG00000099204
rs28512289	chr15:63359185	-1.30292	N	chr15:63791228	6	intronic	.	TPM1	ENSG00000140416
rs545840764	chr9:128651251	-1.30292	N	N	NA	intronic	.	PBX3	ENSG00000167081
rs147955052	chr9:134163719	-1.30292	N	N	5	intergenic	.	.	.
rs558673730	chr6:53530051	-1.30292	N	N	NA	intronic	.	KLHL31	ENSG00000124743
rs191842418	chr6:41022255	-1.30292	N	chr6:41054262	5	intronic	.	APOBEC2	ENSG00000124701
rs184763167	chr6:122329097	-1.30292	N	chr6:122746938	7	intergenic	.	.	.
rs146463813	chr10:112537124	-1.30292	N	N	7	intronic	.	RBM20	ENSG00000203867
rs114972025	chr9:134142540	-1.30292	N	N	5	intronic	.	FAM78A	ENSG00000126882
rs554613427	chr3:66546873	-1.30292	N	N	NA	intronic	.	LRIG1	ENSG00000144749
rs543830649	chr9:100277012	-1.30292	N	N	NA	intronic	.	TMOD1	ENSG00000136842
rs138160942	chr7:562121	-1.30292	N	N	2b	ncRNA_exonic	.	.	.
rs561691012	chr9:14099739	-1.30292	N	chr9:13676533	NA	intronic	.	NFIB	ENSG00000147862
rs558063222	chr1:216886721	-1.30292	N	N	NA	intronic	.	ESRRG	ENSG00000196482
rs186329472	chr3:64714689	-1.30292	N	chr3:64705365	5	ncRNA_intronic	.	.	.
rs555621799	chr10:120968888	-1.30292	N	N	NA	intronic	.	GRK5	ENSG00000198873
rs566038079	chr2:73022035	-1.30292	N	N	NA	intronic	.	EXOC6B	ENSG00000144036
rs572991084	chr1:145382378	-1.30292	N	N	NA	ncRNA_exonic	.	.	.
rs113519192	chr2:40603060	-1.30292	N	N	7	intronic	.	SLC8A1	ENSG00000183023
rs587723038	chr6:157752040	-1.30292	N	N	NA	intergenic	.	.	.
rs375345575	chr2:40574369	-1.30292	N	N	5	intronic	.	SLC8A1	ENSG00000183023
rs57119116	chr1:214282778	-1.30292	N	chr1:213937382	7	intergenic	.	.	.
rs188939081	chr6:17958063	-1.30292	N	N	2b	intronic	.	KIF13A	ENSG00000137177
rs540390377	chr8:19587392	-1.30292	N	chr8:19871320	NA	intergenic	.	.	.
rs59475928	chr4:84463967	-1.30292	N	chr4:84159219	6	intronic	.	AGPAT9	ENSG00000138678
rs182797375	chr2:40724594	-1.30292	N	N	4	intronic	.	SLC8A1	ENSG00000183023
rs571121193	chr5:66339699	-1.30292	N	N	NA	intronic	.	MAST4	ENSG00000069020
rs149937564	chr9:521889	-1.30292	N	chr9:288414	6	intronic	.	KANK1	ENSG00000107104
rs575885975	chr5:78810079	-1.30292	N	N	NA	upstream	.	.	.
rs138665124	chr3:186984705	-1.30292	N	chr3:186629144	5	intronic	.	MASP1	ENSG00000127241
rs151285218	chr9:112543490	-1.30292	N	chr9:112722330	4	intronic	.	PALM2-AKAP2	ENSG00000157654
rs193129068	chr3:27383574	-1.30292	N	chr3:27371843	6	intronic	.	NEK10	ENSG00000163491
rs112738795	chr13:76032636	-1.30292	N	N	6	intronic	.	TBC1D4	ENSG00000136111
rs569322469	chr3:17080539	-1.30292	N	chr3:16911330	NA	intronic	.	PLCL2	ENSG00000154822
rs12749877	chr1:232701777	-1.30292	N	N	7	intergenic	.	.	.
rs544470788	chr14:73355750	-1.30292	N	chr14:73414316	NA	intronic	.	DPF3	ENSG00000205683
rs1768055	chr1:236886501	-1.30292	N	N	5	intronic	.	ACTN2	ENSG00000077522
rs572514577	chr3:42102334	-1.30292	N	N	NA	intergenic	.	.	.
rs115802536	chr5:66311463	-1.30292	N	N	4	intronic	.	MAST4	ENSG00000069020
rs114186816	chr16:4283579	-1.30292	N	chr16:4476089	5	intronic	.	SRL	ENSG00000185739
rs189787435	chr10:115824104	-1.30292	N	chr10:115719472	5	intergenic	.	.	.
rs571908804	chr1:237309965	-1.30292	N	N	NA	intronic	.	RYR2	ENSG00000198626
rs12782367	chr10:123931974	-1.30292	N	N	4	intronic	.	TACC2	ENSG00000138162
rs182809049	chr9:130615335	-1.30292	N	chr9:130764955	2a	intronic	.	ENG	ENSG00000106991
rs539860365	chr6:46258070	-1.30292	N	N	NA	ncRNA_intronic	.	RCAN2	ENSG00000172348
rs116752330	chr7:8322420	-1.30292	N	chr7:8024840	7	ncRNA_intronic	.	.	.
rs559096091	chr10:21159926	-1.30292	N	N	NA	intronic	.	NEBL	ENSG00000078114
rs566404648	chr12:39836534	-1.30292	N	N	NA	intronic	.	KIF21A	ENSG00000139116
rs181968799	chr3:140843166	-1.30292	N	chr3:140926791	7	intronic	.	SPSB4	ENSG00000175093
rs147058103	chr11:72881040	-1.30292	N	chr11:72943483	5	intergenic	.	.	.
rs572654241	chr6:13484630	-1.30292	N	N	NA	intronic	.	GFOD1	ENSG00000145990
rs528240126	chr4:41584227	-1.30292	N	chr4:41371698	NA	intronic	.	LIMCH1	ENSG00000064042
rs539600209	chr8:70847181	-1.30292	N	N	NA	intergenic	.	.	.
rs114950960	chr20:42816240	-1.30292	N	chr20:42660286	4	upstream	.	.	.
rs75944130	chr7:107118899	-1.30292	N	N	7	intronic	.	COG5	ENSG00000164597
rs544065305	chr1:167651540	-1.30292	N	chr1:167600842	NA	intronic	.	RCSD1	ENSG00000198771
rs146491514	chr4:95429588	-1.30292	N	N	5	intronic	.	PDLIM5	ENSG00000163110
rs552151679	chr18:8625853	-1.30292	N	N	NA	intronic	.	RAB12	ENSG00000206418
rs567607569	chr12:122460923	-1.30292	N	chr12:122254713	NA	intronic	.	BCL7A	ENSG00000110987
rs78449204	chr11:12003652	-1.30292	N	chr11:12133478	4	intronic	.	DKK3	ENSG00000050165
rs186021019	chr1:26390505	-1.30292	N	chr1:26834960	6	intronic	.	TRIM63	ENSG00000158022
rs181179502	chr10:116479680	-1.30292	N	N	6	intergenic	.	.	.
rs558021286	chr7:151408042	-1.30292	N	N	NA	intronic	.	PRKAG2	ENSG00000106617
rs529344991	chr5:41431620	-1.30292	N	N	NA	intronic	.	PLCXD3	ENSG00000182836
rs558295047	chr1:237393913	-1.30292	N	N	NA	intronic	.	RYR2	ENSG00000198626
rs568615848	chr19:29375498	-1.30292	N	N	NA	intergenic	.	.	.
rs189267589	chr4:65216613	-1.30292	N	N	6	intronic	.	TECRL	ENSG00000205678
rs187341818	chr10:51567520	-1.30292	N	N	5	intronic	.	NCOA4	ENSG00000138293
rs544165930	chr20:24451911	-1.30292	N	N	NA	intronic	.	SYNDIG1	ENSG00000101463
rs550472793	chr11:16896535	-1.30292	N	chr11:16618307	NA	intronic	.	PLEKHA7	ENSG00000166689
rs181391464	chr6:34726162	-1.30292	N	chr6:34785079	6	intronic	.	SNRPC	ENSG00000124562
rs561823304	chr12:3350806	-1.30292	N	chr12:3020644	NA	intronic	.	TSPAN9	ENSG00000011105
rs112031692	chr11:112754491	-1.30292	N	N	5	intergenic	.	.	.
rs556060150	chr16:46798199	-1.30292	N	N	NA	intergenic	.	.	.
rs142848824	chr3:187917783	-1.30292	N	chr3:187652724	6	intronic	.	.	.
rs183586238	chr3:178085154	-1.30292	N	N	7	intergenic	.	.	.
rs140912104	chr15:98432725	-1.30292	N	N	7	intergenic	.	.	.
rs2754161	chr14:23896207	-1.30292	N	chr14:23755598	6	intronic	.	MYH7	ENSG00000092054
rs144244347	chr2:106026776	-1.30292	N	chr2:106433909	5	intronic	.	FHL2	ENSG00000115641
rs2754165	chr14:23901582	-1.30292	N	chr14:23755598	5	intronic	.	MYH7	ENSG00000092054
rs587708790	chr1:120170799	-1.30292	N	N	NA	intronic	.	ZNF697	ENSG00000143067
rs79049321	chr12:19329920	-1.30292	N	N	6	intronic	.	PLEKHA5	ENSG00000052126
rs538064825	chr11:34363786	-1.30292	N	chr11:33903609	NA	intronic	.	ABTB2	ENSG00000166016
rs191194528	chr9:14347746	-1.30292	N	chr9:14161670	4	intronic	.	NFIB	ENSG00000147862
rs562072652	chr16:68281755	-1.30292	N	chr16:68138091	NA	intronic	.	PLA2G15	ENSG00000103066
rs530856028	chr8:134545479	-1.30292	N	chr8:134103953	NA	intronic	.	ST3GAL1	ENSG00000008513
rs566202654	chr3:66484143	-1.30292	N	N	NA	intronic	.	LRIG1	ENSG00000144749
rs558103751	chr10:115803010	-1.30292	N	chr10:115719472	NA	upstream	.	.	.
rs9890785	chr17:16492726	-1.30292	N	chr17:16852187	2b	intergenic	.	.	.
rs533881488	chr9:97819933	-1.30292	N	chr9:98243868	NA	intronic	.	C9orf3	ENSG00000148120
rs575941081	chr3:38683570	-1.30292	N	N	NA	intronic	.	SCN5A	ENSG00000183873
rs192334798	chr6:17962400	-1.30292	N	N	6	intronic	.	KIF13A	ENSG00000137177
rs17642703	chr19:16546969	-1.30292	N	chr19:16548375	4	intronic	.	EPS15L1	ENSG00000127527
rs577932915	chr9:139305367	-1.30292	N	chr9:139316744	NA	intronic	.	PMPCA	ENSG00000165688
rs548086744	chr9:130623254	-1.30292	N	chr9:130764955	NA	intergenic	.	.	.
rs2732865	chr2:103401780	-1.30292	N	chr2:103394709	6	intronic	.	TMEM182	ENSG00000170417
rs2732863	chr2:103400681	-1.30292	N	chr2:103394709	7	intronic	.	TMEM182	ENSG00000170417
rs533881487	chr7:128474937	-1.30292	N	chr7:128576086	NA	intronic	.	FLNC	ENSG00000128591
rs117996615	chr10:18738822	-1.30292	N	chr10:18266410	4	intronic	.	CACNB2	ENSG00000165995
rs530039918	chr4:186633031	-1.30292	N	N	NA	intronic	.	SORBS2	ENSG00000154556
rs554308449	chr12:102090768	-1.30292	N	chr12:101873240	NA	upstream	.	.	.
rs138213520	chr12:93561750	-1.30292	N	N	4	ncRNA_intronic	.	.	.
rs10413737	chr19:9939092	-1.30292	N	chr19:10408280	4	intronic	.	UBL5	ENSG00000198258
rs548209772	chr5:41433183	-1.30292	N	N	NA	intronic	.	PLCXD3	ENSG00000182836
rs144670994	chr10:88435785	-1.30292	N	N	5	intronic	.	LDB3	ENSG00000122367
rs551159231	chr8:22237683	-1.30292	N	chr8:22436681	NA	intronic	.	SLC39A14	ENSG00000104635
rs191895905	chr15:63289680	-1.30292	N	chr15:62830704	6	intergenic	.	.	.
rs186480338	chr3:192358560	-1.30292	N	N	7	intronic	.	FGF12	ENSG00000114279
rs535964167	chr17:900265	-1.30292	N	chr17:1373518	NA	upstream	.	.	.
rs117293613	chr2:201986606	-1.30292	N	chr2:202112471	4	intronic	.	CFLAR	ENSG00000003402
rs551232440	chr2:101441286	-1.30292	N	chr2:101778319	NA	intronic	.	NPAS2	ENSG00000170485
rs571958433	chr5:126366048	-1.30292	N	chr5:126091428	NA	UTR5	.	2020-03-03	ENSG00000173926
rs572387495	chr4:159746565	-1.30292	N	N	NA	intronic	.	FNIP2	ENSG00000052795
rs183424745	chr9:85874842	-1.30292	N	N	7	intronic	.	FRMD3	ENSG00000172159
rs374580035	chr11:66823755	-1.30292	N	chr11:66855593	4	upstream	.	.	.
rs528765018	chr1:116249252	-1.30292	N	N	NA	intronic	.	CASQ2	ENSG00000118729
rs550610514	chr2:179735868	-1.30292	N	N	NA	intronic	.	CCDC141	ENSG00000163492
rs183835169	chr6:118856821	-1.30292	N	N	5	intronic	.	CEP85L	ENSG00000111860
rs556396112	chr2:118771173	-1.30292	N	N	NA	intronic	.	CCDC93	ENSG00000125633
rs566711436	chr10:11787800	-1.30292	N	N	NA	intronic	.	ECHDC3	ENSG00000134463
rs76556587	chr20:32025802	-1.30292	N	N	7	intronic	.	SNTA1	ENSG00000101400
rs187903090	chr10:116397984	-1.30292	N	N	7	intronic	.	ABLIM1	ENSG00000099204
rs187611958	chr2:229041576	-1.30292	N	N	6	intronic	.	SPHKAP	ENSG00000153820
rs548599041	chr1:237859720	-1.30292	N	N	NA	intronic	.	RYR2	ENSG00000198626
rs547917	chr18:32719843	-1.30292	N	N	5	intronic	.	MAPRE2	ENSG00000166974
rs117905482	chr18:25735568	-1.30292	N	N	7	intronic	.	CDH2	ENSG00000170558
rs137994644	chr9:101680210	-1.30292	N	N	5	intergenic	.	.	.
rs16830562	chr2:135163819	-1.30292	N	chr2:134991024	4	intronic	.	MGAT5	ENSG00000152127
rs565977322	chr17:17873361	-1.30292	N	chr17:17707105	NA	intronic	.	TOM1L2	ENSG00000175662
rs4318042	chr12:3315831	-1.30292	N	chr12:3020644	5	intronic	.	TSPAN9	ENSG00000011105
rs527312597	chr2:238530066	-1.30292	N	chr2:238873673	NA	intergenic	.	.	.
rs148433672	chr4:23876886	-1.30292	N	N	3a	intronic	.	PPARGC1A	ENSG00000109819
rs186516123	chr6:118846640	-1.30292	N	N	5	intronic	.	CEP85L	ENSG00000111860
rs142111024	chr4:152681659	-1.30292	N	chr4:152342190	4	intronic	.	PET112	ENSG00000059691
rs543148057	chr14:55158399	-1.30292	N	N	NA	intronic	.	SAMD4A	ENSG00000020577
rs60618255	chr4:186597056	-1.30292	N	N	7	intronic	.	SORBS2	ENSG00000154556
rs144170562	chr2:101430277	-1.30292	N	chr2:101778319	4	intergenic	.	.	.
rs547526233	chr1:74899994	-1.30292	N	N	NA	intronic	.	TNNI3K	ENSG00000116783
rs183712185	chr4:152234842	-1.30292	N	chr4:152342190	5	intergenic	.	.	.
rs116468209	chr9:14303335	-1.30292	N	chr9:14161670	5	intronic	.	NFIB	ENSG00000147862
rs568173807	chr1:206912102	-1.30292	N	chr1:206968955	NA	intergenic	.	.	.
rs187694704	chr6:118877412	-1.30292	N	N	6	intronic	.	CEP85L	ENSG00000111860
rs374943836	chr1:36625547	-1.30292	N	chr1:36880829	4	intronic	.	MAP7D1	ENSG00000116871
rs145514235	chr10:112561569	-1.30292	N	N	6	intronic	.	RBM20	ENSG00000203867
rs1037850	chr15:64262648	-1.30292	N	chr15:64672002	4	intronic	.	DAPK2	ENSG00000035664
rs144615964	chr22:34152939	-1.30292	N	N	5	intronic	.	LARGE	ENSG00000133424
rs546075394	chr5:207082	-1.30292	N	N	NA	intronic	.	CCDC127	ENSG00000164366
rs539585362	chr12:19331990	-1.30292	N	N	NA	intronic	.	PLEKHA5	ENSG00000052126
rs534396039	chr14:62216651	-1.30292	N	N	NA	upstream	.	.	.
rs557097650	chr6:36817188	-1.30292	N	chr6:36353934	NA	intergenic	.	.	.
rs564597731	chr15:35958566	-1.30292	N	N	NA	ncRNA_intronic	.	.	.
rs552268599	chr4:129475210	-1.30292	N	N	NA	intergenic	.	.	.
rs17536834	chr18:25741936	-1.30292	N	N	3a	intronic	.	CDH2	ENSG00000170558
rs6909306	chr6:45923126	-1.30292	N	chr6:45569863	7	intronic	.	CLIC5	ENSG00000112782
rs541171339	chr18:33887193	-1.30292	N	N	NA	intronic	.	FHOD3	ENSG00000134775
rs189912723	chr10:116373696	-1.30292	N	N	4	intronic	.	ABLIM1	ENSG00000099204
rs147102012	chr3:53915858	-1.30292	N	N	4	intronic	.	ACTR8	ENSG00000113812
rs187746876	chr14:34522137	-1.30292	N	N	2a	intergenic	.	.	.
rs7589956	chr2:238533432	-1.30292	N	chr2:238873673	4	intergenic	.	.	.
rs551337948	chr3:48073272	-1.30292	N	chr3:48388170	NA	intronic	.	MAP4	ENSG00000047849
rs117268862	chr18:56297366	-1.30292	N	chr18:56395588	5	intergenic	.	.	.
rs569575077	chr12:93637140	-1.30292	N	N	NA	ncRNA_intronic	.	.	.
rs546306741	chr19:40562264	-1.30292	N	chr19:40223579	NA	upstream	.	.	.
rs72791519	chr16:83935563	-1.30292	N	N	2b	intronic	.	MLYCD	ENSG00000103150
rs148956088	chr8:1999002	-1.30292	N	N	5	intronic	.	MYOM2	ENSG00000036448
rs546041806	chr13:24085424	-1.30292	N	N	NA	intergenic	.	.	.
rs12468667	chr2:40692204	-1.30292	N	N	7	intronic	.	SLC8A1	ENSG00000183023
rs142100845	chr18:33999521	-1.30292	N	N	5	intronic	.	FHOD3	ENSG00000134775
rs79424690	chr1:232711746	-1.30292	N	N	5	intergenic	.	.	.
rs551125853	chr3:128097895	-1.30292	N	chr3:128381270	NA	intronic	.	EEFSEC	ENSG00000132394
rs72791513	chr16:83935413	-1.30292	N	N	4	intronic	.	MLYCD	ENSG00000103150
rs187486704	chr9:548463	-1.30292	N	chr9:288414	5	intronic	.	KANK1	ENSG00000107104
rs72791514	chr16:83935493	-1.30292	N	N	4	intronic	.	MLYCD	ENSG00000103150
rs72791517	chr16:83935519	-1.30292	N	N	4	intronic	.	MLYCD	ENSG00000103150
rs548070489	chr3:194258504	-1.30292	N	chr3:194138782	NA	intergenic	.	.	.
rs541445020	chr8:124465350	-1.30292	N	N	NA	intergenic	.	.	.
rs149841988	chr3:160940702	-1.30292	N	N	4	intronic	.	NMD3	ENSG00000169251
rs149913418	chr18:25670447	-1.30292	N	N	6	intronic	.	CDH2	ENSG00000170558
rs566834555	chr9:740912	-1.30292	N	chr9:288414	NA	exonic	nonsynonymous	KANK1	ENSG00000107104
rs11852056	chr14:73257532	-1.30292	N	chr14:73414316	2b	intronic	.	DPF3	ENSG00000205683
rs553342741	chr15:35965393	-1.30292	N	N	NA	ncRNA_intronic	.	.	.
rs148580080	chr2:40704547	-1.30292	N	N	5	intronic	.	SLC8A1	ENSG00000183023
rs80138010	chr9:2662567	-1.30292	N	chr9:2622278	4	intergenic	.	.	.
rs571079897	chr4:100600857	-1.30292	N	N	NA	intergenic	.	.	.
rs191496633	chr10:71079866	-1.30292	N	chr10:70607580	2b	intronic	.	HK1	ENSG00000156515
rs573423492	chr12:93783350	-1.30292	N	chr12:94144175	NA	ncRNA_intronic	.	NUDT4	ENSG00000173598
rs539856614	chr8:52722202	-1.30292	N	N	NA	upstream	.	.	.
rs527745447	chr10:81964716	-1.30292	N	chr10:82218964	NA	intronic	.	ANXA11	ENSG00000122359
rs573049809	chr19:680666	-1.30292	N	chr19:836144	NA	intronic	.	FSTL3	ENSG00000070404
rs185864141	chr2:40685530	-1.30292	N	N	4	intronic	.	SLC8A1	ENSG00000183023
rs143471398	chr11:130392095	-1.30292	N	N	2b	intergenic	.	.	.
rs548741781	chr12:120729699	-1.30292	N	chr12:121194862	NA	intergenic	.	.	.
rs188020427	chr20:55969581	-1.30292	N	N	4	intronic	.	RBM38	ENSG00000132819
rs7923558	chr10:88444924	-1.30292	N	N	5	intronic	.	LDB3	ENSG00000122367
rs75900820	chr10:123841781	-1.30292	N	N	7	intronic	.	TACC2	ENSG00000138162
rs570253725	chr9:134158009	-1.30292	N	N	NA	intergenic	.	.	.
rs574536225	chr6:140760814	-1.30292	N	N	NA	intergenic	.	.	.
rs541923310	chr1:184866838	-1.30292	N	chr1:185067805	NA	intronic	.	FAM129A	ENSG00000135842
rs571084520	chr2:134896686	-1.30292	N	chr2:134991024	NA	intergenic	.	.	.
rs533516084	chr6:46459203	-1.30292	N	chr6:46885844	NA	intronic	.	RCAN2	ENSG00000172348
rs79271522	chr6:17920140	-1.30292	N	N	7	intronic	.	KIF13A	ENSG00000137177
rs35846769	chr5:133708049	-1.30292	N	chr5:133619966	4	intronic	.	UBE2B	ENSG00000119048
rs17627448	chr1:237422958	-1.30292	N	N	6	intronic	.	RYR2	ENSG00000198626
rs565126431	chr13:24184658	-1.30292	N	N	NA	intronic	.	TNFRSF19	ENSG00000127863
rs565060795	chr15:92344952	-1.30292	N	N	NA	intergenic	.	.	.
rs574217496	chr7:44159810	-1.30292	N	N	NA	intronic	.	POLD2	ENSG00000106628
rs149408124	chr22:36017166	-1.30292	N	N	3a	intronic	.	MB	ENSG00000198125
rs562455092	chr3:192057845	-1.30292	N	N	NA	intronic	.	FGF12	ENSG00000114279
rs528305721	chr7:120438427	-1.30292	N	N	NA	intronic	.	TSPAN12	ENSG00000106025
rs73423272	chr18:34074803	-1.30292	N	N	5	intronic	.	FHOD3	ENSG00000134775
rs552560997	chr3:52487940	-1.30292	N	chr3:52873984	NA	intronic	.	TNNC1	ENSG00000114854
rs144567177	chr10:50518434	-1.30292	N	chr10:50264204	3a	intronic	.	C10orf71	ENSG00000177354
rs567776123	chr12:93637465	-1.30292	N	N	NA	ncRNA_intronic	.	.	.
rs549198252	chr11:16868869	-1.30292	N	chr11:16618307	NA	intronic	.	PLEKHA7	ENSG00000166689
rs78651430	chr20:25171495	-1.30292	N	chr20:25194611	3a	ncRNA_intronic	.	.	.
rs138192411	chr22:33966112	-1.30292	N	N	5	intronic	.	LARGE	ENSG00000133424
rs566545472	chr18:56259137	-1.30292	N	chr18:56395588	NA	intronic	.	ALPK2	ENSG00000198796
rs554623233	chr9:71512272	-1.30292	N	N	NA	intronic	.	PIP5K1B	ENSG00000107242
rs73569753	chr9:140447092	-1.30292	N	N	3a	downstream	.	.	.
rs55904937	chr16:46798668	-1.30292	N	N	6	intergenic	.	.	.
rs8116880	chr20:56020766	-1.30292	N	N	4	intergenic	.	.	.
rs149222053	chr22:39628114	-1.30292	N	chr22:39840130	5	intronic	.	PDGFB	ENSG00000100311
rs116483062	chr15:92508073	-1.30292	N	N	6	intronic	.	SLCO3A1	ENSG00000176463
rs560425066	chr1:198134995	-1.30292	N	chr1:197814823	NA	intronic	.	NEK7	ENSG00000151414
rs527265643	chr10:51576769	-1.30292	N	N	NA	intronic	.	NCOA4	ENSG00000138293
rs187143989	chr8:105601323	-1.30292	N	N	4	upstream	.	.	.
rs542013802	chr10:112410166	-1.30292	N	chr10:111969919	NA	intronic	.	RBM20	ENSG00000203867
rs183069724	chr4:23946349	-1.30292	N	N	5	intergenic	.	.	.
rs545039627	chr12:94252035	-1.30292	N	chr12:94536803	NA	intergenic	.	.	.
rs1018297	chr12:19192248	-1.30292	N	N	6	intergenic	.	.	.
rs541356492	chr19:39423091	-1.30292	N	chr19:38925079	NA	exonic	synonymous	MRPS12	ENSG00000128626
rs559509076	chr5:126365905	-1.30292	N	chr5:126091428	NA	intronic	.	2020-03-03	ENSG00000173926
rs576083260	chr4:8326692	-1.30292	N	N	NA	intergenic	.	.	.
rs563532500	chr2:187459136	-1.30292	N	N	NA	intronic	.	ITGAV	ENSG00000138448
rs556205559	chr10:93352808	-1.30292	N	chr10:93650603	NA	ncRNA_intronic	.	.	.
rs530588315	chr6:3913555	-1.30292	N	N	NA	intergenic	.	.	.
rs575332978	chr22:39627559	-1.30292	N	chr22:39840130	NA	intronic	.	PDGFB	ENSG00000100311
rs60765318	chr22:18593890	-1.30292	N	chr22:19058146	2b	intronic	.	TUBA8	ENSG00000183785
rs143856124	chr3:179323154	-1.30292	N	N	4	intronic	.	NDUFB5	ENSG00000136521
rs186443670	chr10:33581105	-1.30292	N	N	2b	intronic	.	NRP1	ENSG00000099250
rs566327361	chr22:35997542	-1.30292	N	N	NA	intergenic	.	.	.
rs537592673	chr7:80288337	-1.30292	N	N	NA	intronic	.	CD36	ENSG00000135218
rs183112060	chr3:119050937	-1.30292	N	N	7	intronic	.	ARHGAP31	ENSG00000031081
rs551862206	chr16:58062194	-1.30292	N	N	NA	intronic	.	MMP15	ENSG00000102996
rs567649884	chr14:55196493	-1.30292	N	N	NA	intronic	.	SAMD4A	ENSG00000020577
rs190672649	chr12:111018342	-1.30292	N	chr12:111357727	6	intronic	.	PPTC7	ENSG00000196850
rs139928405	chr21:45552658	-1.30292	N	chr21:45660835	6	upstream	.	.	.
rs558388245	chr1:167631894	-1.30292	N	chr1:167600842	NA	intronic	.	RCSD1	ENSG00000198771
rs1113102	chr9:97780161	-1.30292	N	chr9:98243868	2b	intronic	.	C9orf3	ENSG00000148120
rs75111709	chr8:90995370	-1.30292	N	N	5	intronic	.	NBN	ENSG00000104320
rs3757262	chr6:13616712	-1.30292	N	N	6	exonic	synonymous	NOL7	ENSG00000225921
rs531085189	chr11:12000801	-1.30292	N	chr11:12133478	NA	intronic	.	DKK3	ENSG00000050165
rs554204559	chr5:41368477	-1.30292	N	N	NA	intronic	.	PLCXD3	ENSG00000182836
rs550521145	chr11:45869348	-1.30292	N	N	NA	intronic	.	CRY2	ENSG00000121671
rs551121660	chr10:112565717	-1.30292	N	N	NA	intronic	.	RBM20	ENSG00000203867
rs528912747	chr8:98868773	-1.30292	N	N	NA	intergenic	.	.	.
rs150382350	chr6:123838844	-1.30292	N	N	6	intronic	.	TRDN	ENSG00000186439
rs530455141	chr1:43147802	-1.30292	N	chr1:43409179	NA	upstream	.	.	.
rs543022520	chr2:40648794	-1.30292	N	N	NA	intronic	.	SLC8A1	ENSG00000183023
rs188187758	chr2:101438014	-1.30292	N	chr2:101778319	2b	intronic	.	NPAS2	ENSG00000170485
rs542375880	chr10:75414916	-1.30292	N	N	NA	intronic	.	SYNPO2L	ENSG00000166317
rs567585959	chr5:111482306	-1.30292	N	chr5:111033606	NA	intergenic	.	.	.
rs111748376	chr6:129532065	-1.30292	N	N	5	intronic	.	LAMA2	ENSG00000196569
rs4686868	chr3:187007713	-1.30292	N	chr3:186629144	5	intronic	.	MASP1	ENSG00000127241
rs531389063	chr11:119244959	-1.30292	N	chr11:118747576	NA	intronic	.	USP2	ENSG00000036672
rs150649493	chr2:101764756	-1.30292	N	chr2:101778319	6	intronic	.	TBC1D8	ENSG00000204634
rs146396517	chr4:159727444	-1.30292	N	N	5	intronic	.	FNIP2	ENSG00000052795
rs666838	chr5:41451312	-1.30292	N	N	7	intronic	.	PLCXD3	ENSG00000182836
rs190713061	chr12:70017402	-1.30292	N	chr12:69744014	5	intergenic	.	.	.
rs540807857	chr12:567012	-1.30292	N	chr12:711662	NA	intergenic	.	.	.
rs143806208	chr1:40997552	-1.30292	N	chr1:41356780	4	intronic	.	ZNF684	ENSG00000117010
rs113722623	chr1:202318346	-1.30292	N	N	3a	intronic	.	PPP1R12B	ENSG00000077157
rs184085798	chr3:37285528	-1.30292	N	N	4	intronic	.	GOLGA4	ENSG00000144674
rs538067227	chr10:106020877	-1.30292	N	N	NA	intronic	.	GSTO1	ENSG00000148834
rs540327069	chr8:142430941	-1.30292	N	chr8:142329460	NA	upstream	.	PTP4A3	ENSG00000184489
rs149728187	chr2:40512122	-1.30292	N	N	3a	intronic	.	SLC8A1	ENSG00000183023
rs577799551	chr1:180529634	-1.30292	N	chr1:180905694	NA	ncRNA_intronic	.	.	.
rs189433029	chr12:2635333	-1.30292	N	chr12:3020644	6	intronic	.	CACNA1C	ENSG00000151067
rs554046536	chr6:166776491	-1.30292	N	N	NA	intergenic	.	.	.
rs116685172	chr3:98476201	-1.30292	N	chr3:98428155	5	intronic	.	ST3GAL6	ENSG00000064225
rs577669534	chr11:34364915	-1.30292	N	chr11:33903609	NA	intronic	.	ABTB2	ENSG00000166016
rs76116811	chr5:137073333	-1.30292	N	N	4	intergenic	.	.	.
rs73615932	chr8:38761135	-1.30292	N	chr8:38804069	4	intronic	.	PLEKHA2	ENSG00000169499
rs575278624	chr19:3969545	-1.30292	N	chr19:4090422	NA	ncRNA_intronic	.	DAPK3	ENSG00000167657
rs6002898	chr22:43084670	-1.30292	N	chr22:43549739	4	intergenic	.	.	.
rs140690471	chr6:129455947	-1.30292	N	N	4	intronic	.	LAMA2	ENSG00000196569
rs575296946	chr18:34045871	-1.30292	N	N	NA	intronic	.	FHOD3	ENSG00000134775
rs75329771	chr14:94422793	-1.30292	N	chr14:94008080	4	intronic	.	ASB2	ENSG00000100628
rs534847710	chr17:17753911	-1.30292	N	chr17:17707105	NA	intronic	.	TOM1L2	ENSG00000175662
rs532837533	chr22:47081607	-1.30292	N	chr22:46615376	NA	UTR3	.	CERK	ENSG00000100422
rs185419586	chr10:112566042	-1.30292	N	N	6	intronic	.	RBM20	ENSG00000203867
rs532266086	chr5:156810436	-1.30292	N	chr5:156442784	NA	intronic	.	CYFIP2	ENSG00000055163
rs142948906	chr9:95971534	-1.30292	N	chr9:95684697	4	intronic	.	WNK2	ENSG00000165238
rs186830185	chr1:214224063	-1.30292	N	chr1:213937382	2b	intergenic	.	.	.
rs571370080	chr12:19191783	-1.30292	N	N	NA	intergenic	.	.	.
rs560534878	chr3:37106834	-1.30292	N	N	NA	intronic	.	LRRFIP2	ENSG00000093167
rs73235783	chr20:30193696	-1.30292	N	chr20:30401407	4	UTR3	.	ID1	ENSG00000125968
rs144641952	chr5:156149162	-1.30292	N	chr5:156442784	5	intronic	.	SGCD	ENSG00000170624
rs530850759	chr12:49174174	-1.30292	N	chr12:49080698	NA	intronic	.	ADCY6	ENSG00000174233
rs571675715	chr5:113391171	-1.30292	N	N	NA	intergenic	.	.	.
rs587725485	chr1:150985742	-1.30292	N	chr1:150595537	NA	intronic	.	PRUNE	ENSG00000143363
rs11582927	chr1:228546487	-1.30292	N	N	4	intronic	.	OBSCN	ENSG00000154358
rs547030004	chr18:25732941	-1.30292	N	N	NA	intronic	.	CDH2	ENSG00000170558
rs534681204	chr14:94431042	-1.30292	N	chr14:94008080	NA	intronic	.	ASB2	ENSG00000100628
rs147710352	chr4:186487942	-1.30292	N	N	4	intergenic	.	.	.
rs550935603	chr4:186049939	-1.30292	N	N	NA	intergenic	.	.	.
rs150983625	chr10:120969700	-1.30292	N	N	4	intronic	.	GRK5	ENSG00000198873
rs145321533	chr7:145389479	-1.30292	N	N	4	intergenic	.	.	.
rs145321534	chr3:194204474	-1.30292	N	chr3:194138782	5	intergenic	.	.	.
rs535475392	chr14:105048841	-1.30292	N	chr14:105258892	NA	intronic	.	C14orf180	ENSG00000184601
rs199581403	chr19:41939350	-1.30292	N	N	3a	intronic	.	ATP5SL	ENSG00000105341
rs192858781	chr9:14204615	-1.30292	N	chr9:14161670	7	intronic	.	NFIB	ENSG00000147862
rs182273103	chr18:33918503	-1.30292	N	N	5	intronic	.	FHOD3	ENSG00000134775
rs542541600	chr15:42236872	-1.30292	N	chr15:42266262	NA	intronic	.	EHD4	ENSG00000103966
rs564657227	chr12:110747182	-1.30292	N	chr12:111133088	NA	intronic	.	ATP2A2	ENSG00000174437
rs530589847	chr5:127211783	-1.30292	N	chr5:127487603	NA	intergenic	.	.	.
rs191868309	chr11:34366786	-1.30292	N	chr11:33903609	4	intronic	.	ABTB2	ENSG00000166016
rs566534923	chr3:69820193	-1.30292	N	N	NA	intronic	.	MITF	ENSG00000187098
rs73836304	chr3:66527405	-1.30292	N	N	5	intronic	.	LRIG1	ENSG00000144749
rs527555747	chr13:50696854	-1.30292	N	chr13:50830002	NA	ncRNA_intronic	.	.	.
rs535201838	chr10:88451530	-1.30292	N	N	NA	intronic	.	LDB3	ENSG00000122367
rs57032192	chr15:42238205	-1.30292	N	chr15:42266262	5	intronic	.	EHD4	ENSG00000103966
rs148263638	chr15:92325380	-1.30292	N	N	7	intergenic	.	.	.
rs6839787	chr4:186549022	-1.30292	N	N	6	intronic	.	SORBS2	ENSG00000154556
rs189610079	chr4:186604050	-1.30292	N	N	7	intronic	.	SORBS2	ENSG00000154556
rs555788183	chr5:126348329	-1.30292	N	chr5:126091428	NA	intronic	.	2020-03-03	ENSG00000173926
rs560616393	chr20:36781446	-1.30292	N	chr20:36895860	NA	intronic	.	TGM2	ENSG00000198959
rs576606489	chr8:2000838	-1.30292	N	N	NA	intronic	.	MYOM2	ENSG00000036448
rs114327381	chr3:188046361	-1.30292	N	chr3:188441161	5	intronic	.	LPP	ENSG00000145012
rs118091667	chr9:97840096	-1.30292	N	chr9:98243868	5	intronic	.	C9orf3	ENSG00000148120
rs540690308	chr5:156026926	-1.30292	N	chr5:156442784	NA	intronic	.	SGCD	ENSG00000170624
rs529768571	chr9:92223400	-1.30292	N	N	NA	intergenic	.	.	.
rs549450523	chr4:114610592	-1.30292	N	N	NA	intronic	.	CAMK2D	ENSG00000145349
rs118144362	chr8:98798082	-1.30292	N	N	5	intronic	.	LAPTM4B	ENSG00000104341
rs552681023	chr12:120966960	-1.30292	N	chr12:121194862	NA	UTR5	.	COQ5	ENSG00000110871
rs555776081	chr3:69149807	-1.30292	N	N	NA	intronic	.	ARL6IP5	ENSG00000144746
rs144526632	chr3:167580350	-1.30292	N	N	4	intergenic	.	.	.
rs529377135	chr3:50686681	-1.30292	N	chr3:50771624	NA	UTR3	.	MAPKAPK3	ENSG00000114738
rs181133224	chr3:12701750	-1.30292	N	chr3:12267780	5	intronic	.	RAF1	ENSG00000132155
rs143720537	chr4:141969729	-1.30292	N	N	6	intronic	.	RNF150	ENSG00000170153
rs544612362	chr16:10426144	-1.30292	N	N	NA	intergenic	.	.	.
rs555828469	chr17:47491920	-1.30292	N	chr17:47488823	NA	intronic	.	PHB	ENSG00000167085
rs527728228	chr20:36702166	-1.30292	N	chr20:36895860	NA	intronic	.	RPRD1B	ENSG00000101413
rs558757995	chr1:205473496	-1.30292	N	chr1:205676263	NA	upstream	.	.	.
rs139124142	chr4:47756047	-1.30292	N	N	6	intronic	.	CORIN	ENSG00000145244
rs16970659	chr17:33476001	-1.30292	N	chr17:33763678	5	exonic	nonsynonymous	UNC45B	ENSG00000141161
rs565947322	chr10:93349617	-1.30292	N	chr10:93650603	NA	ncRNA_intronic	.	.	.
rs2076872	chr9:14395035	-1.30292	N	chr9:14161670	7	intronic	.	NFIB	ENSG00000147862
rs79772105	chr1:46484692	-1.30292	N	chr1:46513012	5	intronic	.	MAST2	ENSG00000086015
rs568656912	chr22:34318372	-1.30292	N	N	NA	intergenic	.	.	.
rs55703697	chr2:101429479	-1.30292	N	chr2:101778319	3a	intergenic	.	.	.
rs13387559	chr2:237174611	-1.30292	N	N	4	intergenic	.	.	.
rs549049445	chr1:180824011	-1.30292	N	chr1:180905694	NA	intronic	.	XPR1	ENSG00000143324
rs561240723	chr12:57114475	-1.30292	N	chr12:57493727	NA	exonic	nonsynonymous	NACA	ENSG00000196531
rs545334085	chr6:108581759	-1.30292	N	N	NA	intronic	.	SNX3	ENSG00000112335
rs374574489	chr12:68336962	-1.30292	N	chr12:68667462	4	ncRNA_intronic	.	.	.
rs6671060	chr1:237228565	-1.30292	N	N	7	intronic	.	RYR2	ENSG00000198626
rs528377033	chr1:237228409	-1.30292	N	N	NA	intronic	.	RYR2	ENSG00000198626
rs536515951	chr16:25121019	-1.30292	N	chr16:24848471	NA	ncRNA_intronic	.	.	.
rs544530199	chr7:116515390	-1.30292	N	chr7:116357368	NA	intronic	.	CAPZA2	ENSG00000198898
rs374608359	chr4:186654569	-1.30292	N	N	5	intronic	.	SORBS2	ENSG00000154556
rs116282373	chr18:34051198	-1.30292	N	N	5	intronic	.	FHOD3	ENSG00000134775
rs7009699	chr8:28488086	-1.30292	N	N	6	intergenic	.	.	.
rs542828600	chr9:139305822	-1.30292	N	chr9:139316744	NA	intronic	.	PMPCA	ENSG00000165688
rs563186168	chr18:33985950	-1.30292	N	N	NA	intronic	.	FHOD3	ENSG00000134775
rs114046414	chr6:141486543	-1.30292	N	N	5	intergenic	.	.	.
rs188234471	chr9:116298352	-1.30292	N	chr9:116085822	5	intronic	.	RGS3	ENSG00000138835
rs145329748	chr8:124667237	-1.30292	N	N	5	intergenic	.	.	.
rs563186162	chr10:43916593	-1.30292	N	chr10:43817859	NA	intergenic	.	.	.
rs183329951	chr14:33074338	-1.30292	N	N	5	intronic	.	AKAP6	ENSG00000151320
rs558727545	chr7:151574318	-1.30292	N	N	NA	ncRNA_intronic	.	.	.
rs10896288	chr11:67797705	-1.30292	N	N	4	upstream;downstream	.	.	.
rs549462486	chr5:133338493	-1.30292	N	chr5:133619966	NA	intronic	.	VDAC1	ENSG00000213585
rs540031402	chr6:4135447	-1.30292	N	N	NA	intronic	.	ECI2	ENSG00000198721
rs56403717	chr7:8300082	-1.30292	N	chr7:8024840	5	intronic	.	ICA1	ENSG00000003147
rs569513125	chr20:36721392	-1.30292	N	chr20:36895860	NA	downstream	.	.	.
rs568712715	chr14:34415017	-1.30292	N	N	NA	intronic	.	EGLN3	ENSG00000129521
rs191478874	chr1:206848212	-1.30292	N	chr1:206968955	2b	intergenic	.	.	.
rs191478876	chr3:105601231	-1.30292	N	chr3:105934953	5	intergenic	.	.	.
rs117145718	chr10:88454082	-1.30292	N	N	5	intronic	.	LDB3	ENSG00000122367
rs150181945	chr7:80309764	-1.30292	N	N	5	intergenic	.	.	.
rs549272383	chr22:43116679	-1.30292	N	chr22:43549739	NA	intronic	.	.	.
rs76146490	chr19:49656592	-1.30292	N	chr19:49459104	4	intronic	.	HRC	ENSG00000130528
rs148054363	chr17:17874078	-1.30292	N	chr17:17707105	4	intronic	.	TOM1L2	ENSG00000175662
rs186114169	chr1:74864252	-1.30292	N	N	7	intronic	.	TNNI3K	ENSG00000116783
rs551219225	chr8:91952599	-1.30292	N	N	NA	intronic	.	NECAB1	ENSG00000123119
rs117711726	chr9:20684054	-1.30292	N	N	4	ncRNA_intronic	.	FOCAD	ENSG00000188352
rs141929150	chr9:2583301	-1.30292	N	chr9:2622278	7	ncRNA_intronic	.	.	.
rs113446189	chr20:36779284	-1.30292	N	chr20:36895860	2b	intronic	.	TGM2	ENSG00000198959
rs376151937	chr3:37058412	-1.30292	N	N	7	intronic	.	MLH1	ENSG00000076242
rs112721199	chr12:2490090	-1.30292	N	N	5	intronic	.	CACNA1C	ENSG00000151067
rs141882300	chr11:76155149	-1.30292	N	chr11:75891182	4	upstream	.	.	.
rs567330219	chr3:119362827	-1.30292	N	chr3:119736594	NA	intronic	.	POPDC2	ENSG00000121577
rs567055904	chr14:31731211	-1.30292	N	N	NA	intergenic	.	.	.
rs720889	chr11:61215465	-1.30292	N	chr11:61398595	5	intergenic	.	.	.
rs141882307	chr2:106001680	-1.30292	N	chr2:106433909	5	intronic	.	FHL2	ENSG00000115641
rs563892039	chr15:42219260	-1.30292	N	chr15:42266262	NA	ncRNA_intronic	.	EHD4	ENSG00000103966
rs551473645	chr3:52570081	-1.30292	N	chr3:52873984	NA	upstream	.	.	.
rs146340823	chr13:50699049	-1.30292	N	chr13:50830002	4	ncRNA_intronic	.	.	.
rs532201555	chr10:91278666	-1.30292	N	chr10:91002804	NA	intronic	.	SLC16A12	ENSG00000152779
rs147266944	chr5:172666732	-1.30292	N	chr5:173075213	5	intergenic	.	.	.
rs548967836	chr2:135138357	-1.30292	N	chr2:134991024	NA	intronic	.	MGAT5	ENSG00000152127
rs564451393	chr9:109490214	-1.30292	N	N	NA	intergenic	.	.	.
rs567375390	chr10:112562866	-1.30292	N	N	NA	intronic	.	RBM20	ENSG00000203867
rs537443956	chr17:17382774	-1.30292	N	chr17:17707105	NA	intronic	.	MED9	ENSG00000141026
rs566743860	chr19:55662654	-1.30292	N	N	NA	downstream	.	.	.
rs572237156	chr6:13099163	-1.30292	N	N	NA	intronic	.	.	.
rs149779631	chr5:78777405	-1.30292	N	N	5	intronic	.	HOMER1	ENSG00000152413
rs147835356	chr13:75972055	-1.30292	N	N	7	intronic	.	TBC1D4	ENSG00000136111
rs534141712	chr7:151325576	-1.30292	N	N	NA	intronic	.	PRKAG2	ENSG00000106617
rs548918007	chr5:91625077	-1.30292	N	N	NA	intergenic	.	.	.
rs143101442	chr1:237259389	-1.30292	N	N	6	intronic	.	RYR2	ENSG00000198626
rs570258865	chr19:16567826	-1.30292	N	chr19:16548375	NA	intronic	.	EPS15L1	ENSG00000127527
rs57252364	chr5:154858565	-1.30292	N	N	6	intergenic	.	.	.
rs72627428	chr2:101512972	-1.30292	N	chr2:101778319	5	intronic	.	NPAS2	ENSG00000170485
rs148339932	chr2:134893640	-1.30292	N	chr2:134991024	5	intergenic	.	.	.
rs3810122	chr19:52800799	-1.30292	N	chr19:52314161	3a	intronic	.	ZNF480	ENSG00000198464
rs553100486	chr2:238771628	-1.30292	N	chr2:238873673	NA	intronic	.	RAMP1	ENSG00000132329
rs182618037	chr3:194206740	-1.30292	N	chr3:194138782	4	intergenic	.	.	.
rs184912193	chr2:40498134	-1.30292	N	N	7	intronic	.	SLC8A1	ENSG00000183023
rs569043104	chr19:10654219	-1.30292	N	chr19:10666450	NA	upstream	.	.	.
rs139270053	chr12:119617885	-1.30292	N	N	3a	intronic	.	HSPB8	ENSG00000152137
rs543856752	chr9:116237487	-1.30292	N	chr9:116085822	NA	intronic	.	RGS3	ENSG00000138835
rs189542539	chr14:73171463	-1.30292	N	chr14:73414316	5	intronic	.	DPF3	ENSG00000205683
rs565120208	chr17:74712429	-1.30292	N	chr17:74710128	NA	UTR3	.	JMJD6	ENSG00000070495
rs199638456	chr3:53925798	-1.30292	N	N	2b	exonic	unknown	SELK	ENSG00000113811
rs148931590	chr10:33584119	-1.30292	N	N	3a	intronic	.	NRP1	ENSG00000099250
rs554065335	chr22:41889177	-1.30292	N	chr22:41752944	NA	intronic	.	ACO2	ENSG00000100412
rs75471963	chr14:73358590	-1.30292	N	chr14:73414316	5	intronic	.	DPF3	ENSG00000205683
rs568654721	chr1:167632214	-1.30292	N	chr1:167600842	NA	intronic	.	RCSD1	ENSG00000198771
rs12309967	chr12:60010150	-1.30292	N	N	6	intronic	.	SLC16A7	ENSG00000118596
rs182810563	chr22:41888415	-1.30292	N	chr22:41752944	6	intronic	.	ACO2	ENSG00000100412
rs186017062	chr9:14347443	-1.30292	N	chr9:14161670	2b	intronic	.	NFIB	ENSG00000147862
rs532827930	chr9:111872734	-1.30292	N	N	NA	intronic	.	TMEM245	ENSG00000106771
rs545227867	chr2:238814941	-1.30292	N	chr2:238873673	NA	intronic	.	RAMP1	ENSG00000132329
rs550066906	chr18:56290354	-1.30292	N	chr18:56395588	NA	intronic	.	ALPK2	ENSG00000198796
rs558055690	chr3:25543397	-1.30292	N	chr3:25381636	NA	intronic	.	RARB	ENSG00000077092
rs148017639	chr4:3534030	-1.30292	N	chr4:3148276	4	exonic	nonsynonymous	LRPAP1	ENSG00000163956
rs554802367	chr8:11605830	-1.30292	N	chr8:11836514	NA	intronic	.	GATA4	ENSG00000136574
rs557565929	chr1:57112250	-1.30292	N	chr1:56905524	NA	intronic	.	PRKAA2	ENSG00000162409
rs372268408	chr19:39970943	-1.30292	N	chr19:39942569	4	upstream	.	.	.
rs116305362	chr1:237562296	-1.30292	N	N	7	intronic	.	RYR2	ENSG00000198626
rs557275952	chr1:184863934	-1.30292	N	chr1:185067805	NA	intronic	.	FAM129A	ENSG00000135842
rs112007315	chr18:34010470	-1.30292	N	N	7	intronic	.	FHOD3	ENSG00000134775
rs367609083	chr14:74960139	-1.30292	N	N	2b	upstream	.	NPC2	ENSG00000119655
rs112007313	chr11:47370308	-1.30292	N	chr11:47454152	6	intronic	.	MYBPC3	ENSG00000134571
rs550218631	chr7:80272681	-1.30292	N	N	NA	intronic	.	CD36	ENSG00000135218
rs529924267	chr2:169381254	-1.30292	N	chr2:169707552	NA	intronic	.	CERS6	ENSG00000172292
rs62514985	chr8:107777279	-1.30292	N	N	6	intronic	.	ABRA	ENSG00000174429
rs112914833	chr5:41435401	-1.30292	N	N	6	intronic	.	PLCXD3	ENSG00000182836
rs553543738	chr7:75936986	-1.30292	N	chr7:75460571	NA	intergenic	.	.	.
rs115174644	chr2:101434431	-1.30292	N	chr2:101778319	5	intergenic	.	.	.
rs559420962	chr2:197336910	-1.30292	N	chr2:196974333	NA	intronic	.	HECW2	ENSG00000138411
rs188786668	chr10:21123582	-1.30292	N	N	7	intronic	.	NEBL	ENSG00000078114
rs576301920	chr5:173352282	-1.30292	N	chr5:173075213	NA	intronic	.	CPEB4	ENSG00000113742
rs564335697	chr3:179398705	-1.30292	N	N	NA	intronic	.	USP13	ENSG00000058056
rs550911650	chr5:148657145	-1.30292	N	chr5:148198999	NA	intronic	.	AFAP1L1	ENSG00000157510
rs559047581	chr7:32110358	-1.30292	N	N	NA	UTR5	.	PDE1C	ENSG00000154678
rs529924268	chr3:192321320	-1.30292	N	N	NA	intronic	.	FGF12	ENSG00000114279
rs577664663	chr18:32716216	-1.30292	N	N	NA	intronic	.	MAPRE2	ENSG00000166974
rs533794733	chr13:24137656	-1.30292	N	N	NA	intergenic	.	.	.
rs144892350	chr5:133331743	-1.30292	N	chr5:133619966	4	intronic	.	VDAC1	ENSG00000213585
rs577664664	chr2:238807820	-1.30292	N	chr2:238873673	NA	intronic	.	RAMP1	ENSG00000132329
