## Supplementary material for "TSABL: Trait Specific Annotation Based Locus Predictor": Table S6 (part 47 of 67)

### Sheet: ECG (continued)
rsid	hg19_chr:pos	score	used_in_model	500kb_window_lead	regulomedb	annt1	annt2	overlapping_gene_name	ENSG
rs189445556	chr2:106023200	-1.30292	N	chr2:106433909	4	intronic	.	FHL2	ENSG00000115641
rs148234352	chr2:202303402	-1.30292	N	chr2:202112471	7	intronic	.	TRAK2	ENSG00000115993
rs532242639	chr5:149985407	-1.30292	N	chr5:149875731	NA	intronic	.	SYNPO	ENSG00000171992
rs150140105	chr9:112563233	-1.30292	N	chr9:112722330	5	intronic	.	PALM2-AKAP2	ENSG00000157654
rs550378485	chr17:48241925	-1.30292	N	N	NA	intergenic	.	.	.
rs570792026	chr1:57137714	-1.30292	N	chr1:56905524	NA	intronic	.	PRKAA2	ENSG00000162409
rs577231426	chr18:56293489	-1.30292	N	chr18:56395588	NA	intronic	.	ALPK2	ENSG00000198796
rs576003851	chr5:149989643	-1.30292	N	chr5:149875731	NA	intronic	.	SYNPO	ENSG00000171992
rs569637853	chr2:40707502	-1.30292	N	N	NA	intronic	.	SLC8A1	ENSG00000183023
rs186275774	chr14:73244198	-1.30292	N	chr14:73414316	6	intronic	.	DPF3	ENSG00000205683
rs566600739	chr6:82431321	-1.30292	N	chr6:82463478	NA	intergenic	.	.	.
rs34412975	chr11:9597486	-1.30292	N	chr11:9730141	4	exonic	nonsynonymous	WEE1	ENSG00000166483
rs612553	chr18:33889647	-1.30292	N	N	4	intronic	.	FHOD3	ENSG00000134775
rs530920357	chr5:1127287	-1.30292	N	chr5:1313242	NA	intergenic	.	.	.
rs201141448	chr16:30080591	-1.30292	N	chr16:30471109	4	intronic	.	ALDOA	ENSG00000149925
rs147745390	chr16:46786941	-1.30292	N	N	5	intronic	.	.	.
rs530064494	chr3:48647148	-1.30292	N	chr3:48388170	NA	upstream	.	UQCRC1	ENSG00000010256
rs565788781	chr9:116343955	-1.30292	N	chr9:116085822	NA	intronic	.	RGS3	ENSG00000138835
rs144396885	chr1:60362646	-1.30292	N	N	6	intronic	.	CYP2J2	ENSG00000134716
rs372440297	chr5:150019688	-1.30292	N	chr5:149875731	4	intronic	.	SYNPO	ENSG00000171992
rs7979296	chr12:25348514	-1.30292	N	N	4	intronic	.	LYRM5	ENSG00000205707
rs41314396	chr7:150652610	-1.30292	N	chr7:150278589	4	UTR5	.	KCNH2	ENSG00000055118
rs574102841	chr14:94424310	-1.30292	N	chr14:94008080	NA	intronic	.	ASB2	ENSG00000100628
rs199505282	chr3:158292430	-1.30292	N	N	6	intronic	.	MLF1	ENSG00000178053
rs568957636	chr9:97782736	-1.30292	N	chr9:98243868	NA	intronic	.	C9orf3	ENSG00000148120
rs41314390	chr7:150652450	-1.30292	N	chr7:150278589	4	intronic	.	KCNH2	ENSG00000055118
rs187755752	chr15:42213463	-1.30292	N	chr15:42266262	4	intronic	.	EHD4	ENSG00000103966
rs149566398	chr1:205882537	-1.30292	N	chr1:205676263	5	UTR3	.	SLC26A9	ENSG00000174502
rs560614136	chr1:55016829	-1.30292	N	N	NA	intronic	.	ACOT11	ENSG00000162390
rs149440537	chr3:192285865	-1.30292	N	N	6	intronic	.	FGF12	ENSG00000114279
rs555234439	chr5:111666074	-1.30292	N	N	NA	intronic	.	EPB41L4A	ENSG00000129595
rs78117705	chr1:237246262	-1.30292	N	N	6	intronic	.	RYR2	ENSG00000198626
rs536889816	chr5:41457952	-1.30292	N	N	NA	intronic	.	PLCXD3	ENSG00000182836
rs143739099	chr15:57984364	-1.30292	N	N	6	intronic	.	GCOM1	ENSG00000137878
rs576062682	chr4:140223440	-1.30292	N	N	NA	intronic	.	NAA15	ENSG00000164134
rs192647331	chr13:42275411	-1.30292	N	N	5	intronic	.	VWA8	ENSG00000102763
rs191941848	chr2:240879042	-1.30292	N	N	5	intergenic	.	.	.
rs117131963	chr9:97793431	-1.30292	N	chr9:98243868	6	intronic	.	C9orf3	ENSG00000148120
rs75092248	chr10:33615392	-1.30292	N	N	6	intronic	.	NRP1	ENSG00000099250
rs190087614	chr1:60389453	-1.30292	N	N	6	intronic	.	CYP2J2	ENSG00000134716
rs371102131	chr1:46492473	-1.30292	N	chr1:46513012	4	intronic	.	MAST2	ENSG00000086015
rs546726394	chr20:36762855	-1.30292	N	chr20:36895860	NA	intronic	.	TGM2	ENSG00000198959
rs147136591	chr5:128436959	-1.30292	N	chr5:128876340	7	intronic	.	ISOC1	ENSG00000066583
rs307719	chr19:3061768	-1.30292	N	chr19:3408665	2b	intronic	.	AES	ENSG00000104964
rs79265754	chr16:82772662	-1.30292	N	N	5	intronic	.	CDH13	ENSG00000140945
rs145709772	chr3:159450725	-1.30292	N	chr3:159637678	4	intronic	.	IQCJ-SCHIP1	ENSG00000250588
rs560663645	chr18:47339685	-1.30292	N	N	NA	intronic	.	ACAA2	ENSG00000167315
rs76448566	chr2:64871999	-1.30292	N	N	4	intronic	.	SERTAD2	ENSG00000179833
rs568320223	chr3:123118583	-1.30292	N	chr3:123105721	NA	intronic	.	ADCY5	ENSG00000173175
rs572238685	chr6:129604937	-1.30292	N	N	NA	intronic	.	LAMA2	ENSG00000196569
rs187920411	chr7:107601924	-1.30292	N	N	4	intronic	.	LAMB1	ENSG00000091136
rs567335331	chr5:52405708	-1.30292	N	N	NA	ncRNA_exonic	.	.	.
rs186075044	chr3:42073641	-1.30292	N	N	3a	intergenic	.	.	.
rs113904703	chr3:66555745	-1.30292	N	N	3a	intergenic	.	.	.
rs563602721	chr4:84405578	-1.30292	N	chr4:84159219	NA	intronic	.	FAM175A	ENSG00000163322
rs563633768	chr22:46637895	-1.30292	N	chr22:46615376	NA	UTR3	.	PPARA	ENSG00000186951
rs181267643	chr14:65344801	-1.30292	N	chr14:65564703	2b	intergenic	.	.	.
rs561628197	chr8:102029645	-1.30292	N	N	NA	intergenic	.	.	.
rs143672502	chr8:134506477	-1.30292	N	chr8:134103953	5	intronic	.	ST3GAL1	ENSG00000008513
rs181558791	chr2:238814600	-1.30292	N	chr2:238873673	7	intronic	.	RAMP1	ENSG00000132329
rs543066673	chr22:34272238	-1.30292	N	N	NA	intronic	.	LARGE	ENSG00000133424
rs529904945	chr17:74691977	-1.30292	N	chr17:74710128	NA	intronic	.	MXRA7	ENSG00000182534
rs148940673	chr1:201349518	-1.30292	N	N	4	downstream	.	.	.
rs540595322	chr4:95483479	-1.30292	N	N	NA	intronic	.	PDLIM5	ENSG00000163110
rs546012736	chr3:123150193	-1.30292	N	chr3:123105721	NA	intronic	.	ADCY5	ENSG00000173175
rs532310316	chr1:232710838	-1.30292	N	N	NA	intergenic	.	.	.
rs552003316	chr18:34032094	-1.30292	N	N	NA	intronic	.	FHOD3	ENSG00000134775
rs150222927	chr4:25862295	-1.30292	N	chr4:25408838	5	intronic	.	SEL1L3	ENSG00000091490
rs571128405	chr8:17929397	-1.30292	N	N	NA	intronic	.	ASAH1	ENSG00000104763
rs535246894	chr14:76780224	-1.30292	N	N	NA	intergenic	.	.	.
rs60542959	chr12:56660905	-1.30292	Y	chr12:56375137	2a	exonic	nonsynonymous	COQ10A	ENSG00000135469
rs149015129	chr6:36854911	-1.30292	N	chr6:36648816	3a	intronic	.	C6orf89	ENSG00000198663
rs568333606	chr7:101593152	-1.30292	N	chr7:101880795	NA	intronic	.	CUX1	ENSG00000257923
rs539109537	chr10:78385370	-1.30292	N	N	NA	intergenic	.	.	.
rs569495597	chr9:13839844	-1.30292	N	chr9:13676533	NA	intergenic	.	.	.
rs538379155	chr18:34093442	-1.30292	N	N	NA	intronic	.	FHOD3	ENSG00000134775
rs114331592	chr5:31636582	-1.30292	N	N	5	intergenic	.	.	.
rs80280016	chr1:217090326	-1.30292	N	N	5	intronic	.	ESRRG	ENSG00000196482
rs184161258	chr18:33987412	-1.30292	N	N	7	intronic	.	FHOD3	ENSG00000134775
rs139764914	chr3:42139997	-1.30292	N	N	2b	intronic	.	TRAK1	ENSG00000182606
rs573864624	chr2:27508628	-1.30292	N	chr2:27295885	NA	intronic	.	TRIM54	ENSG00000138100
rs200923264	chr2:220494042	-1.30292	N	chr2:220049128	5	exonic	nonsynonymous	SLC4A3	ENSG00000114923
rs139652376	chr7:31923140	-1.30292	N	N	5	intronic	.	PDE1C	ENSG00000154678
rs7259740	chr19:2774524	-1.30292	N	chr19:3272088	5	intronic	.	SGTA	ENSG00000104969
rs190509434	chr8:38761913	-1.30292	N	chr8:38804069	5	intronic	.	PLEKHA2	ENSG00000169499
rs538143068	chr1:216938478	-1.30292	N	N	NA	intronic	.	ESRRG	ENSG00000196482
rs11152079	chr18:56160405	-1.30292	N	chr18:56395588	5	intronic	.	ALPK2	ENSG00000198796
rs541579021	chr7:16686260	-1.30292	N	chr7:17015156	NA	intronic	.	BZW2	ENSG00000136261
rs568183318	chr1:217309417	-1.30292	N	N	NA	intronic	.	ESRRG	ENSG00000196482
rs564779939	chr8:142402606	-1.30292	N	chr8:142329460	NA	intergenic	.	PTP4A3	ENSG00000184489
rs578207855	chr2:40662725	-1.30292	N	N	NA	intronic	.	SLC8A1	ENSG00000183023
rs557894907	chr8:67057144	-1.30292	N	chr8:66910531	NA	intronic	.	TRIM55	ENSG00000147573
rs560649657	chr7:151365398	-1.30292	N	N	NA	intronic	.	PRKAG2	ENSG00000106617
rs5020313	chr12:94167008	-1.30292	Y	chr12:94536803	3a	intronic	.	CRADD	ENSG00000169372
rs550918737	chr12:113658483	-1.30292	N	chr12:113450200	NA	intronic	.	IQCD	ENSG00000166578
rs529426730	chr1:64057684	-1.30292	N	N	NA	intergenic	.	.	.
rs189025082	chr5:66262517	-1.30292	N	N	3a	intronic	.	MAST4	ENSG00000069020
rs530389020	chr3:40334471	-1.30292	N	N	NA	ncRNA_intronic	.	.	.
rs542540567	chr5:41506444	-1.30292	N	N	NA	intronic	.	PLCXD3	ENSG00000182836
rs147861643	chr13:75770553	-1.30292	N	N	4	intergenic	.	.	.
rs191682561	chr4:84538254	-1.30292	N	chr4:84159219	6	intergenic	.	.	.
rs373534094	chr13:24182849	-1.30292	N	N	3a	intronic	.	TNFRSF19	ENSG00000127863
rs12584948	chr13:30006168	-1.30292	N	N	6	intronic	.	MTUS2	ENSG00000132938
rs570325185	chr19:57049897	-1.30292	N	N	NA	upstream	.	.	.
rs560005862	chr3:183365517	-1.30292	N	chr3:183730295	NA	intronic	.	KLHL24	ENSG00000114796
rs555518659	chr2:71732409	-1.30292	N	chr2:71677946	NA	intronic	.	DYSF	ENSG00000135636
rs78458574	chr7:116517046	-1.30292	N	chr7:116357368	4	intronic	.	CAPZA2	ENSG00000198898
rs561579968	chr3:25543643	-1.30292	N	chr3:25381636	NA	intronic	.	RARB	ENSG00000077092
rs183175615	chr18:3216203	-1.30292	N	N	7	intronic	.	MYOM1	ENSG00000101605
rs149169177	chr10:69428651	-1.30292	N	chr10:69559409	5	intronic	.	CTNNA3	ENSG00000183230
rs567864452	chr11:22217318	-1.30292	N	N	NA	intronic	.	ANO5	ENSG00000171714
rs79996744	chr18:33894164	-1.30292	N	N	4	intronic	.	FHOD3	ENSG00000134775
rs190489249	chr14:73168834	-1.30292	N	chr14:73414316	5	intronic	.	DPF3	ENSG00000205683
rs143059102	chr14:96000963	-1.30292	N	N	3a	ncRNA_exonic	.	GLRX5	ENSG00000182512
rs6115101	chr20:25229564	-1.30292	Y	chr20:25194611	1b	intronic	.	PYGB	ENSG00000100994
rs571304146	chr3:14276214	-1.30292	N	N	NA	intergenic	.	.	.
rs117237175	chr7:56043889	-1.30292	N	chr7:56068714	5	intronic	.	GBAS	ENSG00000146729
rs537908261	chr1:228558596	-1.30292	N	N	NA	intronic	.	OBSCN	ENSG00000154358
rs6115106	chr20:25236399	-1.30292	N	chr20:25194611	4	intronic	.	PYGB	ENSG00000100994
rs537908263	chr11:16877520	-1.30292	N	chr11:16618307	NA	intronic	.	PLEKHA7	ENSG00000166689
rs537466719	chr10:17657402	-1.30292	N	N	NA	intronic	.	PTPLA	ENSG00000165996
rs573385198	chr15:65374066	-1.30292	N	chr15:65742390	NA	intergenic	.	.	.
rs73063505	chr19:49402765	-1.30292	N	chr19:49127490	5	upstream	.	.	.
rs575078309	chr2:40557534	-1.30292	N	N	NA	intronic	.	SLC8A1	ENSG00000183023
rs369660356	chr10:121012895	-1.30292	N	N	4	intronic	.	GRK5	ENSG00000198873
rs538198845	chr10:88468085	-1.30292	N	N	NA	intronic	.	LDB3	ENSG00000122367
rs201655756	chr3:9691364	-1.30292	N	chr3:9511975	4	exonic	synonymous	MTMR14	ENSG00000163719
rs190224857	chr1:12043741	-1.30292	N	chr1:12246175	4	intronic	.	MFN2	ENSG00000116688
rs181764976	chr8:134550893	-1.30292	N	chr8:134103953	5	intronic	.	ST3GAL1	ENSG00000008513
rs190014608	chr8:134569940	-1.30292	N	chr8:134103953	7	intronic	.	ST3GAL1	ENSG00000008513
rs562640941	chr10:78193433	-1.30292	N	N	NA	intronic	.	C10orf11	ENSG00000148655
rs560930678	chr18:25727939	-1.30292	N	N	NA	intronic	.	CDH2	ENSG00000170558
rs577005828	chr8:11488893	-1.30292	N	chr8:11836514	NA	intergenic	.	.	.
rs6986235	chr8:125367043	-1.30292	N	N	7	intronic	.	TMEM65	ENSG00000164983
rs182522981	chr12:2484685	-1.30292	N	N	5	intronic	.	CACNA1C	ENSG00000151067
rs138122095	chr7:32128638	-1.30292	N	N	5	intronic	.	PDE1C	ENSG00000154678
rs553363241	chr10:93358042	-1.30292	N	chr10:93650603	NA	ncRNA_intronic	.	.	.
rs547535169	chr12:3368920	-1.30292	N	chr12:3020644	NA	intronic	.	TSPAN9	ENSG00000011105
rs552189845	chr2:229183200	-1.30292	N	N	NA	intergenic	.	.	.
rs539436902	chr12:94173435	-1.30292	N	chr12:94536803	NA	intronic	.	CRADD	ENSG00000169372
rs60419020	chr15:98437480	-1.30292	N	N	4	intergenic	.	.	.
rs556284314	chr18:48405311	-1.30292	N	chr18:48147793	NA	upstream	.	.	.
rs146172217	chr8:22236151	-1.30292	N	chr8:22436681	4	intronic	.	SLC39A14	ENSG00000104635
rs148538731	chr15:85383200	-1.30292	N	chr15:85178270	5	exonic	synonymous	ALPK3	ENSG00000136383
rs529914016	chr3:16928117	-1.30292	N	chr3:16911330	NA	intronic	.	PLCL2	ENSG00000154822
rs572984243	chr8:91953216	-1.30292	N	N	NA	intronic	.	NECAB1	ENSG00000123119
rs181119372	chr4:47731196	-1.30292	N	N	3a	intronic	.	CORIN	ENSG00000145244
rs188179030	chr18:56258726	-1.30292	N	chr18:56395588	4	intronic	.	ALPK2	ENSG00000198796
rs75792286	chr5:142129440	-1.30292	N	chr5:142612488	6	ncRNA_intronic	.	.	.
rs12002470	chr9:13653594	-1.30292	N	chr9:13676533	7	intergenic	.	.	.
rs549093101	chr8:52324122	-1.30292	N	N	NA	intronic	.	PXDNL	ENSG00000147485
rs116823346	chr6:30747694	-1.30292	N	N	7	intergenic	.	.	.
rs573210503	chr1:74861014	-1.30292	N	N	NA	intronic	.	TNNI3K	ENSG00000116783
rs564247673	chr14:105048993	-1.30292	N	chr14:105258892	NA	intronic	.	C14orf180	ENSG00000184601
rs551488518	chr4:84464925	-1.30292	N	chr4:84159219	NA	intronic	.	AGPAT9	ENSG00000138678
rs75349436	chr12:68336410	-1.30292	N	chr12:68667462	6	ncRNA_intronic	.	.	.
rs141010958	chr6:30707546	-1.30292	N	N	4	intronic	.	FLOT1	ENSG00000137312
rs149866079	chr10:18818998	-1.30292	N	N	7	intronic	.	CACNB2	ENSG00000165995
rs8004021	chr14:32876715	-1.30292	N	N	5	intronic	.	AKAP6	ENSG00000151320
rs140788852	chr22:33993463	-1.30292	N	N	4	intronic	.	LARGE	ENSG00000133424
rs9881975	chr3:37290821	-1.30292	N	N	5	intronic	.	GOLGA4	ENSG00000144674
rs12059397	chr1:100137490	-1.30292	N	N	7	intronic	.	PALMD	ENSG00000099260
rs150243710	chr1:74860369	-1.30292	N	N	5	intronic	.	TNNI3K	ENSG00000116783
rs556388433	chr17:66437851	-1.30292	N	chr17:65975385	NA	intronic	.	WIPI1	ENSG00000070540
rs536977773	chr2:33698622	-1.30292	N	N	NA	intronic	.	RASGRP3	ENSG00000152689
rs542330574	chr18:34019943	-1.30292	N	N	NA	intronic	.	FHOD3	ENSG00000134775
rs2057121	chr14:33294042	-1.30292	Y	N	7	intronic	.	AKAP6	ENSG00000151320
rs137988401	chr4:23819845	-1.30292	N	N	3a	intronic	.	PPARGC1A	ENSG00000109819
rs141805409	chr7:25158922	-1.30292	N	N	5	UTR3	.	.	.
rs11985555	chr8:22254113	-1.30292	N	chr8:22436681	7	intronic	.	SLC39A14	ENSG00000104635
rs138011373	chr10:33616873	-1.30292	N	N	4	intronic	.	NRP1	ENSG00000099250
rs528926008	chr8:142431741	-1.30292	N	chr8:142329460	NA	UTR5	.	PTP4A3	ENSG00000184489
rs113726373	chr6:17975223	-1.30292	N	N	7	intronic	.	KIF13A	ENSG00000137177
rs142387871	chr12:585318	-1.30292	N	chr12:711662	5	intronic	.	B4GALNT3	ENSG00000139044
rs552699879	chr11:130392475	-1.30292	N	N	NA	intergenic	.	.	.
rs201767628	chr19:2722973	-1.30292	N	chr19:3220857	2b	intergenic	.	.	.
rs529280004	chr6:13015537	-1.30292	N	N	NA	intronic	.	.	.
rs10266231	chr7:132747418	-1.30292	Y	N	6	intronic	.	CHCHD3	ENSG00000106554
rs554645223	chr5:65900815	-1.30292	N	N	NA	intronic	.	MAST4	ENSG00000069020
rs529280001	chr1:216886872	-1.30292	N	N	NA	intronic	.	ESRRG	ENSG00000196482
rs572908170	chr9:101761510	-1.30292	N	N	NA	intronic	.	COL15A1	ENSG00000204291
rs574787646	chr2:128422893	-1.30292	N	N	NA	intronic	.	LIMS2	ENSG00000072163
rs560188567	chr18:34007823	-1.30292	N	N	NA	intronic	.	FHOD3	ENSG00000134775
rs73124189	chr5:78787156	-1.30292	N	N	4	intronic	.	HOMER1	ENSG00000152413
rs73124188	chr5:78787103	-1.30292	N	N	4	intronic	.	HOMER1	ENSG00000152413
rs535063695	chr1:236869454	-1.30292	N	N	NA	intronic	.	ACTN2	ENSG00000077522
rs547235210	chr1:154885195	-1.30292	N	chr1:154994750	NA	intergenic	.	.	.
rs58392381	chr6:164530468	-1.30292	N	N	2b	intergenic	.	.	.
rs575487188	chr6:150466287	-1.30292	N	chr6:150373194	NA	intronic	.	PPP1R14C	ENSG00000198729
rs141670557	chr9:97796048	-1.30292	N	chr9:98243868	6	intronic	.	C9orf3	ENSG00000148120
rs563264719	chr7:151337197	-1.30292	N	N	NA	intronic	.	PRKAG2	ENSG00000106617
rs536818170	chr5:66185759	-1.30292	N	N	NA	intronic	.	MAST4	ENSG00000069020
rs146795839	chr3:39234479	-1.30292	N	chr3:39307162	2c	upstream	.	.	.
rs184823616	chr18:34021172	-1.30292	N	N	5	intronic	.	FHOD3	ENSG00000134775
rs532790752	chr3:123099866	-1.30292	N	chr3:123105721	NA	intronic	.	ADCY5	ENSG00000173175
rs557134440	chr15:92440336	-1.30292	N	N	NA	intronic	.	SLCO3A1	ENSG00000176463
rs549283750	chr10:33599135	-1.30292	N	N	NA	intronic	.	NRP1	ENSG00000099250
rs11551220	chr8:40011314	-1.30292	N	N	3a	exonic	nonsynonymous	C8orf4	ENSG00000176907
rs2967614	chr19:8458145	-1.30292	N	N	5	intronic	.	RAB11B	ENSG00000185236
rs559844402	chr18:34032667	-1.30292	N	N	NA	intronic	.	FHOD3	ENSG00000134775
rs3212161	chr7:80273358	-1.30292	N	N	3a	intronic	.	CD36	ENSG00000135218
rs574615459	chr7:107134051	-1.30292	N	N	NA	intronic	.	COG5	ENSG00000164597
rs572373672	chr15:57940559	-1.30292	N	N	NA	intronic	.	GCOM1	ENSG00000137878
rs139337346	chr3:52565695	-1.30292	N	chr3:52873984	5	intronic	.	NT5DC2	ENSG00000168268
rs546947958	chr6:30585043	-1.30292	N	N	NA	UTR5	.	.	.
rs557406053	chr1:181075437	-1.30292	N	chr1:180905694	NA	intergenic	.	.	.
rs531412158	chr6:45911171	-1.30292	N	chr6:45569863	NA	intronic	.	CLIC5	ENSG00000112782
rs563550010	chr7:150673094	-1.30292	N	chr7:150278589	NA	intronic	.	KCNH2	ENSG00000055118
rs180868522	chr13:32779929	-1.30292	N	N	4	intronic	.	FRY	ENSG00000073910
rs552033328	chr1:237388234	-1.30292	N	N	NA	intronic	.	RYR2	ENSG00000198626
rs112741128	chr12:110736842	-1.30292	N	chr12:111133088	6	intronic	.	ATP2A2	ENSG00000174437
rs531406315	chr5:150012538	-1.30292	N	chr5:149875731	NA	intronic	.	SYNPO	ENSG00000171992
rs147495149	chr17:66908005	-1.30292	N	N	4	intronic	.	ABCA8	ENSG00000141338
rs78819445	chr4:114354825	-1.30292	N	N	5	intergenic	.	.	.
rs184334417	chr6:55954487	-1.30292	N	N	7	intronic	.	COL21A1	ENSG00000124749
rs552965369	chr11:47543701	-1.30292	N	chr11:47454152	NA	intronic	.	CELF1	ENSG00000149187
rs74852420	chr10:105675801	-1.30292	N	N	4	intronic	.	OBFC1	ENSG00000107960
rs192158508	chr5:155756211	-1.30292	N	N	5	intronic	.	SGCD	ENSG00000170624
rs576065944	chr5:80533306	-1.30292	N	N	NA	ncRNA_intronic	.	CKMT2	ENSG00000131730
rs554724703	chr1:216800865	-1.30292	N	N	NA	intronic	.	ESRRG	ENSG00000196482
rs181716305	chr2:73046731	-1.30292	N	N	4	intronic	.	EXOC6B	ENSG00000144036
rs574541944	chr2:238523251	-1.30292	N	chr2:238873673	NA	intergenic	.	.	.
rs532815977	chr12:3352426	-1.30292	N	chr12:3020644	NA	intronic	.	TSPAN9	ENSG00000011105
rs186694131	chr12:96148953	-1.30292	N	N	5	intronic	.	NTN4	ENSG00000074527
rs575588909	chr3:42140687	-1.30292	N	N	NA	intronic	.	TRAK1	ENSG00000182606
rs73786211	chr5:126284907	-1.30292	N	chr5:126091428	7	intronic	.	2020-03-03	ENSG00000173926
rs71458524	chr12:94206208	-1.30292	N	chr12:94536803	6	intronic	.	CRADD	ENSG00000169372
rs550231693	chr6:123953898	-1.30292	N	N	NA	intronic	.	TRDN	ENSG00000186439
rs377134334	chr3:128012765	-1.30292	N	chr3:128381270	6	intronic	.	EEFSEC	ENSG00000132394
rs551145274	chr10:3138469	-1.30292	N	N	NA	intronic	.	PFKP	ENSG00000067057
rs535401771	chr1:236822927	-1.30292	N	N	NA	intergenic	.	.	.
rs186971456	chr12:33027422	-1.30292	N	N	6	intronic	.	PKP2	ENSG00000057294
rs562720130	chr8:38791525	-1.30292	N	chr8:38804069	NA	intronic	.	PLEKHA2	ENSG00000169499
rs145045054	chr2:198784990	-1.30292	N	chr2:198544183	5	intronic	.	PLCL1	ENSG00000115896
rs531084860	chr14:73332086	-1.30292	N	chr14:73414316	NA	intronic	.	DPF3	ENSG00000205683
rs77275592	chr13:76360257	-1.30292	N	N	7	intronic	.	LMO7	ENSG00000136153
rs528008322	chr2:134933554	-1.30292	N	chr2:134991024	NA	intergenic	.	.	.
rs567622758	chr9:97822504	-1.30292	N	chr9:98243868	NA	intronic	.	C9orf3	ENSG00000148120
rs532381777	chr5:154860955	-1.30292	N	N	NA	intergenic	.	.	.
rs534521553	chr11:6702447	-1.30292	N	N	NA	UTR3	.	MRPL17	ENSG00000158042
rs539585616	chr19:36139870	-1.30292	N	N	NA	intronic	.	COX6B1	ENSG00000126267
rs11161454	chr1:85262902	-1.30292	N	N	6	intergenic	.	.	.
rs542105437	chr3:177800772	-1.30292	N	N	NA	intergenic	.	.	.
rs564993819	chr5:113528280	-1.30292	N	N	NA	intergenic	.	.	.
rs182535627	chr6:76195667	-1.30292	N	N	6	intronic	.	FILIP1	ENSG00000118407
rs373281333	chr12:3352471	-1.30292	N	chr12:3020644	5	intronic	.	TSPAN9	ENSG00000011105
rs192148139	chr1:85660792	-1.30292	N	N	7	intronic	.	SYDE2	ENSG00000097096
rs60434474	chr5:80536576	-1.30292	N	N	7	ncRNA_intronic	.	CKMT2	ENSG00000131730
rs537770685	chr17:33473881	-1.30292	N	chr17:33763678	NA	upstream	.	.	.
rs76999626	chr4:169408700	-1.30292	N	N	2b	intergenic	.	.	.
rs76999621	chr2:160024494	-1.30292	N	chr2:160345024	4	intronic	.	TANC1	ENSG00000115183
rs80216585	chr15:42220616	-1.30292	N	chr15:42266262	4	ncRNA_exonic	.	EHD4	ENSG00000103966
rs545935649	chr1:36623776	-1.30292	N	chr1:36880829	NA	intronic	.	MAP7D1	ENSG00000116871
rs7329228	chr13:28983715	-1.30292	N	chr13:28641571	5	intronic	.	FLT1	ENSG00000102755
rs138525484	chr5:148668223	-1.30292	N	chr5:148198999	3a	intronic	.	AFAP1L1	ENSG00000157510
rs533827496	chr7:151440329	-1.30292	N	N	NA	intronic	.	PRKAG2	ENSG00000106617
rs552005159	chr12:96160998	-1.30292	N	N	NA	intronic	.	NTN4	ENSG00000074527
rs150672520	chr3:69790838	-1.30292	N	N	4	intronic	.	MITF	ENSG00000187098
rs567821798	chr17:77016046	-1.30292	N	N	NA	ncRNA_exonic	.	.	.
rs566436548	chr6:133563428	-1.30292	N	chr6:133705748	NA	intronic	.	EYA4	ENSG00000112319
rs190261846	chr4:186612999	-1.30292	N	N	7	intronic	.	SORBS2	ENSG00000154556
rs188134371	chr10:78391454	-1.30292	N	N	6	intergenic	.	.	.
rs201780962	chr3:46899965	-1.30292	N	chr3:47184055	5	intronic	.	MYL3	ENSG00000160808
rs188873085	chr15:65066819	-1.30292	N	chr15:64672002	4	intronic	.	RBPMS2	ENSG00000166831
rs529332113	chr22:34258225	-1.30292	N	N	NA	intronic	.	LARGE	ENSG00000133424
rs17085657	chr13:28041055	-1.30292	N	chr13:28455266	4	intergenic	.	.	.
rs568643926	chr9:2583551	-1.30292	N	chr9:2622278	NA	ncRNA_intronic	.	.	.
rs587665076	chr11:111791427	-1.30292	N	chr11:111543916	NA	ncRNA_intronic	.	CRYAB	ENSG00000109846
rs17811011	chr11:85359744	-1.30292	N	N	4	intronic	.	TMEM126A	ENSG00000171202
rs186804635	chr13:24121583	-1.30292	N	N	2b	intergenic	.	.	.
rs181552366	chr6:129209265	-1.30292	N	N	5	intronic	.	LAMA2	ENSG00000196569
rs187561360	chr5:41404993	-1.30292	N	N	4	intronic	.	PLCXD3	ENSG00000182836
rs548185898	chr2:220492318	-1.30292	N	chr2:220049128	NA	UTR5	.	SLC4A3	ENSG00000114923
rs74717590	chr8:17652910	-1.30292	N	N	5	intronic	.	MTUS1	ENSG00000129422
rs76461275	chr2:40715134	-1.30292	N	N	3a	intronic	.	SLC8A1	ENSG00000183023
rs549468864	chr5:71616517	-1.30292	N	chr5:72112421	NA	intronic	.	PTCD2	ENSG00000049883
rs183990694	chr2:40429758	-1.30292	N	N	7	ncRNA_intronic	.	SLC8A1	ENSG00000183023
rs562366570	chr4:108919949	-1.30292	N	N	NA	intronic	.	HADH	ENSG00000138796
rs12617082	chr2:40499049	-1.30292	N	N	5	intronic	.	SLC8A1	ENSG00000183023
rs75225226	chr17:47768918	-1.30292	N	chr17:47488823	4	intergenic	.	.	.
rs185563174	chr10:123893830	-1.30292	N	N	7	intronic	.	TACC2	ENSG00000138162
rs142510000	chr22:20009603	-1.30292	N	chr22:19971552	4	intronic	.	TANGO2	ENSG00000183597
rs536532134	chr12:19281070	-1.30292	N	N	NA	intergenic	.	.	.
rs537221349	chr6:123943008	-1.30292	N	N	NA	intronic	.	TRDN	ENSG00000186439
rs529960659	chr20:33558725	-1.30292	N	N	NA	intronic	.	.	.
rs2331980	chr14:23919192	-1.30292	N	chr14:23755598	7	intergenic	.	.	.
rs547272124	chr18:25558114	-1.30292	N	N	NA	intronic	.	CDH2	ENSG00000170558
rs2331982	chr14:23919500	-1.30292	N	chr14:23755598	7	intergenic	.	.	.
rs564820416	chr10:121032309	-1.30292	N	N	NA	intronic	.	GRK5	ENSG00000198873
rs556448439	chr8:124644289	-1.30292	N	N	NA	intergenic	.	.	.
rs556448438	chr5:126282602	-1.30292	N	chr5:126091428	NA	intronic	.	2020-03-03	ENSG00000173926
rs548302249	chr3:135744045	-1.30292	N	N	NA	intronic	.	PPP2R3A	ENSG00000073711
rs532765738	chr3:66443020	-1.30292	N	N	NA	intronic	.	LRIG1	ENSG00000144749
rs576620304	chr7:90254286	-1.30292	N	N	NA	intronic	.	CDK14	ENSG00000058091
rs557838938	chr10:33635301	-1.30292	N	N	NA	intergenic	.	.	.
rs186976522	chr3:69793808	-1.30292	N	N	4	intronic	.	MITF	ENSG00000187098
rs528222854	chr7:158938037	-1.30292	N	N	NA	upstream	.	.	.
rs543697018	chr22:41865857	-1.30292	N	chr22:41752944	NA	intronic	.	ACO2	ENSG00000100412
rs562264517	chr4:186658162	-1.30292	N	N	NA	intronic	.	SORBS2	ENSG00000154556
rs529414027	chr19:36643003	-1.30292	N	N	NA	intronic	.	COX7A1	ENSG00000161281
rs564093670	chr8:67046175	-1.30292	N	chr8:66910531	NA	intronic	.	TRIM55	ENSG00000147573
rs573777274	chr7:151361742	-1.30292	N	N	NA	intronic	.	PRKAG2	ENSG00000106617
rs77349759	chr5:16472904	-1.30292	N	N	6	downstream	.	.	.
rs148241780	chr3:16949238	-1.30292	N	chr3:16911330	5	intronic	.	PLCL2	ENSG00000154822
rs140478685	chr6:39030148	-1.30292	N	N	3a	intronic	.	GLP1R	ENSG00000112164
rs7042862	chr9:612892	-1.30292	N	chr9:288414	7	intronic	.	KANK1	ENSG00000107104
rs113414131	chr12:19343082	-1.30292	N	N	5	intronic	.	PLEKHA5	ENSG00000052126
rs567530824	chr1:237219583	-1.30292	N	N	NA	intronic	.	RYR2	ENSG00000198626
rs576446869	chr4:23891600	-1.30292	N	N	NA	UTR5	.	PPARGC1A	ENSG00000109819
rs189929266	chr4:186071240	-1.30292	N	N	5	UTR3	.	SLC25A4	ENSG00000151729
rs139496743	chr2:174013798	-1.30292	N	N	7	intronic	.	MLTK	ENSG00000091436
rs190946527	chr10:69911575	-1.30292	N	chr10:69559409	7	intronic	.	MYPN	ENSG00000138347
rs554246846	chr6:2988290	-1.30292	N	N	NA	ncRNA_intronic	.	.	.
rs143213864	chr15:65054166	-1.30292	N	chr15:64672002	7	intronic	.	RBPMS2	ENSG00000166831
rs559067704	chr9:34646811	-1.30292	N	N	NA	intronic	.	GALT	ENSG00000213930
rs573612894	chr2:182853852	-1.30292	N	chr2:182373430	NA	intronic	.	PPP1R1C	ENSG00000150722
rs150366972	chr7:96747353	-1.30292	N	N	4	intronic	.	ACN9	ENSG00000196636
rs142528984	chr9:14433037	-1.30292	N	chr9:14161670	7	intergenic	.	.	.
rs35904102	chr4:156619542	-1.30292	N	chr4:156645513	7	intronic	.	GUCY1A3	ENSG00000164116
rs567791940	chr18:3207938	-1.30292	N	N	NA	intronic	.	MYOM1	ENSG00000101605
rs140562800	chr10:1103783	-1.30292	N	chr10:993729	5	intronic	.	WDR37	ENSG00000047056
rs624789	chr18:32626646	-1.30292	N	N	5	intronic	.	MAPRE2	ENSG00000166974
rs552180788	chr13:75985133	-1.30292	N	N	NA	intronic	.	TBC1D4	ENSG00000136111
rs150787058	chr10:86087911	-1.30292	N	N	2b	upstream	.	.	.
rs560351061	chr9:71613659	-1.30292	N	N	NA	intronic	.	PIP5K1B	ENSG00000107242
rs189046011	chr16:57483283	-1.30292	N	chr16:57061189	4	intronic	.	COQ9	ENSG00000088682
rs554018242	chr13:22251807	-1.30292	N	N	NA	intronic	.	FGF9	ENSG00000102678
rs9323654	chr14:78292386	-1.30292	N	chr14:77939965	4	intronic	.	ADCK1	ENSG00000063761
rs558140581	chr12:22035207	-1.30292	N	N	NA	intronic	.	ABCC9	ENSG00000069431
rs548604631	chr7:31927816	-1.30292	N	N	NA	intronic	.	PDE1C	ENSG00000154678
rs149643452	chr15:85382004	-1.30292	N	chr15:85178270	6	intronic	.	ALPK3	ENSG00000136383
rs527725123	chr17:36886327	-1.30292	N	chr17:37298789	NA	upstream;downstream	.	.	.
rs573966193	chr3:38590135	-1.30292	N	N	NA	UTR3	.	SCN5A	ENSG00000183873
rs146071401	chr2:134957012	-1.30292	N	chr2:134991024	5	intergenic	.	.	.
rs568225029	chr8:67045168	-1.30292	N	chr8:66910531	NA	intronic	.	TRIM55	ENSG00000147573
rs544387578	chr17:79213709	-1.30292	N	chr17:79402603	NA	intronic	.	C17orf89	ENSG00000224877
rs113802695	chr6:13020282	-1.30292	N	N	7	intronic	.	.	.
rs139610237	chr22:33867744	-1.30292	N	N	7	intronic	.	LARGE	ENSG00000133424
rs375505291	chr1:167650293	-1.30292	N	chr1:167600842	4	intronic	.	RCSD1	ENSG00000198771
rs372017104	chr10:115408222	-1.30292	N	chr10:115719472	7	intronic	.	NRAP	ENSG00000197893
rs58507306	chr6:16215720	-1.30292	N	N	4	intergenic	.	.	.
rs568932022	chr6:34565666	-1.30292	N	chr6:34785079	NA	intronic	.	C6orf106	ENSG00000196821
rs17706244	chr5:133708400	-1.30292	N	chr5:133619966	5	intronic	.	UBE2B	ENSG00000119048
rs189185130	chr15:71949109	-1.30292	N	N	5	intronic	.	THSD4	ENSG00000187720
rs112526988	chr9:653793	-1.30292	N	chr9:288414	5	intronic	.	KANK1	ENSG00000107104
rs181668552	chr2:198671354	-1.30292	N	chr2:198544183	5	intronic	.	PLCL1	ENSG00000115896
rs146622858	chr9:695774	-1.30292	N	chr9:288414	7	intronic	.	KANK1	ENSG00000107104
rs138438228	chr10:116456818	-1.30292	N	N	4	intergenic	.	.	.
rs542892198	chr5:150613738	-1.30292	N	chr5:150567017	NA	intergenic	.	.	.
rs547832109	chr6:13040919	-1.30292	N	N	NA	intronic	.	.	.
rs188248766	chr12:31741913	-1.30292	N	chr12:32138924	4	intronic	.	DENND5B	ENSG00000170456
rs113634768	chr19:17403414	-1.30292	N	chr19:17650608	4	UTR3	.	ABHD8	ENSG00000127220
rs564214385	chr10:18640379	-1.30292	N	chr10:18266410	NA	intronic	.	CACNB2	ENSG00000165995
rs191002914	chr10:75415753	-1.30292	N	N	4	UTR5	.	SYNPO2L	ENSG00000166317
rs546717911	chr16:46794906	-1.30292	N	N	NA	intronic	.	.	.
rs577353349	chr12:2494544	-1.30292	N	N	NA	intronic	.	CACNA1C	ENSG00000151067
rs372996099	chr9:85880658	-1.30292	N	N	7	intronic	.	FRMD3	ENSG00000172159
rs143920663	chr17:48171881	-1.30292	N	N	4	upstream	.	.	.
rs55994400	chr14:73255454	-1.30292	N	chr14:73414316	3a	intronic	.	DPF3	ENSG00000205683
rs567560527	chr2:169416424	-1.30292	N	chr2:169707552	NA	intronic	.	CERS6	ENSG00000172292
rs112594013	chr18:34051628	-1.30292	N	N	5	intronic	.	FHOD3	ENSG00000134775
rs539406998	chr11:111778131	-1.30292	N	chr11:111543916	NA	intergenic	.	.	.
rs568805388	chr9:97819363	-1.30292	N	chr9:98243868	NA	intronic	.	C9orf3	ENSG00000148120
rs8026125	chr15:71970668	-1.30292	N	N	5	intronic	.	THSD4	ENSG00000187720
rs545351846	chr8:11550004	-1.30292	N	chr8:11836514	NA	intronic	.	.	.
rs529379174	chr19:48611134	-1.30292	N	N	NA	intronic	.	PLA2G4C	ENSG00000105499
rs554980311	chr9:85835550	-1.30292	N	N	NA	intergenic	.	.	.
rs557862710	chr4:174427729	-1.30292	N	N	NA	intergenic	.	.	.
rs188563389	chr9:71554760	-1.30292	N	N	7	intronic	.	PIP5K1B	ENSG00000107242
rs192096506	chr10:1103586	-1.30292	N	chr10:993729	4	intronic	.	WDR37	ENSG00000047056
rs145626708	chr22:44416955	-1.30292	N	chr22:44330031	2b	intronic	.	PARVB	ENSG00000188677
rs527247629	chr7:112580805	-1.30292	N	chr7:112782556	NA	upstream	.	.	.
rs535281540	chr2:169499854	-1.30292	N	chr2:169707552	NA	intronic	.	CERS6	ENSG00000172292
rs149335257	chr15:92606357	-1.30292	N	N	6	intronic	.	SLCO3A1	ENSG00000176463
rs574678873	chr12:6642260	-1.30292	N	chr12:6499533	NA	intergenic	.	.	.
rs577703410	chr9:112922455	-1.30292	N	chr9:113338735	NA	intronic	.	AKAP2	ENSG00000241978
rs146400503	chr5:140027435	-1.30292	N	chr5:140519166	2b	ncRNA_exonic	.	IK	ENSG00000113141
rs148498598	chr19:577186	-1.30292	N	chr19:836144	2b	intronic	.	BSG	ENSG00000172270
rs547157769	chr2:128418051	-1.30292	N	N	NA	intronic	.	LIMS2	ENSG00000072163
rs60864157	chr10:18467349	-1.30292	N	chr10:18266410	6	intronic	.	CACNB2	ENSG00000165995
rs555481146	chr1:64057450	-1.30292	N	N	NA	intergenic	.	.	.
rs558285640	chr17:77020323	-1.30292	N	N	NA	ncRNA_intronic	.	C1QTNF1	ENSG00000173918
rs541388000	chr15:72511424	-1.30292	N	N	NA	exonic	nonsynonymous	PKM	ENSG00000067225
rs143397970	chr14:32960351	-1.30292	N	N	5	intronic	.	AKAP6	ENSG00000151320
rs540503787	chr4:91048500	-1.30292	N	N	NA	upstream	.	.	.
rs147246873	chr11:45880979	-1.30292	N	N	6	intronic	.	CRY2	ENSG00000121671
rs140400267	chr20:25237705	-1.30292	N	chr20:25194611	5	intronic	.	PYGB	ENSG00000100994
rs530923092	chr17:17744546	-1.30292	N	chr17:17707105	NA	intergenic	.	.	.
rs191259588	chr3:192369387	-1.30292	N	N	6	intronic	.	FGF12	ENSG00000114279
rs194908	chr6:82430979	-1.30292	N	chr6:82463478	6	intergenic	.	.	.
rs535887927	chr9:14223101	-1.30292	N	chr9:14161670	NA	intronic	.	NFIB	ENSG00000147862
rs563623969	chr5:16489178	-1.30292	N	N	NA	intronic	.	FAM134B	ENSG00000154153
rs559988347	chr9:14344183	-1.30292	N	chr9:14161670	NA	intronic	.	NFIB	ENSG00000147862
rs137940856	chr1:216987963	-1.30292	N	N	6	intronic	.	ESRRG	ENSG00000196482
rs139748469	chr5:102134526	-1.30292	N	chr5:102118385	7	intergenic	.	.	.
rs191902361	chr2:98262666	-1.30292	N	chr2:98271575	4	intronic	.	COX5B	ENSG00000135940
rs549318198	chr8:38792424	-1.30292	N	chr8:38804069	NA	intronic	.	PLEKHA2	ENSG00000169499
rs549126339	chr6:56111366	-1.30292	N	N	NA	intronic	.	COL21A1	ENSG00000124749
rs551920902	chr11:47205414	-1.30292	N	chr11:47454152	NA	intronic	.	PACSIN3	ENSG00000165912
rs545053275	chr7:158650237	-1.30292	N	N	NA	intronic	.	WDR60	ENSG00000126870
rs370563594	chr2:106111982	-1.30292	N	chr2:106433909	7	intergenic	.	.	.
rs557640770	chr5:150013221	-1.30292	N	chr5:149875731	NA	intronic	.	SYNPO	ENSG00000171992
rs568831104	chr15:92711034	-1.30292	N	N	NA	intronic	.	SLCO3A1	ENSG00000176463
rs563884830	chr6:123839281	-1.30292	N	N	NA	intronic	.	TRDN	ENSG00000186439
rs150546868	chr7:136678714	-1.30292	N	N	6	ncRNA_intronic	.	CHRM2	ENSG00000181072
rs574185658	chr2:241378024	-1.30292	N	chr2:241563739	NA	intronic	.	GPC1	ENSG00000063660
rs561494414	chr3:122697593	-1.30292	N	chr3:123105721	NA	intronic	.	SEMA5B	ENSG00000082684
rs552124336	chr1:74891179	-1.30292	N	N	NA	intronic	.	TNNI3K	ENSG00000116783
rs112304014	chr9:97797716	-1.30292	N	chr9:98243868	7	intronic	.	C9orf3	ENSG00000148120
rs562997694	chr1:237158947	-1.30292	N	N	NA	intergenic	.	.	.
rs58341739	chr7:80266241	-1.30292	N	N	5	intronic	.	CD36	ENSG00000135218
rs140652036	chr10:112467354	-1.30292	N	chr10:111969919	6	intronic	.	RBM20	ENSG00000203867
rs531438043	chr10:18749984	-1.30292	N	chr10:18266410	NA	intronic	.	CACNB2	ENSG00000165995
rs79614502	chr4:8276491	-1.30292	N	N	4	intronic	.	HTRA3	ENSG00000170801
rs562330503	chr7:101685155	-1.30292	N	chr7:101880795	NA	intronic	.	CUX1	ENSG00000257923
rs147925499	chr1:150232801	-1.30292	N	chr1:150595537	4	intronic	.	CA14	ENSG00000118298
rs538162228	chr9:128652529	-1.30292	N	N	NA	intronic	.	PBX3	ENSG00000167081
rs376468112	chr9:14307833	-1.30292	N	chr9:14161670	5	intronic	.	NFIB	ENSG00000147862
rs184888815	chr6:46451551	-1.30292	N	chr6:46885844	6	intronic	.	RCAN2	ENSG00000172348
rs112427588	chr3:39220090	-1.30292	N	chr3:39307162	4	intergenic	.	.	.
rs573722791	chr7:140714102	-1.30292	N	N	NA	intronic	.	MRPS33	ENSG00000090263
rs545202669	chr12:33034901	-1.30292	N	N	NA	intronic	.	PKP2	ENSG00000057294
rs564015453	chr6:24668531	-1.30292	N	N	NA	intronic	.	ACOT13	ENSG00000112304
rs536415102	chr9:130891006	-1.30292	N	chr9:130764955	NA	ncRNA_exonic	.	.	.
rs181321628	chr11:6703685	-1.30292	N	N	3a	intronic	.	MRPL17	ENSG00000158042
rs572517483	chr15:71924734	-1.30292	N	N	NA	intronic	.	THSD4	ENSG00000187720
rs571020914	chr12:117481391	-1.30292	N	N	NA	intronic	.	TESC	ENSG00000088992
rs558671211	chr10:112535984	-1.30292	N	N	NA	intronic	.	RBM20	ENSG00000203867
rs568602452	chr13:34189683	-1.30292	N	N	NA	intronic	.	.	.
rs562699972	chr12:3367663	-1.30292	N	chr12:3020644	NA	intronic	.	TSPAN9	ENSG00000011105
rs537920406	chr3:4869531	-1.30292	N	N	NA	intronic	.	ITPR1	ENSG00000150995
rs537920404	chr11:63993501	-1.30292	N	chr11:63974995	NA	intronic	.	TRPT1	ENSG00000149743
rs536206436	chr6:46454932	-1.30292	N	chr6:46885844	NA	intronic	.	RCAN2	ENSG00000172348
rs146311380	chr8:9006076	-1.30292	N	N	4	intronic	.	PPP1R3B	ENSG00000173281
rs550543327	chr9:14097063	-1.30292	N	chr9:13676533	NA	intronic	.	NFIB	ENSG00000147862
rs78026621	chr10:115401587	-1.30292	N	chr10:115719472	7	intronic	.	NRAP	ENSG00000197893
rs112277305	chr15:92603542	-1.30292	N	N	7	intronic	.	SLCO3A1	ENSG00000176463
rs370414674	chr1:237304267	-1.30292	N	N	6	intronic	.	RYR2	ENSG00000198626
rs567641696	chr4:141925492	-1.30292	N	N	NA	intronic	.	RNF150	ENSG00000170153
rs546629518	chr12:98990763	-1.30292	N	N	NA	intronic	.	SLC25A3	ENSG00000075415
rs557059232	chr6:141487201	-1.30292	N	N	NA	intergenic	.	.	.
rs539400101	chr2:106005959	-1.30292	N	chr2:106433909	NA	intronic	.	FHL2	ENSG00000115641
rs565579145	chr13:31774818	-1.30292	N	N	NA	intronic	.	B3GALTL	ENSG00000187676
rs552417181	chr9:100265005	-1.30292	N	N	NA	intronic	.	TMOD1	ENSG00000136842
rs557020734	chr8:19266143	-1.30292	N	N	NA	exonic	synonymous	CSGALNACT1	ENSG00000147408
rs532142058	chr19:2271906	-1.30292	N	chr19:2127272	NA	exonic	unknown	OAZ1	ENSG00000104904
rs563694010	chr9:139635518	-1.30292	N	chr9:139934107	NA	intronic	.	LCN10	ENSG00000187922
rs79924594	chr6:33679607	-1.30292	N	chr6:33554147	4	upstream	.	.	.
rs577926317	chr8:9013553	-1.30292	N	N	NA	intergenic	.	.	.
rs535490543	chr9:116307809	-1.30292	N	chr9:116085822	NA	intronic	.	RGS3	ENSG00000138835
rs375696815	chr19:49405224	-1.30292	N	chr19:49127490	5	intronic	.	NUCB1	ENSG00000104805
rs547220938	chr17:21190042	-1.30292	N	N	NA	intronic	.	MAP2K3	ENSG00000034152
rs564153857	chr11:19222501	-1.30292	N	chr11:19297340	NA	intronic	.	CSRP3	ENSG00000129170
rs534458303	chr6:46452963	-1.30292	N	chr6:46885844	NA	intronic	.	RCAN2	ENSG00000172348
rs75894955	chr15:65371605	-1.30292	N	chr15:65742390	5	UTR3	.	KBTBD13	ENSG00000234438
rs188292946	chr18:34063352	-1.30292	N	N	5	intronic	.	FHOD3	ENSG00000134775
rs146772318	chr20:25178132	-1.30292	N	chr20:25194611	3a	intronic	.	ENTPD6	ENSG00000197586
rs568601374	chr4:95470931	-1.30292	N	N	NA	intronic	.	PDLIM5	ENSG00000163110
rs138035887	chr16:19533581	-1.30292	N	chr16:19278625	4	upstream	.	.	.
rs561158589	chr9:14251950	-1.30292	N	chr9:14161670	NA	intronic	.	NFIB	ENSG00000147862
rs528323458	chr11:44750471	-1.30292	N	N	NA	intergenic	.	.	.
rs536921072	chr5:149996396	-1.30292	N	chr5:149875731	NA	intronic	.	SYNPO	ENSG00000171992
rs186526691	chr15:92397720	-1.30292	N	N	3a	intronic	.	SLCO3A1	ENSG00000176463
rs141268644	chr1:74880433	-1.30292	N	N	6	intronic	.	TNNI3K	ENSG00000116783
rs17781618	chr14:73296943	-1.30292	N	chr14:73414316	5	intronic	.	DPF3	ENSG00000205683
rs547741691	chr1:116304631	-1.30292	N	N	NA	intronic	.	CASQ2	ENSG00000118729
rs142814822	chr5:41374483	-1.30292	N	N	7	intronic	.	PLCXD3	ENSG00000182836
rs550213907	chr6:123768309	-1.30292	N	N	NA	ncRNA_intronic	.	TRDN	ENSG00000186439
rs191282693	chr10:76971411	-1.30292	N	chr10:76491047	4	exonic	nonsynonymous	VDAC2	ENSG00000165637
rs138891122	chr13:29531641	-1.30292	N	N	6	intergenic	.	.	.
rs570548264	chr7:23155851	-1.30292	N	chr7:22774437	NA	intronic	.	KLHL7	ENSG00000122550
rs554861362	chr19:3062964	-1.30292	N	chr19:3408665	NA	UTR5	.	AES	ENSG00000104964
rs560634372	chr2:179648954	-1.30292	N	N	NA	exonic	nonsynonymous	TTN	ENSG00000155657
rs78019333	chr9:14238399	-1.30292	N	chr9:14161670	4	intronic	.	NFIB	ENSG00000147862
rs186559621	chr6:145645297	-1.30292	N	N	7	intergenic	.	.	.
rs547554471	chr16:83934845	-1.30292	N	N	NA	intronic	.	MLYCD	ENSG00000103150
rs541226762	chr11:47576360	-1.30292	N	chr11:47454152	NA	intergenic	.	.	.
rs147806809	chr4:95440478	-1.30292	N	N	3a	intronic	.	PDLIM5	ENSG00000163110
rs9784936	chr7:8273443	-1.30292	N	chr7:8024840	5	intronic	.	ICA1	ENSG00000003147
rs573027809	chr22:34173688	-1.30292	N	N	NA	intronic	.	LARGE	ENSG00000133424
rs573878499	chr9:134142155	-1.30292	N	N	NA	intronic	.	FAM78A	ENSG00000126882
rs111782681	chr12:591532	-1.30292	N	chr12:711662	5	intronic	.	B4GALNT3	ENSG00000139044
rs529669691	chr2:201981520	-1.30292	N	chr2:202112471	NA	intronic	.	CFLAR	ENSG00000003402
rs567444753	chr1:216774177	-1.30292	N	N	NA	intronic	.	ESRRG	ENSG00000196482
rs77407648	chr8:97243789	-1.30292	N	N	2b	intronic	.	UQCRB	ENSG00000156467
rs567444756	chr4:95573614	-1.30292	N	N	NA	intronic	.	PDLIM5	ENSG00000163110
rs116484890	chr6:53523262	-1.30292	N	N	6	intronic	.	KLHL31	ENSG00000124743
rs183765770	chr7:16695561	-1.30292	N	chr7:17015156	6	intronic	.	BZW2	ENSG00000136261
rs7925666	chr11:86669535	-1.30292	N	N	3a	ncRNA_intronic	.	.	.
rs572563636	chr6:129797376	-1.30292	N	N	NA	intronic	.	LAMA2	ENSG00000196569
rs555301285	chr17:55184326	-1.30292	N	chr17:55463857	NA	exonic	nonsynonymous	AKAP1	ENSG00000121057
rs147018943	chr6:13427999	-1.30292	N	N	4	intronic	.	GFOD1	ENSG00000145990
rs138628825	chr9:71346013	-1.30292	N	N	4	intronic	.	PIP5K1B	ENSG00000107242
rs145243954	chr3:192340582	-1.30292	N	N	7	intronic	.	FGF12	ENSG00000114279
rs370106094	chr1:206835831	-1.30292	N	chr1:206968955	2b	intergenic	.	.	.
rs534274772	chr17:27466495	-1.30292	N	chr17:27961562	NA	intronic	.	MYO18A	ENSG00000196535
rs201279354	chr6:13615928	-1.30292	N	N	2b	intronic	.	NOL7	ENSG00000225921
rs552971197	chr1:6656987	-1.30292	N	N	NA	intronic	.	KLHL21	ENSG00000162413
rs528749402	chr15:92606556	-1.30292	N	N	NA	intronic	.	SLCO3A1	ENSG00000176463
rs550723318	chr10:18752995	-1.30292	N	chr10:18266410	NA	intronic	.	CACNB2	ENSG00000165995
rs538655972	chr2:201172535	-1.30292	N	N	NA	intronic	.	SPATS2L	ENSG00000196141
rs200204589	chr14:77423682	-1.30292	N	chr14:77856184	4	intergenic	.	.	.
rs74023706	chr15:63196627	-1.30292	N	chr15:62830704	2c	intergenic	.	.	.
rs533287462	chr5:175086364	-1.30292	N	N	NA	intronic	.	HRH2	ENSG00000113749
rs17014123	chr1:206849163	-1.30292	N	chr1:206968955	7	intergenic	.	.	.
rs552694310	chr9:38061573	-1.30292	N	chr9:38196117	NA	intronic	.	SHB	ENSG00000107338
rs541080567	chr10:121429652	-1.30292	N	N	NA	exonic	nonsynonymous	BAG3	ENSG00000151929
rs563074006	chr15:85931296	-1.30292	N	chr15:86294211	NA	intronic	.	AKAP13	ENSG00000170776
rs569325094	chr1:201330225	-1.30292	N	N	NA	intronic	.	TNNT2	ENSG00000118194
rs540914883	chr4:152609575	-1.30292	N	chr4:152342190	NA	intronic	.	PET112	ENSG00000059691
rs540374266	chr12:32973448	-1.30292	N	N	NA	intronic	.	PKP2	ENSG00000057294
rs145616638	chr9:112918414	-1.30292	N	chr9:113338735	7	intronic	.	AKAP2	ENSG00000241978
rs572168556	chr1:236917447	-1.30292	N	N	NA	intronic	.	ACTN2	ENSG00000077522
rs372264526	chr10:112474961	-1.30292	N	N	7	intronic	.	RBM20	ENSG00000203867
rs557957813	chr3:25553714	-1.30292	N	chr3:25381636	NA	intronic	.	RARB	ENSG00000077092
rs566425784	chr15:71158912	-1.30292	N	chr15:70933290	NA	intronic	.	LRRC49	ENSG00000137821
rs370521134	chr5:79022885	-1.30292	N	N	7	intronic	.	CMYA5	ENSG00000164309
rs560158905	chr5:140723456	-1.30292	N	chr5:140519166	NA	intronic	.	PCDHGA2	ENSG00000081853
rs147124478	chr3:98469051	-1.30292	N	chr3:98428155	6	intronic	.	ST3GAL6	ENSG00000064225
rs547872144	chr2:135073240	-1.30292	N	chr2:134991024	NA	intronic	.	MGAT5	ENSG00000152127
rs563178780	chr19:48612959	-1.30292	N	N	NA	intronic	.	PLA2G4C	ENSG00000105499
rs539136408	chr10:22604815	-1.30292	N	N	NA	upstream	.	.	.
rs542113178	chr20:42810903	-1.30292	N	chr20:42660286	NA	intronic	.	JPH2	ENSG00000149596
rs553345316	chr19:46917244	-1.30292	N	chr19:47100565	NA	upstream	.	.	.
rs2819939	chr10:81963144	-1.30292	N	chr10:82218964	2b	intronic	.	ANXA11	ENSG00000122359
rs36108627	chr19:36642127	-1.30292	N	N	4	intronic	.	COX7A1	ENSG00000161281
rs543995183	chr3:192284206	-1.30292	N	N	NA	intronic	.	FGF12	ENSG00000114279
rs145243219	chr7:75933126	-1.30292	N	chr7:75460571	2b	exonic	nonsynonymous	HSPB1	ENSG00000106211
rs138811024	chr22:32455313	-1.30292	N	N	7	UTR5	.	SLC5A1	ENSG00000100170
rs555038569	chr8:124656405	-1.30292	N	N	NA	intergenic	.	.	.
rs546619145	chr9:577428	-1.30292	N	chr9:288414	NA	intronic	.	KANK1	ENSG00000107104
rs184950171	chr2:128423972	-1.30292	N	N	5	intronic	.	LIMS2	ENSG00000072163
rs140295259	chr12:32960646	-1.30292	N	N	7	intronic	.	PKP2	ENSG00000057294
rs573300576	chr5:175107234	-1.30292	N	N	NA	intronic	.	HRH2	ENSG00000113749
rs114151971	chr18:34053388	-1.30292	N	N	2b	intronic	.	FHOD3	ENSG00000134775
rs565011770	chr2:159942334	-1.30292	N	chr2:160345024	NA	intronic	.	TANC1	ENSG00000115183
rs537300649	chr9:139635615	-1.30292	N	chr9:139934107	NA	intronic	.	LCN10	ENSG00000187922
rs527621148	chr15:71741896	-1.30292	N	N	NA	intronic	.	THSD4	ENSG00000187720
rs561387133	chr2:128417108	-1.30292	N	N	NA	intronic	.	LIMS2	ENSG00000072163
rs6064029	chr20:36713594	-1.30292	N	chr20:36895860	4	intronic	.	RPRD1B	ENSG00000101413
rs151263143	chr5:173322838	-1.30292	N	chr5:173075213	5	intronic	.	CPEB4	ENSG00000113742
rs571479486	chr12:120730360	-1.30292	N	chr12:121194862	NA	intergenic	.	.	.
rs542114237	chr9:2622839	-1.30292	N	chr9:2622278	NA	intronic	.	VLDLR	ENSG00000147852
rs559392704	chr6:105629485	-1.30292	N	N	NA	intergenic	.	.	.
rs571157733	chr10:116414511	-1.30292	N	N	NA	intronic	.	ABLIM1	ENSG00000099204
rs58152166	chr4:95442673	-1.30292	N	N	7	intronic	.	PDLIM5	ENSG00000163110
rs121434525	chr1:236849999	-1.30292	N	N	4	exonic	nonsynonymous	ACTN2	ENSG00000077522
rs868302	chr16:4257686	-1.30292	N	chr16:4476089	5	intronic	.	SRL	ENSG00000185739
rs570659948	chr6:43738051	-1.30292	N	chr6:43693094	NA	UTR5	.	VEGFA	ENSG00000112715
rs535968651	chr1:184795751	-1.30292	N	chr1:185067805	NA	intronic	.	FAM129A	ENSG00000135842
rs559631844	chr6:17984839	-1.30292	N	N	NA	intronic	.	KIF13A	ENSG00000137177
rs532297718	chr15:25092887	-1.30292	N	N	NA	intronic	.	SNRPN	ENSG00000128739
rs189848062	chr12:3231356	-1.30292	N	chr12:3020644	6	intronic	.	TSPAN9	ENSG00000011105
rs561630801	chr14:34387060	-1.30292	N	N	NA	intergenic	.	.	.
rs13230491	chr7:35279163	-1.30292	N	N	6	intronic	.	TBX20	ENSG00000164532
rs150215763	chr3:188040095	-1.30292	N	chr3:188441161	5	intronic	.	LPP	ENSG00000145012
rs181131712	chr3:192340197	-1.30292	N	N	5	intronic	.	FGF12	ENSG00000114279
rs550302115	chr3:167586225	-1.30292	N	N	NA	intergenic	.	.	.
rs184328078	chr1:167621338	-1.30292	N	chr1:167600842	7	intronic	.	RCSD1	ENSG00000198771
rs192072650	chr9:112613265	-1.30292	N	chr9:112722330	7	intronic	.	PALM2-AKAP2	ENSG00000157654
rs192558658	chr7:101500633	-1.30292	N	chr7:101880795	4	intronic	.	CUX1	ENSG00000257923
rs543313429	chr3:42087442	-1.30292	N	N	NA	intergenic	.	.	.
rs557490373	chr6:55951665	-1.30292	N	N	NA	intronic	.	COL21A1	ENSG00000124749
rs550302118	chr2:135116536	-1.30292	N	chr2:134991024	NA	intronic	.	MGAT5	ENSG00000152127
rs150956034	chr3:42744785	-1.30292	N	chr3:42896515	5	upstream	.	.	.
rs138550789	chr3:124764861	-1.30292	N	N	4	intronic	.	HEG1	ENSG00000173706
rs188431035	chr5:175122533	-1.30292	N	N	3a	intergenic	.	.	.
rs529721156	chr1:85357609	-1.30292	N	N	NA	intronic	.	LPAR3	ENSG00000171517
rs577096130	chr14:34418686	-1.30292	N	N	NA	intronic	.	EGLN3	ENSG00000129521
rs185954866	chr5:78805822	-1.30292	N	N	5	intronic	.	HOMER1	ENSG00000152413
rs560879185	chr2:170798181	-1.30292	N	N	NA	intronic	.	UBR3	ENSG00000144357
rs531258152	chr6:105648122	-1.30292	N	N	NA	intergenic	.	.	.
rs528495147	chr15:86250470	-1.30292	N	chr15:86294211	NA	intronic	.	AKAP13	ENSG00000170776
rs528001543	chr10:106020537	-1.30292	N	N	NA	intronic	.	GSTO1	ENSG00000148834
rs183295088	chr8:98815046	-1.30292	N	N	6	intronic	.	LAPTM4B	ENSG00000104341
rs200174671	chr11:16879389	-1.30292	N	chr11:16618307	5	intronic	.	PLEKHA7	ENSG00000166689
rs570660413	chr3:119013463	-1.30292	N	N	NA	UTR5	.	ARHGAP31	ENSG00000031081
rs530629432	chr1:167654305	-1.30292	N	chr1:167600842	NA	intronic	.	RCSD1	ENSG00000198771
rs561445776	chr15:64234310	-1.30292	N	chr15:64672002	NA	intronic	.	DAPK2	ENSG00000035664
rs140658846	chr1:167904332	-1.30292	N	chr1:167600842	3a	intronic	.	MPC2	ENSG00000143158
rs530879773	chr16:23605437	-1.30292	N	chr16:23797512	NA	intronic	.	NDUFAB1	ENSG00000004779
rs546190198	chr3:72870653	-1.30292	N	N	NA	intronic	.	SHQ1	ENSG00000144736
rs184644546	chr5:66179907	-1.30292	N	N	7	intronic	.	MAST4	ENSG00000069020
rs569941270	chr1:113481582	-1.30292	N	N	NA	intronic	.	SLC16A1	ENSG00000155380
rs193007926	chr8:29953298	-1.30292	N	chr8:30280630	3a	ncRNA_intronic	.	LEPROTL1	ENSG00000104660
rs553178257	chr5:41410743	-1.30292	N	N	NA	intronic	.	PLCXD3	ENSG00000182836
rs562168690	chr11:16885162	-1.30292	N	chr11:16618307	NA	intronic	.	PLEKHA7	ENSG00000166689
rs149692190	chr11:9586072	-1.30292	N	chr11:9730141	6	intergenic	.	.	.
rs181947029	chr2:40515392	-1.30292	N	N	6	intronic	.	SLC8A1	ENSG00000183023
rs116047116	chr12:68322159	-1.30292	N	chr12:68667462	7	upstream	.	.	.
rs550479820	chr10:73976767	-1.30292	N	chr10:73520632	NA	intronic	.	ANAPC16	ENSG00000166295
rs6999517	chr8:17614872	-1.30292	N	N	3a	intronic	.	MTUS1	ENSG00000129422
rs6999515	chr8:42324002	-1.30292	N	N	7	intronic	.	SLC20A2	ENSG00000168575
rs374986556	chr8:134579433	-1.30292	N	chr8:134103953	2b	intronic	.	ST3GAL1	ENSG00000008513
rs575116304	chr5:155108216	-1.30292	N	N	NA	intergenic	.	.	.
rs553052561	chr14:52455563	-1.30292	N	chr14:52618827	NA	upstream	.	.	.
rs7166316	chr15:35990864	-1.30292	N	N	7	ncRNA_intronic	.	.	.
rs80033029	chr9:97818590	-1.30292	N	chr9:98243868	3a	intronic	.	C9orf3	ENSG00000148120
rs541371626	chr20:36718537	-1.30292	N	chr20:36895860	NA	UTR3	.	RPRD1B	ENSG00000101413
rs531115398	chr11:16879991	-1.30292	N	chr11:16618307	NA	intronic	.	PLEKHA7	ENSG00000166689
rs528094960	chr15:86041463	-1.30292	N	chr15:86294211	NA	intronic	.	AKAP13	ENSG00000170776
rs536514919	chr20:36741542	-1.30292	N	chr20:36895860	NA	intergenic	.	.	.
rs559621851	chr20:24483371	-1.30292	N	N	NA	intronic	.	SYNDIG1	ENSG00000101463
rs562452019	chr7:128475226	-1.30292	N	chr7:128576086	NA	intronic	.	FLNC	ENSG00000128591
rs62191477	chr2:201990726	-1.30292	N	chr2:202112471	4	intronic	.	CFLAR	ENSG00000003402
rs182711589	chr4:141921005	-1.30292	N	N	7	intronic	.	RNF150	ENSG00000170153
rs562467551	chr17:17825212	-1.30292	N	chr17:17707105	NA	intronic	.	TOM1L2	ENSG00000175662
rs536904479	chr15:25199814	-1.30292	N	N	NA	intronic	.	SNRPN	ENSG00000128739
rs544278911	chr19:11616708	-1.30292	N	chr19:11921021	NA	UTR5	.	ZNF653	ENSG00000161914
rs370880793	chr2:220287935	-1.30292	N	chr2:220049128	5	intronic	.	DES	ENSG00000175084
rs190573386	chr8:22252814	-1.30292	N	chr8:22436681	6	intronic	.	SLC39A14	ENSG00000104635
rs569751688	chr21:26979956	-1.30292	N	N	NA	upstream	.	.	.
rs563503650	chr10:112584843	-1.30292	N	N	NA	intronic	.	RBM20	ENSG00000203867
rs7808198	chr7:157132565	-1.30292	N	N	7	intronic	.	DNAJB6	ENSG00000105993
rs185093253	chr4:47831878	-1.30292	N	N	5	intronic	.	CORIN	ENSG00000145244
rs572401649	chr10:88468734	-1.30292	N	N	NA	intronic	.	LDB3	ENSG00000122367
rs528944569	chr9:112578557	-1.30292	N	chr9:112722330	NA	intronic	.	PALM2-AKAP2	ENSG00000157654
rs144972816	chr9:2565273	-1.30292	N	chr9:2622278	6	ncRNA_intronic	.	.	.
rs535914646	chr3:192319300	-1.30292	N	N	NA	intronic	.	FGF12	ENSG00000114279
rs534624690	chr8:145537605	-1.30292	N	chr8:145158607	NA	intronic	.	HSF1	ENSG00000185122
rs186947475	chr4:95398310	-1.30292	N	N	5	intronic	.	PDLIM5	ENSG00000163110
rs368481908	chr14:23897248	-1.30292	N	chr14:23755598	7	intronic	.	MYH7	ENSG00000092054
rs181048775	chr9:537163	-1.30292	N	chr9:288414	5	intronic	.	KANK1	ENSG00000107104
rs534624698	chr4:41588817	-1.30292	N	chr4:41371698	NA	intronic	.	LIMCH1	ENSG00000064042
rs549279782	chr7:116513999	-1.30292	N	chr7:116357368	NA	intronic	.	CAPZA2	ENSG00000198898
rs531342129	chr1:214202836	-1.30292	N	chr1:213937382	NA	intronic	.	PROX1	ENSG00000117707
rs546449587	chr2:98262717	-1.30292	N	chr2:98271575	NA	intronic	.	COX5B	ENSG00000135940
rs181935737	chr10:23688669	-1.30292	N	N	5	intergenic	.	.	.
rs12059324	chr1:51424847	-1.30292	N	N	5	intronic	.	FAF1	ENSG00000185104
rs187312369	chr9:109491781	-1.30292	N	N	7	intergenic	.	.	.
rs187312368	chr9:107537265	-1.30292	N	N	4	UTR3	.	.	.
rs11204783	chr1:151120440	-1.30292	N	N	4	intergenic	.	.	.
rs556089630	chr10:97048304	-1.30292	N	N	NA	intronic	.	PDLIM1	ENSG00000107438
rs140919962	chr12:60009640	-1.30292	N	N	5	intronic	.	SLC16A7	ENSG00000118596
rs11012375	chr10:21181533	-1.30292	N	N	6	intronic	.	NEBL	ENSG00000078114
rs561957218	chr3:25541720	-1.30292	N	chr3:25381636	NA	intronic	.	RARB	ENSG00000077092
rs11012376	chr10:21183566	-1.30292	N	N	7	intronic	.	NEBL	ENSG00000078114
rs557806584	chr6:30709646	-1.30292	N	N	NA	splicing	.	FLOT1	ENSG00000137312
rs560140195	chr8:135821003	-1.30292	N	chr8:135747967	NA	intergenic	.	.	.
rs200317928	chr3:171362705	-1.30292	N	chr3:171408531	5	exonic	nonsynonymous	PLD1	ENSG00000075651
rs534210716	chr10:123896117	-1.30292	N	N	NA	intronic	.	TACC2	ENSG00000138162
rs541477651	chr10:88489569	-1.30292	N	N	NA	intronic	.	LDB3	ENSG00000122367
rs554541575	chr2:135159738	-1.30292	N	chr2:134991024	NA	intronic	.	MGAT5	ENSG00000152127
rs546433996	chr6:4377751	-1.30292	N	N	NA	intergenic	.	.	.
rs536200317	chr2:187456864	-1.30292	N	N	NA	intronic	.	ITGAV	ENSG00000138448
rs371590243	chr2:40533004	-1.30292	N	N	7	intronic	.	SLC8A1	ENSG00000183023
rs192248601	chr6:122724866	-1.30292	N	chr6:122746938	6	intronic	.	HSF2	ENSG00000025156
rs562362679	chr6:118858282	-1.30292	N	N	NA	intronic	.	CEP85L	ENSG00000111860
rs570914617	chr1:65357570	-1.30292	N	chr1:65848034	NA	intronic	.	JAK1	ENSG00000162434
rs550225467	chr3:48072507	-1.30292	N	chr3:48388170	NA	intronic	.	MAP4	ENSG00000047849
rs5750124	chr22:35993150	-1.30292	N	N	4	intergenic	.	.	.
rs193018811	chr11:119238580	-1.30292	N	chr11:118747576	2c	intronic	.	USP2	ENSG00000036672
rs577959877	chr1:153631522	-1.30292	N	N	NA	intronic	.	SNAPIN	ENSG00000143553
rs77652446	chr17:55173092	-1.30292	N	chr17:55463857	7	intronic	.	AKAP1	ENSG00000121057
rs116711768	chr11:113728754	-1.30292	N	chr11:113984489	6	intronic	.	USP28	ENSG00000048028
rs534809682	chr8:125631138	-1.30292	N	N	NA	intronic	.	MTSS1	ENSG00000170873
rs2637773	chr4:100578596	-1.30292	N	N	5	intergenic	.	.	.
rs533312479	chr3:9976363	-1.30292	N	chr3:9511975	NA	intronic	.	CRELD1	ENSG00000163703
rs534884130	chr20:33571833	-1.30292	N	N	NA	intronic	.	MYH7B	ENSG00000078814
rs189913523	chr3:119372720	-1.30292	N	chr3:119736594	7	intronic	.	POPDC2	ENSG00000121577
rs188376179	chr7:35266454	-1.30292	N	N	7	intronic	.	TBX20	ENSG00000164532
rs145465836	chr20:8003055	-1.30292	N	chr20:8129491	7	intergenic	.	.	.
rs139486044	chr12:3324339	-1.30292	N	chr12:3020644	4	intronic	.	TSPAN9	ENSG00000011105
rs549795739	chr18:25731682	-1.30292	N	N	NA	intronic	.	CDH2	ENSG00000170558
rs564348067	chr15:85966532	-1.30292	N	chr15:86294211	NA	intronic	.	AKAP13	ENSG00000170776
rs567804722	chr11:72880440	-1.30292	N	chr11:72943483	NA	intergenic	.	.	.
rs138401847	chr2:187469852	-1.30292	N	N	3a	intronic	.	ITGAV	ENSG00000138448
rs113837759	chr12:21950433	-1.30292	N	N	6	UTR3	.	ABCC9	ENSG00000069431
rs184844548	chr2:40569913	-1.30292	N	N	7	intronic	.	SLC8A1	ENSG00000183023
rs137858629	chr4:114459817	-1.30292	N	N	6	intronic	.	CAMK2D	ENSG00000145349
rs545133492	chr2:88392577	-1.30292	N	N	NA	intronic	.	SMYD1	ENSG00000115593
rs564518285	chr15:85930547	-1.30292	N	chr15:86294211	NA	intronic	.	AKAP13	ENSG00000170776
rs142124615	chr18:33886816	-1.30292	N	N	5	intronic	.	FHOD3	ENSG00000134775
rs578059162	chr10:123947343	-1.30292	N	N	NA	intronic	.	TACC2	ENSG00000138162
rs404038	chr22:34172489	-1.30292	N	N	7	intronic	.	LARGE	ENSG00000133424
rs563401921	chr7:75678286	-1.30292	N	chr7:75460571	NA	intronic	.	MDH2	ENSG00000146701
rs201748721	chr3:119217670	-1.30292	N	N	4	exonic	synonymous	TIMMDC1	ENSG00000113845
rs536177275	chr3:16808929	-1.30292	N	chr3:16911330	NA	intergenic	.	.	.
rs117476332	chr1:85314238	-1.30292	N	N	6	intronic	.	LPAR3	ENSG00000171517
rs551326898	chr3:159572568	-1.30292	N	chr3:159637678	NA	intronic	.	IQCJ-SCHIP1	ENSG00000250588
rs544387854	chr3:25475767	-1.30292	N	chr3:25381636	NA	intronic	.	RARB	ENSG00000077092
rs55948825	chr9:38067466	-1.30292	N	chr9:38196117	4	intronic	.	SHB	ENSG00000107338
rs556094378	chr4:159836447	-1.30292	N	N	NA	exonic	nonsynonymous	C4orf45	ENSG00000164123
rs533590694	chr13:32772335	-1.30292	N	N	NA	intronic	.	FRY	ENSG00000073910
rs562782152	chr19:8456698	-1.30292	N	N	NA	intronic	.	RAB11B	ENSG00000185236
rs538426751	chr7:136616455	-1.30292	N	N	NA	ncRNA_intronic	.	CHRM2	ENSG00000181072
rs550305231	chr10:116422009	-1.30292	N	N	NA	intronic	.	ABLIM1	ENSG00000099204
rs529663161	chr22:32459046	-1.30292	N	N	NA	intronic	.	SLC5A1	ENSG00000100170
rs538912412	chr16:46796946	-1.30292	N	N	NA	intronic	.	.	.
rs563728639	chr10:18743898	-1.30292	N	chr10:18266410	NA	intronic	.	CACNB2	ENSG00000165995
rs115521855	chr17:73044671	-1.30292	N	chr17:72695211	4	intronic	.	KCTD2	ENSG00000180901
rs548881835	chr12:93771113	-1.30292	N	chr12:94144175	NA	ncRNA_intronic	.	.	.
rs570934967	chr7:73098131	-1.30292	N	chr7:73029437	NA	exonic	nonsynonymous	WBSCR22	ENSG00000071462
rs549774891	chr17:55173693	-1.30292	N	chr17:55463857	NA	intronic	.	AKAP1	ENSG00000121057
rs543219037	chr9:112607720	-1.30292	N	chr9:112722330	NA	intronic	.	PALM2-AKAP2	ENSG00000157654
rs137858620	chr14:55169211	-1.30292	N	N	5	exonic	nonsynonymous	SAMD4A	ENSG00000020577
rs547223301	chr18:3253443	-1.30292	N	N	NA	intronic	.	MYL12A	ENSG00000101608
rs547357654	chr10:18739012	-1.30292	N	chr10:18266410	NA	intronic	.	CACNB2	ENSG00000165995
rs142028200	chr8:97288226	-1.30292	N	N	5	intronic	.	PTDSS1	ENSG00000156471
rs545324344	chr4:75858658	-1.30292	N	N	NA	intronic	.	PARM1	ENSG00000169116
rs77107604	chr3:183347111	-1.30292	N	chr3:183730295	6	intergenic	.	.	.
rs531255472	chr6:44204808	-1.30292	N	chr6:43804571	NA	intergenic	.	.	.
rs150159710	chr12:54069483	-1.30292	N	chr12:54387947	2a	intronic	.	ATP5G2	ENSG00000135390
rs145173277	chr6:164520486	-1.30292	N	N	4	intergenic	.	.	.
rs545324343	chr3:66503783	-1.30292	N	N	NA	intronic	.	LRIG1	ENSG00000144749
rs563566877	chr9:14204958	-1.30292	N	chr9:14161670	NA	intronic	.	NFIB	ENSG00000147862
rs528374249	chr3:119391701	-1.30292	N	chr3:119736594	NA	intronic	.	COX17	ENSG00000138495
rs371377844	chr1:36863464	-1.30292	N	chr1:36880829	4	UTR5	.	LSM10	ENSG00000181817
rs115777171	chr2:101767347	-1.30292	N	chr2:101778319	4	intronic	.	TBC1D8	ENSG00000204634
rs75972068	chr12:32967211	-1.30292	N	N	7	intronic	.	PKP2	ENSG00000057294
rs552857946	chr4:141938292	-1.30292	N	N	NA	intronic	.	RNF150	ENSG00000170153
rs140974290	chr17:1007698	-1.30292	N	chr17:1373518	5	intronic	.	ABR	ENSG00000159842
rs539163784	chr11:12015645	-1.30292	N	chr11:12133478	NA	intronic	.	DKK3	ENSG00000050165
rs542065957	chr10:123842852	-1.30292	N	N	NA	exonic	synonymous	TACC2	ENSG00000138162
rs571934671	chr19:29376139	-1.30292	N	N	NA	intergenic	.	.	.
rs139440151	chr7:32109673	-1.30292	N	N	3a	intronic	.	PDE1C	ENSG00000154678
rs202120763	chr5:127822854	-1.30292	N	chr5:127487603	5	intronic	.	FBN2	ENSG00000138829
rs147235574	chr4:114513067	-1.30292	N	N	7	intronic	.	CAMK2D	ENSG00000145349
rs75349182	chr1:232568685	-1.30292	N	N	5	intronic	.	SIPA1L2	ENSG00000116991
rs147831881	chr10:72085487	-1.30292	N	N	3a	intronic	.	LRRC20	ENSG00000172731
rs533208940	chr10:112437843	-1.30292	N	chr10:111969919	NA	intronic	.	RBM20	ENSG00000203867
rs538161240	chr5:52856542	-1.30292	N	N	NA	exonic	nonsynonymous	NDUFS4	ENSG00000164258
rs562817374	chr10:88465777	-1.30292	N	N	NA	intronic	.	LDB3	ENSG00000122367
rs533208949	chr1:31852992	-1.30292	N	chr1:31377743	NA	intergenic	.	.	.
rs183395183	chr13:75959589	-1.30292	N	N	5	intronic	.	TBC1D4	ENSG00000136111
rs544715168	chr19:30153093	-1.30292	N	N	NA	intergenic	.	.	.
rs372280742	chr1:237229091	-1.30292	N	N	5	intronic	.	RYR2	ENSG00000198626
rs191060965	chr15:86266229	-1.30292	N	chr15:86294211	5	intronic	.	AKAP13	ENSG00000170776
rs550965287	chr5:150618175	-1.30292	N	chr5:150567017	NA	intergenic	.	.	.
rs541500903	chr11:47546264	-1.30292	N	chr11:47454152	NA	intronic	.	CELF1	ENSG00000149187
rs148945226	chr2:33832972	-1.30292	N	N	5	intergenic	.	.	.
rs183577046	chr1:237337082	-1.30292	N	N	7	intronic	.	RYR2	ENSG00000198626
rs180808111	chr5:66342627	-1.30292	N	N	5	intronic	.	MAST4	ENSG00000069020
rs527493111	chr11:22748983	-1.30292	N	N	NA	intronic	.	GAS2	ENSG00000148935
rs145628936	chr3:119364858	-1.30292	N	chr3:119736594	4	intronic	.	POPDC2	ENSG00000121577
rs139371317	chr10:123893812	-1.30292	N	N	7	intronic	.	TACC2	ENSG00000138162
rs573791720	chr2:27294416	-1.30292	N	chr2:27295885	NA	intronic	.	OST4	ENSG00000228474
rs546442352	chr4:53588462	-1.30292	N	N	NA	intergenic	.	.	.
rs41296198	chr1:145457007	-1.30292	N	N	5	exonic	nonsynonymous	POLR3GL	ENSG00000121851
rs2298295	chr1:20834598	-1.30292	N	N	4	UTR5	.	MUL1	ENSG00000090432
rs200954371	chr4:142144504	-1.30292	N	N	6	intronic	.	ZNF330	ENSG00000109445
rs73254443	chr12:3334385	-1.30292	N	chr12:3020644	5	intronic	.	TSPAN9	ENSG00000011105
rs537277412	chr1:174768954	-1.30292	N	N	NA	intronic	.	RABGAP1L	ENSG00000152061
rs4798067	chr18:3099681	-1.30292	N	N	7	intronic	.	MYOM1	ENSG00000101605
rs374595476	chr8:28480261	-1.30292	N	N	4	intergenic	.	.	.
rs73254447	chr12:3335618	-1.30292	N	chr12:3020644	4	intronic	.	TSPAN9	ENSG00000011105
rs62013182	chr15:63340569	-1.30292	N	chr15:63791228	2b	intronic	.	TPM1	ENSG00000140416
rs528430348	chr4:156593813	-1.30292	N	chr4:156645513	NA	intronic	.	GUCY1A3	ENSG00000164116
rs80314300	chr6:105613225	-1.30292	N	N	5	ncRNA_intronic	.	POPDC3	ENSG00000132429
rs540511109	chr1:31842616	-1.30292	N	chr1:31377743	NA	intronic	.	FABP3	ENSG00000121769
rs551472811	chr9:2613991	-1.30292	N	chr9:2622278	NA	ncRNA_intronic	.	.	.
rs191215319	chr22:35995257	-1.30292	N	N	6	intergenic	.	.	.
rs531584544	chr3:37054355	-1.30292	N	N	NA	intronic	.	MLH1	ENSG00000076242
rs572222080	chr9:739426	-1.30292	N	chr9:288414	NA	intronic	.	KANK1	ENSG00000107104
rs141623835	chr12:96151194	-1.30292	N	N	5	intronic	.	NTN4	ENSG00000074527
rs528362281	chr19:16582685	-1.30292	N	chr19:16548375	NA	intronic	.	EPS15L1	ENSG00000127527
rs144095026	chr8:2077259	-1.30292	N	N	5	intronic	.	MYOM2	ENSG00000036448
rs559055269	chr8:80942546	-1.30292	N	chr8:81061042	NA	upstream	.	.	.
rs577018274	chr3:187992327	-1.30292	N	chr3:188441161	NA	intronic	.	LPP	ENSG00000145012
rs529235296	chr8:124655879	-1.30292	N	N	NA	intergenic	.	.	.
rs542361681	chr4:75978116	-1.30292	N	N	NA	intergenic	.	.	.
rs565464386	chr12:49173331	-1.30292	N	chr12:49080698	NA	intronic	.	ADCY6	ENSG00000174233
rs541976469	chr3:98450761	-1.30292	N	chr3:98428155	NA	ncRNA_intronic	.	.	.
rs139897095	chr10:112462188	-1.30292	N	chr10:111969919	7	intronic	.	RBM20	ENSG00000203867
rs553834514	chr11:16943422	-1.30292	N	chr11:16618307	NA	intronic	.	PLEKHA7	ENSG00000166689
rs141510065	chr5:139620329	-1.30292	N	N	5	intronic	.	CYSTM1	ENSG00000120306
rs577627332	chr7:107584532	-1.30292	N	N	NA	intronic	.	LAMB1	ENSG00000091136
rs11062599	chr12:3383288	-1.30292	N	chr12:3020644	5	intronic	.	TSPAN9	ENSG00000011105
rs118052284	chr9:112528890	-1.30292	N	chr9:112722330	4	intronic	.	PALM2	ENSG00000243444
rs546189464	chr5:150039568	-1.30292	N	chr5:149875731	NA	upstream;downstream	.	.	.
rs549830934	chr6:150466574	-1.30292	N	chr6:150373194	NA	intronic	.	PPP1R14C	ENSG00000198729
rs140299143	chr18:33891960	-1.30292	N	N	5	intronic	.	FHOD3	ENSG00000134775
rs140317409	chr5:127809500	-1.30292	N	chr5:127487603	7	intronic	.	FBN2	ENSG00000138829
rs188045478	chr3:138119136	-1.30292	N	N	6	intronic	.	MRAS	ENSG00000158186
rs553139751	chr8:1992054	-1.30292	N	N	NA	intergenic	.	.	.
rs543176057	chr16:58065523	-1.30292	N	N	NA	intronic	.	MMP15	ENSG00000102996
rs149017811	chr14:23909094	-1.30292	N	chr14:23755598	5	intergenic	.	.	.
rs562761776	chr6:75952531	-1.30292	N	N	NA	intronic	.	COX7A2	ENSG00000112695
rs77417278	chr9:71356310	-1.30292	N	N	7	intronic	.	PIP5K1B	ENSG00000107242
rs558731006	chr14:33285258	-1.30292	N	N	NA	intronic	.	AKAP6	ENSG00000151320
rs556263924	chr2:71693032	-1.30292	N	chr2:71677946	NA	intronic	.	DYSF	ENSG00000135636
rs183864608	chr12:564208	-1.30292	N	chr12:711662	5	intergenic	.	.	.
rs543176058	chr3:138116127	-1.30292	N	N	NA	intronic	.	MRAS	ENSG00000158186
rs191756016	chr10:33568493	-1.30292	N	N	2b	intronic	.	NRP1	ENSG00000099250
rs537725930	chr16:75603287	-1.30292	N	N	NA	intronic	.	GABARAPL2	ENSG00000034713
rs568366664	chr5:154860831	-1.30292	N	N	NA	intergenic	.	.	.
rs186621764	chr8:22272486	-1.30292	N	chr8:22436681	7	intronic	.	SLC39A14	ENSG00000104635
rs182749616	chr5:16547236	-1.30292	N	N	6	intronic	.	FAM134B	ENSG00000154153
rs7865623	chr9:27152209	-1.30292	N	N	5	intronic	.	TEK	ENSG00000120156
rs139180657	chr15:92483156	-1.30292	N	N	5	intronic	.	SLCO3A1	ENSG00000176463
rs186085312	chr1:237311923	-1.30292	N	N	5	intronic	.	RYR2	ENSG00000198626
rs528442267	chr22:32461279	-1.30292	N	N	NA	intronic	.	SLC5A1	ENSG00000100170
rs552163375	chr13:76056645	-1.30292	N	N	NA	upstream	.	.	.
rs546065520	chr4:25915413	-1.30292	N	chr4:26090862	NA	upstream	.	.	.
rs114200125	chr3:25542725	-1.30292	N	chr3:25381636	6	exonic	nonsynonymous	RARB	ENSG00000077092
rs140296674	chr12:3311956	-1.30292	N	chr12:3020644	4	intronic	.	TSPAN9	ENSG00000011105
rs6980476	chr8:87519315	-1.30292	N	chr8:87169049	7	exonic	nonsynonymous	RMDN1	ENSG00000176623
rs530563678	chr12:25348416	-1.30292	N	N	NA	intronic	.	LYRM5	ENSG00000205707
rs553479505	chr9:95987267	-1.30292	N	chr9:95684697	NA	intronic	.	WNK2	ENSG00000165238
rs532233810	chr7:107119592	-1.30292	N	N	NA	intronic	.	COG5	ENSG00000164597
rs538742501	chr1:184797098	-1.30292	N	chr1:185067805	NA	intronic	.	FAM129A	ENSG00000135842
rs2701273	chr12:81271118	-1.30292	N	N	7	intronic	.	LIN7A	ENSG00000111052
rs548100955	chr5:150026674	-1.30292	N	chr5:149875731	NA	intronic	.	SYNPO	ENSG00000171992
rs2701272	chr12:81271110	-1.30292	N	N	6	intronic	.	LIN7A	ENSG00000111052
rs530813984	chr6:13120852	-1.30292	N	N	NA	intronic	.	.	.
rs576288696	chr2:71681087	-1.30292	N	chr2:71677946	NA	UTR5	.	DYSF	ENSG00000135636
rs554089159	chr7:101683894	-1.30292	N	chr7:101880795	NA	intronic	.	CUX1	ENSG00000257923
rs537455555	chr22:38846178	-1.30292	N	N	NA	intronic	.	KCNJ4	ENSG00000168135
rs139377061	chr10:3116874	-1.30292	N	N	4	intronic	.	PFKP	ENSG00000067057
rs545854700	chr9:14278670	-1.30292	N	chr9:14161670	NA	intronic	.	NFIB	ENSG00000147862
rs537170249	chr3:49056011	-1.30292	N	chr3:49267435	NA	UTR5	.	DALRD3	ENSG00000178149
rs531547179	chr3:12698409	-1.30292	N	chr3:12267780	NA	intronic	.	RAF1	ENSG00000132155
rs533982901	chr5:78984476	-1.30292	N	N	NA	intergenic	.	.	.
rs115452388	chr10:86585852	-1.30292	N	N	7	intergenic	.	.	.
rs182744199	chr10:121094373	-1.30292	N	N	5	intronic	.	GRK5	ENSG00000198873
rs2115645	chr11:119249488	-1.30292	N	N	4	intronic	.	USP2	ENSG00000036672
rs575128443	chr5:173314552	-1.30292	N	chr5:173075213	NA	upstream	.	.	.
rs191681570	chr16:21168302	-1.30292	N	chr16:20915247	4	intronic	.	DNAH3	ENSG00000158486
rs146511427	chr7:90255751	-1.30292	N	N	6	intronic	.	CDK14	ENSG00000058091
rs576267684	chr13:24463074	-1.30292	N	N	NA	UTR5	.	MIPEP	ENSG00000027001
rs945382	chr9:139621919	-1.30292	N	chr9:139934107	4	ncRNA_intronic	.	.	.
rs945381	chr9:139622024	-1.30292	N	chr9:139934107	2b	ncRNA_intronic	.	.	.
rs77722744	chr18:34092858	-1.30292	N	N	5	intronic	.	FHOD3	ENSG00000134775
rs73099650	chr1:228558398	-1.30292	N	N	4	exonic	nonsynonymous	OBSCN	ENSG00000154358
rs571023738	chr3:123164194	-1.30292	N	chr3:123105721	NA	intronic	.	ADCY5	ENSG00000173175
rs74883958	chr10:1104030	-1.30292	N	chr10:993729	3a	intronic	.	WDR37	ENSG00000047056
rs575269221	chr8:38756974	-1.30292	N	chr8:38804069	NA	intergenic	.	.	.
rs7589003	chr2:64871573	-1.30292	N	N	4	intronic	.	SERTAD2	ENSG00000179833
rs138673286	chr9:112557785	-1.30292	N	chr9:112722330	7	intronic	.	PALM2-AKAP2	ENSG00000157654
rs545952580	chr5:156113342	-1.30292	N	chr5:156442784	NA	intronic	.	SGCD	ENSG00000170624
rs546997565	chr6:123955191	-1.30292	N	N	NA	intronic	.	TRDN	ENSG00000186439
rs558314885	chr5:32057007	-1.30292	N	N	NA	intronic	.	PDZD2	ENSG00000133401
rs147493072	chr9:112560383	-1.30292	N	chr9:112722330	7	intronic	.	PALM2-AKAP2	ENSG00000157654
rs79034732	chr9:13653781	-1.30292	N	chr9:13676533	7	intergenic	.	.	.
rs531065030	chr9:112621209	-1.30292	N	chr9:112722330	NA	intronic	.	PALM2-AKAP2	ENSG00000157654
rs536045820	chr4:75941907	-1.30292	N	N	NA	intronic	.	PARM1	ENSG00000169116
rs531951742	chr9:116359359	-1.30292	N	chr9:116085822	NA	UTR3	.	RGS3	ENSG00000138835
rs587729938	chr1:145395399	-1.30292	N	N	NA	intronic	.	.	.
rs74416983	chr14:32971089	-1.30292	N	N	7	intronic	.	AKAP6	ENSG00000151320
rs182463662	chr9:14206792	-1.30292	N	chr9:14161670	7	intronic	.	NFIB	ENSG00000147862
rs528470947	chr7:80288242	-1.30292	N	N	NA	intronic	.	CD36	ENSG00000135218
rs549292218	chr3:196242288	-1.30292	N	chr3:196501413	NA	upstream	.	.	.
rs142746355	chr7:151336956	-1.30292	N	N	6	intronic	.	PRKAG2	ENSG00000106617
rs536758534	chr1:55015692	-1.30292	N	N	NA	intronic	.	ACOT11	ENSG00000162390
rs191219821	chr2:134963203	-1.30292	N	chr2:134991024	5	intergenic	.	.	.
rs535196912	chr2:229047038	-1.30292	N	N	NA	upstream	.	.	.
rs186620431	chr15:57944938	-1.30292	N	N	6	intronic	.	GCOM1	ENSG00000137878
rs565264575	chr15:44092062	-1.30292	N	chr15:44027885	NA	ncRNA_intronic	.	SERINC4	ENSG00000184716
rs540865439	chr1:3689833	-1.30292	N	N	NA	intronic	.	SMIM1	ENSG00000235169
rs183191895	chr5:78806892	-1.30292	N	N	5	intronic	.	HOMER1	ENSG00000152413
rs567527110	chr2:40472905	-1.30292	N	N	NA	ncRNA_intronic	.	SLC8A1	ENSG00000183023
rs529475429	chr1:237246714	-1.30292	N	N	NA	intronic	.	RYR2	ENSG00000198626
rs77020377	chr12:658408	-1.30292	N	chr12:711662	5	intronic	.	B4GALNT3	ENSG00000139044
rs543847611	chr19:16575002	-1.30292	N	chr19:16548375	NA	intronic	.	EPS15L1	ENSG00000127527
rs566224369	chr18:3196707	-1.30292	N	N	NA	intronic	.	MYOM1	ENSG00000101605
rs370114222	chr3:122103453	-1.30292	N	chr3:122013354	4	intronic	.	FAM162A	ENSG00000114023
rs41291971	chr12:48538908	-1.30292	N	chr12:48272895	5	exonic	nonsynonymous	PFKM	ENSG00000152556
rs74502555	chr3:180705750	-1.30292	N	N	5	intronic	.	DNAJC19	ENSG00000205981
rs532927537	chr8:135816624	-1.30292	N	chr8:135747967	NA	downstream	.	.	.
rs533062269	chr3:180706662	-1.30292	N	N	NA	intronic	.	DNAJC19	ENSG00000205981
rs568508685	chr19:29373882	-1.30292	N	N	NA	intergenic	.	.	.
rs9842840	chr3:135736222	-1.30292	Y	N	5	intronic	.	PPP2R3A	ENSG00000073711
rs116067434	chr22:36806418	-1.30292	N	chr22:36545826	4	intergenic	.	.	.
rs576601550	chr9:112865904	-1.30292	N	chr9:113338735	NA	intronic	.	AKAP2	ENSG00000241978
rs550098830	chr5:167125781	-1.30292	N	N	NA	intronic	.	TENM2	ENSG00000145934
rs571065847	chr6:5764728	-1.30292	N	N	NA	intronic	.	FARS2	ENSG00000145982
rs565237447	chr22:34307551	-1.30292	N	N	NA	intronic	.	LARGE	ENSG00000133424
rs111444218	chr9:71305744	-1.30292	N	N	7	intergenic	.	.	.
rs577098805	chr12:93769952	-1.30292	N	chr12:94144175	NA	ncRNA_intronic	.	.	.
rs150176790	chr18:25547743	-1.30292	N	N	7	intronic	.	CDH2	ENSG00000170558
rs561482530	chr19:16574881	-1.30292	N	chr19:16548375	NA	intronic	.	EPS15L1	ENSG00000127527
rs139056441	chr9:34647179	-1.30292	N	N	4	exonic	nonsynonymous	GALT	ENSG00000213930
rs551331393	chr20:36763692	-1.30292	N	chr20:36895860	NA	intronic	.	TGM2	ENSG00000198959
rs573833308	chr22:33997122	-1.30292	N	N	NA	intronic	.	LARGE	ENSG00000133424
rs546849083	chr10:3110254	-1.30292	N	N	NA	intronic	.	PFKP	ENSG00000067057
rs181549117	chr1:237385530	-1.30292	N	N	7	intronic	.	RYR2	ENSG00000198626
rs566953777	chr3:25491249	-1.30292	N	chr3:25381636	NA	intronic	.	RARB	ENSG00000077092
rs533683660	chr4:174605681	-1.30292	N	N	NA	intergenic	.	.	.
rs540828595	chr17:55173208	-1.30292	N	chr17:55463857	NA	intronic	.	AKAP1	ENSG00000121057
rs537432468	chr2:63815169	-1.30292	N	N	NA	intronic	.	WDPCP	ENSG00000143951
rs556002436	chr8:17629161	-1.30292	N	N	NA	intronic	.	MTUS1	ENSG00000129422
rs7736263	chr5:173339222	-1.30292	Y	chr5:173075213	1f	intronic	.	CPEB4	ENSG00000113742
rs565126439	chr13:32835037	-1.30292	N	N	NA	intronic	.	FRY	ENSG00000073910
rs565671263	chr5:115694193	-1.30292	N	N	NA	intergenic	.	.	.
rs564422876	chr12:110704588	-1.30292	N	chr12:111133088	NA	intergenic	.	.	.
rs535947612	chr7:120497332	-1.30292	N	N	NA	intronic	.	TSPAN12	ENSG00000106025
rs546565028	chr10:3128299	-1.30292	N	N	NA	intronic	.	PFKP	ENSG00000067057
rs534235626	chr1:237228736	-1.30292	N	N	NA	intronic	.	RYR2	ENSG00000198626
rs184577933	chr14:32030550	-1.30292	N	N	2c	upstream	.	.	.
rs540928307	chr3:37220629	-1.30292	N	N	NA	intergenic	.	.	.
rs111644483	chr8:22236630	-1.30292	N	chr8:22436681	7	intronic	.	SLC39A14	ENSG00000104635
rs117140701	chr17:66456708	-1.30292	N	chr17:65975385	6	intronic	.	.	.
rs191971958	chr5:66391099	-1.30292	N	N	5	intronic	.	MAST4	ENSG00000069020
rs941751	chr14:32943729	-1.30292	N	N	5	intronic	.	AKAP6	ENSG00000151320
rs571764516	chr12:823061	-1.30292	N	chr12:711662	NA	intergenic	.	.	.
rs77939242	chr5:78999540	-1.30292	N	N	6	intronic	.	CMYA5	ENSG00000164309
rs564750667	chr1:214197365	-1.30292	N	chr1:213937382	NA	intronic	.	PROX1	ENSG00000117707
rs11832441	chr12:117492109	-1.30292	Y	N	5	intronic	.	TESC	ENSG00000088992
rs186476938	chr5:138727659	-1.30292	N	N	2b	UTR3	.	PROB1	ENSG00000228672
rs564929789	chr8:94766703	-1.30292	N	N	NA	upstream	.	.	.
rs186757899	chr12:81274356	-1.30292	N	N	5	intronic	.	LIN7A	ENSG00000111052
rs557296359	chr13:75949032	-1.30292	N	N	NA	intronic	.	TBC1D4	ENSG00000136111
rs546095007	chr12:117491412	-1.30292	N	N	NA	intronic	.	TESC	ENSG00000088992
rs150410192	chr2:238777587	-1.30292	N	chr2:238873673	4	intronic	.	RAMP1	ENSG00000132329
rs577467190	chr8:10191142	-1.30292	N	N	NA	intronic	.	MSRA	ENSG00000175806
rs535984061	chr11:130391882	-1.30292	N	N	NA	intergenic	.	.	.
rs572530948	chr11:119251060	-1.30292	N	N	NA	intronic	.	USP2	ENSG00000036672
rs147760849	chr3:32619048	-1.30292	N	chr3:33087395	5	intergenic	.	.	.
rs114882010	chr3:192376774	-1.30292	N	N	7	intronic	.	FGF12	ENSG00000114279
rs560457696	chr7:108209740	-1.30292	N	N	NA	UTR5	.	THAP5	ENSG00000177683
rs572557554	chr2:159887301	-1.30292	N	chr2:160345024	NA	intronic	.	TANC1	ENSG00000115183
rs186439097	chr15:72521833	-1.30292	N	N	2b	intronic	.	PKM	ENSG00000067225
rs141048441	chr14:55210244	-1.30292	N	N	5	intronic	.	SAMD4A	ENSG00000020577
rs186799903	chr3:138114379	-1.30292	N	N	6	intronic	.	MRAS	ENSG00000158186
rs568734897	chr7:16704978	-1.30292	N	chr7:17015156	NA	intronic	.	BZW2	ENSG00000136261
rs189043427	chr3:121319507	-1.30292	N	chr3:121781723	7	intronic	.	FBXO40	ENSG00000163833
rs564135839	chr14:76734008	-1.30292	N	N	NA	intergenic	.	.	.
rs542183238	chr18:56293661	-1.30292	N	chr18:56395588	NA	intronic	.	ALPK2	ENSG00000198796
rs144729343	chr4:95327593	-1.30292	N	N	7	intergenic	.	.	.
rs541841112	chr10:23386675	-1.30292	N	N	NA	intronic	.	MSRB2	ENSG00000148450
rs554498863	chr6:17960105	-1.30292	N	N	NA	intronic	.	KIF13A	ENSG00000137177
rs571047955	chr2:192729149	-1.30292	N	chr2:192522423	NA	intergenic	.	.	.
rs547531096	chr5:41458520	-1.30292	N	N	NA	intronic	.	PLCXD3	ENSG00000182836
rs564366986	chr10:69911407	-1.30292	N	chr10:69559409	NA	intronic	.	MYPN	ENSG00000138347
rs574855232	chr6:123775262	-1.30292	N	N	NA	ncRNA_intronic	.	TRDN	ENSG00000186439
rs536344945	chr9:97816515	-1.30292	N	chr9:98243868	NA	intronic	.	C9orf3	ENSG00000148120
rs570131815	chr12:3381717	-1.30292	N	chr12:3020644	NA	intronic	.	TSPAN9	ENSG00000011105
rs370464684	chr15:63189473	-1.30292	N	chr15:62830704	4	intergenic	.	.	.
rs552460317	chr9:2621299	-1.30292	N	chr9:2622278	NA	ncRNA_intronic	.	.	.
rs148451063	chr1:201924903	-1.30292	N	N	2b	intronic	.	TIMM17A	ENSG00000134375
rs183582490	chr3:192262324	-1.30292	N	N	6	intronic	.	FGF12	ENSG00000114279
rs562004001	chr1:12041146	-1.30292	N	chr1:12246175	NA	intronic	.	MFN2	ENSG00000116688
rs538072174	chr13:75984196	-1.30292	N	N	NA	intronic	.	TBC1D4	ENSG00000136111
rs116770308	chr3:66523213	-1.30292	N	N	3a	intronic	.	LRIG1	ENSG00000144749
rs9672249	chr15:90641186	-1.30292	N	chr15:90885806	4	intronic	.	IDH2	ENSG00000182054
rs117670456	chr5:1125014	-1.30292	N	chr5:1313242	5	intergenic	.	.	.
rs547193933	chr14:105189059	-1.30292	N	chr14:105637156	NA	intergenic	.	.	.
rs558059938	chr7:151389454	-1.30292	N	N	NA	intronic	.	PRKAG2	ENSG00000106617
rs185189520	chr1:85311823	-1.30292	N	N	7	intronic	.	LPAR3	ENSG00000171517
rs543746710	chr14:73295540	-1.30292	N	chr14:73414316	NA	intronic	.	DPF3	ENSG00000205683
rs574276508	chr6:141729936	-1.30292	N	N	NA	intergenic	.	.	.
rs113294452	chr7:151419323	-1.30292	N	N	5	intronic	.	PRKAG2	ENSG00000106617
rs527275414	chr1:206860965	-1.30292	N	chr1:206968955	NA	intronic	.	MAPKAPK2	ENSG00000162889
rs546116889	chr2:40409005	-1.30292	N	N	NA	ncRNA_intronic	.	SLC8A1	ENSG00000183023
rs76760708	chr12:21951053	-1.30292	N	N	6	UTR3	.	ABCC9	ENSG00000069431
rs184461203	chr7:35272390	-1.30292	N	N	7	intronic	.	TBX20	ENSG00000164532
rs183676901	chr19:11639044	-1.30292	N	chr19:11921021	6	intronic	.	ECSIT	ENSG00000130159
rs13402735	chr2:40357672	-1.30292	N	N	4	ncRNA_intronic	.	SLC8A1	ENSG00000183023
rs11943390	chr4:186652923	-1.30292	N	N	6	intronic	.	SORBS2	ENSG00000154556
rs557428482	chr5:156963006	-1.30292	N	chr5:156655015	NA	intronic	.	ADAM19	ENSG00000135074
rs555882868	chr3:38628185	-1.30292	N	N	NA	intronic	.	SCN5A	ENSG00000183873
rs576909274	chr2:86422481	-1.30292	N	N	NA	exonic	nonsynonymous	IMMT	ENSG00000132305
rs148203848	chr15:63355170	-1.30292	N	chr15:63791228	6	intronic	.	TPM1	ENSG00000140416
rs527480483	chr5:157001925	-1.30292	N	chr5:156655015	NA	intronic	.	ADAM19	ENSG00000135074
rs143346069	chr5:128436835	-1.30292	N	chr5:128876340	7	intronic	.	ISOC1	ENSG00000066583
rs182490942	chr2:62114921	-1.30292	N	chr2:61781994	2b	intronic	.	CCT4	ENSG00000115484
rs564804164	chr10:98272506	-1.30292	N	N	NA	intronic	.	TLL2	ENSG00000095587
rs549445166	chr3:135746611	-1.30292	N	N	NA	intronic	.	PPP2R3A	ENSG00000073711
rs141097682	chr15:86249593	-1.30292	N	chr15:86294211	6	intronic	.	AKAP13	ENSG00000170776
rs550819647	chr9:101705507	-1.30292	N	N	NA	upstream	.	.	.
rs142841779	chr10:92695294	-1.30292	N	N	5	intergenic	.	.	.
rs370944141	chr5:66042002	-1.30292	N	N	7	intronic	.	MAST4	ENSG00000069020
rs554555116	chr6:41021509	-1.30292	N	chr6:41054262	NA	intronic	.	APOBEC2	ENSG00000124701
rs183157436	chr12:68337268	-1.30292	N	chr12:68667462	2a	ncRNA_intronic	.	.	.
rs118157590	chr15:63356446	-1.30292	N	chr15:63791228	4	intronic	.	TPM1	ENSG00000140416
rs111746761	chr22:38846642	-1.30292	N	N	2b	intronic	.	KCNJ4	ENSG00000168135
rs530990560	chr14:94441694	-1.30292	N	chr14:94008080	NA	intronic	.	ASB2	ENSG00000100628
rs541291926	chr6:17929051	-1.30292	N	N	NA	intronic	.	KIF13A	ENSG00000137177
rs541166078	chr7:44647078	-1.30292	N	chr7:44811223	NA	intronic	.	OGDH	ENSG00000105953
rs538919155	chr16:19079306	-1.30292	N	chr16:19278625	NA	UTR5	.	COQ7	ENSG00000167186
rs904310	chr15:25102441	-1.30292	Y	N	4	intronic	.	SNRPN	ENSG00000128739
rs3957238	chr6:36857596	-1.30292	N	chr6:36648816	7	intronic	.	C6orf89	ENSG00000198663
rs372720336	chr3:159387010	-1.30292	N	chr3:159637678	4	intronic	.	IQCJ-SCHIP1	ENSG00000250588
rs4720463	chr7:43966626	-1.30292	N	N	2b	intronic	.	UBE2D4	ENSG00000078967
rs530723582	chr2:105998874	-1.30292	N	chr2:106433909	NA	intronic	.	FHL2	ENSG00000115641
rs189662170	chr1:116311173	-1.30292	N	N	6	UTR5	.	CASQ2	ENSG00000118729
rs4906923	chr15:25104382	-1.30292	N	N	5	intronic	.	SNRPN	ENSG00000128739
rs17033365	chr4:156609624	-1.30292	N	chr4:156645513	6	intronic	.	GUCY1A3	ENSG00000164116
rs531792103	chr3:14246469	-1.30292	N	N	NA	intergenic	.	.	.
rs113348983	chr6:17974415	-1.30292	N	N	7	intronic	.	KIF13A	ENSG00000137177
rs562515263	chr9:13275513	-1.30292	N	chr9:13676533	NA	intronic	.	MPDZ	ENSG00000107186
rs562739783	chr9:2570080	-1.30292	N	chr9:2622278	NA	ncRNA_intronic	.	.	.
rs560094535	chr17:8279343	-1.30292	N	chr17:8214427	NA	UTR5	.	.	.
rs16921755	chr9:647620	-1.30292	N	chr9:288414	5	intronic	.	KANK1	ENSG00000107104
rs181093103	chr1:206892037	-1.30292	N	chr1:206968955	6	intronic	.	MAPKAPK2	ENSG00000162889
rs185652477	chr3:159600785	-1.30292	N	chr3:159637678	3a	intronic	.	IQCJ-SCHIP1	ENSG00000250588
rs561738979	chr10:112412148	-1.30292	N	chr10:111969919	NA	intronic	.	RBM20	ENSG00000203867
rs140649502	chr7:35427300	-1.30292	N	N	5	intergenic	.	.	.
rs75753895	chr9:71614858	-1.30292	N	N	2b	intronic	.	PIP5K1B	ENSG00000107242
rs532592025	chr10:134329414	-1.30292	N	N	NA	intergenic	.	.	.
rs190965906	chr6:164520520	-1.30292	N	N	5	intergenic	.	.	.
rs577193875	chr9:116254281	-1.30292	N	chr9:116085822	NA	intronic	.	RGS3	ENSG00000138835
rs587624791	chr1:120173888	-1.30292	N	N	NA	intronic	.	ZNF697	ENSG00000143067
rs535590500	chr1:167632829	-1.30292	N	chr1:167600842	NA	intronic	.	RCSD1	ENSG00000198771
rs538828175	chr12:117482144	-1.30292	N	N	NA	intronic	.	TESC	ENSG00000088992
rs559381236	chr5:1122086	-1.30292	N	chr5:1313242	NA	intergenic	.	.	.
rs530374727	chr14:55144994	-1.30292	N	N	NA	intronic	.	SAMD4A	ENSG00000020577
rs544155398	chr14:73294607	-1.30292	N	chr14:73414316	NA	intronic	.	DPF3	ENSG00000205683
rs149045050	chr6:55953625	-1.30292	N	N	7	intronic	.	COL21A1	ENSG00000124749
rs9573663	chr13:76390943	-1.30292	N	N	7	intronic	.	LMO7	ENSG00000136153
rs551632860	chr19:576948	-1.30292	N	chr19:836144	NA	intronic	.	BSG	ENSG00000172270
rs544259040	chr5:141332628	-1.30292	N	chr5:141510754	NA	intronic	.	PCDH12	ENSG00000113555
rs144817834	chr5:71604753	-1.30292	N	chr5:71748624	4	intronic	.	MRPS27	ENSG00000113048
rs532925599	chr13:32821310	-1.30292	N	N	NA	intronic	.	FRY	ENSG00000073910
rs189669475	chr4:84540247	-1.30292	N	chr4:84159219	2c	intergenic	.	.	.
rs139898508	chr3:196241900	-1.30292	N	chr3:196501413	6	intronic	.	SMCO1	ENSG00000214097
rs558191461	chr8:9003731	-1.30292	N	N	NA	intronic	.	PPP1R3B	ENSG00000173281
rs545474815	chr19:51869949	-1.30292	N	chr19:52314161	NA	upstream;downstream	.	.	.
rs117494322	chr19:56117393	-1.30292	N	N	4	intergenic	.	ZNF865	ENSG00000261221
rs572822482	chr4:6787268	-1.30292	N	chr4:6969919	NA	intronic	.	KIAA0232	ENSG00000170871
rs576940814	chr12:120979606	-1.30292	N	chr12:121194862	NA	intronic	.	RNF10	ENSG00000022840
rs190393589	chr1:226491123	-1.30292	N	chr1:226914734	5	intronic	.	LIN9	ENSG00000183814
rs552972995	chr7:75931758	-1.30292	N	chr7:75460571	NA	upstream	.	.	.
rs76403155	chr10:112553740	-1.30292	N	N	2b	intronic	.	RBM20	ENSG00000203867
rs114949974	chr19:55663442	-1.30292	N	N	2b	intronic	.	TNNI3	ENSG00000129991
rs546454931	chr17:56021522	-1.30292	N	chr17:56385573	NA	intronic	.	CUEDC1	ENSG00000180891
rs535844276	chr9:13265658	-1.30292	N	chr9:13676533	NA	intronic	.	MPDZ	ENSG00000107186
rs552274103	chr3:69789430	-1.30292	N	N	NA	intronic	.	MITF	ENSG00000187098
rs559635368	chr12:110726279	-1.30292	N	chr12:111133088	NA	intronic	.	ATP2A2	ENSG00000174437
rs140786137	chr3:187664727	-1.30292	N	chr3:187652724	3a	intergenic	.	.	.
rs530635466	chr5:53766034	-1.30292	N	N	NA	intergenic	.	.	.
rs570999727	chr7:136573733	-1.30292	N	N	NA	intronic	.	CHRM2	ENSG00000181072
rs573854877	chr15:41222951	-1.30292	N	chr15:41496713	NA	intronic	.	DLL4	ENSG00000128917
rs73375658	chr5:167428159	-1.30292	N	N	5	intronic	.	TENM2	ENSG00000145934
rs578139570	chr3:142608099	-1.30292	N	N	NA	upstream	.	.	.
rs186899768	chr8:22244298	-1.30292	N	chr8:22436681	5	intronic	.	SLC39A14	ENSG00000104635
rs368874814	chr3:37195780	-1.30292	N	N	7	intronic	.	LRRFIP2	ENSG00000093167
rs531200179	chr5:172678628	-1.30292	N	chr5:173075213	NA	intergenic	.	.	.
rs531213713	chr18:25645194	-1.30292	N	N	NA	intronic	.	CDH2	ENSG00000170558
rs564281442	chr11:2324945	-1.30292	N	chr11:2320013	NA	intronic	.	TSPAN32	ENSG00000064201
rs575510607	chr12:21801517	-1.30292	N	N	NA	intronic	.	LDHB	ENSG00000111716
rs566224365	chr15:71144656	-1.30292	N	chr15:70933290	NA	intronic	.	LARP6	ENSG00000166173
rs578035484	chr6:71276727	-1.30292	N	N	NA	intronic	.	C6orf57	ENSG00000154079
rs562960002	chr2:40426091	-1.30292	N	N	NA	ncRNA_intronic	.	SLC8A1	ENSG00000183023
rs574691502	chr3:123057106	-1.30292	N	chr3:123105721	NA	intronic	.	ADCY5	ENSG00000173175
rs75878544	chr14:73261852	-1.30292	N	chr14:73414316	6	intronic	.	DPF3	ENSG00000205683
rs113226036	chr14:55037739	-1.30292	N	N	4	intronic	.	SAMD4A	ENSG00000020577
rs568104378	chr14:55166207	-1.30292	N	N	NA	intronic	.	SAMD4A	ENSG00000020577
rs540046600	chr9:2567890	-1.30292	N	chr9:2622278	NA	ncRNA_intronic	.	.	.
rs549664954	chr11:34333178	-1.30292	N	chr11:33903609	NA	intronic	.	ABTB2	ENSG00000166016
rs139078607	chr5:1123959	-1.30292	N	chr5:1313242	4	intergenic	.	.	.
rs2904502	chr12:68304149	-1.30292	N	chr12:68667462	4	intergenic	.	.	.
rs2904503	chr12:68335744	-1.30292	N	chr12:68667462	5	ncRNA_intronic	.	.	.
rs563741660	chr1:11947637	-1.30292	N	chr1:12246175	NA	intergenic	.	.	.
rs6813105	chr4:95387776	-1.30292	N	N	4	intronic	.	PDLIM5	ENSG00000163110
rs533812199	chr6:122453579	-1.30292	N	chr6:122746938	NA	intergenic	.	.	.
rs4685083	chr3:14259044	-1.30292	N	N	5	intergenic	.	.	.
rs186961969	chr12:33046370	-1.30292	N	N	4	intronic	.	PKP2	ENSG00000057294
rs564121912	chr10:69872039	-1.30292	N	chr10:69559409	NA	intronic	.	MYPN	ENSG00000138347
rs573052216	chr8:97247172	-1.30292	N	N	NA	intronic	.	UQCRB	ENSG00000156467
rs145717090	chr17:56013679	-1.30292	N	chr17:56385573	4	intronic	.	CUEDC1	ENSG00000180891
rs563624182	chr3:119376761	-1.30292	N	chr3:119736594	NA	intronic	.	POPDC2	ENSG00000121577
rs571369621	chr1:31846479	-1.30292	N	chr1:31377743	NA	upstream	.	.	.
rs114673405	chr7:49813728	-1.30292	N	chr7:50313352	4	intronic	.	VWC2	ENSG00000188730
rs149473213	chr2:106113507	-1.30292	N	chr2:106433909	6	intergenic	.	.	.
rs2044621	chr3:119050732	-1.30292	N	N	5	intronic	.	ARHGAP31	ENSG00000031081
rs536268738	chr7:8301052	-1.30292	N	chr7:8024840	NA	intronic	.	ICA1	ENSG00000003147
rs144423494	chr15:85998394	-1.30292	N	chr15:86294211	5	intronic	.	AKAP13	ENSG00000170776
rs558126380	chr8:11559094	-1.30292	N	chr8:11836514	NA	intronic	.	.	.
rs13297265	chr9:14351410	-1.30292	N	chr9:14161670	4	intronic	.	NFIB	ENSG00000147862
rs571161250	chr1:180607409	-1.30292	N	chr1:180905694	NA	intronic	.	XPR1	ENSG00000143324
rs74370982	chr7:150666178	-1.30292	N	chr7:150278589	5	intronic	.	KCNH2	ENSG00000055118
rs146099690	chr9:100279341	-1.30292	N	N	6	intronic	.	TMOD1	ENSG00000136842
rs146436704	chr1:232764869	-1.30292	N	N	2b	intergenic	.	.	.
rs187382779	chr11:22215704	-1.30292	N	N	5	intronic	.	ANO5	ENSG00000171714
rs8020267	chr14:74318714	-1.30292	N	N	4	UTR5	.	PTGR2	ENSG00000140043
rs564584508	chr9:95969079	-1.30292	N	chr9:95684697	NA	intronic	.	WNK2	ENSG00000165238
rs72609237	chr7:32190810	-1.30292	N	N	6	intronic	.	PDE1C	ENSG00000154678
rs372105476	chr10:112403456	-1.30292	N	chr10:111969919	4	upstream	.	.	.
rs551398353	chr12:71005854	-1.30292	N	chr12:70612235	NA	intronic	.	PTPRB	ENSG00000127329
rs562685091	chr5:66340688	-1.30292	N	N	NA	intronic	.	MAST4	ENSG00000069020
rs115396371	chr12:21807764	-1.30292	N	N	7	intronic	.	LDHB	ENSG00000111716
rs113678082	chr11:16903858	-1.30292	N	chr11:16618307	5	intronic	.	PLEKHA7	ENSG00000166689
rs11991498	chr8:98856699	-1.30292	N	N	4	intronic	.	LAPTM4B	ENSG00000104341
rs571634516	chr18:25655050	-1.30292	N	N	NA	intronic	.	CDH2	ENSG00000170558
rs533044332	chr5:80541368	-1.30292	N	N	NA	ncRNA_intronic	.	CKMT2	ENSG00000131730
rs146070650	chr4:108909167	-1.30292	N	N	5	intergenic	.	.	.
rs577949849	chr3:48153386	-1.30292	N	chr3:48388170	NA	intergenic	.	.	.
rs536551969	chr19:49866569	-1.30292	N	chr19:49459104	NA	upstream	.	.	.
rs530217829	chr4:114557311	-1.30292	N	N	NA	intronic	.	CAMK2D	ENSG00000145349
rs118064102	chr10:112577636	-1.30292	N	N	3a	intronic	.	RBM20	ENSG00000203867
rs146078466	chr5:127806444	-1.30292	N	chr5:127487603	4	intronic	.	FBN2	ENSG00000138829
rs546134085	chr14:104550907	-1.30292	N	N	NA	intergenic	.	.	.
rs548712130	chr16:67204346	-1.30292	N	chr16:67377216	NA	upstream;downstream	.	.	.
rs544587563	chr2:238798469	-1.30292	N	chr2:238873673	NA	intronic	.	RAMP1	ENSG00000132329
rs570763891	chr14:55187927	-1.30292	N	N	NA	intronic	.	SAMD4A	ENSG00000020577
rs549919880	chr5:102092243	-1.30292	N	chr5:102118385	NA	intergenic	.	.	.
rs561905923	chr5:148680301	-1.30292	N	chr5:148198999	NA	intronic	.	AFAP1L1	ENSG00000157510
rs539317138	chr19:41945686	-1.30292	N	N	NA	intronic	.	ATP5SL	ENSG00000105341
rs557501827	chr5:131548406	-1.30292	N	chr5:131705458	NA	intronic	.	P4HA2	ENSG00000072682
rs143365951	chr1:202379418	-1.30292	N	N	5	intronic	.	PPP1R12B	ENSG00000077157
rs567919433	chr1:201925187	-1.30292	N	N	NA	intronic	.	TIMM17A	ENSG00000134375
rs144187982	chr1:174135574	-1.30292	N	chr1:174222832	5	intronic	.	RABGAP1L	ENSG00000152061
rs151143646	chr20:42786752	-1.30292	N	chr20:42660286	5	intronic	.	JPH2	ENSG00000149596
rs139961780	chr16:4287707	-1.30292	N	chr16:4476089	5	intronic	.	SRL	ENSG00000185739
rs189987609	chr2:40511482	-1.30292	N	N	6	intronic	.	SLC8A1	ENSG00000183023
rs4952663	chr2:43336764	-1.30292	N	chr2:43762195	2b	intergenic	.	.	.
rs72760313	chr9:111798193	-1.30292	N	N	4	intronic	.	TMEM245	ENSG00000106771
rs565698037	chr7:157152351	-1.30292	N	N	NA	intronic	.	DNAJB6	ENSG00000105993
rs558018205	chr3:12686742	-1.30292	N	chr3:12267780	NA	intronic	.	RAF1	ENSG00000132155
rs10106780	chr8:11499542	-1.30292	N	chr8:11836514	2b	intergenic	.	.	.
rs550294696	chr17:27468661	-1.30292	N	chr17:27961562	NA	intronic	.	MYO18A	ENSG00000196535
rs556589111	chr12:22093118	-1.30292	N	N	NA	intergenic	.	.	.
rs79084753	chr3:138100647	-1.30292	N	N	5	intronic	.	MRAS	ENSG00000158186
rs62165677	chr2:134896044	-1.30292	N	chr2:134991024	7	intergenic	.	.	.
rs62165675	chr2:134892972	-1.30292	N	chr2:134991024	7	intergenic	.	.	.
rs9892833	chr17:17841272	-1.30292	N	chr17:17707105	6	intronic	.	TOM1L2	ENSG00000175662
rs562650231	chr10:115418910	-1.30292	N	chr10:115719472	NA	intronic	.	NRAP	ENSG00000197893
rs557046619	chr12:49180209	-1.30292	N	chr12:49080698	NA	intronic	.	ADCY6	ENSG00000174233
rs564275009	chr17:17745736	-1.30292	N	chr17:17707105	NA	intergenic	.	.	.
rs74420948	chr4:169409119	-1.30292	N	N	3a	intergenic	.	.	.
rs536990288	chr19:2721058	-1.30292	N	chr19:3220857	NA	intronic	.	DIRAS1	ENSG00000176490
rs557997193	chr9:97838218	-1.30292	N	chr9:98243868	NA	intronic	.	C9orf3	ENSG00000148120
rs563243821	chr5:66303864	-1.30292	N	N	NA	intronic	.	MAST4	ENSG00000069020
rs565450678	chr19:46852048	-1.30292	N	chr19:47100565	NA	intronic	.	PPP5C	ENSG00000011485
rs527933019	chr12:123950177	-1.30292	N	chr12:124019055	NA	exonic	synonymous	SNRNP35	ENSG00000184209
rs62456962	chr7:45332810	-1.30292	N	chr7:45116468	7	intergenic	.	.	.
rs545392980	chr22:34260137	-1.30292	N	N	NA	intronic	.	LARGE	ENSG00000133424
rs531941504	chr9:37987832	-1.30292	N	chr9:38196117	NA	intronic	.	SHB	ENSG00000107338
rs141626660	chr11:11993711	-1.30292	N	chr11:12133478	5	intronic	.	DKK3	ENSG00000050165
rs561490642	chr12:19388159	-1.30292	N	N	NA	intronic	.	PLEKHA5	ENSG00000052126
rs150652583	chr12:3317297	-1.30292	N	chr12:3020644	4	intronic	.	TSPAN9	ENSG00000011105
rs188543589	chr2:106031880	-1.30292	N	chr2:106433909	7	intronic	.	FHL2	ENSG00000115641
rs71397886	chr15:86169351	-1.30292	N	chr15:86294211	2b	intronic	.	AKAP13	ENSG00000170776
rs534465111	chr3:167745559	-1.30292	N	N	NA	exonic	nonsynonymous	GOLIM4	ENSG00000173905
rs554498093	chr11:9635284	-1.30292	N	chr11:9730141	NA	intergenic	.	.	.
rs143188584	chr7:16694785	-1.30292	N	chr7:17015156	7	intronic	.	BZW2	ENSG00000136261
rs540737556	chr9:14204633	-1.30292	N	chr9:14161670	NA	intronic	.	NFIB	ENSG00000147862
rs143188586	chr15:44170373	-1.30292	N	chr15:44027885	6	intronic	.	FRMD5	ENSG00000171877
rs6754276	chr2:169377107	-1.30292	N	chr2:169707552	5	intronic	.	CERS6	ENSG00000172292
rs565247326	chr7:23157065	-1.30292	N	chr7:22774437	NA	intronic	.	KLHL7	ENSG00000122550
rs556311638	chr5:156983774	-1.30292	N	chr5:156655015	NA	intronic	.	ADAM19	ENSG00000135074
rs370335883	chr11:16848882	-1.30292	N	chr11:16618307	5	intronic	.	PLEKHA7	ENSG00000166689
rs535663281	chr6:53526712	-1.30292	N	N	NA	intronic	.	KLHL31	ENSG00000124743
rs56375570	chr9:101727395	-1.30292	N	N	5	intronic	.	COL15A1	ENSG00000204291
rs532665500	chr15:72521821	-1.30292	N	N	NA	intronic	.	PKM	ENSG00000067225
rs182639425	chr2:197454317	-1.30292	N	chr2:196974333	5	intronic	.	HECW2	ENSG00000138411
rs541590820	chr12:122459359	-1.30292	N	chr12:122254713	NA	upstream	.	BCL7A	ENSG00000110987
rs543596174	chr8:10192519	-1.30292	N	N	NA	intronic	.	MSRA	ENSG00000175806
rs565948169	chr15:92508818	-1.30292	N	N	NA	intronic	.	SLCO3A1	ENSG00000176463
rs556106979	chr10:50518941	-1.30292	N	chr10:50264204	NA	intronic	.	C10orf71	ENSG00000177354
rs140639729	chr7:44161545	-1.30292	N	N	5	exonic	synonymous	POLD2	ENSG00000106628
rs367913636	chr17:48245658	-1.30292	N	N	5	intronic	.	SGCA	ENSG00000108823
rs143718219	chr10:76970505	-1.30292	N	chr10:76491047	2b	UTR5	.	VDAC2	ENSG00000165637
rs562248126	chr11:130346116	-1.30292	N	N	NA	UTR3	.	ADAMTS15	ENSG00000166106
rs10764520	chr10:18758481	-1.30292	N	chr10:18266410	3a	intronic	.	CACNB2	ENSG00000165995
rs10764523	chr10:18768742	-1.30292	N	N	5	intronic	.	CACNB2	ENSG00000165995
rs540522903	chr14:76777170	-1.30292	N	N	NA	intergenic	.	.	.
rs180773430	chr6:5762890	-1.30292	N	N	5	intronic	.	FARS2	ENSG00000145982
rs558033866	chr10:93390331	-1.30292	N	chr10:93650603	NA	exonic	nonsynonymous	PPP1R3C	ENSG00000119938
rs560463715	chr18:47340841	-1.30292	N	N	NA	ncRNA_intronic	.	.	.
rs552880969	chr7:151391956	-1.30292	N	N	NA	intronic	.	PRKAG2	ENSG00000106617
rs534260979	chr2:40605817	-1.30292	N	N	NA	intronic	.	SLC8A1	ENSG00000183023
rs563910397	chr11:67799298	-1.30292	N	N	NA	intronic	.	NDUFS8	ENSG00000110717
rs558820124	chr14:55186871	-1.30292	N	N	NA	intronic	.	SAMD4A	ENSG00000020577
rs563910393	chr7:150651399	-1.30292	N	chr7:150278589	NA	intronic	.	KCNH2	ENSG00000055118
rs574099691	chr3:37056914	-1.30292	N	N	NA	intronic	.	MLH1	ENSG00000076242
rs556930339	chr1:180825712	-1.30292	N	chr1:180905694	NA	intronic	.	XPR1	ENSG00000143324
rs17226476	chr3:14276982	-1.30292	N	N	4	intergenic	.	.	.
rs547988176	chr5:156988801	-1.30292	N	chr5:156655015	NA	intronic	.	ADAM19	ENSG00000135074
rs565734715	chr8:67941380	-1.30292	N	N	NA	upstream	.	.	.
rs527679010	chr2:220506873	-1.30292	N	chr2:220049128	NA	downstream	.	.	.
rs558923445	chr3:192316243	-1.30292	N	N	NA	intronic	.	FGF12	ENSG00000114279
rs543948260	chr7:56036494	-1.30292	N	chr7:56068714	NA	intronic	.	GBAS	ENSG00000146729
rs145177573	chr17:55938884	-1.30292	N	chr17:55463857	4	UTR3	.	CUEDC1	ENSG00000180891
rs576151036	chr9:37944383	-1.30292	N	chr9:38196117	NA	intronic	.	SHB	ENSG00000107338
rs555186701	chr12:122461008	-1.30292	N	chr12:122254713	NA	intronic	.	BCL7A	ENSG00000110987
rs200660300	chr10:33502537	-1.30292	N	N	5	exonic	nonsynonymous	NRP1	ENSG00000099250
rs191192985	chr3:159429626	-1.30292	N	chr3:159637678	4	intronic	.	IQCJ-SCHIP1	ENSG00000250588
rs182784290	chr15:66790196	-1.30292	N	N	2a	upstream	.	.	.
rs149228861	chr1:46491745	-1.30292	N	chr1:46513012	6	intronic	.	MAST2	ENSG00000086015
rs528385171	chr8:33420843	-1.30292	N	N	NA	intronic	.	RNF122	ENSG00000133874
rs185909216	chr10:33523668	-1.30292	N	N	3a	intronic	.	NRP1	ENSG00000099250
rs531998598	chr3:159574712	-1.30292	N	chr3:159637678	NA	intronic	.	IQCJ-SCHIP1	ENSG00000250588
rs543742664	chr3:127843101	-1.30292	N	chr3:128191776	NA	upstream	.	.	.
rs112490997	chr3:124747484	-1.30292	N	N	7	intronic	.	HEG1	ENSG00000173706
rs111767885	chr19:48612404	-1.30292	N	N	7	intronic	.	PLA2G4C	ENSG00000105499
rs569050096	chr2:192700512	-1.30292	N	chr2:192522423	NA	UTR3	.	SDPR	ENSG00000168497
rs4687625	chr3:52563718	-1.30292	Y	chr3:52873984	1f	intronic	.	NT5DC2	ENSG00000168268
rs4687624	chr3:52563572	-1.30292	Y	chr3:52873984	4	intronic	.	NT5DC2	ENSG00000168268
rs535765102	chr3:16879510	-1.30292	N	chr3:16911330	NA	intergenic	.	.	.
rs4687626	chr3:52569098	-1.30292	Y	chr3:52873984	1f	upstream	.	.	.
rs200396747	chr8:40011034	-1.30292	N	N	3a	UTR5	.	C8orf4	ENSG00000176907
rs554508137	chr18:33983051	-1.30292	N	N	NA	intronic	.	FHOD3	ENSG00000134775
rs371356781	chr3:25597032	-1.30292	N	chr3:25381636	6	intronic	.	RARB	ENSG00000077092
rs529354215	chr12:3340945	-1.30292	N	chr12:3020644	NA	intronic	.	TSPAN9	ENSG00000011105
rs561155966	chr2:40618597	-1.30292	N	N	NA	intronic	.	SLC8A1	ENSG00000183023
rs188871607	chr17:74684439	-1.30292	N	chr17:74710128	2b	intronic	.	MXRA7	ENSG00000182534
rs945083	chr1:232730333	-1.30292	N	N	4	intergenic	.	.	.
rs201201135	chr9:116303614	-1.30292	N	chr9:116085822	4	exonic	synonymous	RGS3	ENSG00000138835
rs578070693	chr3:17097089	-1.30292	N	chr3:16911330	NA	intronic	.	PLCL2	ENSG00000154822
rs61031864	chr5:126334156	-1.30292	N	chr5:126091428	2b	intronic	.	2020-03-03	ENSG00000173926
rs547507084	chr20:43230128	-1.30292	N	chr20:43042364	NA	intronic	.	PKIG	ENSG00000168734
rs544322770	chr4:114682334	-1.30292	N	N	NA	UTR5	.	CAMK2D	ENSG00000145349
rs557197264	chr1:936416	-1.30292	N	N	NA	upstream	.	.	.
rs142819076	chr6:45953400	-1.30292	N	chr6:45569863	7	intronic	.	CLIC5	ENSG00000112782
rs568551885	chr2:33699810	-1.30292	N	N	NA	intronic	.	RASGRP3	ENSG00000152689
rs536819938	chr2:179660058	-1.30292	N	N	NA	intronic	.	TTN	ENSG00000155657
rs186748726	chr3:123129434	-1.30292	N	chr3:123105721	5	intronic	.	ADCY5	ENSG00000173175
rs527565857	chr4:47834468	-1.30292	N	N	NA	ncRNA_intronic	.	CORIN	ENSG00000145244
rs149422007	chr7:151362543	-1.30292	N	N	5	intronic	.	PRKAG2	ENSG00000106617
rs536536686	chr9:101761170	-1.30292	N	N	NA	intronic	.	COL15A1	ENSG00000204291
rs74932916	chr1:168022815	-1.30292	N	chr1:167600842	7	intronic	.	DCAF6	ENSG00000143164
rs74068781	chr14:77428886	-1.30292	N	chr14:77856184	4	intergenic	.	.	.
rs74068780	chr14:77425726	-1.30292	N	chr14:77856184	4	intergenic	.	.	.
rs188713663	chr18:3219253	-1.30292	N	N	7	intronic	.	MYOM1	ENSG00000101605
rs116487229	chr3:159321891	-1.30292	N	chr3:159637678	4	intronic	.	IQCJ-SCHIP1	ENSG00000250588
rs560500438	chr16:4282062	-1.30292	N	chr16:4476089	NA	intronic	.	SRL	ENSG00000185739
rs74875850	chr20:25227640	-1.30292	N	chr20:25194611	3a	intergenic	.	.	.
rs371505525	chr14:104552323	-1.30292	N	N	5	intronic	.	ASPG	ENSG00000166183
rs564535061	chr8:97206017	-1.30292	N	N	NA	intergenic	.	.	.
rs373153367	chr2:134963909	-1.30292	N	chr2:134991024	2b	intergenic	.	.	.
rs550649716	chr7:90256771	-1.30292	N	N	NA	intronic	.	CDK14	ENSG00000058091
rs6124628	chr20:42803753	-1.30292	N	chr20:42660286	5	intronic	.	JPH2	ENSG00000149596
rs186933460	chr4:53581509	-1.30292	N	N	3a	intergenic	.	.	.
rs183103630	chr9:37969242	-1.30292	N	chr9:38196117	4	intronic	.	SHB	ENSG00000107338
rs142978660	chr2:101726260	-1.30292	N	chr2:101778319	2b	intronic	.	TBC1D8	ENSG00000204634
rs587716170	chr1:120190526	-1.30292	N	N	NA	upstream	.	.	.
rs562331572	chr3:192362910	-1.30292	N	N	NA	intronic	.	FGF12	ENSG00000114279
rs540117997	chr1:198128962	-1.30292	N	chr1:197814823	NA	intronic	.	NEK7	ENSG00000151414
rs569401308	chr10:73856208	-1.30292	N	chr10:73520632	NA	UTR3	.	.	.
rs555958774	chr20:32032018	-1.30292	N	N	NA	upstream	.	.	.
rs138592101	chr8:30026304	-1.30292	N	chr8:30280630	5	ncRNA_intronic	.	DCTN6	ENSG00000104671
rs533685560	chr5:156982254	-1.30292	N	chr5:156655015	NA	intronic	.	ADAM19	ENSG00000135074
rs575074617	chr5:131545204	-1.30292	N	chr5:131705458	NA	intronic	.	P4HA2	ENSG00000072682
rs529204676	chr15:86160402	-1.30292	N	chr15:86294211	NA	intronic	.	AKAP13	ENSG00000170776
rs567575796	chr8:11555154	-1.30292	N	chr8:11836514	NA	intronic	.	.	.
rs424676	chr9:128003447	-1.30292	N	N	4	UTR5	.	HSPA5	ENSG00000044574
rs541319600	chr5:139675344	-1.30292	N	N	NA	intronic	.	PFDN1	ENSG00000113068
rs74065005	chr12:20523601	-1.30292	N	chr12:20578881	5	intronic	.	PDE3A	ENSG00000172572
rs535959035	chr15:63192825	-1.30292	N	chr15:62830704	NA	intergenic	.	.	.
rs577391343	chr1:237408344	-1.30292	N	N	NA	intronic	.	RYR2	ENSG00000198626
rs538459330	chr21:44313388	-1.30292	N	chr21:43850713	NA	UTR5	.	NDUFV3	ENSG00000160194
rs139604803	chr5:149993214	-1.30292	N	chr5:149875731	5	intronic	.	SYNPO	ENSG00000171992
rs527261441	chr2:101510501	-1.30292	N	chr2:101778319	NA	intronic	.	NPAS2	ENSG00000170485
rs2708314	chr3:192323733	-1.30292	N	N	6	intronic	.	FGF12	ENSG00000114279
rs141150108	chr16:4282174	-1.30292	N	chr16:4476089	5	intronic	.	SRL	ENSG00000185739
rs577441364	chr16:75603538	-1.30292	N	N	NA	intronic	.	GABARAPL2	ENSG00000034713
rs331064	chr5:127801052	-1.30292	N	chr5:127487603	7	intronic	.	FBN2	ENSG00000138829
rs556529635	chr11:1975764	-1.30292	N	chr11:2320013	NA	intronic	.	MRPL23	ENSG00000214026
rs570639124	chr8:9007250	-1.30292	N	N	NA	intronic	.	PPP1R3B	ENSG00000173281
rs144459539	chr8:124665392	-1.30292	N	N	5	upstream	.	.	.
rs7120312	chr11:130344495	-1.30292	N	N	5	UTR3	.	ADAMTS15	ENSG00000166106
rs551576900	chr1:228560024	-1.30292	N	N	NA	exonic	nonsynonymous	OBSCN	ENSG00000154358
rs6927900	chr6:44206344	-1.30292	N	chr6:43804571	2b	intergenic	.	.	.
rs567692597	chr1:115907124	-1.30292	N	N	NA	intergenic	.	.	.
rs552653563	chr18:56210023	-1.30292	N	chr18:56395588	NA	intronic	.	ALPK2	ENSG00000198796
rs80340589	chr3:192354129	-1.30292	N	N	7	intronic	.	FGF12	ENSG00000114279
rs533211255	chr12:662112	-1.30292	N	chr12:711662	NA	intronic	.	B4GALNT3	ENSG00000139044
rs536996429	chr9:14323181	-1.30292	N	chr9:14161670	NA	intronic	.	NFIB	ENSG00000147862
rs117056211	chr9:116331438	-1.30292	N	chr9:116085822	4	intronic	.	RGS3	ENSG00000138835
rs117866756	chr22:44352141	-1.30292	N	chr22:44330031	5	intronic	.	SAMM50	ENSG00000100347
rs531426376	chr2:169483540	-1.30292	N	chr2:169707552	NA	intronic	.	CERS6	ENSG00000172292
rs149529678	chr7:151440669	-1.30292	N	N	5	intronic	.	PRKAG2	ENSG00000106617
rs139384639	chr9:139223344	-1.30292	N	chr9:139316744	3a	intronic	.	GPSM1	ENSG00000160360
rs535170503	chr2:64871929	-1.30292	N	N	NA	intronic	.	SERTAD2	ENSG00000179833
rs546703114	chr1:236686797	-1.30292	N	N	NA	ncRNA_exonic	.	LGALS8	ENSG00000116977
rs181327714	chr5:122371273	-1.30292	N	chr5:122093740	3a	intronic	.	PPIC	ENSG00000168938
rs182342475	chr17:2611292	-1.30292	N	chr17:2882005	2b	intronic	.	CLUH	ENSG00000132361
rs189634724	chr7:8297686	-1.30292	N	chr7:8024840	7	intronic	.	ICA1	ENSG00000003147
rs200225996	chr15:40543641	-1.30292	N	N	5	UTR3	.	PAK6	ENSG00000137843
rs545521500	chr5:52856349	-1.30292	N	N	NA	upstream	.	.	.
rs576153328	chr1:237265630	-1.30292	N	N	NA	intronic	.	RYR2	ENSG00000198626
rs186839038	chr12:21805710	-1.30292	N	N	4	intronic	.	LDHB	ENSG00000111716
rs534010126	chr9:14207729	-1.30292	N	chr9:14161670	NA	intronic	.	NFIB	ENSG00000147862
rs538198111	chr15:89742535	-1.30292	N	N	NA	UTR3	.	ABHD2	ENSG00000140526
rs12910951	chr15:77806797	-1.30292	Y	chr15:77313571	6	intergenic	.	.	.
rs188425038	chr10:61948404	-1.30292	N	N	4	intronic	.	ANK3	ENSG00000151150
rs111412467	chr3:187009079	-1.30292	N	chr3:186629144	4	intronic	.	MASP1	ENSG00000127241
rs557465072	chr9:100265906	-1.30292	N	N	NA	intronic	.	TMOD1	ENSG00000136842
rs558057099	chr6:5510203	-1.30292	N	N	NA	intronic	.	FARS2	ENSG00000145982
rs557016612	chr3:124767722	-1.30292	N	N	NA	intronic	.	HEG1	ENSG00000173706
rs574286837	chr2:229184037	-1.30292	N	N	NA	intergenic	.	.	.
rs553153638	chr16:82747466	-1.30292	N	N	NA	intronic	.	CDH13	ENSG00000140945
rs187278389	chr1:236871523	-1.30292	N	N	7	intronic	.	ACTN2	ENSG00000077522
rs558320220	chr15:85932221	-1.30292	N	chr15:86294211	NA	intronic	.	AKAP13	ENSG00000170776
rs569076040	chr8:11490268	-1.30292	N	chr8:11836514	NA	intergenic	.	.	.
rs187749790	chr11:47207581	-1.30292	N	chr11:47454152	4	intronic	.	PACSIN3	ENSG00000165912
rs181650724	chr12:93772347	-1.30292	N	chr12:94144175	2b	ncRNA_intronic	.	NUDT4	ENSG00000173598
rs118129210	chr1:116299284	-1.30292	N	N	6	intronic	.	CASQ2	ENSG00000118729
rs183962338	chr21:40821450	-1.30292	N	chr21:40467643	6	intronic	.	SH3BGR	ENSG00000185437
rs191233661	chr22:36009604	-1.30292	N	N	6	intronic	.	MB	ENSG00000198125
rs114232093	chr5:156974543	-1.30292	N	chr5:156655015	5	intronic	.	ADAM19	ENSG00000135074
rs143613070	chr14:55043058	-1.30292	N	N	7	intronic	.	SAMD4A	ENSG00000020577
rs7911546	chr10:112419787	-1.30292	N	chr10:111969919	7	intronic	.	RBM20	ENSG00000203867
rs563114633	chr9:116286712	-1.30292	N	chr9:116085822	NA	intronic	.	RGS3	ENSG00000138835
rs182519584	chr2:101434058	-1.30292	N	chr2:101778319	5	intergenic	.	.	.
rs563663286	chr9:112497880	-1.30292	N	chr9:112722330	NA	intronic	.	PALM2	ENSG00000243444
rs546082569	chr1:76254567	-1.30292	N	N	NA	intronic	.	RABGGTB	ENSG00000137955
rs563940762	chr2:135169769	-1.30292	N	chr2:134991024	NA	intronic	.	MGAT5	ENSG00000152127
rs572018805	chr10:134330447	-1.30292	N	N	NA	intergenic	.	.	.
rs556205109	chr8:52578250	-1.30292	N	N	NA	intronic	.	PXDNL	ENSG00000147485
rs190996396	chr11:16878028	-1.30292	N	chr11:16618307	5	intronic	.	PLEKHA7	ENSG00000166689
rs148860840	chr2:40689730	-1.30292	N	N	7	intronic	.	SLC8A1	ENSG00000183023
rs77070149	chr1:228395794	-1.30292	N	N	5	ncRNA_intronic	.	.	.
rs527252979	chr8:102121775	-1.30292	N	N	NA	intergenic	.	.	.
rs552056184	chr11:114311818	-1.30292	N	chr11:113984489	NA	intronic	.	REXO2	ENSG00000076043
rs547131904	chr1:232701691	-1.30292	N	N	NA	intergenic	.	.	.
rs547131905	chr2:238778604	-1.30292	N	chr2:238873673	NA	intronic	.	RAMP1	ENSG00000132329
rs546267362	chr16:4281037	-1.30292	N	chr16:4476089	NA	intronic	.	SRL	ENSG00000185739
rs36060503	chr22:26138084	-1.30292	N	N	2b	upstream	.	.	.
rs546434197	chr8:11597752	-1.30292	N	chr8:11836514	NA	intronic	.	GATA4	ENSG00000136574
rs189617364	chr18:3213023	-1.30292	N	N	5	intronic	.	MYOM1	ENSG00000101605
rs12684749	chr9:14238598	-1.30292	N	chr9:14161670	4	intronic	.	NFIB	ENSG00000147862
rs55832587	chr2:179392015	-1.30292	N	N	5	exonic	synonymous	TTN	ENSG00000155657
rs527798738	chr12:3327303	-1.30292	N	chr12:3020644	NA	intronic	.	TSPAN9	ENSG00000011105
rs552215202	chr15:45021392	-1.30292	N	N	NA	ncRNA_exonic	.	.	.
rs186318578	chr4:174467351	-1.30292	N	N	7	intergenic	.	.	.
rs186528155	chr1:85320883	-1.30292	N	N	5	intronic	.	LPAR3	ENSG00000171517
rs537197758	chr17:4699456	-1.30292	N	chr17:5183204	NA	UTR5	.	PSMB6	ENSG00000142507
rs554953657	chr18:3215548	-1.30292	N	N	NA	intronic	.	MYOM1	ENSG00000101605
rs566075705	chr2:40666055	-1.30292	N	N	NA	intronic	.	SLC8A1	ENSG00000183023
rs374648720	chr5:173359551	-1.30292	N	chr5:173075213	5	intronic	.	CPEB4	ENSG00000113742
rs565296283	chr12:585498	-1.30292	N	chr12:711662	NA	intronic	.	B4GALNT3	ENSG00000139044
rs556267003	chr10:123781178	-1.30292	N	N	NA	intronic	.	TACC2	ENSG00000138162
rs569349121	chr22:41362299	-1.30292	N	chr22:41752944	NA	intronic	.	RBX1	ENSG00000100387
rs553259541	chr2:159890710	-1.30292	N	chr2:160345024	NA	intronic	.	TANC1	ENSG00000115183
rs142917652	chr8:67054592	-1.30292	N	chr8:66910531	2b	intronic	.	TRIM55	ENSG00000147573
rs550896330	chr4:8285595	-1.30292	N	N	NA	intronic	.	HTRA3	ENSG00000170801
rs539680481	chr12:3385914	-1.30292	N	chr12:3020644	NA	intronic	.	TSPAN9	ENSG00000011105
rs36197457	chr3:66272039	-1.30292	N	N	5	intronic	.	SLC25A26	ENSG00000144741
rs543076495	chr8:107782357	-1.30292	N	N	NA	exonic	nonsynonymous	ABRA	ENSG00000174429
rs535549223	chr16:46768263	-1.30292	N	N	NA	intronic	.	MYLK3	ENSG00000140795
rs188371722	chr10:51577995	-1.30292	N	N	4	intronic	.	NCOA4	ENSG00000138293
rs185148004	chr10:3154213	-1.30292	N	N	4	intronic	.	PFKP	ENSG00000067057
rs576936637	chr6:4360527	-1.30292	N	N	NA	intergenic	.	.	.
rs112380097	chr2:3606119	-1.30292	N	N	2a	ncRNA_exonic	.	RNASEH1	ENSG00000171865
rs547216893	chr3:188066055	-1.30292	N	chr3:188441161	NA	intronic	.	LPP	ENSG00000145012
rs147309881	chr3:178070532	-1.30292	N	N	2b	intergenic	.	.	.
rs571539866	chr3:16927304	-1.30292	N	chr3:16911330	NA	intronic	.	PLCL2	ENSG00000154822
rs181985685	chr3:66164186	-1.30292	N	N	7	intronic	.	SLC25A26	ENSG00000144741
rs577456478	chr10:121030665	-1.30292	N	N	NA	intronic	.	GRK5	ENSG00000198873
rs536805537	chr10:116320892	-1.30292	N	N	NA	intronic	.	ABLIM1	ENSG00000099204
rs551248305	chr10:11783896	-1.30292	N	N	NA	upstream	.	.	.
rs368749194	chr13:75981409	-1.30292	N	N	7	intronic	.	TBC1D4	ENSG00000136111
rs2871389	chr2:101495174	-1.30292	N	chr2:101778319	5	intronic	.	NPAS2	ENSG00000170485
rs186940605	chr12:111023834	-1.30292	N	chr12:111357727	5	intergenic	.	.	.
rs539565284	chr9:85879623	-1.30292	N	N	NA	intronic	.	FRMD3	ENSG00000172159
rs560610799	chr20:36787573	-1.30292	N	chr20:36895860	NA	intronic	.	TGM2	ENSG00000198959
rs185991678	chr4:89202815	-1.30292	N	N	5	intronic	.	PPM1K	ENSG00000163644
rs564412148	chr3:187006354	-1.30292	N	chr3:186629144	NA	intronic	.	MASP1	ENSG00000127241
rs558093663	chr5:156186923	-1.30292	N	chr5:156442784	NA	UTR3	.	SGCD	ENSG00000170624
rs551540386	chr10:21179293	-1.30292	N	N	NA	intronic	.	NEBL	ENSG00000078114
rs571082988	chr11:45881371	-1.30292	N	N	NA	intronic	.	CRY2	ENSG00000121671
rs537374475	chr20:33571790	-1.30292	N	N	NA	intronic	.	MYH7B	ENSG00000078814
rs117831387	chr8:11606095	-1.30292	N	chr8:11836514	5	intronic	.	GATA4	ENSG00000136574
rs368188523	chr3:4909865	-1.30292	N	N	2b	intergenic	.	.	.
rs7232172	chr18:25729705	-1.30292	N	N	5	intronic	.	CDH2	ENSG00000170558
rs78519666	chr3:123065511	-1.30292	N	chr3:123105721	4	intronic	.	ADCY5	ENSG00000173175
rs71633597	chr1:206867003	-1.30292	N	chr1:206968955	3a	intronic	.	MAPKAPK2	ENSG00000162889
rs554353884	chr6:13014059	-1.30292	N	N	NA	intronic	.	.	.
rs533420490	chr19:56121873	-1.30292	N	N	NA	intergenic	.	ZNF865	ENSG00000261221
rs544636002	chr3:38659732	-1.30292	N	N	NA	intronic	.	SCN5A	ENSG00000183873
rs28378222	chr3:69836431	-1.30292	N	N	5	intronic	.	MITF	ENSG00000187098
rs532527724	chr4:53527462	-1.30292	N	N	NA	ncRNA_exonic	.	.	.
rs566704540	chr12:70005303	-1.30292	N	chr12:69744014	NA	upstream	.	.	.
rs181515784	chr7:16065380	-1.30292	N	N	7	intergenic	.	.	.
rs562412091	chr4:141854389	-1.30292	N	N	NA	intronic	.	RNF150	ENSG00000170153
rs7968761	chr12:117487432	-1.30292	Y	N	5	intronic	.	TESC	ENSG00000088992
rs576170954	chr10:18635352	-1.30292	N	chr10:18266410	NA	intronic	.	CACNB2	ENSG00000165995
rs530716267	chr1:206890298	-1.30292	N	chr1:206968955	NA	intronic	.	MAPKAPK2	ENSG00000162889
rs554240989	chr11:119242409	-1.30292	N	chr11:118747576	NA	intronic	.	USP2	ENSG00000036672
rs547844075	chr6:34624889	-1.30292	N	chr6:34785079	NA	intronic	.	C6orf106	ENSG00000196821
rs183600522	chr5:16472628	-1.30292	N	N	7	downstream	.	.	.
rs577163818	chr1:46388279	-1.30292	N	chr1:46513012	NA	intronic	.	MAST2	ENSG00000086015
rs542951531	chr6:166797042	-1.30292	N	N	NA	upstream	.	.	.
rs542951536	chr15:85925120	-1.30292	N	chr15:86294211	NA	intronic	.	AKAP13	ENSG00000170776
rs537278836	chr7:75936507	-1.30292	N	chr7:75460571	NA	intergenic	.	.	.
rs138800454	chr10:112476838	-1.30292	N	N	3a	intronic	.	RBM20	ENSG00000203867
rs570016692	chr2:198670620	-1.30292	N	chr2:198544183	NA	intronic	.	PLCL1	ENSG00000115896
rs150004610	chr20:42808657	-1.30292	N	chr20:42660286	6	intronic	.	JPH2	ENSG00000149596
rs10491765	chr9:13839757	-1.30292	N	chr9:13676533	6	intergenic	.	.	.
rs569299162	chr15:65039362	-1.30292	N	chr15:64672002	NA	intronic	.	RBPMS2	ENSG00000166831
rs150610335	chr2:106023036	-1.30292	N	chr2:106433909	4	intronic	.	FHL2	ENSG00000115641
rs188275255	chr1:74877425	-1.30292	N	N	7	intronic	.	TNNI3K	ENSG00000116783
rs567201359	chr6:166776319	-1.30292	N	N	NA	intergenic	.	.	.
rs556330968	chr1:206829524	-1.30292	N	chr1:206968955	NA	intergenic	.	.	.
rs572078663	chr9:100267809	-1.30292	N	N	NA	intronic	.	TMOD1	ENSG00000136842
rs572078662	chr4:84503809	-1.30292	N	chr4:84159219	NA	intronic	.	AGPAT9	ENSG00000138678
rs568298093	chr5:126319388	-1.30292	N	chr5:126091428	NA	intronic	.	2020-03-03	ENSG00000173926
rs187759023	chr4:23822488	-1.30292	N	N	7	intronic	.	PPARGC1A	ENSG00000109819
rs376834493	chr19:34857824	-1.30292	N	N	4	intronic	.	GPI	ENSG00000105220
rs534504979	chr11:126231943	-1.30292	N	chr11:126024042	NA	intronic	.	ST3GAL4	ENSG00000110080
rs565061848	chr13:50698588	-1.30292	N	chr13:50830002	NA	ncRNA_intronic	.	.	.
rs73842806	chr4:114684558	-1.30292	N	N	5	intergenic	.	.	.
rs73842805	chr4:114682096	-1.30292	N	N	2b	intronic	.	CAMK2D	ENSG00000145349
rs73842804	chr4:114680390	-1.30292	N	N	5	intronic	.	CAMK2D	ENSG00000145349
rs73842803	chr4:114678870	-1.30292	N	N	5	intronic	.	CAMK2D	ENSG00000145349
rs79766065	chr8:102039944	-1.30292	N	N	4	intergenic	.	.	.
rs528938013	chr2:40699887	-1.30292	N	N	NA	intronic	.	SLC8A1	ENSG00000183023
rs566093896	chr6:4358964	-1.30292	N	N	NA	intergenic	.	.	.
rs551284826	chr16:46798633	-1.30292	N	N	NA	intergenic	.	.	.
rs574295744	chr8:98825630	-1.30292	N	N	NA	intronic	.	LAPTM4B	ENSG00000104341
rs553120491	chr8:142404703	-1.30292	N	chr8:142329460	NA	intergenic	.	PTP4A3	ENSG00000184489
rs190466885	chr6:150502436	-1.30292	N	chr6:150373194	7	intronic	.	PPP1R14C	ENSG00000198729
rs563733386	chr11:2328489	-1.30292	N	chr11:2320013	NA	intronic	.	TSPAN32	ENSG00000064201
rs545063851	chr8:107781840	-1.30292	N	N	NA	exonic	nonsynonymous	ABRA	ENSG00000174429
rs186593116	chr20:19761432	-1.30292	N	N	5	intergenic	.	.	.
rs141140427	chr1:167625987	-1.30292	N	chr1:167600842	5	intronic	.	RCSD1	ENSG00000198771
rs7178464	chr15:35088330	-1.30292	N	N	5	ncRNA_intronic	.	ACTC1	ENSG00000159251
rs562523903	chr3:192358748	-1.30292	N	N	NA	intronic	.	FGF12	ENSG00000114279
rs181668143	chr10:121009958	-1.30292	N	N	6	intronic	.	GRK5	ENSG00000198873
rs534373911	chr9:97541397	-1.30292	N	N	NA	intronic	.	C9orf3	ENSG00000148120
rs2247689	chr10:88433173	-1.30292	N	N	2b	intronic	.	LDB3	ENSG00000122367
rs369626578	chr9:101726712	-1.30292	N	N	5	intronic	.	COL15A1	ENSG00000204291
rs112354651	chr10:71079568	-1.30292	N	chr10:70607580	4	intronic	.	HK1	ENSG00000156515
rs187953105	chr10:18768903	-1.30292	N	N	7	intronic	.	CACNB2	ENSG00000165995
rs561959942	chr2:174015624	-1.30292	N	N	NA	intronic	.	MLTK	ENSG00000091436
rs564128927	chr3:52483407	-1.30292	N	chr3:52873984	NA	intergenic	.	.	.
rs555562038	chr7:132745170	-1.30292	N	N	NA	intronic	.	CHCHD3	ENSG00000106554
rs147056929	chr2:101880674	-1.30292	N	chr2:102315933	5	intronic	.	CNOT11	ENSG00000158435
rs549169378	chr15:85897945	-1.30292	N	chr15:86294211	NA	intergenic	.	.	.
rs533174805	chr15:85362326	-1.30292	N	chr15:85178270	NA	intronic	.	ALPK3	ENSG00000136383
rs556219902	chr5:126320245	-1.30292	N	chr5:126091428	NA	intronic	.	2020-03-03	ENSG00000173926
rs577365814	chr8:33423981	-1.30292	N	N	NA	intronic	.	RNF122	ENSG00000133874
rs78473839	chr12:121163051	-1.30292	N	chr12:121194862	2b	upstream	.	.	.
rs577680202	chr6:5783375	-1.30292	N	N	NA	intergenic	.	.	.
rs191021798	chr3:177803311	-1.30292	N	N	2c	intergenic	.	.	.
rs150561906	chr9:104160870	-1.30292	N	N	2a	exonic	nonsynonymous	MRPL50	ENSG00000136897
rs577416904	chr11:16881303	-1.30292	N	chr11:16618307	NA	intronic	.	PLEKHA7	ENSG00000166689
rs148419140	chr12:117535678	-1.30292	N	N	4	intronic	.	TESC	ENSG00000088992
rs564501637	chr8:124662310	-1.30292	N	N	NA	intronic	.	KLHL38	ENSG00000175946
rs117989358	chr12:102090880	-1.30292	N	chr12:101873240	4	upstream	.	.	.
rs146120888	chr20:55971999	-1.30292	N	N	4	intronic	.	RBM38	ENSG00000132819
rs559270000	chr10:88444635	-1.30292	N	N	NA	intronic	.	LDB3	ENSG00000122367
rs185297499	chr4:65227112	-1.30292	N	N	7	intronic	.	TECRL	ENSG00000205678
rs139310181	chr3:160821974	-1.30292	N	N	5	intronic	.	B3GALNT1	ENSG00000169255
rs570470474	chr1:115906711	-1.30292	N	N	NA	intergenic	.	.	.
rs144811189	chr3:38574546	-1.30292	N	N	5	intergenic	.	.	.
rs77757488	chr8:11572415	-1.30292	N	chr8:11836514	5	intronic	.	GATA4	ENSG00000136574
rs184556585	chr15:25093232	-1.30292	N	N	4	intronic	.	SNRPN	ENSG00000128739
rs587750580	chr1:150229225	-1.30292	N	chr1:150595537	NA	upstream	.	.	.
rs587750586	chr1:145039745	-1.30292	N	N	NA	UTR5	.	PDE4DIP	ENSG00000178104
rs78327305	chr1:167628400	-1.30292	N	chr1:167600842	4	intronic	.	RCSD1	ENSG00000198771
rs370208081	chr2:179603911	-1.30292	N	N	7	exonic	synonymous	TTN	ENSG00000155657
rs577714521	chr15:85368918	-1.30292	N	chr15:85178270	NA	intronic	.	ALPK3	ENSG00000136383
rs11063334	chr12:619526	-1.30292	N	chr12:711662	2b	intronic	.	B4GALNT3	ENSG00000139044
rs529007806	chr12:112441751	-1.30292	N	chr12:112212874	NA	intronic	.	TMEM116	ENSG00000198270
rs551495577	chr1:84971948	-1.30292	N	N	NA	UTR5	.	GNG5	ENSG00000174021
rs148016330	chr6:17975792	-1.30292	N	N	5	intronic	.	KIF13A	ENSG00000137177
rs572380738	chr10:33587495	-1.30292	N	N	NA	intronic	.	NRP1	ENSG00000099250
rs187311773	chr2:169496671	-1.30292	N	chr2:169707552	4	intronic	.	CERS6	ENSG00000172292
rs532850349	chr15:76869887	-1.30292	N	chr15:77313571	NA	intronic	.	SCAPER	ENSG00000140386
rs576270852	chr1:214281798	-1.30292	N	chr1:213937382	NA	intergenic	.	.	.
rs16934737	chr9:38057607	-1.30292	N	chr9:38196117	4	intronic	.	SHB	ENSG00000107338
rs558532585	chr1:161167074	-1.30292	N	chr1:161620089	NA	intronic	.	ADAMTS4	ENSG00000158859
rs150804699	chr3:159579187	-1.30292	N	chr3:159637678	5	intronic	.	IQCJ-SCHIP1	ENSG00000250588
rs530997563	chr12:5690955	-1.30292	N	N	NA	intronic	.	ANO2	ENSG00000047617
rs191596621	chr4:23946769	-1.30292	N	N	7	intergenic	.	.	.
rs532298129	chr1:230849738	-1.30292	N	N	NA	intronic	.	AGT	ENSG00000135744
rs531358307	chr1:161196415	-1.30292	N	chr1:161620089	NA	intronic	.	TOMM40L	ENSG00000158882
rs528021373	chr20:24450313	-1.30292	N	N	NA	UTR5	.	SYNDIG1	ENSG00000101463
rs140909451	chr7:101688392	-1.30292	N	chr7:101880795	4	intronic	.	CUX1	ENSG00000257923
rs571572548	chr15:92411036	-1.30292	N	N	NA	intronic	.	SLCO3A1	ENSG00000176463
rs184797937	chr7:150667009	-1.30292	N	chr7:150278589	5	intronic	.	KCNH2	ENSG00000055118
rs185368223	chr12:93615388	-1.30292	N	N	4	ncRNA_intronic	.	.	.
rs552104074	chr7:35295307	-1.30292	N	N	NA	intergenic	.	.	.
rs556881259	chr2:101430501	-1.30292	N	chr2:101778319	NA	intergenic	.	.	.
rs368575946	chr10:123841466	-1.30292	N	N	5	intronic	.	TACC2	ENSG00000138162
rs556992165	chr22:19399018	-1.30292	N	chr22:19058146	NA	intronic	.	HIRA	ENSG00000100084
rs566633200	chr3:187913941	-1.30292	N	chr3:187652724	NA	intronic	.	.	.
rs576457391	chr17:7118717	-1.30292	N	chr17:7240391	NA	intronic	.	DLG4	ENSG00000132535
rs186827759	chr11:22830759	-1.30292	N	N	7	intronic	.	GAS2	ENSG00000148935
rs575586518	chr3:160819504	-1.30292	N	N	NA	intronic	.	B3GALNT1	ENSG00000169255
rs150516929	chr11:111779556	-1.30292	N	chr11:111543916	7	exonic	nonsynonymous	CRYAB	ENSG00000109846
rs560531254	chr11:2327565	-1.30292	N	chr11:2320013	NA	intronic	.	TSPAN32	ENSG00000064201
rs556428675	chr4:186622963	-1.30292	N	N	NA	intronic	.	SORBS2	ENSG00000154556
rs567408265	chr12:4758273	-1.30292	N	chr12:4334295	NA	UTR5	.	.	.
rs146176661	chr22:46976952	-1.30292	N	chr22:46615376	4	intergenic	.	.	.
rs568018474	chr18:32652780	-1.30292	N	N	NA	intronic	.	MAPRE2	ENSG00000166974
rs186827757	chr13:20715762	-1.30292	N	N	4	UTR3	.	GJA3	ENSG00000121743
rs528487934	chr1:206900454	-1.30292	N	chr1:206968955	NA	intronic	.	MAPKAPK2	ENSG00000162889
rs8084548	chr18:33986824	-1.30292	N	N	5	intronic	.	FHOD3	ENSG00000134775
rs552307882	chr4:95375168	-1.30292	N	N	NA	intronic	.	PDLIM5	ENSG00000163110
rs577960639	chr22:34264015	-1.30292	N	N	NA	intronic	.	LARGE	ENSG00000133424
rs567934136	chr1:237206447	-1.30292	N	N	NA	intronic	.	RYR2	ENSG00000198626
rs192286264	chr6:53528149	-1.30292	N	N	7	intronic	.	KLHL31	ENSG00000124743
rs567934132	chr7:45151398	-1.30292	N	chr7:44811223	NA	upstream	.	.	.
rs535814326	chr17:45908831	-1.30292	N	chr17:46230891	NA	exonic	nonsynonymous	MRPL10	ENSG00000159111
rs546337277	chr3:66498110	-1.30292	N	N	NA	intronic	.	LRIG1	ENSG00000144749
rs2762033	chr13:32774333	-1.30292	N	N	7	intronic	.	FRY	ENSG00000073910
rs2762034	chr13:32775551	-1.30292	N	N	6	intronic	.	FRY	ENSG00000073910
rs576955386	chr14:55092736	-1.30292	N	N	NA	intronic	.	SAMD4A	ENSG00000020577
rs2762037	chr13:32778948	-1.30292	N	N	7	intronic	.	FRY	ENSG00000073910
rs2762038	chr13:32778949	-1.30292	N	N	7	intronic	.	FRY	ENSG00000073910
rs143043976	chr18:19744660	-1.30292	N	N	2b	intergenic	.	.	.
rs549737586	chr16:4745461	-1.30292	N	chr16:4476089	NA	UTR3	.	NUDT16L1	ENSG00000168101
rs116626433	chr15:89630169	-1.30292	N	N	6	intergenic	.	.	.
rs183952793	chr22:41884490	-1.30292	N	chr22:41752944	5	intronic	.	ACO2	ENSG00000100412
rs564172727	chr8:42402087	-1.30292	N	N	NA	intronic	.	SMIM19	ENSG00000176209
rs556485064	chr1:46381096	-1.30292	N	chr1:46513012	NA	intronic	.	MAST2	ENSG00000086015
rs146329746	chr5:156149521	-1.30292	N	chr5:156442784	5	intronic	.	SGCD	ENSG00000170624
rs552351735	chr8:98799105	-1.30292	N	N	NA	intronic	.	LAPTM4B	ENSG00000104341
rs566177856	chr14:73268155	-1.30292	N	chr14:73414316	NA	intronic	.	DPF3	ENSG00000205683
rs149562999	chr7:151426871	-1.30292	N	N	5	intronic	.	PRKAG2	ENSG00000106617
rs199728447	chr8:71581402	-1.30292	N	N	4	UTR5	.	.	.
rs181637491	chr1:236855238	-1.30292	N	N	5	intronic	.	ACTN2	ENSG00000077522
rs563158375	chr3:66542270	-1.30292	N	N	NA	intronic	.	LRIG1	ENSG00000144749
rs577805892	chr10:112574348	-1.30292	N	N	NA	intronic	.	RBM20	ENSG00000203867
rs72833996	chr17:16439017	-1.30292	N	chr17:16852187	4	intergenic	.	.	.
rs532796141	chr18:3184727	-1.30292	N	N	NA	intronic	.	MYOM1	ENSG00000101605
rs568867851	chr11:16875125	-1.30292	N	chr11:16618307	NA	intronic	.	PLEKHA7	ENSG00000166689
rs149869756	chr9:116228709	-1.30292	N	chr9:116085822	6	intronic	.	RGS3	ENSG00000138835
rs139190318	chr1:26394730	-1.30292	N	chr1:26834960	5	upstream	.	.	.
rs144480040	chr2:128410962	-1.30292	N	N	5	intronic	.	LIMS2	ENSG00000072163
rs576225906	chr6:150503220	-1.30292	N	chr6:150373194	NA	intronic	.	PPP1R14C	ENSG00000198729
rs564684930	chr19:19624990	-1.30292	N	chr19:19786099	NA	downstream	.	.	.
rs544167963	chr7:49670063	-1.30292	N	chr7:49989818	NA	intergenic	.	.	.
rs537349672	chr8:17614674	-1.30292	N	N	NA	intronic	.	MTUS1	ENSG00000129422
rs576052311	chr3:192338258	-1.30292	N	N	NA	intronic	.	FGF12	ENSG00000114279
rs565791028	chr1:232646921	-1.30292	N	N	NA	intronic	.	SIPA1L2	ENSG00000116991
rs142580584	chr10:91191363	-1.30292	N	chr10:91002804	7	UTR3	.	SLC16A12	ENSG00000152779
rs546888740	chr1:17379581	-1.30292	N	N	NA	intronic	.	SDHB	ENSG00000117118
rs530558524	chr10:21184534	-1.30292	N	N	NA	intronic	.	NEBL	ENSG00000078114
rs539537446	chr15:63339377	-1.30292	N	chr15:63791228	NA	intronic	.	TPM1	ENSG00000140416
rs556054701	chr1:76190376	-1.30292	N	N	NA	UTR5	.	ACADM	ENSG00000117054
rs548299000	chr3:122102777	-1.30292	N	chr3:122013354	NA	upstream	.	.	.
rs554540382	chr15:63340619	-1.30292	N	chr15:63791228	NA	intronic	.	TPM1	ENSG00000140416
rs529423184	chr10:116421996	-1.30292	N	N	NA	intronic	.	ABLIM1	ENSG00000099204
rs141064038	chr13:41344107	-1.30292	N	chr13:41688401	6	intronic	.	MRPS31	ENSG00000102738
rs142167988	chr15:92562511	-1.30292	N	N	5	intronic	.	SLCO3A1	ENSG00000176463
rs143826939	chr19:15236042	-1.30292	N	N	4	intronic	.	ILVBL	ENSG00000105135
rs574093776	chr3:159483786	-1.30292	N	chr3:159637678	NA	ncRNA_intronic	.	IQCJ-SCHIP1	ENSG00000250588
rs562659924	chr22:47131380	-1.30292	N	N	NA	intronic	.	CERK	ENSG00000100422
rs543929164	chr7:21985460	-1.30292	N	N	NA	UTR5	.	CDCA7L	ENSG00000164649
rs576326418	chr14:55237450	-1.30292	N	N	NA	intronic	.	SAMD4A	ENSG00000020577
rs539202177	chr15:58000436	-1.30292	N	N	NA	intronic	.	GCOM1	ENSG00000137878
rs141542752	chr7:116089968	-1.30292	N	chr7:116357368	7	intergenic	.	.	.
rs72748539	chr9:97645190	-1.30292	N	N	6	intronic	.	C9orf3	ENSG00000148120
rs542238688	chr4:152612051	-1.30292	N	chr4:152342190	NA	intronic	.	PET112	ENSG00000059691
rs34612453	chr10:3114442	-1.30292	N	N	4	intronic	.	PFKP	ENSG00000067057
rs570845637	chr10:73859051	-1.30292	N	chr10:73520632	NA	intronic	.	ASCC1	ENSG00000138303
rs72748535	chr9:97644003	-1.30292	N	N	5	intronic	.	C9orf3	ENSG00000148120
rs368343487	chr1:27248717	-1.30292	N	chr1:27100243	4	intronic	.	NUDC	ENSG00000090273
rs187556334	chr3:12839084	-1.30292	N	chr3:12619083	6	intronic	.	CAND2	ENSG00000144712
rs192438830	chr8:41524440	-1.30292	N	N	5	intronic	.	ANK1	ENSG00000029534
rs59868663	chr13:32698345	-1.30292	N	N	7	intronic	.	FRY	ENSG00000073910
rs573421803	chr13:20711230	-1.30292	N	N	NA	intergenic	.	.	.
rs553433378	chr10:112522909	-1.30292	N	N	NA	intronic	.	RBM20	ENSG00000203867
rs558388489	chr11:47562204	-1.30292	N	chr11:47454152	NA	intronic	.	CELF1	ENSG00000149187
rs547531703	chr7:90291289	-1.30292	N	N	NA	intronic	.	CDK14	ENSG00000058091
rs552565089	chr3:187984972	-1.30292	N	chr3:188441161	NA	intronic	.	LPP	ENSG00000145012
rs16921221	chr10:21174824	-1.30292	N	N	4	intronic	.	NEBL	ENSG00000078114
rs183152956	chr12:49160403	-1.30292	N	chr12:49080698	4	UTR3	.	ADCY6	ENSG00000174233
rs145137770	chr15:65372325	-1.30292	N	chr15:65742390	5	downstream	.	.	.
rs557631168	chr2:169323393	-1.30292	N	chr2:169707552	NA	intronic	.	CERS6	ENSG00000172292
rs572003136	chr11:57298543	-1.30292	N	chr11:57724059	NA	upstream	.	.	.
rs541112341	chr20:30192859	-1.30292	N	chr20:30401407	NA	upstream	.	.	.
rs563132407	chr10:71088534	-1.30292	N	chr10:70607580	NA	intronic	.	HK1	ENSG00000156515
rs529252993	chr17:66950268	-1.30292	N	N	NA	intronic	.	ABCA8	ENSG00000141338
rs117234078	chr9:116349715	-1.30292	N	chr9:116085822	5	intronic	.	RGS3	ENSG00000138835
rs184458582	chr12:3316359	-1.30292	N	chr12:3020644	5	intronic	.	TSPAN9	ENSG00000011105
rs538294676	chr3:25826026	-1.30292	N	chr3:25381636	NA	intronic	.	NGLY1	ENSG00000151092
rs74844096	chr5:16538741	-1.30292	N	N	5	intronic	.	FAM134B	ENSG00000154153
rs538294673	chr2:101726872	-1.30292	N	chr2:101778319	NA	intronic	.	TBC1D8	ENSG00000204634
rs7591406	chr2:169499335	-1.30292	N	chr2:169707552	7	intronic	.	CERS6	ENSG00000172292
rs534585583	chr3:46899017	-1.30292	N	chr3:47184055	NA	downstream	.	.	.
rs573975265	chr17:46910153	-1.30292	N	chr17:47047868	NA	intronic	.	CALCOCO2	ENSG00000136436
rs79601901	chr4:108911867	-1.30292	N	N	4	intronic	.	HADH	ENSG00000138796
rs184909512	chr22:47134849	-1.30292	N	N	4	upstream	.	.	.
rs531390404	chr1:228560374	-1.30292	N	N	NA	exonic	nonsynonymous	OBSCN	ENSG00000154358
rs535781610	chr1:60391548	-1.30292	N	N	NA	intronic	.	CYP2J2	ENSG00000134716
rs576513198	chr1:76189924	-1.30292	N	N	NA	upstream	.	.	.
rs188633223	chr12:81330384	-1.30292	N	N	4	intronic	.	LIN7A	ENSG00000111052
rs534589170	chr1:74880968	-1.30292	N	N	NA	intronic	.	TNNI3K	ENSG00000116783
rs182194767	chr3:159518275	-1.30292	N	chr3:159637678	4	intronic	.	IQCJ-SCHIP1	ENSG00000250588
rs76917355	chr15:42262847	-1.30292	N	chr15:42266262	3a	intronic	.	EHD4	ENSG00000103966
rs192928389	chr5:32711682	-1.30292	N	N	2b	UTR5	.	NPR3	ENSG00000113389
rs376195017	chr12:32969549	-1.30292	N	N	7	intronic	.	PKP2	ENSG00000057294
rs556882138	chr3:66162932	-1.30292	N	N	NA	intronic	.	SLC25A26	ENSG00000144741
rs140261716	chr5:78988325	-1.30292	N	N	5	intronic	.	CMYA5	ENSG00000164309
rs149858776	chr10:33578862	-1.30292	N	N	6	intronic	.	NRP1	ENSG00000099250
rs192928381	chr6:2949447	-1.30292	N	N	7	intronic	.	SERPINB6	ENSG00000124570
rs116430488	chr8:124668138	-1.30292	N	N	5	intergenic	.	.	.
rs187589275	chr9:537967	-1.30292	N	chr9:288414	5	intronic	.	KANK1	ENSG00000107104
rs536343707	chr8:41529357	-1.30292	N	N	NA	intronic	.	ANK1	ENSG00000029534
rs138387666	chr9:112911001	-1.30292	N	chr9:113338735	4	intronic	.	AKAP2	ENSG00000241978
rs565368929	chr22:20009606	-1.30292	N	chr22:19971552	NA	intronic	.	TANGO2	ENSG00000183597
rs550160559	chr1:217089669	-1.30292	N	N	NA	intronic	.	ESRRG	ENSG00000196482
rs546128125	chr15:42205619	-1.30292	N	chr15:42266262	NA	intronic	.	EHD4	ENSG00000103966
rs73194040	chr12:111181106	-1.30292	N	chr12:111589067	2b	upstream	.	.	.
rs570030789	chr10:62332555	-1.30292	N	N	NA	UTR5	.	ANK3	ENSG00000151150
rs541103489	chr2:3526905	-1.30292	N	N	NA	intergenic	.	.	.
rs76533886	chr6:13012297	-1.30292	N	N	5	intronic	.	.	.
rs139279976	chr6:10720798	-1.30292	N	chr6:10526373	3a	intergenic	.	.	.
rs545276286	chr7:35415455	-1.30292	N	N	NA	ncRNA_exonic	.	.	.
rs540180709	chr3:135790872	-1.30292	N	N	NA	intronic	.	PPP2R3A	ENSG00000073711
rs139279971	chr3:188062407	-1.30292	N	chr3:188441161	5	intronic	.	LPP	ENSG00000145012
rs534902197	chr15:92481649	-1.30292	N	N	NA	intronic	.	SLCO3A1	ENSG00000176463
rs776021	chr9:37936464	-1.30292	N	chr9:38196117	2b	intronic	.	SHB	ENSG00000107338
rs776020	chr9:37938387	-1.30292	N	chr9:38196117	4	intronic	.	SHB	ENSG00000107338
rs537339857	chr20:56016520	-1.30292	N	N	NA	intergenic	.	.	.
rs564355873	chr3:14274726	-1.30292	N	N	NA	intergenic	.	.	.
rs375522328	chr14:32926575	-1.30292	N	N	4	intronic	.	AKAP6	ENSG00000151320
rs547477172	chr2:159967486	-1.30292	N	chr2:160345024	NA	intronic	.	TANC1	ENSG00000115183
rs56984637	chr2:40594513	-1.30292	N	N	7	intronic	.	SLC8A1	ENSG00000183023
rs190453185	chr18:56295414	-1.30292	N	chr18:56395588	5	intronic	.	ALPK2	ENSG00000198796
rs550549904	chr12:112441929	-1.30292	N	chr12:112212874	NA	intronic	.	TMEM116	ENSG00000198270
rs2293091	chr8:9913062	-1.30292	N	N	4	intronic	.	MSRA	ENSG00000175806
rs188700390	chr18:25754234	-1.30292	N	N	4	intronic	.	CDH2	ENSG00000170558
rs573568819	chr9:112500202	-1.30292	N	chr9:112722330	NA	intronic	.	PALM2	ENSG00000243444
rs554416497	chr13:42253277	-1.30292	N	N	NA	intronic	.	VWA8	ENSG00000102763
rs571903036	chr7:35270801	-1.30292	N	N	NA	intronic	.	TBX20	ENSG00000164532
rs557670584	chr15:35996462	-1.30292	N	N	NA	ncRNA_intronic	.	.	.
rs572044407	chr16:58455257	-1.30292	N	N	NA	intergenic	.	.	.
rs142831014	chr7:151432737	-1.30292	N	N	4	intronic	.	PRKAG2	ENSG00000106617
rs182225289	chr3:48053025	-1.30292	N	chr3:48388170	7	intronic	.	MAP4	ENSG00000047849
rs4747350	chr10:18819869	-1.30292	N	N	7	intronic	.	CACNB2	ENSG00000165995
rs570880649	chr2:40511323	-1.30292	N	N	NA	intronic	.	SLC8A1	ENSG00000183023
rs116166942	chr10:61996705	-1.30292	N	N	4	intronic	.	ANK3	ENSG00000151150
rs144760813	chr14:55250080	-1.30292	N	chr14:55744810	5	intronic	.	SAMD4A	ENSG00000020577
rs199909756	chr1:202318138	-1.30292	N	N	4	exonic	nonsynonymous	PPP1R12B	ENSG00000077157
rs112717621	chr5:111656673	-1.30292	N	N	7	intronic	.	EPB41L4A	ENSG00000129595
rs201511268	chr1:2458049	-1.30292	N	chr1:2487663	4	exonic	nonsynonymous	.	.
rs554088166	chr8:11550362	-1.30292	N	chr8:11836514	NA	intronic	.	.	.
rs552558019	chr17:45283766	-1.30292	N	chr17:45329477	NA	intergenic	.	.	.
rs531648910	chr10:62040964	-1.30292	N	N	NA	intronic	.	ANK3	ENSG00000151150
rs12335717	chr9:112561927	-1.30292	N	chr9:112722330	7	intronic	.	PALM2-AKAP2	ENSG00000157654
rs555326220	chr3:140833671	-1.30292	N	chr3:140926791	NA	intronic	.	SPSB4	ENSG00000175093
rs563448142	chr11:16878714	-1.30292	N	chr11:16618307	NA	intronic	.	PLEKHA7	ENSG00000166689
rs552558012	chr6:4135690	-1.30292	N	N	NA	UTR5	.	ECI2	ENSG00000198721
rs114031353	chr2:72922385	-1.30292	N	N	4	intronic	.	EXOC6B	ENSG00000144036
rs551203846	chr13:43618928	-1.30292	N	N	NA	intronic	.	DNAJC15	ENSG00000120675
rs563540857	chr21:44300326	-1.30292	N	chr21:43850713	NA	upstream	.	.	.
rs551203841	chr1:236851209	-1.30292	N	N	NA	intronic	.	ACTN2	ENSG00000077522
rs187696949	chr10:33501940	-1.30292	N	N	6	intronic	.	NRP1	ENSG00000099250
rs145340408	chr15:85959253	-1.30292	N	chr15:86294211	4	intronic	.	AKAP13	ENSG00000170776
rs529733491	chr1:117452478	-1.30292	N	chr1:117544331	NA	upstream	.	.	.
rs540115296	chr10:112448877	-1.30292	N	chr10:111969919	NA	intronic	.	RBM20	ENSG00000203867
rs74695612	chr15:98433066	-1.30292	N	N	6	intergenic	.	.	.
rs539432517	chr4:47813330	-1.30292	N	N	NA	intronic	.	CORIN	ENSG00000145244
rs183814929	chr12:3331452	-1.30292	N	chr12:3020644	5	intronic	.	TSPAN9	ENSG00000011105
rs533530356	chr11:11995463	-1.30292	N	chr11:12133478	NA	intronic	.	DKK3	ENSG00000050165
rs574942216	chr3:179064380	-1.30292	N	N	NA	intergenic	.	.	.
rs565014342	chr5:126366900	-1.30292	N	chr5:126091428	NA	upstream	.	.	.
rs374837152	chr11:16924911	-1.30292	N	chr11:16618307	4	intronic	.	PLEKHA7	ENSG00000166689
rs555553382	chr12:57632483	-1.30292	N	chr12:57493727	NA	intronic	.	NDUFA4L2	ENSG00000185633
rs574311038	chr12:21922586	-1.30292	N	N	NA	intronic	.	KCNJ8	ENSG00000121361
rs139570904	chr8:42251255	-1.30292	N	N	6	intronic	.	VDAC3	ENSG00000078668
rs567416769	chr8:17644072	-1.30292	N	N	NA	intronic	.	MTUS1	ENSG00000129422
rs538378208	chr10:3957346	-1.30292	N	N	NA	intergenic	.	.	.
rs529061918	chr12:93594569	-1.30292	N	N	NA	ncRNA_intronic	.	.	.
rs3810301	chr19:46799914	-1.30292	N	chr19:47100565	5	upstream	.	.	.
rs3810300	chr19:46800197	-1.30292	Y	chr19:47100565	4	upstream	.	.	.
rs536538301	chr3:16982484	-1.30292	N	chr3:16911330	NA	intronic	.	PLCL2	ENSG00000154822
rs374322932	chr11:128776400	-1.30292	N	chr11:128562098	5	intronic	.	KCNJ5	ENSG00000120457
rs556084053	chr6:141729436	-1.30292	N	N	NA	intergenic	.	.	.
rs543504264	chr13:76384997	-1.30292	N	N	NA	intronic	.	LMO7	ENSG00000136153
rs371458377	chr1:206883626	-1.30292	N	chr1:206968955	4	intronic	.	MAPKAPK2	ENSG00000162889
rs574686413	chr1:65637474	-1.30292	N	chr1:65848034	NA	intronic	.	AK4	ENSG00000162433
rs141858680	chr7:120434492	-1.30292	N	N	4	intronic	.	TSPAN12	ENSG00000106025
rs376284268	chr4:122318389	-1.30292	N	N	6	intergenic	.	.	.
rs547026686	chr7:101579540	-1.30292	N	chr7:101880795	NA	intronic	.	CUX1	ENSG00000257923
rs566193049	chr1:206899061	-1.30292	N	chr1:206968955	NA	intronic	.	MAPKAPK2	ENSG00000162889
rs184156878	chr9:38049034	-1.30292	N	chr9:38196117	6	intronic	.	SHB	ENSG00000107338
rs143686876	chr8:11539520	-1.30292	N	chr8:11836514	3a	intronic	.	.	.
rs4943965	chr11:86669278	-1.30292	N	N	5	ncRNA_intronic	.	.	.
rs542638702	chr15:86166879	-1.30292	N	chr15:86294211	NA	intronic	.	AKAP13	ENSG00000170776
rs139100999	chr7:16699796	-1.30292	N	chr7:17015156	5	intronic	.	BZW2	ENSG00000136261
rs573910639	chr6:30732801	-1.30292	N	N	NA	intergenic	.	.	.
rs187552438	chr2:106012658	-1.30292	N	chr2:106433909	5	intronic	.	FHL2	ENSG00000115641
rs553516169	chr11:3013392	-1.30292	N	chr11:2981896	NA	intronic	.	NAP1L4	ENSG00000205531
rs576684466	chr3:192301648	-1.30292	N	N	NA	intronic	.	FGF12	ENSG00000114279
rs60669818	chr6:150487423	-1.30292	N	chr6:150373194	7	intronic	.	PPP1R14C	ENSG00000198729
rs529663005	chr4:174911568	-1.30292	N	N	NA	intergenic	.	.	.
rs79279936	chr6:53529471	-1.30292	Y	N	5	intronic	.	KLHL31	ENSG00000124743
rs577868826	chr8:1999946	-1.30292	N	N	NA	intronic	.	MYOM2	ENSG00000036448
rs138826976	chr2:169586617	-1.30292	N	chr2:169707552	7	intronic	.	CERS6	ENSG00000172292
rs116130708	chr12:3374569	-1.30292	N	chr12:3020644	5	intronic	.	TSPAN9	ENSG00000011105
rs552162186	chr12:19292578	-1.30292	N	N	NA	intronic	.	PLEKHA5	ENSG00000052126
rs140540549	chr4:140590060	-1.30292	N	N	4	intronic	.	MGST2	ENSG00000085871
rs184940544	chr10:7832152	-1.30292	N	chr10:8287240	5	intronic	.	ATP5C1	ENSG00000165629
rs192744275	chr17:40153362	-1.30292	N	chr17:40289012	6	intronic	.	DNAJC7	ENSG00000168259
rs563265095	chr4:152719631	-1.30292	N	chr4:152342190	NA	intergenic	.	.	.
rs185399075	chr1:214224811	-1.30292	N	chr1:213937382	5	intergenic	.	.	.
rs531402911	chr2:54198430	-1.30292	N	N	NA	upstream	.	.	.
rs539119100	chr4:152616459	-1.30292	N	chr4:152342190	NA	intronic	.	PET112	ENSG00000059691
rs193021706	chr20:25234144	-1.30292	N	chr20:25194611	7	intronic	.	PYGB	ENSG00000100994
rs817450	chr1:85655317	-1.30292	N	N	6	intronic	.	SYDE2	ENSG00000097096
rs188224082	chr4:169421093	-1.30292	N	N	6	intronic	.	PALLD	ENSG00000129116
rs551252756	chr9:14219142	-1.30292	N	chr9:14161670	NA	intronic	.	NFIB	ENSG00000147862
rs181757329	chr22:34249767	-1.30292	N	N	4	intronic	.	LARGE	ENSG00000133424
rs201399428	chr2:43335636	-1.30292	N	chr2:43762195	5	intergenic	.	.	.
rs146829374	chr3:64889816	-1.30292	N	chr3:64705365	7	ncRNA_intronic	.	.	.
rs137889000	chr15:73659612	-1.30292	N	N	4	intronic	.	HCN4	ENSG00000138622
rs189545878	chr1:237218189	-1.30292	N	N	5	intronic	.	RYR2	ENSG00000198626
rs114249419	chr2:110967326	-1.30292	N	N	6	intergenic	.	.	.
rs114450695	chr15:71785491	-1.30292	N	N	7	intronic	.	THSD4	ENSG00000187720
rs12089658	chr1:151117010	-1.30292	Y	N	7	intronic	.	SEMA6C	ENSG00000143434
rs567613346	chr1:202406640	-1.30292	N	N	NA	intronic	.	PPP1R12B	ENSG00000077157
rs57270827	chr20:19768089	-1.30292	N	N	5	intergenic	.	.	.
rs143000729	chr15:44168812	-1.30292	N	chr15:44027885	7	ncRNA_exonic	.	FRMD5	ENSG00000171877
rs545996753	chr3:69798079	-1.30292	N	N	NA	intronic	.	MITF	ENSG00000187098
rs62498379	chr8:17635840	-1.30292	N	N	7	intronic	.	MTUS1	ENSG00000129422
rs74957775	chr11:63993579	-1.30292	N	chr11:63974995	4	UTR5	.	TRPT1	ENSG00000149743
rs535516261	chr2:40670220	-1.30292	N	N	NA	intronic	.	SLC8A1	ENSG00000183023
rs571797391	chr6:16278428	-1.30292	N	chr6:16758425	NA	intronic	.	GMPR	ENSG00000137198
rs534365204	chr5:1122825	-1.30292	N	chr5:1313242	NA	intergenic	.	.	.
rs545199987	chr20:32857155	-1.30292	N	chr20:32557172	NA	downstream	.	.	.
rs528454401	chr4:95378214	-1.30292	N	N	NA	UTR3	.	PDLIM5	ENSG00000163110
rs146386160	chr2:198823099	-1.30292	N	chr2:198544183	6	intronic	.	PLCL1	ENSG00000115896
rs564116599	chr10:69417477	-1.30292	N	chr10:69559409	NA	intronic	.	CTNNA3	ENSG00000183230
rs2890984	chr9:14198747	-1.30292	Y	chr9:14161670	5	intronic	.	NFIB	ENSG00000147862
rs2890985	chr9:14201586	-1.30292	Y	chr9:14161670	7	intronic	.	NFIB	ENSG00000147862
rs537787434	chr10:98272924	-1.30292	N	N	NA	intronic	.	TLL2	ENSG00000095587
rs4520813	chr15:92469843	-1.30292	N	N	7	intronic	.	SLCO3A1	ENSG00000176463
rs2890983	chr9:14197789	-1.30292	Y	chr9:14161670	5	intronic	.	NFIB	ENSG00000147862
rs148455948	chr2:43337733	-1.30292	N	chr2:43762195	4	intergenic	.	.	.
rs150827507	chr4:152608390	-1.30292	N	chr4:152342190	4	intronic	.	PET112	ENSG00000059691
rs548420762	chr12:32978165	-1.30292	N	N	NA	intronic	.	PKP2	ENSG00000057294
rs538403856	chr3:188012791	-1.30292	N	chr3:188441161	NA	intronic	.	LPP	ENSG00000145012
rs575810712	chr16:82763395	-1.30292	N	N	NA	intronic	.	CDH13	ENSG00000140945
rs538748499	chr10:123891649	-1.30292	N	N	NA	intronic	.	TACC2	ENSG00000138162
rs536108359	chr6:6688101	-1.30292	N	chr6:7139161	NA	intergenic	.	.	.
rs78167475	chr19:52696006	-1.30292	N	chr19:52314161	7	intronic	.	PPP2R1A	ENSG00000105568
rs546835761	chr13:30015155	-1.30292	N	N	NA	intronic	.	MTUS2	ENSG00000132938
rs147761617	chr12:32982516	-1.30292	N	N	7	intronic	.	PKP2	ENSG00000057294
rs574099324	chr3:98476521	-1.30292	N	chr3:98428155	NA	intronic	.	ST3GAL6	ENSG00000064225
rs574953576	chr18:33981350	-1.30292	N	N	NA	intronic	.	FHOD3	ENSG00000134775
rs528151124	chr8:67045111	-1.30292	N	chr8:66910531	NA	intronic	.	TRIM55	ENSG00000147573
rs190239738	chr4:78782664	-1.30292	N	N	2b	intergenic	.	.	.
rs532154731	chr3:42132038	-1.30292	N	N	NA	upstream	.	.	.
rs118107747	chr9:112878333	-1.30292	N	chr9:113338735	4	intronic	.	AKAP2	ENSG00000241978
rs143187774	chr12:33008073	-1.30292	N	N	6	intronic	.	PKP2	ENSG00000057294
rs189390457	chr3:69149888	-1.30292	N	N	6	intronic	.	ARL6IP5	ENSG00000144746
rs575413999	chr10:21462634	-1.30292	N	N	NA	intronic	.	NEBL	ENSG00000078114
rs181873181	chr5:167361615	-1.30292	N	N	5	intronic	.	TENM2	ENSG00000145934
rs542182423	chr12:570244	-1.30292	N	chr12:711662	NA	intronic	.	B4GALNT3	ENSG00000139044
rs190846626	chr8:67053222	-1.30292	N	chr8:66910531	5	intronic	.	TRIM55	ENSG00000147573
rs563712448	chr8:17627485	-1.30292	N	N	NA	intronic	.	MTUS1	ENSG00000129422
rs564530455	chr3:159572834	-1.30292	N	chr3:159637678	NA	intronic	.	IQCJ-SCHIP1	ENSG00000250588
rs563518461	chr16:25117888	-1.30292	N	chr16:24848471	NA	ncRNA_intronic	.	.	.
rs28485837	chr2:160018925	-1.30292	N	chr2:160345024	5	intronic	.	TANC1	ENSG00000115183
rs559334196	chr14:55098601	-1.30292	N	N	NA	intronic	.	SAMD4A	ENSG00000020577
rs541983400	chr22:46972538	-1.30292	N	chr22:46615376	NA	intergenic	.	.	.
rs145333350	chr3:73058188	-1.30292	N	N	5	intronic	.	PPP4R2	ENSG00000163605
rs539182612	chr3:66515159	-1.30292	N	N	NA	intronic	.	LRIG1	ENSG00000144749
rs568903911	chr12:114800960	-1.30292	N	N	NA	intronic	.	TBX5	ENSG00000089225
rs555610054	chr6:34725090	-1.30292	N	chr6:34785079	NA	UTR5	.	.	.
rs569188478	chr5:155757406	-1.30292	N	N	NA	intronic	.	SGCD	ENSG00000170624
rs115908227	chr1:184872251	-1.30292	N	chr1:185067805	3a	intronic	.	FAM129A	ENSG00000135842
rs185986507	chr7:150650228	-1.30292	N	chr7:150278589	5	intronic	.	KCNH2	ENSG00000055118
rs560016822	chr3:128013322	-1.30292	N	chr3:128381270	NA	intronic	.	EEFSEC	ENSG00000132394
rs531032375	chr7:136568094	-1.30292	N	N	NA	intronic	.	CHRM2	ENSG00000181072
rs537810577	chr7:44646177	-1.30292	N	chr7:44811223	NA	UTR5	.	.	.
rs186474653	chr3:160815923	-1.30292	N	N	7	intronic	.	B3GALNT1	ENSG00000169255
rs192220334	chr15:92552450	-1.30292	N	N	7	intronic	.	SLCO3A1	ENSG00000176463
rs111747684	chr4:114679943	-1.30292	N	N	3a	intronic	.	CAMK2D	ENSG00000145349
rs2654709	chr3:192323246	-1.30292	N	N	7	intronic	.	FGF12	ENSG00000114279
rs184462478	chr2:106010454	-1.30292	N	chr2:106433909	4	intronic	.	FHL2	ENSG00000115641
rs573587326	chr4:65221420	-1.30292	N	N	NA	intronic	.	TECRL	ENSG00000205678
rs186535709	chr6:17960868	-1.30292	N	N	7	intronic	.	KIF13A	ENSG00000137177
rs186607871	chr2:86427939	-1.30292	N	N	5	intronic	.	MRPL35	ENSG00000132313
rs117780395	chr10:97055153	-1.30292	N	N	2b	intergenic	.	.	.
rs146502819	chr2:179387762	-1.30292	N	N	4	ncRNA_intronic	.	.	.
rs531331588	chr5:133313710	-1.30292	N	chr5:133619966	NA	intronic	.	VDAC1	ENSG00000213585
rs575259873	chr12:21794582	-1.30292	N	N	NA	intronic	.	LDHB	ENSG00000111716
rs111383330	chr16:66958602	-1.30292	N	chr16:67377216	2b	intronic	.	RRAD	ENSG00000166592
rs150812913	chr3:25559148	-1.30292	N	chr3:25381636	6	intronic	.	RARB	ENSG00000077092
rs376482425	chr8:11595205	-1.30292	N	chr8:11836514	5	intronic	.	GATA4	ENSG00000136574
rs574582960	chr3:42099809	-1.30292	N	N	NA	intergenic	.	.	.
rs552061720	chr3:98450024	-1.30292	N	chr3:98428155	NA	ncRNA_intronic	.	.	.
rs528226453	chr2:3605900	-1.30292	N	N	NA	UTR5	.	RNASEH1	ENSG00000171865
rs561495335	chr3:53925626	-1.30292	N	N	NA	intronic	.	SELK	ENSG00000113811
rs537206269	chr18:25732566	-1.30292	N	N	NA	intronic	.	CDH2	ENSG00000170558
rs529116081	chr22:26144490	-1.30292	N	N	NA	intronic	.	MYO18B	ENSG00000133454
rs190884500	chr20:10413019	-1.30292	N	chr20:10646671	3a	intronic	.	MKKS	ENSG00000125863
rs142441039	chr1:212400041	-1.30292	N	chr1:212558397	5	ncRNA_intronic	.	.	.
rs558049469	chr4:174469126	-1.30292	N	N	NA	intergenic	.	.	.
rs569397359	chr9:37938492	-1.30292	N	chr9:38196117	NA	intronic	.	SHB	ENSG00000107338
rs575133820	chr10:116454425	-1.30292	N	N	NA	intergenic	.	.	.
rs572436877	chr12:31743520	-1.30292	N	chr12:32138924	NA	ncRNA_intronic	.	DENND5B	ENSG00000170456
rs542763835	chr3:183736176	-1.30292	N	chr3:183730295	NA	upstream	.	.	.
rs117284836	chr3:49168914	-1.30292	N	chr3:49267435	6	intronic	.	LAMB2	ENSG00000172037
rs529017955	chr12:48539294	-1.30292	N	chr12:48272895	NA	intronic	.	PFKM	ENSG00000152556
rs543088631	chr5:156999804	-1.30292	N	chr5:156655015	NA	intronic	.	ADAM19	ENSG00000135074
rs74942496	chr1:113481793	-1.30292	N	N	5	intronic	.	SLC16A1	ENSG00000155380
rs572357141	chr2:238526288	-1.30292	N	chr2:238873673	NA	intergenic	.	.	.
rs539014908	chr8:142421192	-1.30292	N	chr8:142329460	NA	intergenic	.	PTP4A3	ENSG00000184489
rs138716724	chr3:122677666	-1.30292	N	chr3:123105721	7	intronic	.	SEMA5B	ENSG00000082684
rs570694365	chr4:141905762	-1.30292	N	N	NA	intronic	.	RNF150	ENSG00000170153
rs141192622	chr1:31844048	-1.30292	N	chr1:31377743	2b	intronic	.	FABP3	ENSG00000121769
rs115211344	chr14:73270434	-1.30292	N	chr14:73414316	4	intronic	.	DPF3	ENSG00000205683
rs529204309	chr3:119361670	-1.30292	N	chr3:119736594	NA	intronic	.	POPDC2	ENSG00000121577
rs143678291	chr2:159902662	-1.30292	N	chr2:160345024	2b	intronic	.	TANC1	ENSG00000115183
rs185293723	chr9:71590121	-1.30292	N	N	3a	ncRNA_intronic	.	PIP5K1B	ENSG00000107242
rs76911344	chr4:152659147	-1.30292	N	chr4:152342190	6	intronic	.	PET112	ENSG00000059691
rs531898468	chr8:102120860	-1.30292	N	N	NA	intergenic	.	.	.
rs2540300	chr2:103377578	-1.30292	N	chr2:103394709	5	upstream	.	.	.
rs560630551	chr5:131549369	-1.30292	N	chr5:131705458	NA	intronic	.	P4HA2	ENSG00000072682
rs2540302	chr2:103377293	-1.30292	N	chr2:103394709	7	intergenic	.	.	.
rs2540303	chr2:103376534	-1.30292	N	chr2:103394709	7	intergenic	.	.	.
rs199870592	chr10:81917756	-1.30292	N	chr10:82218964	7	exonic	synonymous	ANXA11	ENSG00000122359
rs553038412	chr19:48284332	-1.30292	N	N	NA	intronic	.	SEPW1	ENSG00000178980
rs578049336	chr10:112450680	-1.30292	N	chr10:111969919	NA	intronic	.	RBM20	ENSG00000203867
rs1881804	chr4:3486135	-1.30292	N	chr4:3148276	2b	intronic	.	DOK7	ENSG00000175920
rs184945068	chr9:590132	-1.30292	N	chr9:288414	4	intronic	.	KANK1	ENSG00000107104
rs112595395	chr5:145317373	-1.30292	N	N	4	intronic	.	SH3RF2	ENSG00000156463
rs147431173	chr22:34123410	-1.30292	N	N	7	ncRNA_intronic	.	LARGE	ENSG00000133424
rs293396	chr15:89659451	-1.30292	N	N	5	intronic	.	ABHD2	ENSG00000140526
rs572970031	chr9:37922130	-1.30292	N	chr9:38196117	NA	intronic	.	SHB	ENSG00000107338
rs554238550	chr2:238876683	-1.30292	N	chr2:238873673	NA	ncRNA_intronic	.	UBE2F	ENSG00000184182
rs538418050	chr12:121010060	-1.30292	N	chr12:121194862	NA	intronic	.	RNF10	ENSG00000022840
rs74596180	chr13:76375006	-1.30292	N	N	2b	exonic	nonsynonymous	LMO7	ENSG00000136153
rs293395	chr15:89659467	-1.30292	N	N	5	intronic	.	ABHD2	ENSG00000140526
rs568053452	chr10:123836779	-1.30292	N	N	NA	intronic	.	TACC2	ENSG00000138162
rs562275477	chr18:25549133	-1.30292	N	N	NA	intronic	.	CDH2	ENSG00000170558
rs144680712	chr1:236917339	-1.30292	N	N	4	exonic	synonymous	ACTN2	ENSG00000077522
rs568156492	chr8:17498102	-1.30292	N	N	NA	intronic	.	PDGFRL	ENSG00000104213
rs555338027	chr5:156810955	-1.30292	N	chr5:156442784	NA	intronic	.	CYFIP2	ENSG00000055163
rs531880202	chr15:35083697	-1.30292	N	N	NA	ncRNA_intronic	.	ACTC1	ENSG00000159251
rs188092533	chr1:206861348	-1.30292	N	chr1:206968955	2c	intronic	.	MAPKAPK2	ENSG00000162889
rs538410605	chr1:237550748	-1.30292	N	N	NA	intronic	.	RYR2	ENSG00000198626
rs75383272	chr6:16244296	-1.30292	N	N	7	intronic	.	GMPR	ENSG00000137198
rs529123796	chr6:36817780	-1.30292	N	chr6:36353934	NA	intergenic	.	.	.
rs60713657	chr18:9115977	-1.30292	N	N	5	intronic	.	NDUFV2	ENSG00000178127
rs140698901	chr5:66263196	-1.30292	N	N	5	intronic	.	MAST4	ENSG00000069020
rs564621073	chr3:25558630	-1.30292	N	chr3:25381636	NA	intronic	.	RARB	ENSG00000077092
rs183052040	chr19:57987930	-1.30292	N	N	5	intronic	.	ZNF772	ENSG00000197128
rs368491258	chr16:4262530	-1.30292	N	chr16:4476089	4	intronic	.	SRL	ENSG00000185739
rs568064216	chr10:115653223	-1.30292	N	chr10:115719472	NA	intronic	.	NHLRC2	ENSG00000196865
rs562381302	chr1:85313944	-1.30292	N	N	NA	intronic	.	LPAR3	ENSG00000171517
rs569249476	chr11:128765569	-1.30292	N	chr11:128562098	NA	intronic	.	KCNJ5	ENSG00000120457
rs140827287	chr11:47540317	-1.30292	N	chr11:47454152	3a	intronic	.	CELF1	ENSG00000149187
rs7296841	chr12:112444109	-1.30292	N	chr12:112212874	2a	intronic	.	TMEM116	ENSG00000198270
rs147258168	chr22:34263619	-1.30292	N	N	5	intronic	.	LARGE	ENSG00000133424
rs147667308	chr6:41019779	-1.30292	N	chr6:41054262	4	intergenic	.	.	.
rs539722382	chr2:192712093	-1.30292	N	chr2:192522423	NA	upstream	.	.	.
rs74895836	chr3:123097932	-1.30292	N	chr3:123105721	7	intronic	.	ADCY5	ENSG00000173175
rs11081006	chr18:3101520	-1.30292	N	N	7	intronic	.	MYOM1	ENSG00000101605
rs563080864	chr9:97812934	-1.30292	N	chr9:98243868	NA	intronic	.	C9orf3	ENSG00000148120
rs545873092	chr5:175122276	-1.30292	N	N	NA	intergenic	.	.	.
rs552975338	chr10:112404763	-1.30292	N	chr10:111969919	NA	intronic	.	RBM20	ENSG00000203867
rs563695789	chr9:85874276	-1.30292	N	N	NA	intronic	.	FRMD3	ENSG00000172159
rs144712877	chr2:106115861	-1.30292	N	chr2:106433909	7	intergenic	.	.	.
rs369737664	chr3:37035080	-1.30292	N	N	4	exonic	synonymous	MLH1	ENSG00000076242
rs554614181	chr12:96150390	-1.30292	N	N	NA	intronic	.	NTN4	ENSG00000074527
rs144712870	chr7:107205250	-1.30292	N	N	4	intronic	.	DUS4L	ENSG00000105865
rs145723849	chr16:46766058	-1.30292	N	N	4	intronic	.	MYLK3	ENSG00000140795
rs570371816	chr20:36789460	-1.30292	N	chr20:36895860	NA	intronic	.	TGM2	ENSG00000198959
rs191501867	chr2:118770176	-1.30292	N	N	7	intronic	.	CCDC93	ENSG00000125633
rs567826414	chr3:98477952	-1.30292	N	chr3:98428155	NA	intronic	.	ST3GAL6	ENSG00000064225
rs148475625	chr13:42274206	-1.30292	N	N	5	intronic	.	VWA8	ENSG00000102763
rs573360545	chr3:156807064	-1.30292	N	N	NA	ncRNA_intronic	.	.	.
rs532243881	chr12:21807217	-1.30292	N	N	NA	intronic	.	LDHB	ENSG00000111716
rs576239083	chr10:3110825	-1.30292	N	N	NA	UTR5	.	PFKP	ENSG00000067057
rs55725328	chr6:44192327	-1.30292	N	chr6:43693094	2a	intronic	.	SLC29A1	ENSG00000112759
rs75385280	chr2:40676723	-1.30292	N	N	7	intronic	.	SLC8A1	ENSG00000183023
rs574192090	chr13:24081117	-1.30292	N	N	NA	intergenic	.	.	.
rs543881078	chr14:55098348	-1.30292	N	N	NA	intronic	.	SAMD4A	ENSG00000020577
rs547693169	chr6:123760503	-1.30292	N	N	NA	intronic	.	TRDN	ENSG00000186439
rs542313016	chr5:148670090	-1.30292	N	chr5:148198999	NA	intronic	.	AFAP1L1	ENSG00000157510
rs146993479	chr11:16958034	-1.30292	N	chr11:16618307	5	intronic	.	PLEKHA7	ENSG00000166689
rs145113525	chr10:116268787	-1.30292	N	N	6	intronic	.	ABLIM1	ENSG00000099204
rs183298778	chr8:22274350	-1.30292	N	chr8:22436681	5	intronic	.	SLC39A14	ENSG00000104635
rs141975774	chr15:92685924	-1.30292	N	N	5	intronic	.	SLCO3A1	ENSG00000176463
rs528686866	chr6:44194564	-1.30292	N	chr6:43804571	NA	intronic	.	SLC29A1	ENSG00000112759
rs75709986	chr4:186583365	-1.30292	N	N	5	exonic	nonsynonymous	SORBS2	ENSG00000154556
rs566658649	chr5:41486683	-1.30292	N	N	NA	intronic	.	PLCXD3	ENSG00000182836
rs561873369	chr3:16978025	-1.30292	N	chr3:16911330	NA	intronic	.	PLCL2	ENSG00000154822
rs576845411	chr1:205887436	-1.30292	N	chr1:205676263	NA	intronic	.	SLC26A9	ENSG00000174502
rs556210977	chr4:8273907	-1.30292	N	N	NA	intronic	.	HTRA3	ENSG00000170801
rs183856546	chr3:42066462	-1.30292	N	N	5	intergenic	.	.	.
rs531967309	chr7:151574010	-1.30292	N	N	NA	UTR5	.	PRKAG2	ENSG00000106617
rs549237481	chr6:39030204	-1.30292	N	N	NA	intronic	.	GLP1R	ENSG00000112164
rs141029603	chr6:4358891	-1.30292	N	N	2b	intergenic	.	.	.
rs185271338	chr8:133770388	-1.30292	N	chr8:134103953	5	intronic	.	TMEM71	ENSG00000165071
rs180796253	chr3:138090929	-1.30292	N	N	4	intronic	.	MRAS	ENSG00000158186
rs189798863	chr5:148677667	-1.30292	N	chr5:148198999	5	intronic	.	AFAP1L1	ENSG00000157510
rs150052004	chr20:42939721	-1.30292	N	chr20:42660286	4	exonic	nonsynonymous	FITM2	ENSG00000197296
rs587625469	chr1:150229580	-1.30292	N	chr1:150595537	NA	upstream	.	CA14	ENSG00000118298
rs575092618	chr18:3184576	-1.30292	N	N	NA	intronic	.	MYOM1	ENSG00000101605
rs2361953	chr17:66470892	-1.30292	Y	chr17:65975385	5	intronic	.	.	.
rs140194615	chr11:16917611	-1.30292	N	chr11:16618307	7	intronic	.	PLEKHA7	ENSG00000166689
rs189244042	chr6:17978364	-1.30292	N	N	5	intronic	.	KIF13A	ENSG00000137177
rs551843438	chr3:69768630	-1.30292	N	N	NA	intergenic	.	.	.
rs550960625	chr5:41316511	-1.30292	N	N	NA	intronic	.	PLCXD3	ENSG00000182836
rs140375020	chr8:38791503	-1.30292	N	chr8:38804069	5	intronic	.	PLEKHA2	ENSG00000169499
rs555482480	chr16:83933256	-1.30292	N	N	NA	exonic	synonymous	MLYCD	ENSG00000103150
rs577889505	chr17:36897735	-1.30292	N	chr17:37298789	NA	intronic	.	PCGF2	ENSG00000056661
rs549376674	chr10:88448705	-1.30292	N	N	NA	intronic	.	LDB3	ENSG00000122367
rs542383204	chr8:1992100	-1.30292	N	N	NA	intergenic	.	.	.
rs544962299	chr6:17275014	-1.30292	N	N	NA	intergenic	.	.	.
rs140189749	chr2:237172397	-1.30292	N	N	6	intronic	.	ASB18	ENSG00000182177
rs567528984	chr3:138088295	-1.30292	N	N	NA	intronic	.	MRAS	ENSG00000158186
rs112216967	chr5:41528222	-1.30292	N	N	7	intergenic	.	.	.
rs562379558	chr11:16876288	-1.30292	N	chr11:16618307	NA	intronic	.	PLEKHA7	ENSG00000166689
rs539837918	chr2:170686038	-1.30292	N	N	NA	intronic	.	UBR3	ENSG00000144357
rs532925689	chr3:16947715	-1.30292	N	chr3:16911330	NA	intronic	.	PLCL2	ENSG00000154822
rs540194083	chr15:42222131	-1.30292	N	chr15:42266262	NA	intronic	.	EHD4	ENSG00000103966
rs540194082	chr2:106016740	-1.30292	N	chr2:106433909	NA	intronic	.	FHL2	ENSG00000115641
rs545718395	chr18:3221474	-1.30292	N	N	NA	intergenic	.	.	.
rs143842431	chr2:64067597	-1.30292	N	N	3a	upstream	.	.	.
rs570559731	chr5:66391914	-1.30292	N	N	NA	intronic	.	MAST4	ENSG00000069020
rs144210271	chr7:25165424	-1.30292	N	N	3a	upstream	.	.	.
rs6799397	chr3:16951768	-1.30292	Y	chr3:16911330	6	intronic	.	PLCL2	ENSG00000154822
rs556660955	chr3:50647633	-1.30292	N	chr3:50160109	NA	intronic	.	CISH	ENSG00000114737
rs570644118	chr1:237160735	-1.30292	N	N	NA	intergenic	.	.	.
rs142563446	chr19:11640359	-1.30292	N	chr19:11921021	3a	upstream	.	.	.
rs567526749	chr4:159689876	-1.30292	N	N	NA	upstream	.	.	.
rs114734282	chr9:112624840	-1.30292	N	chr9:112722330	4	intronic	.	PALM2-AKAP2	ENSG00000157654
rs547978694	chr4:152640944	-1.30292	N	chr4:152342190	NA	intronic	.	PET112	ENSG00000059691
rs561768123	chr19:41935970	-1.30292	N	N	NA	intergenic	.	.	.
rs543941887	chr2:167347224	-1.30292	N	N	NA	intergenic	.	.	.
rs545699200	chr19:1383089	-1.30292	N	chr19:1132637	NA	upstream	.	.	.
rs575215050	chr7:49670043	-1.30292	N	chr7:49989818	NA	intergenic	.	.	.
rs573320913	chr8:100905848	-1.30292	N	chr8:100749229	NA	intronic	.	COX6C	ENSG00000164919
rs554926708	chr1:116293669	-1.30292	N	N	NA	intronic	.	CASQ2	ENSG00000118729
rs536509896	chr12:2613572	-1.30292	N	chr12:3020644	NA	intronic	.	CACNA1C	ENSG00000151067
rs150027362	chr16:82802170	-1.30292	N	N	6	intronic	.	CDH13	ENSG00000140945
rs17037814	chr3:38561307	-1.30292	N	N	2b	intronic	.	EXOG	ENSG00000157036
rs60860550	chr2:33700171	-1.30292	N	N	5	intronic	.	RASGRP3	ENSG00000152689
rs190291606	chr12:5692077	-1.30292	N	N	6	intronic	.	ANO2	ENSG00000047617
rs11081882	chr18:32623599	-1.30292	N	N	5	intronic	.	MAPRE2	ENSG00000166974
rs141403465	chr8:11575298	-1.30292	N	chr8:11836514	4	intronic	.	GATA4	ENSG00000136574
rs951623	chr1:212399062	-1.30292	Y	chr1:212558397	5	ncRNA_intronic	.	.	.
rs554619436	chr10:78191426	-1.30292	N	N	NA	intronic	.	C10orf11	ENSG00000148655
rs181611397	chr2:40667871	-1.30292	N	N	7	intronic	.	SLC8A1	ENSG00000183023
rs545289125	chr6:129586196	-1.30292	N	N	NA	intronic	.	LAMA2	ENSG00000196569
rs369594288	chr5:167371061	-1.30292	N	N	7	intronic	.	TENM2	ENSG00000145934
rs145084859	chr10:88456119	-1.30292	N	N	5	intronic	.	LDB3	ENSG00000122367
rs186635754	chr12:2497633	-1.30292	N	N	5	intronic	.	CACNA1C	ENSG00000151067
rs548597335	chr7:49818416	-1.30292	N	chr7:50313352	NA	intronic	.	VWC2	ENSG00000188730
rs556235343	chr2:106013094	-1.30292	N	chr2:106433909	NA	intronic	.	FHL2	ENSG00000115641
rs535407168	chr1:100113138	-1.30292	N	N	NA	intronic	.	PALMD	ENSG00000099260
rs137977639	chr1:36640863	-1.30292	N	chr1:36880829	5	intronic	.	MAP7D1	ENSG00000116871
rs577687402	chr20:56014044	-1.30292	N	N	NA	intergenic	.	.	.
rs537048399	chr3:48075991	-1.30292	N	chr3:48388170	NA	intronic	.	MAP4	ENSG00000047849
rs537633992	chr2:96906236	-1.30292	N	chr2:97368670	NA	ncRNA_exonic	.	.	.
rs570800383	chr10:18638316	-1.30292	N	chr10:18266410	NA	intronic	.	CACNB2	ENSG00000165995
rs185480912	chr5:41460564	-1.30292	N	N	6	intronic	.	PLCXD3	ENSG00000182836
rs553352940	chr10:115410746	-1.30292	N	chr10:115719472	NA	intronic	.	NRAP	ENSG00000197893
rs113253266	chr6:76195833	-1.30292	N	N	6	intronic	.	FILIP1	ENSG00000118407
rs145196430	chr19:55663010	-1.30292	N	N	5	downstream	.	.	.
rs139800799	chr7:151391326	-1.30292	N	N	3b	intronic	.	PRKAG2	ENSG00000106617
rs540518756	chr6:17916672	-1.30292	N	N	NA	intronic	.	KIF13A	ENSG00000137177
rs567222628	chr10:90006143	-1.30292	N	chr10:89681458	NA	intergenic	.	.	.
rs114734289	chr12:49175461	-1.30292	N	chr12:49080698	5	intronic	.	ADCY6	ENSG00000174233
rs113502376	chr4:141918213	-1.30292	N	N	4	intronic	.	RNF150	ENSG00000170153
rs543015583	chr2:169451525	-1.30292	N	chr2:169707552	NA	intronic	.	CERS6	ENSG00000172292
rs76590469	chr13:75957776	-1.30292	N	N	6	intronic	.	TBC1D4	ENSG00000136111
rs376935830	chr15:85943457	-1.30292	N	chr15:86294211	5	intronic	.	AKAP13	ENSG00000170776
rs565628193	chr5:131549551	-1.30292	N	chr5:131705458	NA	intronic	.	P4HA2	ENSG00000072682
rs185761915	chr18:25689288	-1.30292	N	N	5	intronic	.	CDH2	ENSG00000170558
rs201588403	chr9:116298282	-1.30292	N	chr9:116085822	5	intronic	.	RGS3	ENSG00000138835
rs571548881	chr19:56187499	-1.30292	N	N	NA	intronic	.	EPN1	ENSG00000063245
rs181055132	chr6:46401023	-1.30292	N	chr6:46885844	5	intronic	.	RCAN2	ENSG00000172348
rs574769729	chr14:20800592	-1.30292	N	N	NA	intronic	.	CCNB1IP1	ENSG00000100814
rs145785700	chr8:1992279	-1.30292	N	N	4	upstream	.	.	.
rs146996951	chr12:121009411	-1.30292	N	chr12:121194862	5	intronic	.	RNF10	ENSG00000022840
rs557134282	chr22:33975512	-1.30292	N	N	NA	intronic	.	LARGE	ENSG00000133424
rs7071289	chr10:123870765	-1.30292	N	N	5	intronic	.	TACC2	ENSG00000138162
rs112214973	chr14:73257513	-1.30292	N	chr14:73414316	4	intronic	.	DPF3	ENSG00000205683
rs574247650	chr1:36632135	-1.30292	N	chr1:36880829	NA	intronic	.	MAP7D1	ENSG00000116871
rs139505550	chr3:192374449	-1.30292	N	N	5	intronic	.	FGF12	ENSG00000114279
rs573906047	chr12:114840067	-1.30292	N	N	NA	intronic	.	TBX5	ENSG00000089225
rs184645227	chr3:48076573	-1.30292	N	chr3:48388170	7	intronic	.	MAP4	ENSG00000047849
rs192924362	chr20:42818257	-1.30292	N	chr20:42660286	6	intergenic	.	.	.
rs148477534	chr14:55099270	-1.30292	N	N	7	intronic	.	SAMD4A	ENSG00000020577
rs551389792	chr6:123840920	-1.30292	N	N	NA	intronic	.	TRDN	ENSG00000186439
rs117157859	chr12:49171875	-1.30292	N	chr12:49080698	5	intronic	.	ADCY6	ENSG00000174233
rs182123037	chr13:32647635	-1.30292	N	N	5	intronic	.	FRY	ENSG00000073910
rs115588923	chr19:35417635	-1.30292	N	N	4	ncRNA_exonic	.	.	.
rs566614340	chr5:111754872	-1.30292	N	N	NA	UTR5	.	EPB41L4A	ENSG00000129595
rs559597451	chr14:32969580	-1.30292	N	N	NA	intronic	.	AKAP6	ENSG00000151320
rs145675643	chr21:40824642	-1.30292	N	chr21:40467643	4	intronic	.	SH3BGR	ENSG00000185437
rs573613926	chr9:14315428	-1.30292	N	chr9:14161670	NA	intronic	.	NFIB	ENSG00000147862
rs558537969	chr20:19769107	-1.30292	N	N	NA	intergenic	.	.	.
rs569204304	chr19:1241912	-1.30292	N	chr19:836144	NA	exonic	synonymous	ATP5D	ENSG00000099624
rs574177272	chr9:71342230	-1.30292	N	N	NA	intronic	.	PIP5K1B	ENSG00000107242
rs548410860	chr14:33071791	-1.30292	N	N	NA	intronic	.	AKAP6	ENSG00000151320
rs117387492	chr9:112557960	-1.30292	N	chr9:112722330	5	intronic	.	PALM2-AKAP2	ENSG00000157654
rs532300661	chr6:46455453	-1.30292	N	chr6:46885844	NA	intronic	.	RCAN2	ENSG00000172348
rs188576506	chr18:19766080	-1.30292	N	N	5	intronic	.	GATA6	ENSG00000141448
rs111975878	chr18:33893485	-1.30292	N	N	5	intronic	.	FHOD3	ENSG00000134775
rs13129199	chr4:141936419	-1.30292	N	N	6	intronic	.	RNF150	ENSG00000170153
rs530687017	chr2:3605953	-1.30292	N	N	NA	UTR5	.	RNASEH1	ENSG00000171865
rs542216721	chr3:160284570	-1.30292	N	N	NA	intergenic	.	.	.
rs538749950	chr9:112557731	-1.30292	N	chr9:112722330	NA	intronic	.	PALM2-AKAP2	ENSG00000157654
rs556730217	chr3:64598614	-1.30292	N	chr3:64705365	NA	intronic	.	ADAMTS9	ENSG00000163638
rs570908893	chr1:180515759	-1.30292	N	chr1:180905694	NA	intergenic	.	.	.
rs74151706	chr10:93441350	-1.30292	N	chr10:93650603	5	intergenic	.	.	.
rs548724865	chr2:220280589	-1.30292	N	chr2:220049128	NA	intergenic	.	.	.
rs536225401	chr14:55250965	-1.30292	N	chr14:55744810	NA	intronic	.	SAMD4A	ENSG00000020577
rs200868115	chr8:67066505	-1.30292	N	chr8:66910531	4	exonic	nonsynonymous	TRIM55	ENSG00000147573
rs191842995	chr4:41575911	-1.30292	N	chr4:41371698	5	intronic	.	LIMCH1	ENSG00000064042
rs148648763	chr4:141925764	-1.30292	N	N	7	intronic	.	RNF150	ENSG00000170153
rs117164687	chr5:41455204	-1.30292	N	N	7	intronic	.	PLCXD3	ENSG00000182836
rs542987975	chr12:114799220	-1.30292	N	N	NA	intronic	.	TBX5	ENSG00000089225
rs553928867	chr19:571304	-1.30292	N	chr19:836144	NA	UTR5	.	BSG	ENSG00000172270
rs78762602	chr4:8323571	-1.30292	N	N	7	intergenic	.	.	.
rs138631116	chr6:46454213	-1.30292	N	chr6:46885844	5	intronic	.	RCAN2	ENSG00000172348
rs547089343	chr7:116042047	-1.30292	N	chr7:116357368	NA	intergenic	.	.	.
rs538532913	chr12:68324246	-1.30292	N	chr12:68667462	NA	ncRNA_intronic	.	.	.
rs573140707	chr3:135746302	-1.30292	N	N	NA	intronic	.	PPP2R3A	ENSG00000073711
rs531586106	chr5:170882496	-1.30292	N	N	NA	intronic	.	FGF18	ENSG00000156427
rs59047978	chr17:77022667	-1.30292	N	N	4	ncRNA_intronic	.	C1QTNF1	ENSG00000173918
rs529765768	chr2:3581600	-1.30292	N	N	NA	intergenic	.	.	.
rs11071720	chr15:63341996	-1.30292	Y	chr15:63791228	2b	intronic	.	TPM1	ENSG00000140416
rs116015907	chr10:116478295	-1.30292	N	N	5	intergenic	.	.	.
rs147858345	chr2:169402839	-1.30292	N	chr2:169707552	5	intronic	.	CERS6	ENSG00000172292
rs549907923	chr3:192399128	-1.30292	N	N	NA	intronic	.	FGF12	ENSG00000114279
rs6683935	chr1:57124844	-1.30292	N	chr1:56905524	7	intronic	.	PRKAA2	ENSG00000162409
rs564467686	chr1:31853890	-1.30292	N	chr1:31377743	NA	intergenic	.	.	.
rs528445187	chr5:190997	-1.30292	N	N	NA	upstream;downstream	.	.	.
rs200915621	chr1:202318032	-1.30292	N	N	2c	exonic	nonsynonymous	PPP1R12B	ENSG00000077157
rs568194202	chr6:33676750	-1.30292	N	chr6:33554147	NA	intronic	.	UQCC2	ENSG00000137288
rs191894349	chr9:112611561	-1.30292	N	chr9:112722330	7	intronic	.	PALM2-AKAP2	ENSG00000157654
rs556706064	chr1:46355953	-1.30292	N	chr1:46513012	NA	intronic	.	MAST2	ENSG00000086015
rs538951772	chr3:134206422	-1.30292	N	N	NA	intronic	.	CEP63	ENSG00000182923
rs532770469	chr3:9691254	-1.30292	N	chr3:9511975	NA	UTR5	.	MTMR14	ENSG00000163719
rs115951420	chr9:576418	-1.30292	N	chr9:288414	6	intronic	.	KANK1	ENSG00000107104
rs115117948	chr1:156645401	-1.30292	N	N	5	intronic	.	NES	ENSG00000132688
rs182605040	chr5:80540227	-1.30292	N	N	5	ncRNA_intronic	.	CKMT2	ENSG00000131730
rs534788580	chr22:20008958	-1.30292	N	chr22:19971552	NA	intronic	.	TANGO2	ENSG00000183597
rs191785407	chr3:187683702	-1.30292	N	chr3:187652724	5	intergenic	.	.	.
rs574781266	chr3:66491393	-1.30292	N	N	NA	intronic	.	LRIG1	ENSG00000144749
rs577930488	chr10:86185326	-1.30292	N	N	NA	intronic	.	CCSER2	ENSG00000107771
rs372735155	chr18:56247145	-1.30292	N	chr18:56395588	4	exonic	nonsynonymous	ALPK2	ENSG00000198796
rs528446226	chr6:13050572	-1.30292	N	N	NA	intronic	.	.	.
rs532944710	chr2:40644594	-1.30292	N	N	NA	intronic	.	SLC8A1	ENSG00000183023
rs60504237	chr2:220281448	-1.30292	N	chr2:220049128	5	intergenic	.	.	.
rs140699828	chr4:6888481	-1.30292	N	chr4:6969919	7	intergenic	.	.	.
rs533581397	chr1:241682696	-1.30292	N	chr1:242034263	NA	intronic	.	FH	ENSG00000091483
rs145081570	chr15:92469459	-1.30292	N	N	5	intronic	.	SLCO3A1	ENSG00000176463
rs115773759	chr3:105554779	-1.30292	N	chr3:105934953	4	intronic	.	CBLB	ENSG00000114423
rs28718089	chr8:2076367	-1.30292	N	N	5	intronic	.	MYOM2	ENSG00000036448
rs149458013	chr10:21183660	-1.30292	N	N	7	intronic	.	NEBL	ENSG00000078114
rs553859332	chr3:12705117	-1.30292	N	chr3:12267780	NA	intronic	.	RAF1	ENSG00000132155
rs76295808	chr4:159710792	-1.30292	N	N	7	intronic	.	FNIP2	ENSG00000052795
rs527641115	chr3:156829715	-1.30292	N	N	NA	ncRNA_intronic	.	.	.
rs10985552	chr9:124919131	-1.30292	N	N	6	intronic	.	NDUFA8	ENSG00000119421
rs10985553	chr9:124919564	-1.30292	N	N	7	intronic	.	NDUFA8	ENSG00000119421
rs371424592	chr12:2612654	-1.30292	N	chr12:3020644	7	intronic	.	CACNA1C	ENSG00000151067
rs536742963	chr6:46388696	-1.30292	N	chr6:46885844	NA	intronic	.	RCAN2	ENSG00000172348
rs141489359	chr2:238768120	-1.30292	N	chr2:238873673	3a	upstream	.	.	.
rs56037700	chr3:42219125	-1.30292	N	N	5	intronic	.	TRAK1	ENSG00000182606
rs546278099	chr21:40827416	-1.30292	N	chr21:40467643	NA	intronic	.	SH3BGR	ENSG00000185437
rs551558503	chr8:131542760	-1.30292	N	N	NA	intergenic	.	.	.
rs146220974	chr12:49177882	-1.30292	N	chr12:49080698	6	intronic	.	ADCY6	ENSG00000174233
rs112769496	chr7:44673497	-1.30292	N	chr7:44811223	2b	intronic	.	OGDH	ENSG00000105953
rs200671219	chr17:41900560	-1.30292	N	chr17:41926126	4	intronic	.	MPP3	ENSG00000161647
rs183665703	chr7:132745486	-1.30292	N	N	7	intronic	.	CHCHD3	ENSG00000106554
rs191208942	chr12:19309599	-1.30292	N	N	5	intronic	.	PLEKHA5	ENSG00000052126
rs148980012	chr3:167755847	-1.30292	N	N	6	intronic	.	GOLIM4	ENSG00000173905
rs567701136	chr7:112754771	-1.30292	N	chr7:112782556	NA	intergenic	.	.	.
rs558800260	chr2:128408504	-1.30292	N	N	NA	exonic	synonymous	LIMS2	ENSG00000072163
rs375328512	chr9:71588089	-1.30292	N	N	7	ncRNA_intronic	.	PIP5K1B	ENSG00000107242
rs199640241	chr19:1605446	-1.30292	N	chr19:1132637	2b	UTR5	.	UQCR11	ENSG00000127540
rs12998011	chr2:40682527	-1.30292	N	N	5	intronic	.	SLC8A1	ENSG00000183023
rs545027033	chr4:141855602	-1.30292	N	N	NA	intronic	.	RNF150	ENSG00000170153
rs190034805	chr10:123912240	-1.30292	N	N	2b	intronic	.	TACC2	ENSG00000138162
rs528666093	chr22:51021444	-1.30292	N	chr22:50628937	NA	upstream	.	.	.
rs533316258	chr18:47338924	-1.30292	N	N	NA	intronic	.	ACAA2	ENSG00000167315
rs560201679	chr16:4259237	-1.30292	N	chr16:4476089	NA	intronic	.	SRL	ENSG00000185739
rs567969282	chr5:136985256	-1.30292	N	N	NA	intronic	.	KLHL3	ENSG00000146021
rs370615980	chr5:156811831	-1.30292	N	chr5:156442784	6	intronic	.	CYFIP2	ENSG00000055163
rs185041194	chr9:14345954	-1.30292	N	chr9:14161670	3a	intronic	.	NFIB	ENSG00000147862
rs184832999	chr4:169402101	-1.30292	N	N	4	upstream	.	.	.
rs546081893	chr6:45985677	-1.30292	N	chr6:45569863	NA	intronic	.	CLIC5	ENSG00000112782
rs558216945	chr7:151335261	-1.30292	N	N	NA	intronic	.	PRKAG2	ENSG00000106617
rs140942761	chr8:2075236	-1.30292	N	N	4	intronic	.	MYOM2	ENSG00000036448
rs550876855	chr8:133772019	-1.30292	N	chr8:134103953	NA	intronic	.	TMEM71	ENSG00000165071
rs562709596	chr2:40595634	-1.30292	N	N	NA	intronic	.	SLC8A1	ENSG00000183023
rs180913275	chr12:94287719	-1.30292	N	chr12:94536803	5	intergenic	.	.	.
rs571358476	chr18:32656541	-1.30292	N	N	NA	intronic	.	MAPRE2	ENSG00000166974
rs541790926	chr13:30017137	-1.30292	N	N	NA	intronic	.	MTUS2	ENSG00000132938
rs571879890	chr3:42075966	-1.30292	N	N	NA	intergenic	.	.	.
rs11711088	chr3:105588069	-1.30292	Y	chr3:105934953	4	upstream	.	.	.
rs566562218	chr3:105555482	-1.30292	N	chr3:105934953	NA	intronic	.	CBLB	ENSG00000114423
rs575424827	chr7:1572595	-1.30292	N	N	NA	intronic	.	MAFK	ENSG00000198517
rs569214720	chr9:14434822	-1.30292	N	chr9:14161670	NA	intergenic	.	.	.
rs558440613	chr3:188043021	-1.30292	N	chr3:188441161	NA	intronic	.	LPP	ENSG00000145012
rs530347362	chr12:120973431	-1.30292	N	chr12:121194862	NA	intronic	.	RNF10	ENSG00000022840
rs76083463	chr1:245297498	-1.30292	N	N	4	intergenic	.	.	.
rs558791302	chr1:202320619	-1.30292	N	N	NA	intronic	.	PPP1R12B	ENSG00000077157
rs73657338	chr9:112843633	-1.30292	N	chr9:113338735	5	intronic	.	AKAP2	ENSG00000241978
rs547776772	chr15:42258457	-1.30292	N	chr15:42266262	NA	intronic	.	EHD4	ENSG00000103966
rs186718394	chr6:150487447	-1.30292	N	chr6:150373194	6	intronic	.	PPP1R14C	ENSG00000198729
rs542214444	chr7:56046644	-1.30292	N	chr7:56068714	NA	intronic	.	GBAS	ENSG00000146729
rs139080284	chr22:35983622	-1.30292	N	N	4	intergenic	.	.	.
rs551544060	chr18:8627163	-1.30292	N	N	NA	intronic	.	RAB12	ENSG00000206418
rs73657335	chr9:112835850	-1.30292	N	chr9:112722330	4	intronic	.	AKAP2	ENSG00000241978
rs181595362	chr14:34505230	-1.30292	N	N	4	intergenic	.	.	.
rs74513387	chr10:33620430	-1.30292	N	N	4	intronic	.	NRP1	ENSG00000099250
rs533099693	chr21:38444576	-1.30292	N	chr21:38796728	NA	intronic	.	PIGP	ENSG00000185808
rs150072736	chr6:141729681	-1.30292	N	N	6	intergenic	.	.	.
rs559447528	chr6:123775975	-1.30292	N	N	NA	ncRNA_intronic	.	TRDN	ENSG00000186439
rs141819049	chr8:11596763	-1.30292	N	chr8:11836514	6	intronic	.	GATA4	ENSG00000136574
rs186140759	chr12:32980117	-1.30292	N	N	4	intronic	.	PKP2	ENSG00000057294
rs188853494	chr2:106031138	-1.30292	N	chr2:106433909	7	intronic	.	FHL2	ENSG00000115641
rs560948069	chr18:32673521	-1.30292	N	N	NA	intronic	.	MAPRE2	ENSG00000166974
rs528982014	chr10:123872614	-1.30292	N	N	NA	UTR5	.	TACC2	ENSG00000138162
rs532417400	chr1:237938923	-1.30292	N	N	NA	intronic	.	RYR2	ENSG00000198626
rs9832296	chr3:38585779	-1.30292	N	N	5	intergenic	.	.	.
rs113905318	chr12:119620224	-1.30292	N	N	7	intronic	.	HSPB8	ENSG00000152137
rs185194967	chr14:55197138	-1.30292	N	N	4	intronic	.	SAMD4A	ENSG00000020577
rs11598978	chr10:69871635	-1.30292	N	chr10:69559409	3a	intronic	.	MYPN	ENSG00000138347
rs570058153	chr3:16812062	-1.30292	N	chr3:16911330	NA	intergenic	.	.	.
rs559524168	chr9:71511744	-1.30292	N	N	NA	intronic	.	PIP5K1B	ENSG00000107242
rs539139319	chr3:105381207	-1.30292	N	N	NA	intronic	.	CBLB	ENSG00000114423
rs114705170	chr9:13268670	-1.30292	N	chr9:13676533	3a	intronic	.	MPDZ	ENSG00000107186
rs577764323	chr2:237173139	-1.30292	N	N	NA	upstream	.	.	.
rs548144863	chr18:48189441	-1.30292	N	chr18:48147793	NA	intronic	.	MAPK4	ENSG00000141639
rs560188008	chr6:123548984	-1.30292	N	N	NA	intronic	.	TRDN	ENSG00000186439
rs79675304	chr7:32191053	-1.30292	N	N	5	intronic	.	PDE1C	ENSG00000154678
rs534071601	chr15:63194862	-1.30292	N	chr15:62830704	NA	intergenic	.	.	.
rs189475984	chr8:11584855	-1.30292	N	chr8:11836514	5	intronic	.	GATA4	ENSG00000136574
rs570903144	chr5:172698976	-1.30292	N	chr5:173075213	NA	intergenic	.	.	.
rs545789709	chr8:11559310	-1.30292	N	chr8:11836514	NA	intronic	.	.	.
rs529768688	chr2:40558065	-1.30292	N	N	NA	intronic	.	SLC8A1	ENSG00000183023
rs191891438	chr1:228397756	-1.30292	N	N	3a	ncRNA_intronic	.	OBSCN	ENSG00000154358
rs532691875	chr2:170683961	-1.30292	N	N	NA	upstream	.	.	.
rs3932818	chr3:134206069	-1.30292	Y	N	4	intronic	.	CEP63	ENSG00000182923
rs573826896	chr12:71006404	-1.30292	N	chr12:70612235	NA	intronic	.	PTPRB	ENSG00000127329
rs190533974	chr7:132746535	-1.30292	N	N	7	intronic	.	CHCHD3	ENSG00000106554
rs72865920	chr2:33668465	-1.30292	N	N	4	intronic	.	RASGRP3	ENSG00000152689
rs557566980	chr4:152615807	-1.30292	N	chr4:152342190	NA	intronic	.	PET112	ENSG00000059691
rs141421725	chr7:16698028	-1.30292	N	chr7:17015156	5	intronic	.	BZW2	ENSG00000136261
rs189221377	chr1:198125059	-1.30292	N	chr1:197814823	5	intergenic	.	.	.
rs191121666	chr9:112626102	-1.30292	N	chr9:112722330	7	intronic	.	PALM2-AKAP2	ENSG00000157654
rs141699671	chr8:134565266	-1.30292	N	chr8:134103953	4	intronic	.	ST3GAL1	ENSG00000008513
rs538159230	chr6:5763216	-1.30292	N	N	NA	intronic	.	FARS2	ENSG00000145982
rs182456109	chr12:131439808	-1.30292	N	N	5	intronic	.	GPR133	ENSG00000111452
rs182550387	chr9:697421	-1.30292	N	chr9:288414	7	intronic	.	KANK1	ENSG00000107104
rs533435368	chr1:237407505	-1.30292	N	N	NA	intronic	.	RYR2	ENSG00000198626
rs139134037	chr18:33903473	-1.30292	N	N	5	intronic	.	FHOD3	ENSG00000134775
rs55906856	chr12:3241675	-1.30292	N	chr12:3020644	4	intronic	.	TSPAN9	ENSG00000011105
rs76989238	chr7:35285674	-1.30292	N	N	5	intronic	.	TBX20	ENSG00000164532
rs567086020	chr9:86056065	-1.30292	N	chr9:86429305	NA	intronic	.	FRMD3	ENSG00000172159
rs79721626	chr3:171379364	-1.30292	N	chr3:171408531	7	intronic	.	PLD1	ENSG00000075651
rs187249603	chr1:28572071	-1.30292	N	chr1:28216736	5	intergenic	.	.	.
rs563659883	chr3:66459963	-1.30292	N	N	NA	intronic	.	LRIG1	ENSG00000144749
rs79721621	chr9:101835040	-1.30292	N	N	5	intergenic	.	.	.
rs560569152	chr8:145151419	-1.30292	N	chr8:144989466	NA	intronic	.	CYC1	ENSG00000179091
rs74407827	chr2:152683980	-1.30292	N	N	5	intronic	.	ARL5A	ENSG00000162980
rs565391198	chr6:129570074	-1.30292	N	N	NA	intronic	.	LAMA2	ENSG00000196569
rs573361881	chr11:111957084	-1.30292	N	chr11:111543916	NA	intronic	.	TIMM8B	ENSG00000150779
rs561090296	chr10:73610858	-1.30292	N	chr10:73520632	NA	intronic	.	PSAP	ENSG00000197746
rs543079419	chr10:121039729	-1.30292	N	N	NA	intronic	.	GRK5	ENSG00000198873
rs553494436	chr3:16984369	-1.30292	N	chr3:16911330	NA	intronic	.	PLCL2	ENSG00000154822
rs576667937	chr9:14346871	-1.30292	N	chr9:14161670	NA	intronic	.	NFIB	ENSG00000147862
rs562446503	chr2:159891061	-1.30292	N	chr2:160345024	NA	intronic	.	TANC1	ENSG00000115183
rs567208114	chr1:36623750	-1.30292	N	chr1:36880829	NA	intronic	.	MAP7D1	ENSG00000116871
rs537283880	chr10:121414653	-1.30292	N	N	NA	intronic	.	BAG3	ENSG00000151929
rs549032678	chr3:66559237	-1.30292	N	N	NA	intergenic	.	.	.
rs146911346	chr1:150232658	-1.30292	N	chr1:150595537	2b	intronic	.	CA14	ENSG00000118298
rs140280604	chr1:217249726	-1.30292	N	N	5	intronic	.	ESRRG	ENSG00000196482
rs148397488	chr6:140296210	-1.30292	N	N	5	intergenic	.	.	.
rs183329483	chr9:97691584	-1.30292	N	N	3a	intronic	.	C9orf3	ENSG00000148120
rs150348066	chr17:8279496	-1.30292	N	chr17:8214427	4	UTR5	.	.	.
rs116593237	chr15:57954424	-1.30292	N	N	4	intronic	.	GCOM1	ENSG00000137878
rs529183328	chr6:45980561	-1.30292	N	chr6:45569863	NA	intronic	.	CLIC5	ENSG00000112782
rs571310405	chr7:132765846	-1.30292	N	N	NA	intronic	.	CHCHD3	ENSG00000106554
rs538721463	chr6:150488183	-1.30292	N	chr6:150373194	NA	intronic	.	PPP1R14C	ENSG00000198729
rs527515282	chr1:219347392	-1.30292	N	N	NA	intronic	.	LYPLAL1	ENSG00000143353
rs560905173	chr22:43079361	-1.30292	N	chr22:43549739	NA	intergenic	.	.	.
rs17096702	chr10:89563680	-1.30292	N	chr10:89681458	7	intronic	.	ATAD1	ENSG00000138138
rs569341204	chr18:25625091	-1.30292	N	N	NA	intronic	.	CDH2	ENSG00000170558
rs544153351	chr6:76197161	-1.30292	N	N	NA	intronic	.	FILIP1	ENSG00000118407
rs542755342	chr5:156012425	-1.30292	N	chr5:156442784	NA	intronic	.	SGCD	ENSG00000170624
rs535910445	chr14:73298294	-1.30292	N	chr14:73414316	NA	intronic	.	DPF3	ENSG00000205683
rs138335877	chr2:101850655	-1.30292	N	chr2:102315933	4	intergenic	.	.	.
rs140723306	chr3:25635243	-1.30292	N	chr3:25381636	6	intronic	.	RARB	ENSG00000077092
rs7802192	chr7:8273085	-1.30292	N	chr7:8024840	5	intronic	.	ICA1	ENSG00000003147
rs111308776	chr10:18702067	-1.30292	N	chr10:18266410	6	intronic	.	CACNB2	ENSG00000165995
rs577122667	chr6:134372946	-1.30292	N	N	NA	intronic	.	SLC2A12	ENSG00000146411
rs532131515	chr12:3190693	-1.30292	N	chr12:3020644	NA	intronic	.	TSPAN9	ENSG00000011105
rs185104390	chr2:197458571	-1.30292	N	chr2:196974333	4	intergenic	.	.	.
rs187855530	chr2:134990199	-1.30292	N	chr2:134991024	3a	intergenic	.	.	.
rs1413294	chr9:101725509	-1.30292	N	N	5	intronic	.	COL15A1	ENSG00000204291
rs1413295	chr9:101725278	-1.30292	N	N	2b	intronic	.	COL15A1	ENSG00000204291
rs150237318	chr3:138116017	-1.30292	N	N	5	intronic	.	MRAS	ENSG00000158186
rs10179340	chr2:3523324	-1.30292	N	N	4	UTR5	.	ADI1	ENSG00000182551
rs187842225	chr6:13014313	-1.30292	N	N	4	intronic	.	.	.
rs545636703	chr14:32925947	-1.30292	N	N	NA	intronic	.	AKAP6	ENSG00000151320
rs187078686	chr3:25630636	-1.30292	N	chr3:25381636	4	intronic	.	RARB	ENSG00000077092
rs188075001	chr3:160812495	-1.30292	N	N	7	intronic	.	B3GALNT1	ENSG00000169255
rs537723396	chr5:218259	-1.30292	N	N	NA	UTR5	.	CCDC127	ENSG00000164366
rs61401205	chr3:167753748	-1.30292	N	N	7	intronic	.	GOLIM4	ENSG00000173905
rs568802268	chr9:95946408	-1.30292	N	chr9:95684697	NA	upstream	.	.	.
rs560892775	chr10:60029121	-1.30292	N	N	NA	intronic	.	CISD1	ENSG00000122873
rs543830773	chr10:3957543	-1.30292	N	N	NA	intergenic	.	.	.
rs574946512	chr9:107525955	-1.30292	N	N	NA	upstream	.	.	.
rs143609180	chr20:36706968	-1.30292	N	chr20:36895860	6	intronic	.	RPRD1B	ENSG00000101413
rs569526855	chr8:124667624	-1.30292	N	N	NA	intergenic	.	.	.
rs188643918	chr11:16933843	-1.30292	N	chr11:16618307	7	intronic	.	PLEKHA7	ENSG00000166689
rs541181447	chr10:121412970	-1.30292	N	N	NA	intronic	.	BAG3	ENSG00000151929
rs116298982	chr5:156975911	-1.30292	N	chr5:156655015	4	intronic	.	ADAM19	ENSG00000135074
rs150901454	chr7:45151442	-1.30292	N	chr7:44811223	2a	upstream	.	.	.
rs147709733	chr2:3581297	-1.30292	N	N	7	intergenic	.	.	.
rs114864681	chr2:173943932	-1.30292	N	N	5	intronic	.	MLTK	ENSG00000091436
rs530285991	chr12:575386	-1.30292	N	chr12:711662	NA	intronic	.	B4GALNT3	ENSG00000139044
rs574942985	chr13:32742311	-1.30292	N	N	NA	intronic	.	FRY	ENSG00000073910
rs542310077	chr2:101553502	-1.30292	N	chr2:101778319	NA	intronic	.	NPAS2	ENSG00000170485
rs537375974	chr4:142054582	-1.30292	N	N	NA	UTR5	.	RNF150	ENSG00000170153
rs562025045	chr12:33007245	-1.30292	N	N	NA	intronic	.	PKP2	ENSG00000057294
rs73807170	chr3:4868905	-1.30292	N	N	5	intronic	.	ITPR1	ENSG00000150995
rs542021151	chr12:2611875	-1.30292	N	chr12:3020644	NA	intronic	.	CACNA1C	ENSG00000151067
rs369648288	chr18:34001166	-1.30292	N	N	3a	intronic	.	FHOD3	ENSG00000134775
rs138046618	chr2:159977200	-1.30292	N	chr2:160345024	7	intronic	.	TANC1	ENSG00000115183
rs186145154	chr5:175843514	-1.30292	N	N	2c	UTR5	.	CLTB	ENSG00000175416
rs191872006	chr4:186071540	-1.30292	N	N	4	downstream	.	.	.
rs55793565	chr9:97674753	-1.30292	N	N	3a	intronic	.	C9orf3	ENSG00000148120
rs145858990	chr18:32697222	-1.30292	N	N	5	intronic	.	MAPRE2	ENSG00000166974
rs569831859	chr4:6785387	-1.30292	N	chr4:6969919	NA	intronic	.	KIAA0232	ENSG00000170871
rs56394731	chr8:67050016	-1.30292	N	chr8:66910531	3a	intronic	.	TRIM55	ENSG00000147573
rs113305650	chr1:100641174	-1.30292	N	chr1:101100839	7	intronic	.	LRRC39	ENSG00000122477
rs566717736	chr1:228555528	-1.30292	N	N	NA	intronic	.	OBSCN	ENSG00000154358
rs544755757	chr15:86259357	-1.30292	N	chr15:86294211	NA	intronic	.	AKAP13	ENSG00000170776
rs369100078	chr1:174175645	-1.30292	N	chr1:174222832	3a	intronic	.	RABGAP1L	ENSG00000152061
rs547604168	chr2:60643918	-1.30292	N	N	NA	intergenic	.	.	.
rs555680247	chr11:113726387	-1.30292	N	chr11:113984489	NA	intronic	.	USP28	ENSG00000048028
rs144111045	chr14:33292104	-1.30292	N	N	4	exonic	synonymous	AKAP6	ENSG00000151320
rs150518043	chr5:113543765	-1.30292	N	N	6	intergenic	.	.	.
rs371609761	chr3:167805416	-1.30292	N	N	5	intronic	.	GOLIM4	ENSG00000173905
rs116804739	chr4:63901582	-1.30292	N	N	7	intergenic	.	.	.
rs570396604	chr20:36784046	-1.30292	N	chr20:36895860	NA	intronic	.	TGM2	ENSG00000198959
rs189991181	chr7:150662200	-1.30292	N	chr7:150278589	4	intronic	.	KCNH2	ENSG00000055118
rs183840517	chr10:97054876	-1.30292	N	N	4	intergenic	.	.	.
rs72916266	chr2:72985435	-1.30292	N	N	6	intronic	.	EXOC6B	ENSG00000144036
rs552709210	chr7:150654189	-1.30292	N	chr7:150278589	NA	intronic	.	KCNH2	ENSG00000055118
rs188704042	chr3:58293120	-1.30292	N	chr3:58036811	2b	intronic	.	RPP14	ENSG00000163684
rs562752181	chr9:38065378	-1.30292	N	chr9:38196117	NA	intronic	.	SHB	ENSG00000107338
rs16950065	chr12:120755363	-1.30292	N	chr12:121194862	1c	intergenic	.	.	.
rs147847229	chr15:65038014	-1.30292	N	chr15:64672002	5	intronic	.	RBPMS2	ENSG00000166831
rs559866108	chr6:33678946	-1.30292	N	chr6:33554147	NA	intronic	.	UQCC2	ENSG00000137288
rs193254024	chr1:226490987	-1.30292	N	chr1:226914734	5	intronic	.	LIN9	ENSG00000183814
rs559277674	chr10:33523770	-1.30292	N	N	NA	intronic	.	NRP1	ENSG00000099250
rs76971504	chr7:8322689	-1.30292	N	chr7:8024840	4	ncRNA_intronic	.	.	.
rs529906427	chr7:123298193	-1.30292	N	N	NA	intronic	.	LMOD2	ENSG00000170807
rs529594530	chr5:145437919	-1.30292	N	N	NA	intronic	.	SH3RF2	ENSG00000156463
rs148857509	chr11:16883445	-1.30292	N	chr11:16618307	5	intronic	.	PLEKHA7	ENSG00000166689
rs560033511	chr4:42400320	-1.30292	N	N	NA	exonic	nonsynonymous	SHISA3	ENSG00000178343
rs77302218	chr15:75221714	-1.30292	N	chr15:75361539	7	intronic	.	COX5A	ENSG00000178741
rs575127554	chr9:116346542	-1.30292	N	chr9:116085822	NA	exonic	synonymous	RGS3	ENSG00000138835
rs147231733	chr16:82733205	-1.30292	N	N	5	intronic	.	CDH13	ENSG00000140945
rs556567595	chr8:67050072	-1.30292	N	chr8:66910531	NA	intronic	.	TRIM55	ENSG00000147573
rs11751046	chr6:150500394	-1.30292	N	chr6:150373194	7	intronic	.	PPP1R14C	ENSG00000198729
rs556378055	chr10:21177860	-1.30292	N	N	NA	intronic	.	NEBL	ENSG00000078114
rs182546116	chr4:140586898	-1.30292	N	N	4	upstream	.	.	.
rs1048518	chr4:106392707	-1.30292	N	chr4:106042692	4	intronic	.	PPA2	ENSG00000138777
rs576564718	chr10:112414888	-1.30292	N	chr10:111969919	NA	intronic	.	RBM20	ENSG00000203867
rs3799260	chr6:53519605	-1.30292	N	N	7	exonic	synonymous	KLHL31	ENSG00000124743
rs199522400	chr5:192425	-1.30292	N	N	5	exonic	nonsynonymous	LRRC14B	ENSG00000185028
rs537533529	chr9:71599736	-1.30292	N	N	NA	intronic	.	PIP5K1B	ENSG00000107242
rs575225624	chr4:75941135	-1.30292	N	N	NA	intronic	.	PARM1	ENSG00000169116
rs77068296	chr8:105600214	-1.30292	N	N	4	intronic	.	LRP12	ENSG00000147650
rs552289466	chr12:49175235	-1.30292	N	chr12:49080698	NA	intronic	.	ADCY6	ENSG00000174233
rs569874979	chr3:192261704	-1.30292	N	N	NA	intronic	.	FGF12	ENSG00000114279
rs540645894	chr14:55135668	-1.30292	N	N	NA	intronic	.	SAMD4A	ENSG00000020577
rs140394216	chr2:169438732	-1.30292	N	chr2:169707552	5	intronic	.	CERS6	ENSG00000172292
rs115606110	chr8:11543122	-1.30292	N	chr8:11836514	4	intronic	.	.	.
rs73307954	chr10:81108628	-1.30292	N	chr10:81047575	4	intronic	.	PPIF	ENSG00000108179
rs143776105	chr13:43610580	-1.30292	N	N	3a	intronic	.	DNAJC15	ENSG00000120675
rs73307951	chr10:81107985	-1.30292	N	chr10:81047575	1f	intronic	.	PPIF	ENSG00000108179
rs59849831	chr16:82795506	-1.30292	N	N	5	intronic	.	CDH13	ENSG00000140945
rs538930855	chr6:39030422	-1.30292	N	N	NA	intronic	.	GLP1R	ENSG00000112164
rs567737160	chr6:45910082	-1.30292	N	chr6:45569863	NA	intronic	.	CLIC5	ENSG00000112782
rs555769890	chr3:178038063	-1.30292	N	N	NA	intergenic	.	.	.
rs567105799	chr1:217216112	-1.30292	N	N	NA	intronic	.	ESRRG	ENSG00000196482
rs575273045	chr12:32972309	-1.30292	N	N	NA	intronic	.	PKP2	ENSG00000057294
rs546112456	chr2:106012021	-1.30292	N	chr2:106433909	NA	intronic	.	FHL2	ENSG00000115641
rs188578985	chr10:105677444	-1.30292	N	N	4	intronic	.	OBFC1	ENSG00000107960
rs148928494	chr10:116285533	-1.30292	N	N	3a	intronic	.	ABLIM1	ENSG00000099204
rs144769479	chr8:25909049	-1.30292	N	N	3a	intergenic	.	.	.
rs188711590	chr7:44163980	-1.30292	N	N	2c	upstream	.	.	.
rs536341230	chr3:17056204	-1.30292	N	chr3:16911330	NA	exonic	nonsynonymous	PLCL2	ENSG00000154822
rs57109102	chr3:167754615	-1.30292	N	N	3a	intronic	.	GOLIM4	ENSG00000173905
rs114369294	chr5:133337591	-1.30292	N	chr5:133619966	7	intronic	.	VDAC1	ENSG00000213585
rs55891016	chr22:32484122	-1.30292	N	N	5	intronic	.	SLC5A1	ENSG00000100170
rs531147060	chr9:103190798	-1.30292	N	N	NA	intronic	.	MSANTD3	ENSG00000066697
rs542523407	chr11:16915653	-1.30292	N	chr11:16618307	NA	intronic	.	PLEKHA7	ENSG00000166689
rs544057254	chr5:111656454	-1.30292	N	N	NA	intronic	.	EPB41L4A	ENSG00000129595
rs571565074	chr19:46911823	-1.30292	N	chr19:47100565	NA	intergenic	.	.	.
rs547731093	chr18:32631767	-1.30292	N	N	NA	intronic	.	MAPRE2	ENSG00000166974
rs553068977	chr12:21806278	-1.30292	N	N	NA	intronic	.	LDHB	ENSG00000111716
rs76539250	chr22:34271601	-1.30292	N	N	5	intronic	.	LARGE	ENSG00000133424
rs182989627	chr12:3318598	-1.30292	N	chr12:3020644	2b	intronic	.	TSPAN9	ENSG00000011105
rs571577731	chr1:232758980	-1.30292	N	N	NA	intergenic	.	.	.
rs571616426	chr3:69144907	-1.30292	N	N	NA	intronic	.	ARL6IP5	ENSG00000144746
rs531115153	chr15:25102965	-1.30292	N	N	NA	intronic	.	SNRPN	ENSG00000128739
rs113793468	chr1:74931804	-1.30292	N	N	6	intronic	.	TNNI3K	ENSG00000116783
rs538733405	chr3:37096867	-1.30292	N	N	NA	intronic	.	LRRFIP2	ENSG00000093167
rs567485042	chr4:3468133	-1.30292	N	chr4:3148276	NA	intronic	.	DOK7	ENSG00000175920
rs7292121	chr22:34166081	-1.30292	N	N	6	intronic	.	LARGE	ENSG00000133424
rs567485047	chr1:153605416	-1.30292	N	N	NA	intronic	.	S100A13	ENSG00000189171
rs547162064	chr22:34313412	-1.30292	N	N	NA	intronic	.	LARGE	ENSG00000133424
rs187586210	chr2:40614933	-1.30292	N	N	7	intronic	.	SLC8A1	ENSG00000183023
rs146328372	chr2:128408933	-1.30292	N	N	6	exonic	synonymous	LIMS2	ENSG00000072163
rs373827961	chr5:172654785	-1.30292	N	chr5:173075213	5	intergenic	.	.	.
rs577124083	chr2:40706087	-1.30292	N	N	NA	intronic	.	SLC8A1	ENSG00000183023
rs138819929	chr5:41457105	-1.30292	N	N	6	intronic	.	PLCXD3	ENSG00000182836
rs185429527	chr3:69134019	-1.30292	N	N	2a	upstream	.	.	.
rs369880437	chr19:49655208	-1.30292	N	chr19:49459104	4	intronic	.	HRC	ENSG00000130528
rs182763820	chr20:36700722	-1.30292	N	chr20:36895860	5	intronic	.	RPRD1B	ENSG00000101413
rs540524030	chr12:2635427	-1.30292	N	chr12:3020644	NA	intronic	.	CACNA1C	ENSG00000151067
rs560986457	chr4:141903441	-1.30292	N	N	NA	intronic	.	RNF150	ENSG00000170153
rs556480681	chr4:95462688	-1.30292	N	N	NA	intronic	.	PDLIM5	ENSG00000163110
rs542901464	chr12:2523134	-1.30292	N	chr12:3020644	NA	intronic	.	CACNA1C	ENSG00000151067
rs566432876	chr10:88447339	-1.30292	N	N	NA	intronic	.	LDB3	ENSG00000122367
rs550259409	chr1:193151279	-1.30292	N	N	NA	intronic	.	CDC73	ENSG00000134371
rs563833422	chr10:88490041	-1.30292	N	N	NA	intronic	.	LDB3	ENSG00000122367
rs576474215	chr19:46853097	-1.30292	N	chr19:47100565	NA	intronic	.	PPP5C	ENSG00000011485
rs540594890	chr2:106126922	-1.30292	N	chr2:106433909	NA	intergenic	.	.	.
rs555496816	chr16:58448363	-1.30292	N	N	NA	intergenic	.	.	.
rs544051426	chr2:33668166	-1.30292	N	N	NA	intronic	.	RASGRP3	ENSG00000152689
rs147970912	chr12:6647088	-1.30292	N	chr12:6499533	2b	exonic	synonymous	GAPDH	ENSG00000111640
rs567377203	chr22:34271263	-1.30292	N	N	NA	intronic	.	LARGE	ENSG00000133424
rs553402887	chr6:17973516	-1.30292	N	N	NA	intronic	.	KIF13A	ENSG00000137177
rs549247369	chr10:115403673	-1.30292	N	chr10:115719472	NA	intronic	.	NRAP	ENSG00000197893
rs141262169	chr3:39230226	-1.30292	N	chr3:39307162	4	exonic	synonymous	XIRP1	ENSG00000168334
rs562704441	chr4:140588735	-1.30292	N	N	NA	intronic	.	MGST2	ENSG00000085871
rs558551973	chr17:18165491	-1.30292	N	chr17:17707105	NA	intronic	.	MIEF2	ENSG00000177427
rs563266023	chr6:129204668	-1.30292	N	N	NA	intronic	.	LAMA2	ENSG00000196569
rs180957483	chr10:120968734	-1.30292	N	N	4	intronic	.	GRK5	ENSG00000198873
rs559385606	chr14:55153458	-1.30292	N	N	NA	intronic	.	SAMD4A	ENSG00000020577
rs560653066	chr8:33422718	-1.30292	N	N	NA	intronic	.	RNF122	ENSG00000133874
rs6979584	chr7:8322560	-1.30292	N	chr7:8024840	4	ncRNA_intronic	.	.	.
rs149990593	chr2:40474031	-1.30292	N	N	6	ncRNA_intronic	.	SLC8A1	ENSG00000183023
rs554069209	chr20:42814505	-1.30292	N	chr20:42660286	NA	intronic	.	JPH2	ENSG00000149596
rs556510493	chr12:121126828	-1.30292	N	chr12:121194862	NA	intronic	.	MLEC	ENSG00000110917
rs144000836	chr10:73977303	-1.30292	N	chr10:73520632	5	intronic	.	ANAPC16	ENSG00000166295
rs570780279	chr10:103746035	-1.30292	N	N	NA	intronic	.	C10orf76	ENSG00000120029
rs568656695	chr5:66299658	-1.30292	N	N	NA	ncRNA_intronic	.	MAST4	ENSG00000069020
rs187858667	chr7:123301102	-1.30292	N	N	4	intronic	.	LMOD2	ENSG00000170807
rs543975093	chr12:123958929	-1.30292	N	chr12:124019055	NA	intronic	.	RILPL1	ENSG00000188026
rs139139859	chr12:33031309	-1.30292	N	N	5	exonic	nonsynonymous	PKP2	ENSG00000057294
rs137915609	chr12:3332865	-1.30292	N	chr12:3020644	5	intronic	.	TSPAN9	ENSG00000011105
rs560680075	chr10:92742411	-1.30292	N	N	NA	ncRNA_intronic	.	.	.
rs78714658	chr12:121009944	-1.30292	N	chr12:121194862	7	intronic	.	RNF10	ENSG00000022840
rs561627774	chr11:113726889	-1.30292	N	chr11:113984489	NA	intronic	.	USP28	ENSG00000048028
rs537387290	chr3:128096752	-1.30292	N	chr3:128381270	NA	intronic	.	EEFSEC	ENSG00000132394
rs147698770	chr1:237234684	-1.30292	N	N	7	intronic	.	RYR2	ENSG00000198626
rs544704749	chr13:75983754	-1.30292	N	N	NA	intronic	.	TBC1D4	ENSG00000136111
rs183139581	chr10:123898621	-1.30292	N	N	5	intronic	.	TACC2	ENSG00000138162
rs535911180	chr9:2624037	-1.30292	N	chr9:2622278	NA	intronic	.	VLDLR	ENSG00000147852
rs564510216	chr10:21183814	-1.30292	N	N	NA	intronic	.	NEBL	ENSG00000078114
rs6571218	chr6:105583605	-1.30292	N	N	5	intronic	.	BVES	ENSG00000112276
rs529732679	chr9:14235253	-1.30292	N	chr9:14161670	NA	intronic	.	NFIB	ENSG00000147862
rs551271309	chr3:16951955	-1.30292	N	chr3:16911330	NA	intronic	.	PLCL2	ENSG00000154822
rs140748037	chr7:23373644	-1.30292	N	chr7:23513093	2b	intronic	.	IGF2BP3	ENSG00000136231
rs556475528	chr13:76377038	-1.30292	N	N	NA	intronic	.	LMO7	ENSG00000136153
rs572934951	chr6:118867661	-1.30292	N	N	NA	intronic	.	CEP85L	ENSG00000111860
rs548704653	chr19:19625194	-1.30292	N	chr19:19786099	NA	UTR3	.	TSSK6	ENSG00000178093
rs185273157	chr15:76870639	-1.30292	N	chr15:77313571	5	intronic	.	SCAPER	ENSG00000140386
rs17302439	chr2:173949115	-1.30292	N	N	7	intronic	.	MLTK	ENSG00000091436
rs16941812	chr15:88944891	-1.30292	N	N	4	intergenic	.	.	.
rs140024591	chr5:136984425	-1.30292	N	N	5	intronic	.	KLHL3	ENSG00000146021
rs544856458	chr3:37054653	-1.30292	N	N	NA	intronic	.	MLH1	ENSG00000076242
rs530906136	chr9:97715549	-1.30292	N	N	NA	intronic	.	C9orf3	ENSG00000148120
rs541097220	chr1:237705211	-1.30292	N	N	NA	intronic	.	RYR2	ENSG00000198626
rs74319111	chr14:33093005	-1.30292	N	N	3a	intronic	.	AKAP6	ENSG00000151320
rs528521420	chr18:34044068	-1.30292	N	N	NA	intronic	.	FHOD3	ENSG00000134775
rs573805000	chr10:88441784	-1.30292	N	N	NA	intronic	.	LDB3	ENSG00000122367
rs537688545	chr2:169494808	-1.30292	N	chr2:169707552	NA	intronic	.	CERS6	ENSG00000172292
rs533605578	chr4:159726788	-1.30292	N	N	NA	intronic	.	FNIP2	ENSG00000052795
rs529357937	chr4:152702664	-1.30292	N	chr4:152342190	NA	intergenic	.	.	.
rs544561308	chr4:95387930	-1.30292	N	N	NA	intronic	.	PDLIM5	ENSG00000163110
rs114383446	chr3:156821462	-1.30292	N	N	4	ncRNA_intronic	.	.	.
rs564368100	chr3:187986839	-1.30292	N	chr3:188441161	NA	intronic	.	LPP	ENSG00000145012
rs571956557	chr3:167587847	-1.30292	N	N	NA	intergenic	.	.	.
rs376162023	chr10:112424382	-1.30292	N	chr10:111969919	7	intronic	.	RBM20	ENSG00000203867
rs537340695	chr9:97712191	-1.30292	N	N	NA	intronic	.	C9orf3	ENSG00000148120
rs554434406	chr16:58059996	-1.30292	N	N	NA	UTR5	.	MMP15	ENSG00000102996
rs551311565	chr9:14223517	-1.30292	N	chr9:14161670	NA	intronic	.	NFIB	ENSG00000147862
rs568228524	chr5:175142857	-1.30292	N	N	NA	intergenic	.	.	.
rs12347390	chr9:13786239	-1.30292	N	chr9:13676533	5	intergenic	.	.	.
rs139066673	chr9:97626436	-1.30292	N	N	5	intronic	.	C9orf3	ENSG00000148120
rs140311672	chr10:93339539	-1.30292	N	chr10:93650603	4	ncRNA_intronic	.	.	.
rs114665323	chr11:57297752	-1.30292	N	chr11:57724059	4	intronic	.	TIMM10	ENSG00000134809
rs563301710	chr5:156990776	-1.30292	N	chr5:156655015	NA	intronic	.	ADAM19	ENSG00000135074
rs1317259	chr3:119392710	-1.30292	N	chr3:119736594	7	intronic	.	COX17	ENSG00000138495
rs58984913	chr9:38006616	-1.30292	N	chr9:38196117	7	intronic	.	SHB	ENSG00000107338
rs569442275	chr12:119614398	-1.30292	N	N	NA	intergenic	.	.	.
rs145391875	chr16:23155780	-1.30292	N	N	5	intronic	.	USP31	ENSG00000103404
rs563808736	chr18:25712200	-1.30292	N	N	NA	intronic	.	CDH2	ENSG00000170558
rs115866950	chr10:106070554	-1.30292	N	N	2b	UTR3	.	.	.
rs563808734	chr1:193150893	-1.30292	N	N	NA	intronic	.	CDC73	ENSG00000134371
rs150637690	chr5:41474929	-1.30292	N	N	6	intronic	.	PLCXD3	ENSG00000182836
rs377102694	chr6:45983054	-1.30292	N	chr6:45569863	4	intronic	.	CLIC5	ENSG00000112782
rs68016381	chr6:43761645	-1.30292	N	chr6:43693094	5	intergenic	.	.	.
rs6790121	chr3:138097304	-1.30292	N	N	4	intronic	.	MRAS	ENSG00000158186
rs4601236	chr7:90240198	-1.30292	N	N	5	intronic	.	CDK14	ENSG00000058091
rs560612285	chr10:23383672	-1.30292	N	N	NA	upstream	.	.	.
rs527808935	chr10:62040204	-1.30292	N	N	NA	intronic	.	ANK3	ENSG00000151150
rs561451271	chr5:148564616	-1.30292	N	chr5:148198999	NA	intronic	.	ABLIM3	ENSG00000173210
rs80339180	chr3:105541097	-1.30292	N	chr3:105934953	5	intronic	.	CBLB	ENSG00000114423
rs573401583	chr6:30726839	-1.30292	N	N	NA	intergenic	.	.	.
rs576025699	chr17:1620289	-1.30292	N	chr17:2014984	NA	intronic	.	WDR81	ENSG00000167716
rs79741104	chr4:186658293	-1.30292	N	N	6	intronic	.	SORBS2	ENSG00000154556
rs567486768	chr7:16702182	-1.30292	N	chr7:17015156	NA	intronic	.	BZW2	ENSG00000136261
rs181831980	chr2:106007316	-1.30292	N	chr2:106433909	6	intronic	.	FHL2	ENSG00000115641
rs537633707	chr15:25202457	-1.30292	N	N	NA	intronic	.	SNRPN	ENSG00000128739
rs181031045	chr6:45951433	-1.30292	N	chr6:45569863	5	intronic	.	CLIC5	ENSG00000112782
rs556707513	chr1:212606794	-1.30292	N	chr1:212558397	NA	intronic	.	NENF	ENSG00000117691
rs558497008	chr9:14223810	-1.30292	N	chr9:14161670	NA	intronic	.	NFIB	ENSG00000147862
rs529202003	chr4:89260219	-1.30292	N	N	NA	intergenic	.	.	.
rs553521790	chr19:49655909	-1.30292	N	chr19:49459104	NA	intronic	.	HRC	ENSG00000130528
rs532470399	chr8:17935569	-1.30292	N	N	NA	intronic	.	ASAH1	ENSG00000104763
rs193124057	chr15:86053452	-1.30292	N	chr15:86294211	5	intronic	.	AKAP13	ENSG00000170776
rs546103071	chr5:132201466	-1.30292	N	chr5:131705458	NA	intronic	.	GDF9	ENSG00000164404
rs146938203	chr15:71968804	-1.30292	N	N	7	intronic	.	THSD4	ENSG00000187720
rs568160393	chr6:5086453	-1.30292	N	N	NA	exonic	nonsynonymous	PPP1R3G	ENSG00000219607
rs573441596	chr20:32015609	-1.30292	N	N	NA	intronic	.	SNTA1	ENSG00000101400
rs542085885	chr7:80309808	-1.30292	N	N	NA	intergenic	.	.	.
rs533340687	chr9:751647	-1.30292	N	chr9:288414	NA	intergenic	.	.	.
rs536988695	chr10:105643473	-1.30292	N	N	NA	intronic	.	OBFC1	ENSG00000107960
rs554804002	chr4:186065839	-1.30292	N	N	NA	intronic	.	SLC25A4	ENSG00000151729
rs563725685	chr6:3917602	-1.30292	N	N	NA	intergenic	.	.	.
rs114633907	chr10:92743057	-1.30292	N	N	7	ncRNA_intronic	.	.	.
rs574434335	chr1:206883311	-1.30292	N	chr1:206968955	NA	intronic	.	MAPKAPK2	ENSG00000162889
rs139604774	chr3:64713301	-1.30292	N	chr3:64705365	6	ncRNA_intronic	.	.	.
rs554526422	chr20:7999901	-1.30292	N	chr20:8129491	NA	intronic	.	TMX4	ENSG00000125827
rs529395140	chr1:178309806	-1.30292	N	N	NA	intronic	.	RASAL2	ENSG00000075391
rs549992571	chr12:71004528	-1.30292	N	chr12:70612235	NA	intronic	.	PTPRB	ENSG00000127329
rs571288409	chr9:116102821	-1.30292	N	chr9:116085822	NA	upstream	.	.	.
rs578229414	chr13:29069337	-1.30292	N	chr13:28641571	NA	upstream	.	.	.
rs555194794	chr1:180581200	-1.30292	N	chr1:180905694	NA	intergenic	.	.	.
rs201815570	chr4:140188221	-1.30292	N	N	2a	intronic	.	MGARP	ENSG00000137463
rs545929019	chr2:159840911	-1.30292	N	N	NA	intronic	.	TANC1	ENSG00000115183
rs572325436	chr7:49813727	-1.30292	N	chr7:50313352	NA	intronic	.	VWC2	ENSG00000188730
rs148907621	chr3:38571870	-1.30292	N	N	7	intergenic	.	.	.
rs529808528	chr3:119137800	-1.30292	N	N	NA	UTR3	.	ARHGAP31	ENSG00000031081
rs559735541	chr6:13579012	-1.30292	N	N	NA	intronic	.	SIRT5	ENSG00000124523
rs150322480	chr1:216895524	-1.30292	N	N	4	intronic	.	ESRRG	ENSG00000196482
rs550207016	chr9:534930	-1.30292	N	chr9:288414	NA	intronic	.	KANK1	ENSG00000107104
rs556134831	chr2:183945003	-1.30292	N	N	NA	intronic	.	DUSP19	ENSG00000162999
rs566975077	chr5:41836094	-1.30292	N	N	NA	intronic	.	OXCT1	ENSG00000083720
rs530821447	chr7:75931472	-1.30292	N	chr7:75460571	NA	upstream	.	.	.
rs531992297	chr10:3109045	-1.30292	N	N	NA	upstream	.	.	.
rs528214668	chr8:17474511	-1.30292	N	N	NA	intronic	.	PDGFRL	ENSG00000104213
rs186177589	chr3:69154058	-1.30292	N	N	5	UTR3	.	ARL6IP5	ENSG00000144746
rs538259662	chr6:17988257	-1.30292	N	N	NA	upstream	.	.	.
rs576642569	chr12:94179523	-1.30292	N	chr12:94536803	NA	intronic	.	CRADD	ENSG00000169372
rs79283817	chr10:120969710	-1.30292	N	N	4	intronic	.	GRK5	ENSG00000198873
rs115270871	chr14:23235814	-1.30292	N	chr14:23429729	4	exonic	synonymous	OXA1L	ENSG00000155463
rs56904538	chr1:236886962	-1.30292	N	N	6	intronic	.	ACTN2	ENSG00000077522
rs549309585	chr6:30745749	-1.30292	N	N	NA	intergenic	.	.	.
rs77713414	chr2:239329273	-1.30292	N	chr2:238873673	4	intergenic	.	.	.
rs180964169	chr7:32768792	-1.30292	N	N	4	ncRNA_exonic	.	.	.
rs573330257	chr19:572868	-1.30292	N	chr19:836144	NA	intronic	.	BSG	ENSG00000172270
rs540930269	chr22:26141767	-1.30292	N	N	NA	intronic	.	MYO18B	ENSG00000133454
rs553366491	chr6:4370241	-1.30292	N	N	NA	intergenic	.	.	.
rs570902994	chr8:11601137	-1.30292	N	chr8:11836514	NA	intronic	.	GATA4	ENSG00000136574
rs147022639	chr17:66451345	-1.30292	N	chr17:65975385	6	intronic	.	WIPI1	ENSG00000070540
rs375433868	chr8:134568359	-1.30292	N	chr8:134103953	7	intronic	.	ST3GAL1	ENSG00000008513
rs187385404	chr3:192362725	-1.30292	N	N	7	intronic	.	FGF12	ENSG00000114279
rs114095021	chr11:111789493	-1.30292	N	chr11:111543916	4	ncRNA_exonic	.	CRYAB	ENSG00000109846
rs548564934	chr3:25491218	-1.30292	N	chr3:25381636	NA	intronic	.	RARB	ENSG00000077092
rs566766759	chr4:47833863	-1.30292	N	N	NA	ncRNA_intronic	.	CORIN	ENSG00000145244
rs570029116	chr5:175099451	-1.30292	N	N	NA	intronic	.	HRH2	ENSG00000113749
rs542735752	chr8:124654650	-1.30292	N	N	NA	intergenic	.	.	.
rs578238882	chr4:65255850	-1.30292	N	N	NA	intronic	.	TECRL	ENSG00000205678
rs535724529	chr2:134963641	-1.30292	N	chr2:134991024	NA	intergenic	.	.	.
rs78359816	chr8:28562124	-1.30292	N	N	6	intronic	.	EXTL3	ENSG00000012232
rs566204297	chr22:26156026	-1.30292	N	N	NA	intronic	.	MYO18B	ENSG00000133454
rs13298370	chr9:112627830	-1.30292	N	chr9:112722330	5	intronic	.	PALM2-AKAP2	ENSG00000157654
rs559254377	chr15:86041460	-1.30292	N	chr15:86294211	NA	intronic	.	AKAP13	ENSG00000170776
rs142649514	chr20:42812312	-1.30292	N	chr20:42660286	2b	intronic	.	JPH2	ENSG00000149596
rs145982725	chr13:24151186	-1.30292	N	N	6	intronic	.	TNFRSF19	ENSG00000127863
rs559377175	chr3:178039719	-1.30292	N	N	NA	intergenic	.	.	.
rs537519786	chr6:13617607	-1.30292	N	N	NA	intronic	.	NOL7	ENSG00000225921
rs192745469	chr10:112579300	-1.30292	N	N	6	intronic	.	RBM20	ENSG00000203867
rs192226108	chr7:115955265	-1.30292	N	chr7:116357368	7	intergenic	.	.	.
rs899550	chr5:141062068	-1.30292	N	chr5:141510754	4	upstream	.	.	.
rs185020157	chr2:40621417	-1.30292	N	N	2b	intronic	.	SLC8A1	ENSG00000183023
rs9349440	chr6:13030189	-1.30292	N	N	7	intronic	.	.	.
rs138152397	chr3:25471998	-1.30292	N	chr3:25381636	2b	intronic	.	RARB	ENSG00000077092
rs187178663	chr1:202437641	-1.30292	N	N	5	intronic	.	PPP1R12B	ENSG00000077157
rs574138700	chr13:29070337	-1.30292	N	chr13:28641571	NA	intergenic	.	.	.
rs190611297	chr2:198732868	-1.30292	N	chr2:198544183	5	intronic	.	PLCL1	ENSG00000115896
rs17523485	chr14:35183987	-1.30292	N	chr14:35585629	4	UTR5	.	.	.
rs536181628	chr12:111004372	-1.30292	N	chr12:111357727	NA	intronic	.	PPTC7	ENSG00000196850
rs548944226	chr7:157152179	-1.30292	N	N	NA	intronic	.	DNAJB6	ENSG00000105993
rs553652706	chr15:35082497	-1.30292	N	N	NA	ncRNA_intronic	.	ACTC1	ENSG00000159251
rs530346387	chr1:173446619	-1.30292	N	chr1:173231898	NA	exonic	nonsynonymous	PRDX6	ENSG00000117592
rs565952925	chr10:3957115	-1.30292	N	N	NA	intergenic	.	.	.
rs563745264	chr1:237432396	-1.30292	N	N	NA	intronic	.	RYR2	ENSG00000198626
rs191759726	chr12:33024533	-1.30292	N	N	6	intronic	.	PKP2	ENSG00000057294
rs144234447	chr1:74933125	-1.30292	N	N	7	intronic	.	TNNI3K	ENSG00000116783
rs7431703	chr3:38767947	-1.30292	N	N	5	intronic	.	SCN10A	ENSG00000185313
rs569295874	chr1:6761043	-1.30292	N	N	NA	intronic	.	DNAJC11	ENSG00000007923
rs541963047	chr8:11591341	-1.30292	N	chr8:11836514	NA	intronic	.	GATA4	ENSG00000136574
rs570020741	chr2:174056049	-1.30292	N	N	NA	intronic	.	MLTK	ENSG00000091436
rs546834318	chr1:65616264	-1.30292	N	chr1:65848034	NA	intronic	.	AK4	ENSG00000162433
rs189646421	chr18:33885895	-1.30292	N	N	6	intronic	.	FHOD3	ENSG00000134775
rs572630521	chr12:119620039	-1.30292	N	N	NA	intronic	.	HSPB8	ENSG00000152137
rs185528942	chr6:41027190	-1.30292	N	chr6:41054262	2b	intronic	.	APOBEC2	ENSG00000124701
rs12441936	chr15:85385357	-1.30292	N	chr15:85178270	6	intronic	.	ALPK3	ENSG00000136383
rs539807786	chr13:32736823	-1.30292	N	N	NA	intronic	.	FRY	ENSG00000073910
rs546834312	chr7:142960266	-1.30292	N	chr7:143081942	NA	upstream	.	.	.
rs563701739	chr16:693061	-1.30292	N	N	NA	intronic	.	FAM195A	ENSG00000172366
rs564306542	chr10:116475984	-1.30292	N	N	NA	intergenic	.	.	.
rs6980380	chr7:151387520	-1.30292	N	N	5	intronic	.	PRKAG2	ENSG00000106617
rs532077251	chr12:94078190	-1.30292	N	chr12:94536803	NA	intronic	.	CRADD	ENSG00000169372
rs567470540	chr19:17415320	-1.30292	N	chr19:17650608	NA	intergenic	.	.	.
rs182020244	chr5:31645866	-1.30292	N	N	5	intergenic	.	.	.
rs73269408	chr14:32971199	-1.30292	N	N	5	intronic	.	AKAP6	ENSG00000151320
rs537048624	chr10:62333387	-1.30292	N	N	NA	intronic	.	ANK3	ENSG00000151150
rs558252946	chr5:148658153	-1.30292	N	chr5:148198999	NA	intronic	.	AFAP1L1	ENSG00000157510
rs75049559	chr1:205475984	-1.30292	N	chr1:205676263	2b	intronic	.	CDK18	ENSG00000117266
rs571711771	chr9:738180	-1.30292	N	chr9:288414	NA	intronic	.	KANK1	ENSG00000107104
rs111311338	chr10:106100169	-1.30292	N	N	4	intergenic	.	.	.
rs150192492	chr6:3918890	-1.30292	N	N	5	intergenic	.	.	.
rs145890061	chr7:101682076	-1.30292	N	chr7:101880795	7	intronic	.	CUX1	ENSG00000257923
rs199984533	chr5:130500916	-1.30292	N	chr5:130730691	4	UTR5	.	HINT1	ENSG00000169567
rs575364029	chr10:21164178	-1.30292	N	N	NA	intronic	.	NEBL	ENSG00000078114
rs191017740	chr2:40572409	-1.30292	N	N	7	intronic	.	SLC8A1	ENSG00000183023
rs536214277	chr7:151363151	-1.30292	N	N	NA	intronic	.	PRKAG2	ENSG00000106617
rs532965184	chr15:71970725	-1.30292	N	N	NA	intronic	.	THSD4	ENSG00000187720
rs150739371	chr7:116515717	-1.30292	N	chr7:116357368	5	intronic	.	CAPZA2	ENSG00000198898
rs556202272	chr2:33774604	-1.30292	N	N	NA	intronic	.	RASGRP3	ENSG00000152689
rs568803823	chr6:141729788	-1.30292	N	N	NA	intergenic	.	.	.
rs550355123	chr10:3135480	-1.30292	N	N	NA	intronic	.	PFKP	ENSG00000067057
rs534085327	chr15:72512479	-1.30292	N	N	NA	intronic	.	PKM	ENSG00000067225
rs567808271	chr5:139622367	-1.30292	N	N	NA	intronic	.	CYSTM1	ENSG00000120306
rs2303436	chr11:111896324	-1.30292	N	chr11:111543916	4	exonic	nonsynonymous	DLAT	ENSG00000150768
rs141005797	chr9:139608041	-1.30292	N	chr9:139934107	3a	intronic	.	FAM69B	ENSG00000165716
rs562414993	chr9:570497	-1.30292	N	chr9:288414	NA	intronic	.	KANK1	ENSG00000107104
rs576730717	chr3:69132334	-1.30292	N	N	NA	intergenic	.	.	.
rs564203037	chr6:16241652	-1.30292	N	N	NA	intronic	.	GMPR	ENSG00000137198
rs561049803	chr5:16465598	-1.30292	N	N	NA	exonic	synonymous	ZNF622	ENSG00000173545
rs553555708	chr1:100114388	-1.30292	N	N	NA	intronic	.	PALMD	ENSG00000099260
rs201368469	chr15:41222800	-1.30292	N	chr15:41496713	4	intronic	.	DLL4	ENSG00000128917
rs573929506	chr12:3382278	-1.30292	N	chr12:3020644	NA	intronic	.	TSPAN9	ENSG00000011105
rs542710071	chr15:79104864	-1.30292	N	N	NA	intergenic	.	.	.
rs559148327	chr17:56012286	-1.30292	N	chr17:56385573	NA	intronic	.	CUEDC1	ENSG00000180891
rs531663399	chr6:45979222	-1.30292	N	chr6:45569863	NA	intronic	.	CLIC5	ENSG00000112782
rs534097945	chr17:16439387	-1.30292	N	chr17:16852187	NA	intergenic	.	.	.
rs575752327	chr2:128421784	-1.30292	N	N	NA	intronic	.	LIMS2	ENSG00000072163
rs142342060	chr14:75347848	-1.30292	N	N	4	upstream	.	.	.
rs377684422	chr7:44178011	-1.30292	N	N	7	downstream	.	.	.
rs13069077	chr3:12736654	-1.30292	N	chr3:12267780	5	intergenic	.	.	.
rs143305108	chr19:52695107	-1.30292	N	chr19:52314161	5	intronic	.	PPP2R1A	ENSG00000105568
rs572707876	chr7:123296129	-1.30292	N	N	NA	exonic	nonsynonymous	LMOD2	ENSG00000170807
rs536402910	chr5:79015196	-1.30292	N	N	NA	intronic	.	CMYA5	ENSG00000164309
rs372026729	chr14:73170549	-1.30292	N	chr14:73414316	7	intronic	.	DPF3	ENSG00000205683
rs192816431	chr4:95573839	-1.30292	N	N	7	intronic	.	PDLIM5	ENSG00000163110
rs374692035	chr6:129468225	-1.30292	N	N	5	intronic	.	LAMA2	ENSG00000196569
rs542133846	chr18:56213463	-1.30292	N	chr18:56395588	NA	intronic	.	ALPK2	ENSG00000198796
rs561719996	chr4:186595257	-1.30292	N	N	NA	intronic	.	SORBS2	ENSG00000154556
rs113249211	chr11:47370110	-1.30292	N	chr11:47454152	5	intronic	.	MYBPC3	ENSG00000134571
rs188935633	chr16:75598981	-1.30292	N	N	2b	intergenic	.	.	.
rs562841921	chr6:153324085	-1.30292	N	chr6:153043035	NA	upstream	.	.	.
rs148419819	chr1:120178456	-1.30292	N	N	4	intronic	.	ZNF697	ENSG00000143067
rs117052472	chr5:16550555	-1.30292	N	N	2b	intronic	.	FAM134B	ENSG00000154153
rs138079532	chr3:192376750	-1.30292	N	N	7	intronic	.	FGF12	ENSG00000114279
rs574891148	chr8:33412405	-1.30292	N	N	NA	intronic	.	RNF122	ENSG00000133874
rs571548951	chr1:206836174	-1.30292	N	chr1:206968955	NA	intergenic	.	.	.
rs565355598	chr8:11604137	-1.30292	N	chr8:11836514	NA	intronic	.	GATA4	ENSG00000136574
rs575980448	chr4:140589250	-1.30292	N	N	NA	intronic	.	MGST2	ENSG00000085871
rs541334449	chr2:73052102	-1.30292	N	N	NA	intronic	.	EXOC6B	ENSG00000144036
rs183826705	chr3:64677359	-1.30292	N	chr3:64705365	5	ncRNA_intronic	.	.	.
rs553970181	chr20:55967379	-1.30292	N	N	NA	intronic	.	RBM38	ENSG00000132819
rs149772071	chr15:77805846	-1.30292	N	chr15:77313571	5	intergenic	.	.	.
rs146088950	chr5:66304192	-1.30292	N	N	6	intronic	.	MAST4	ENSG00000069020
rs7180309	chr15:26640313	-1.30292	N	N	7	intergenic	.	.	.
rs113833759	chr6:140762293	-1.30292	N	N	5	intergenic	.	.	.
rs538144097	chr8:28559977	-1.30292	N	N	NA	intronic	.	EXTL3	ENSG00000012232
rs7937122	chr11:126224448	-1.30292	N	chr11:126024042	2b	ncRNA_intronic	.	.	.
rs114798815	chr19:30156724	-1.30292	N	N	4	intronic	.	PLEKHF1	ENSG00000166289
rs138220517	chr9:116285940	-1.30292	N	chr9:116085822	2a	intronic	.	RGS3	ENSG00000138835
rs369116248	chr6:43140564	-1.30292	N	N	4	intronic	.	SRF	ENSG00000112658
rs563526437	chr8:28571793	-1.30292	N	N	NA	intronic	.	EXTL3	ENSG00000012232
rs550433277	chr12:32962239	-1.30292	N	N	NA	intronic	.	PKP2	ENSG00000057294
rs183198575	chr4:156617859	-1.30292	N	chr4:156645513	7	intronic	.	GUCY1A3	ENSG00000164116
rs375567498	chr22:26153769	-1.30292	N	N	2b	intronic	.	MYO18B	ENSG00000133454
rs143246854	chr1:60386846	-1.30292	N	N	6	intronic	.	CYP2J2	ENSG00000134716
rs552529603	chr5:150038131	-1.30292	N	chr5:149875731	NA	UTR3	.	SYNPO	ENSG00000171992
rs561083548	chr16:58060515	-1.30292	N	N	NA	intronic	.	MMP15	ENSG00000102996
rs549558319	chr6:45957685	-1.30292	N	chr6:45569863	NA	intronic	.	CLIC5	ENSG00000112782
rs563091118	chr9:550742	-1.30292	N	chr9:288414	NA	intronic	.	KANK1	ENSG00000107104
rs552209642	chr12:33027304	-1.30292	N	N	NA	intronic	.	PKP2	ENSG00000057294
rs148736689	chr3:118999035	-1.30292	N	N	6	ncRNA_intronic	.	.	.
rs190925508	chr4:186626528	-1.30292	N	N	7	intronic	.	SORBS2	ENSG00000154556
rs553255742	chr9:100292129	-1.30292	N	N	NA	intronic	.	TMOD1	ENSG00000136842
rs146475082	chr2:103419295	-1.30292	N	chr2:103394709	5	intronic	.	TMEM182	ENSG00000170417
rs571519879	chr2:106101570	-1.30292	N	chr2:106433909	NA	intergenic	.	.	.
rs569092340	chr1:85358322	-1.30292	N	N	NA	intronic	.	LPAR3	ENSG00000171517
rs67310386	chr15:42205772	-1.30292	N	chr15:42266262	5	intronic	.	EHD4	ENSG00000103966
rs567050012	chr6:105629282	-1.30292	N	N	NA	intergenic	.	.	.
rs564584817	chr12:3346182	-1.30292	N	chr12:3020644	NA	intronic	.	TSPAN9	ENSG00000011105
rs185964706	chr12:94287745	-1.30292	N	chr12:94536803	5	intergenic	.	.	.
rs566424771	chr6:164520991	-1.30292	N	N	NA	intergenic	.	.	.
rs192623058	chr7:44172551	-1.30292	N	N	5	intergenic	.	.	.
rs528167601	chr15:98435713	-1.30292	N	N	NA	intergenic	.	.	.
rs562538400	chr9:130616704	-1.30292	N	chr9:130764955	NA	UTR5	.	ENG	ENSG00000106991
rs115217273	chr4:174450790	-1.30292	N	N	4	UTR5	.	HAND2	ENSG00000164107
rs541741111	chr12:106677552	-1.30292	N	N	NA	intergenic	.	.	.
rs148014336	chr5:148539916	-1.30292	N	chr5:148198999	4	intronic	.	ABLIM3	ENSG00000173210
rs530972476	chr8:105549423	-1.30292	N	N	NA	intronic	.	LRP12	ENSG00000147650
rs572370606	chr15:77804189	-1.30292	N	chr15:77313571	NA	intergenic	.	.	.
rs140054262	chr18:48252259	-1.30292	N	chr18:48147793	5	intronic	.	MAPK4	ENSG00000141639
rs7111153	chr11:112834153	-1.30292	Y	N	4	ncRNA_exonic	.	NCAM1	ENSG00000149294
rs576509755	chr1:180601676	-1.30292	N	chr1:180905694	NA	intronic	.	XPR1	ENSG00000143324
rs142129089	chr10:18632793	-1.30292	N	chr10:18266410	6	intronic	.	CACNB2	ENSG00000165995
rs141933736	chr5:138263352	-1.30292	N	N	4	intronic	.	CTNNA1	ENSG00000044115
rs6915991	chr6:44204436	-1.30292	Y	chr6:43804571	6	intergenic	.	.	.
rs112333841	chr7:107204497	-1.30292	N	N	4	UTR5	.	COG5	ENSG00000164597
rs529228333	chr18:33914969	-1.30292	N	N	NA	intronic	.	FHOD3	ENSG00000134775
rs549228078	chr6:76201593	-1.30292	N	N	NA	intronic	.	FILIP1	ENSG00000118407
rs536093893	chr10:50491444	-1.30292	N	chr10:50264204	NA	intergenic	.	.	.
rs539470848	chr1:11934831	-1.30292	N	chr1:12246175	NA	intergenic	.	.	.
rs188346294	chr1:26563422	-1.30292	N	chr1:26834960	5	intronic	.	CEP85	ENSG00000130695
rs113078101	chr11:44748407	-1.30292	N	N	4	intergenic	.	.	.
rs12445824	chr16:23160982	-1.30292	N	N	4	upstream	.	.	.
rs139881616	chr19:46859502	-1.30292	N	chr19:47100565	5	intronic	.	PPP5C	ENSG00000011485
rs555116859	chr2:55496070	-1.30292	N	chr2:55013646	NA	UTR5	.	MTIF2	ENSG00000085760
rs547612089	chr10:116240930	-1.30292	N	N	NA	intronic	.	ABLIM1	ENSG00000099204
rs115752032	chr4:159722362	-1.30292	N	N	4	intronic	.	FNIP2	ENSG00000052795
rs539358048	chr12:112431913	-1.30292	N	chr12:112212874	NA	intronic	.	TMEM116	ENSG00000198270
rs555248943	chr5:173330562	-1.30292	N	chr5:173075213	NA	intronic	.	CPEB4	ENSG00000113742
rs78017003	chr1:55015169	-1.30292	N	N	4	intronic	.	ACOT11	ENSG00000162390
rs191940230	chr7:21981718	-1.30292	N	N	4	intronic	.	CDCA7L	ENSG00000164649
rs547728892	chr2:134917890	-1.30292	N	chr2:134991024	NA	intergenic	.	.	.
rs60514203	chr13:75979450	-1.30292	N	N	7	intronic	.	TBC1D4	ENSG00000136111
rs533843016	chr6:141723668	-1.30292	N	N	NA	intergenic	.	.	.
rs554862339	chr10:21181328	-1.30292	N	N	NA	intronic	.	NEBL	ENSG00000078114
rs541947552	chr6:13355673	-1.30292	N	N	NA	intergenic	.	.	.
rs559857640	chr2:33760996	-1.30292	N	N	NA	intronic	.	RASGRP3	ENSG00000152689
rs140183636	chr1:167605029	-1.30292	N	chr1:167600842	2b	intronic	.	RCSD1	ENSG00000198771
rs2501883	chr6:53522133	-1.30292	N	N	6	intronic	.	KLHL31	ENSG00000124743
rs576898639	chr5:140721086	-1.30292	N	chr5:140519166	NA	intronic	.	PCDHGA2	ENSG00000081853
rs112427276	chr10:112420239	-1.30292	N	chr10:111969919	5	intronic	.	RBM20	ENSG00000203867
rs138504748	chr20:62586968	-1.30292	N	chr20:62693378	4	ncRNA_exonic	.	UCKL1	ENSG00000198276
rs552832768	chr7:123293702	-1.30292	N	N	NA	intergenic	.	.	.
rs541040656	chr2:220508182	-1.30292	N	chr2:220049128	NA	intergenic	.	.	.
rs570509507	chr9:112832104	-1.30292	N	chr9:112722330	NA	intronic	.	AKAP2	ENSG00000241978
rs11564400	chr18:25667295	-1.30292	N	N	3a	intronic	.	CDH2	ENSG00000170558
rs11564401	chr18:25666690	-1.30292	Y	N	4	intronic	.	CDH2	ENSG00000170558
rs11564402	chr18:25666346	-1.30292	N	N	5	intronic	.	CDH2	ENSG00000170558
rs79936128	chr13:76335588	-1.30292	N	N	4	intronic	.	LMO7	ENSG00000136153
rs529954673	chr10:88439550	-1.30292	N	N	NA	intronic	.	LDB3	ENSG00000122367
rs28534628	chr18:3223373	-1.30292	N	N	4	intergenic	.	.	.
rs534695010	chr12:32978319	-1.30292	N	N	NA	intronic	.	PKP2	ENSG00000057294
rs59441398	chr1:237229252	-1.30292	N	N	7	intronic	.	RYR2	ENSG00000198626
rs545682784	chr5:167373820	-1.30292	N	N	NA	intronic	.	TENM2	ENSG00000145934
rs145721540	chr3:58522556	-1.30292	N	chr3:58036811	2b	intronic	.	ACOX2	ENSG00000168306
rs532356879	chr18:34068319	-1.30292	N	N	NA	intronic	.	FHOD3	ENSG00000134775
rs545721545	chr2:88383106	-1.30292	N	N	NA	intronic	.	SMYD1	ENSG00000115593
rs542452709	chr5:1122477	-1.30292	N	chr5:1313242	NA	intergenic	.	.	.
rs114819183	chr3:171380834	-1.30292	N	chr3:171408531	7	intronic	.	PLD1	ENSG00000075651
rs563851430	chr6:13028010	-1.30292	N	N	NA	intronic	.	.	.
rs145279419	chr4:108929979	-1.30292	N	N	3a	intronic	.	HADH	ENSG00000138796
rs569566182	chr1:202316872	-1.30292	N	N	NA	upstream	.	.	.
rs572481639	chr9:97807329	-1.30292	N	chr9:98243868	NA	intronic	.	C9orf3	ENSG00000148120
rs193027780	chr4:41584209	-1.30292	N	chr4:41371698	5	intronic	.	LIMCH1	ENSG00000064042
rs148162956	chr17:66462947	-1.30292	N	chr17:65975385	7	intronic	.	.	.
rs149832547	chr2:169378253	-1.30292	N	chr2:169707552	3a	intronic	.	CERS6	ENSG00000172292
rs541915561	chr12:39789554	-1.30292	N	N	NA	intronic	.	KIF21A	ENSG00000139116
rs560436645	chr3:160982079	-1.30292	N	N	NA	intergenic	.	.	.
rs201009389	chr9:4741075	-1.30292	N	chr9:4746539	4	exonic	nonsynonymous	AK3	ENSG00000147853
rs57225450	chr2:40358937	-1.30292	N	N	5	ncRNA_intronic	.	SLC8A1	ENSG00000183023
rs190525134	chr9:128511339	-1.30292	N	N	4	intronic	.	PBX3	ENSG00000167081
rs562416239	chr15:73659336	-1.30292	N	N	NA	intronic	.	HCN4	ENSG00000138622
rs544351581	chr2:179916185	-1.30292	N	N	NA	intergenic	.	.	.
rs567393138	chr12:32977623	-1.30292	N	N	NA	intronic	.	PKP2	ENSG00000057294
rs190735289	chr3:112710385	-1.30292	N	chr3:112677529	2b	intronic	.	GTPBP8	ENSG00000163607
rs181809667	chr2:173943317	-1.30292	N	N	5	intronic	.	MLTK	ENSG00000091436
rs184878201	chr15:86049570	-1.30292	N	chr15:86294211	7	intronic	.	AKAP13	ENSG00000170776
rs190059994	chr22:34201034	-1.30292	N	N	7	intronic	.	LARGE	ENSG00000133424
rs577102274	chr8:70845507	-1.30292	N	N	NA	intergenic	.	.	.
rs556469955	chr4:47751896	-1.30292	N	N	NA	intronic	.	CORIN	ENSG00000145244
rs188167701	chr1:217314232	-1.30292	N	N	5	intergenic	.	.	.
rs6517234	chr21:35855643	-1.30292	N	chr21:36312347	3a	intronic	.	KCNE1	ENSG00000180509
rs558286980	chr3:69793679	-1.30292	N	N	NA	intronic	.	MITF	ENSG00000187098
rs540589062	chr4:142052212	-1.30292	N	N	NA	intronic	.	RNF150	ENSG00000170153
rs143723681	chr15:85947894	-1.30292	N	chr15:86294211	4	intronic	.	AKAP13	ENSG00000170776
rs45574736	chr17:56770266	-1.30292	N	chr17:56385573	4	intronic	.	RAD51C	ENSG00000108384
rs552078943	chr2:198834287	-1.30292	N	chr2:198544183	NA	intronic	.	PLCL1	ENSG00000115896
rs541495650	chr10:50486878	-1.30292	N	chr10:50264204	NA	intergenic	.	.	.
rs75791277	chr8:29955986	-1.30292	N	chr8:30280630	4	ncRNA_intronic	.	LEPROTL1	ENSG00000104660
rs570429977	chr6:6689556	-1.30292	N	chr6:7139161	NA	intergenic	.	.	.
rs530988341	chr8:2073861	-1.30292	N	N	NA	intronic	.	MYOM2	ENSG00000036448
rs189281535	chr15:98435835	-1.30292	N	N	7	intergenic	.	.	.
rs144400622	chr10:33564195	-1.30292	N	N	7	intronic	.	NRP1	ENSG00000099250
rs575743637	chr14:55241071	-1.30292	N	N	NA	intronic	.	SAMD4A	ENSG00000020577
rs540723038	chr2:106115459	-1.30292	N	chr2:106433909	NA	intergenic	.	.	.
rs539468046	chr5:111754434	-1.30292	N	N	NA	intronic	.	EPB41L4A	ENSG00000129595
rs113788008	chr3:156821010	-1.30292	N	N	5	ncRNA_intronic	.	.	.
rs536022932	chr12:113658602	-1.30292	N	chr12:113450200	NA	intronic	.	IQCD	ENSG00000166578
rs569927599	chr2:101882005	-1.30292	N	chr2:102315933	NA	intronic	.	CNOT11	ENSG00000158435
rs565911741	chr6:56112045	-1.30292	N	N	NA	intronic	.	COL21A1	ENSG00000124749
rs148122352	chr3:119383490	-1.30292	N	chr3:119736594	4	intergenic	.	.	.
rs555577708	chr19:46916059	-1.30292	N	chr19:47100565	NA	exonic	nonsynonymous	CCDC8	ENSG00000169515
rs113541521	chr6:30732340	-1.30292	N	N	4	intergenic	.	.	.
rs551076802	chr1:237549999	-1.30292	N	N	NA	intronic	.	RYR2	ENSG00000198626
rs533215853	chr5:41528079	-1.30292	N	N	NA	intergenic	.	.	.
rs113392942	chr20:25171573	-1.30292	N	chr20:25194611	4	ncRNA_intronic	.	.	.
rs192848842	chr4:174573470	-1.30292	N	N	7	intergenic	.	.	.
rs565630026	chr2:64068834	-1.30292	N	N	NA	intronic	.	UGP2	ENSG00000169764
rs577870907	chr2:101521317	-1.30292	N	chr2:101778319	NA	intronic	.	NPAS2	ENSG00000170485
rs528988520	chr12:114844255	-1.30292	N	N	NA	intronic	.	TBX5	ENSG00000089225
rs552704943	chr2:198364816	-1.30292	N	chr2:198544183	NA	UTR5	.	HSPD1	ENSG00000144381
rs149724114	chr12:81329115	-1.30292	N	N	5	intronic	.	LIN7A	ENSG00000111052
rs559295150	chr10:121076756	-1.30292	N	N	NA	intronic	.	GRK5	ENSG00000198873
rs10851721	chr15:63332383	-1.30292	Y	chr15:63791228	5	intergenic	.	.	.
rs74775087	chr6:16245778	-1.30292	N	chr6:16744687	5	intronic	.	GMPR	ENSG00000137198
rs73494944	chr9:104162911	-1.30292	N	N	5	intronic	.	ZNF189	ENSG00000136870
rs201468609	chr16:30078860	-1.30292	N	chr16:30471109	4	exonic	nonsynonymous	ALDOA	ENSG00000149925
rs188335322	chr10:88468674	-1.30292	N	N	5	intronic	.	LDB3	ENSG00000122367
rs186537772	chr13:42490681	-1.30292	N	chr13:42955367	4	intronic	.	VWA8	ENSG00000102763
rs191796066	chr2:169496672	-1.30292	N	chr2:169707552	4	intronic	.	CERS6	ENSG00000172292
rs145127157	chr1:232761129	-1.30292	N	N	6	intergenic	.	.	.
rs190141431	chr3:192393652	-1.30292	N	N	5	intronic	.	FGF12	ENSG00000114279
rs182647221	chr9:125030747	-1.30292	N	N	5	intronic	.	MRRF	ENSG00000148187
rs539858643	chr2:24164294	-1.30292	N	chr2:24576414	NA	intronic	.	UBXN2A	ENSG00000173960
rs138384294	chr14:73293532	-1.30292	N	chr14:73414316	7	intronic	.	DPF3	ENSG00000205683
rs545894614	chr1:64165798	-1.30292	N	N	NA	intergenic	.	.	.
rs146324500	chr10:121108624	-1.30292	N	N	4	intronic	.	GRK5	ENSG00000198873
rs184646490	chr9:14013137	-1.30292	N	chr9:13676533	7	intergenic	.	.	.
rs116498009	chr9:112866213	-1.30292	N	chr9:113338735	3a	intronic	.	AKAP2	ENSG00000241978
rs545931758	chr9:112623704	-1.30292	N	chr9:112722330	NA	intronic	.	PALM2-AKAP2	ENSG00000157654
rs188725094	chr22:30821619	-1.30292	N	chr22:30750907	4	UTR5	.	MTFP1	ENSG00000242114
rs182135536	chr10:71080404	-1.30292	N	chr10:70607580	5	intronic	.	HK1	ENSG00000156515
rs374505873	chr7:16387426	-1.30292	N	N	5	intronic	.	ISPD	ENSG00000214960
rs534623439	chr3:122694209	-1.30292	N	chr3:123105721	NA	intronic	.	SEMA5B	ENSG00000082684
rs186570908	chr7:31932444	-1.30292	N	N	4	intronic	.	PDE1C	ENSG00000154678
rs529455254	chr3:57883868	-1.30292	N	chr3:58036811	NA	intronic	.	SLMAP	ENSG00000163681
rs80271463	chr6:53538467	-1.30292	Y	N	2b	intergenic	.	.	.
rs578075878	chr10:116479936	-1.30292	N	N	NA	intergenic	.	.	.
rs140273892	chr6:13427299	-1.30292	N	N	6	intronic	.	GFOD1	ENSG00000145990
rs11888123	chr2:40555477	-1.30292	N	N	7	intronic	.	SLC8A1	ENSG00000183023
rs116077663	chr10:33502102	-1.30292	N	N	5	intronic	.	NRP1	ENSG00000099250
rs113583694	chr2:40716095	-1.30292	N	N	5	intronic	.	SLC8A1	ENSG00000183023
rs577865867	chr4:37970347	-1.30292	N	chr4:38334531	NA	intronic	.	TBC1D1	ENSG00000065882
rs143912288	chr12:3376758	-1.30292	N	chr12:3020644	5	intronic	.	TSPAN9	ENSG00000011105
rs536237663	chr1:41173639	-1.30292	N	chr1:41356780	NA	intronic	.	NFYC	ENSG00000066136
rs184577463	chr7:31931283	-1.30292	N	N	3a	intronic	.	PDE1C	ENSG00000154678
rs568655408	chr14:20801887	-1.30292	N	N	NA	upstream	.	.	.
rs13168379	chr5:173382761	-1.30292	N	chr5:173075213	7	intronic	.	CPEB4	ENSG00000113742
rs74703167	chr10:33606109	-1.30292	N	N	7	intronic	.	NRP1	ENSG00000099250
rs1854538	chr10:93348258	-1.30292	Y	chr10:93650603	4	ncRNA_intronic	.	.	.
rs10409867	chr19:49403565	-1.30292	N	chr19:49127490	4	UTR5	.	NUCB1	ENSG00000104805
rs534920286	chr9:27150145	-1.30292	N	N	NA	intronic	.	TEK	ENSG00000120156
rs2977998	chr9:131580570	-1.30292	Y	chr9:131465481	1f	upstream	.	.	.
rs200459017	chr7:127983715	-1.30292	N	N	3a	intronic	.	RBM28	ENSG00000106344
rs574821156	chr2:179683364	-1.30292	N	N	NA	intergenic	.	.	.
rs574948849	chr17:16472071	-1.30292	N	chr17:16852187	NA	intronic	.	ZNF287	ENSG00000141040
rs587697198	chr1:120168221	-1.30292	N	N	NA	intronic	.	ZNF697	ENSG00000143067
rs559031717	chr10:112484859	-1.30292	N	N	NA	intronic	.	RBM20	ENSG00000203867
rs148396617	chr5:65917851	-1.30292	N	N	7	intronic	.	MAST4	ENSG00000069020
rs192860557	chr17:55950644	-1.30292	N	chr17:55463857	2b	intronic	.	CUEDC1	ENSG00000180891
rs576034295	chr3:122747108	-1.30292	N	chr3:123105721	NA	upstream	.	.	.
rs189222523	chr5:149989938	-1.30292	N	chr5:149875731	5	intronic	.	SYNPO	ENSG00000171992
rs77514429	chr10:18726485	-1.30292	N	chr10:18266410	5	intronic	.	CACNB2	ENSG00000165995
rs559366715	chr3:179431712	-1.30292	N	N	NA	intronic	.	USP13	ENSG00000058056
rs556028183	chr10:106014771	-1.30292	N	N	NA	intronic	.	GSTO1	ENSG00000148834
rs145641660	chr3:69775307	-1.30292	N	N	5	intergenic	.	.	.
rs75324663	chr8:142421108	-1.30292	N	chr8:142329460	5	intergenic	.	PTP4A3	ENSG00000184489
rs187819306	chr15:57987460	-1.30292	N	N	5	intronic	.	GCOM1	ENSG00000137878
rs536436876	chr3:196241002	-1.30292	N	chr3:196501413	NA	intronic	.	SMCO1	ENSG00000214097
rs549058974	chr15:71790341	-1.30292	N	N	NA	intronic	.	THSD4	ENSG00000187720
rs75295859	chr11:16831804	-1.30292	N	chr11:16618307	5	intronic	.	PLEKHA7	ENSG00000166689
rs538862525	chr9:27151332	-1.30292	N	N	NA	intronic	.	TEK	ENSG00000120156
rs138214068	chr12:21972564	-1.30292	N	N	4	intronic	.	ABCC9	ENSG00000069431
rs529964741	chr8:134563323	-1.30292	N	chr8:134103953	NA	intronic	.	ST3GAL1	ENSG00000008513
rs148448366	chr3:127871705	-1.30292	N	chr3:128191776	5	upstream	.	.	.
rs558008533	chr19:56187458	-1.30292	N	N	NA	intronic	.	EPN1	ENSG00000063245
rs531784355	chr1:62534818	-1.30292	N	N	NA	intronic	.	INADL	ENSG00000132849
rs563860310	chr3:66459928	-1.30292	N	N	NA	intronic	.	LRIG1	ENSG00000144749
rs9467689	chr6:26226453	-1.30292	N	N	4	downstream	.	.	.
rs58812400	chr5:66191471	-1.30292	N	N	5	intronic	.	MAST4	ENSG00000069020
rs545731303	chr20:42816220	-1.30292	N	chr20:42660286	NA	upstream	.	.	.
rs533404145	chr11:16836783	-1.30292	N	chr11:16618307	NA	intronic	.	PLEKHA7	ENSG00000166689
rs139576154	chr5:32714119	-1.30292	N	N	4	intronic	.	NPR3	ENSG00000113389
rs568034531	chr12:3324413	-1.30292	N	chr12:3020644	NA	intronic	.	TSPAN9	ENSG00000011105
rs551618773	chr19:16546878	-1.30292	N	chr19:16548375	NA	intronic	.	EPS15L1	ENSG00000127527
rs531439778	chr15:25103807	-1.30292	N	N	NA	intronic	.	SNRPN	ENSG00000128739
rs546169686	chr2:55496164	-1.30292	N	chr2:55013646	NA	UTR5	.	MTIF2	ENSG00000085760
rs62165705	chr2:134928832	-1.30292	N	chr2:134991024	6	intergenic	.	.	.
rs573635678	chr15:92466232	-1.30292	N	N	NA	intronic	.	SLCO3A1	ENSG00000176463
rs183200994	chr3:46894733	-1.30292	N	chr3:47184055	5	intergenic	.	.	.
rs184371894	chr9:14236889	-1.30292	N	chr9:14161670	5	intronic	.	NFIB	ENSG00000147862
rs532836085	chr2:197403946	-1.30292	N	chr2:196974333	NA	intronic	.	HECW2	ENSG00000138411
rs569200899	chr2:179684308	-1.30292	N	N	NA	intergenic	.	.	.
rs566971965	chr8:30032101	-1.30292	N	chr8:30280630	NA	ncRNA_intronic	.	DCTN6	ENSG00000104671
rs541524134	chr3:69924612	-1.30292	N	N	NA	intronic	.	MITF	ENSG00000187098
rs573983045	chr1:100109675	-1.30292	N	N	NA	intergenic	.	.	.
rs563620907	chr9:86152538	-1.30292	N	chr9:86583076	NA	intronic	.	FRMD3	ENSG00000172159
rs556339819	chr1:57122230	-1.30292	N	chr1:56905524	NA	intronic	.	PRKAA2	ENSG00000162409
rs549097475	chr18:25552353	-1.30292	N	N	NA	intronic	.	CDH2	ENSG00000170558
rs146070492	chr7:158933788	-1.30292	N	N	5	intronic	.	VIPR2	ENSG00000106018
rs533003337	chr2:128405451	-1.30292	N	N	NA	intronic	.	LIMS2	ENSG00000072163
rs148217228	chr1:202379989	-1.30292	N	N	4	intronic	.	PPP1R12B	ENSG00000077157
rs550973630	chr3:156813765	-1.30292	N	N	NA	ncRNA_intronic	.	.	.
rs143039516	chr7:10979529	-1.30292	N	N	4	intronic	.	NDUFA4	ENSG00000189043
rs139853879	chr7:150665171	-1.30292	N	chr7:150278589	2b	intronic	.	KCNH2	ENSG00000055118
rs529919152	chr10:88437469	-1.30292	N	N	NA	intronic	.	LDB3	ENSG00000122367
rs569881648	chr2:40725860	-1.30292	N	N	NA	intronic	.	SLC8A1	ENSG00000183023
rs117340659	chr10:88456724	-1.30292	Y	N	5	intronic	.	LDB3	ENSG00000122367
rs181016972	chr8:98868438	-1.30292	N	N	5	intergenic	.	.	.
rs58048208	chr7:75940056	-1.30292	N	chr7:75460571	4	intergenic	.	.	.
rs549168075	chr6:105673825	-1.30292	N	N	NA	intergenic	.	.	.
rs11809291	chr1:62533561	-1.30292	N	N	6	intronic	.	INADL	ENSG00000132849
rs529124006	chr1:232762836	-1.30292	N	N	NA	intergenic	.	.	.
rs181166751	chr4:89264383	-1.30292	N	N	6	intergenic	.	.	.
rs531039231	chr14:73255253	-1.30292	N	chr14:73414316	NA	intronic	.	DPF3	ENSG00000205683
rs114033925	chr13:24184352	-1.30292	N	N	4	intronic	.	TNFRSF19	ENSG00000127863
rs183231984	chr17:41903634	-1.30292	N	chr17:41926126	5	intronic	.	MPP3	ENSG00000161647
rs554401838	chr3:42217465	-1.30292	N	N	NA	intronic	.	TRAK1	ENSG00000182606
rs551298993	chr1:237413592	-1.30292	N	N	NA	intronic	.	RYR2	ENSG00000198626
rs17536146	chr18:25678503	-1.30292	N	N	5	intronic	.	CDH2	ENSG00000170558
rs192899948	chr4:23891920	-1.30292	N	N	3a	upstream	.	.	.
rs535175971	chr4:47739934	-1.30292	N	N	NA	intronic	.	CORIN	ENSG00000145244
rs147586755	chr1:202402781	-1.30292	N	N	5	intronic	.	PPP1R12B	ENSG00000077157
rs574809850	chr9:2560212	-1.30292	N	chr9:2622278	NA	ncRNA_intronic	.	.	.
rs574809851	chr16:4289210	-1.30292	N	chr16:4476089	NA	intronic	.	SRL	ENSG00000185739
rs188825262	chr9:94068805	-1.30292	N	chr9:93926650	4	intronic	.	AUH	ENSG00000148090
rs139670553	chr12:81270663	-1.30292	N	N	6	intronic	.	LIN7A	ENSG00000111052
rs116270029	chr5:127806023	-1.30292	N	chr5:127487603	7	intronic	.	FBN2	ENSG00000138829
rs145515084	chr16:82663109	-1.30292	N	N	4	intronic	.	CDH13	ENSG00000140945
rs12677019	chr8:125421992	-1.30292	N	N	6	intergenic	.	.	.
rs143838076	chr8:17629518	-1.30292	N	N	3a	intronic	.	MTUS1	ENSG00000129422
rs569421523	chr19:679356	-1.30292	N	chr19:836144	NA	intronic	.	FSTL3	ENSG00000070404
rs557154480	chr5:126256625	-1.30292	N	chr5:126091428	NA	intronic	.	2020-03-03	ENSG00000173926
rs116566339	chr4:75896559	-1.30292	N	N	6	intronic	.	PARM1	ENSG00000169116
rs560187795	chr4:84465482	-1.30292	N	chr4:84159219	NA	intronic	.	AGPAT9	ENSG00000138678
rs546044382	chr10:112485917	-1.30292	N	N	NA	intronic	.	RBM20	ENSG00000203867
rs528882226	chr12:49958466	-1.30292	N	N	NA	intronic	.	MCRS1	ENSG00000187778
rs533858300	chr10:116457158	-1.30292	N	N	NA	intergenic	.	.	.
rs145001308	chr11:22746287	-1.30292	N	N	5	intronic	.	GAS2	ENSG00000148935
rs542301991	chr6:46389174	-1.30292	N	chr6:46885844	NA	intronic	.	RCAN2	ENSG00000172348
rs138653994	chr3:39225442	-1.30292	N	chr3:39307162	3a	exonic	nonsynonymous	XIRP1	ENSG00000168334
rs142845772	chr3:53924935	-1.30292	N	N	5	intronic	.	SELK	ENSG00000113811
rs4918558	chr10:112442730	-1.30292	N	chr10:111969919	6	intronic	.	RBM20	ENSG00000203867
rs4918559	chr10:112442984	-1.30292	N	chr10:111969919	6	intronic	.	RBM20	ENSG00000203867
rs561826833	chr9:116354629	-1.30292	N	chr9:116085822	NA	intronic	.	RGS3	ENSG00000138835
rs115632755	chr3:69145405	-1.30292	N	N	5	intronic	.	ARL6IP5	ENSG00000144746
rs143917556	chr3:69862018	-1.30292	N	N	7	intronic	.	MITF	ENSG00000187098
rs116754118	chr3:123058236	-1.30292	N	chr3:123105721	5	intronic	.	ADCY5	ENSG00000173175
rs559983781	chr9:130599439	-1.30292	N	chr9:130764955	NA	intronic	.	ENG	ENSG00000106991
rs4918556	chr10:112441375	-1.30292	N	chr10:111969919	6	intronic	.	RBM20	ENSG00000203867
rs4918557	chr10:112441650	-1.30292	N	chr10:111969919	6	NA	NA	RBM20	ENSG00000203867
rs4918554	chr10:112431455	-1.30292	N	chr10:111969919	6	intronic	.	RBM20	ENSG00000203867
rs575129006	chr1:41230632	-1.30292	N	chr1:41356780	NA	intronic	.	NFYC	ENSG00000066136
rs530638130	chr9:111800317	-1.30292	N	N	NA	exonic	nonsynonymous	TMEM245	ENSG00000106771
rs561154984	chr5:137069939	-1.30292	N	N	NA	intronic	.	KLHL3	ENSG00000146021
rs563694696	chr4:141915814	-1.30292	N	N	NA	intronic	.	RNF150	ENSG00000170153
rs6720404	chr2:134929274	-1.30292	N	chr2:134991024	5	intergenic	.	.	.
rs573518593	chr2:40603005	-1.30292	N	N	NA	intronic	.	SLC8A1	ENSG00000183023
rs562561195	chr11:16808399	-1.30292	N	chr11:16618307	NA	downstream	.	.	.
rs183826233	chr10:18715472	-1.30292	N	chr10:18266410	6	intronic	.	CACNB2	ENSG00000165995
rs570638225	chr9:103342709	-1.30292	N	N	NA	intronic	.	MURC	ENSG00000170681
rs561287982	chr10:115422189	-1.30292	N	chr10:115719472	NA	intronic	.	NRAP	ENSG00000197893
rs141560569	chr2:134907657	-1.30292	N	chr2:134991024	3a	intergenic	.	.	.
rs190866911	chr1:198169916	-1.30292	N	chr1:198663661	6	intronic	.	NEK7	ENSG00000151414
rs549161291	chr3:12700432	-1.30292	N	chr3:12267780	NA	intronic	.	RAF1	ENSG00000132155
rs562669325	chr3:48130791	-1.30292	N	chr3:48388170	NA	upstream	.	.	.
rs142119180	chr5:31642381	-1.30292	N	N	5	intergenic	.	.	.
rs11145836	chr9:139607421	-1.30292	N	chr9:139934107	4	intronic	.	FAM69B	ENSG00000165716
rs189343886	chr7:107586149	-1.30292	N	N	6	intronic	.	LAMB1	ENSG00000091136
rs576882629	chr3:178375879	-1.30292	N	N	NA	ncRNA_intronic	.	KCNMB2	ENSG00000197584
rs200431386	chr2:179604758	-1.30292	N	N	7	exonic	nonsynonymous	TTN	ENSG00000155657
rs146229567	chr1:205481811	-1.30292	N	chr1:205676263	4	intronic	.	CDK18	ENSG00000117266
rs559308231	chr17:925624	-1.30292	N	chr17:1373518	NA	intronic	.	ABR	ENSG00000159842
rs542789599	chr21:40822298	-1.30292	N	chr21:40467643	NA	intronic	.	SH3BGR	ENSG00000185437
rs4289668	chr6:150503395	-1.30292	N	chr6:150373194	7	intronic	.	PPP1R14C	ENSG00000198729
rs564865164	chr14:92587138	-1.30292	N	chr14:93077611	NA	intronic	.	NDUFB1	ENSG00000183648
rs4877743	chr9:85861050	-1.30292	N	N	5	UTR3	.	FRMD3	ENSG00000172159
rs4877742	chr9:85860771	-1.30292	N	N	6	UTR3	.	FRMD3	ENSG00000172159
rs4877741	chr9:85860692	-1.30292	N	N	7	UTR3	.	FRMD3	ENSG00000172159
rs576060003	chr18:34089963	-1.30292	N	N	NA	intronic	.	FHOD3	ENSG00000134775
rs4877746	chr9:85861197	-1.30292	N	N	5	UTR3	.	FRMD3	ENSG00000172159
rs4877745	chr9:85861086	-1.30292	N	N	5	UTR3	.	FRMD3	ENSG00000172159
rs4877744	chr9:85861052	-1.30292	N	N	5	UTR3	.	FRMD3	ENSG00000172159
rs143013499	chr7:136628081	-1.30292	N	N	6	ncRNA_intronic	.	CHRM2	ENSG00000181072
rs531922214	chr2:40597237	-1.30292	N	N	NA	intronic	.	SLC8A1	ENSG00000183023
rs564772658	chr15:85967340	-1.30292	N	chr15:86294211	NA	intronic	.	AKAP13	ENSG00000170776
rs536617294	chr5:41440989	-1.30292	N	N	NA	intronic	.	PLCXD3	ENSG00000182836
rs185156664	chr6:30583194	-1.30292	N	N	2b	intronic	.	PPP1R10	ENSG00000204569
rs541283977	chr20:36719042	-1.30292	N	chr20:36895860	NA	UTR3	.	RPRD1B	ENSG00000101413
rs143666995	chr7:56174773	-1.30292	N	chr7:56068714	4	upstream	.	.	.
rs12367192	chr12:2611305	-1.30292	N	chr12:3020644	3a	intronic	.	CACNA1C	ENSG00000151067
rs374485189	chr4:53527308	-1.30292	N	N	5	ncRNA_exonic	.	.	.
rs550490350	chr10:123931054	-1.30292	N	N	NA	intronic	.	TACC2	ENSG00000138162
rs534315746	chr20:55985249	-1.30292	N	N	NA	downstream	.	.	.
rs149515928	chr5:78992911	-1.30292	N	N	6	intronic	.	CMYA5	ENSG00000164309
rs573137290	chr12:94159224	-1.30292	N	chr12:94536803	NA	intronic	.	CRADD	ENSG00000169372
rs528041767	chr10:81928058	-1.30292	N	chr10:82218964	NA	intronic	.	ANXA11	ENSG00000122359
rs13114604	chr4:174456068	-1.30292	N	N	5	ncRNA_intronic	.	.	.
rs377383488	chr12:57036636	-1.30292	N	chr12:57493727	5	intronic	.	ATP5B	ENSG00000110955
rs537443008	chr5:156011336	-1.30292	N	chr5:156442784	NA	intronic	.	SGCD	ENSG00000170624
rs570080071	chr9:38060452	-1.30292	N	chr9:38196117	NA	intronic	.	SHB	ENSG00000107338
rs73693914	chr8:67047981	-1.30292	N	chr8:66910531	6	intronic	.	TRIM55	ENSG00000147573
rs73693917	chr8:67052731	-1.30292	N	chr8:66910531	7	intronic	.	TRIM55	ENSG00000147573
rs73693911	chr8:67037427	-1.30292	N	chr8:66910531	5	intergenic	.	.	.
rs150644757	chr3:25494332	-1.30292	N	chr3:25381636	7	intronic	.	RARB	ENSG00000077092
rs545030115	chr4:37948029	-1.30292	N	chr4:38334531	NA	intronic	.	TBC1D1	ENSG00000065882
rs535569566	chr6:46413004	-1.30292	N	chr6:46885844	NA	intronic	.	RCAN2	ENSG00000172348
rs537410283	chr2:174037559	-1.30292	N	N	NA	intronic	.	MLTK	ENSG00000091436
rs545030111	chr8:67078025	-1.30292	N	chr8:66910531	NA	intronic	.	TRIM55	ENSG00000147573
rs146525836	chr8:22235160	-1.30292	N	chr8:22436681	4	intronic	.	SLC39A14	ENSG00000104635
rs563145486	chr22:36000377	-1.30292	N	N	NA	intergenic	.	.	.
rs187865681	chr5:16455215	-1.30292	N	N	6	intronic	.	ZNF622	ENSG00000173545
rs142588427	chr8:19614541	-1.30292	N	chr8:19871320	4	intergenic	.	.	.
rs140430039	chr2:105982678	-1.30292	N	chr2:106433909	5	intronic	.	FHL2	ENSG00000115641
rs73301862	chr17:17835011	-1.30292	N	chr17:17707105	5	intronic	.	TOM1L2	ENSG00000175662
rs45495192	chr17:37821644	-1.30292	N	chr17:38157841	5	exonic	nonsynonymous	TCAP	ENSG00000173991
rs535892114	chr5:149998153	-1.30292	N	chr5:149875731	NA	exonic	nonsynonymous	SYNPO	ENSG00000171992
rs564796675	chr1:78471520	-1.30292	N	N	NA	intronic	.	DNAJB4	ENSG00000162616
rs565138850	chr5:126344148	-1.30292	N	chr5:126091428	NA	intronic	.	2020-03-03	ENSG00000173926
rs531935866	chr6:82618889	-1.30292	N	chr6:82463478	NA	intergenic	.	.	.
rs191321585	chr9:567588	-1.30292	N	chr9:288414	4	intronic	.	KANK1	ENSG00000107104
rs561724813	chr7:80240048	-1.30292	N	N	NA	intronic	.	CD36	ENSG00000135218
rs575227134	chr10:18448500	-1.30292	N	chr10:18266410	NA	intronic	.	CACNB2	ENSG00000165995
rs192796941	chr12:581854	-1.30292	N	chr12:711662	7	intronic	.	B4GALNT3	ENSG00000139044
rs542402204	chr9:71346056	-1.30292	N	N	NA	intronic	.	PIP5K1B	ENSG00000107242
rs80303529	chr10:3113518	-1.30292	N	N	4	intronic	.	PFKP	ENSG00000067057
rs555520195	chr15:86042984	-1.30292	N	chr15:86294211	NA	intronic	.	AKAP13	ENSG00000170776
rs572493773	chr20:36753823	-1.30292	N	chr20:36895860	NA	intergenic	.	.	.
rs57315848	chr3:58521150	-1.30292	N	chr3:58036811	7	intronic	.	ACOX2	ENSG00000168306
rs541014692	chr2:40593312	-1.30292	N	N	NA	intronic	.	SLC8A1	ENSG00000183023
rs562875137	chr1:45451937	-1.30292	N	N	NA	intronic	.	EIF2B3	ENSG00000070785
rs3762923	chr4:186519124	-1.30292	N	N	4	intronic	.	SORBS2	ENSG00000154556
rs2513972	chr8:98857018	-1.30292	N	N	3a	intronic	.	LAPTM4B	ENSG00000104341
rs2513971	chr8:98857011	-1.30292	N	N	4	intronic	.	LAPTM4B	ENSG00000104341
rs2513970	chr8:98856976	-1.30292	N	N	4	intronic	.	LAPTM4B	ENSG00000104341
rs7132344	chr12:68335919	-1.30292	N	chr12:68667462	5	ncRNA_intronic	.	.	.
rs539695710	chr6:45978898	-1.30292	N	chr6:45569863	NA	intronic	.	CLIC5	ENSG00000112782
rs566332953	chr9:37999726	-1.30292	N	chr9:38196117	NA	intronic	.	SHB	ENSG00000107338
rs573406150	chr9:71303681	-1.30292	N	N	NA	intergenic	.	.	.
rs182006859	chr7:80252019	-1.30292	N	N	2a	intronic	.	CD36	ENSG00000135218
rs563440810	chr2:159920898	-1.30292	N	chr2:160345024	NA	intronic	.	TANC1	ENSG00000115183
rs190113471	chr15:96592992	-1.30292	N	N	6	intergenic	.	.	.
rs575339188	chr6:129213152	-1.30292	N	N	NA	intronic	.	LAMA2	ENSG00000196569
rs577590949	chr8:74884529	-1.30292	N	N	NA	upstream	.	.	.
rs536298350	chr4:114580583	-1.30292	N	N	NA	intronic	.	CAMK2D	ENSG00000145349
rs552133455	chr17:17754312	-1.30292	N	chr17:17707105	NA	intronic	.	TOM1L2	ENSG00000175662
rs532313443	chr3:138076449	-1.30292	N	N	NA	intronic	.	MRAS	ENSG00000158186
rs541605242	chr3:140842626	-1.30292	N	chr3:140926791	NA	intronic	.	SPSB4	ENSG00000175093
rs558856750	chr12:42629228	-1.30292	N	N	NA	UTR3	.	YAF2	ENSG00000015153
rs56053501	chr7:157128596	-1.30292	N	N	7	intergenic	.	.	.
rs536753551	chr5:127808304	-1.30292	N	chr5:127487603	NA	intronic	.	FBN2	ENSG00000138829
rs184537733	chr5:127801373	-1.30292	N	chr5:127487603	7	intronic	.	FBN2	ENSG00000138829
rs187117727	chr12:110703925	-1.30292	N	chr12:111133088	2b	intergenic	.	.	.
rs143286512	chr12:32991333	-1.30292	N	N	7	intronic	.	PKP2	ENSG00000057294
rs543673379	chr2:40655213	-1.30292	N	N	NA	intronic	.	SLC8A1	ENSG00000183023
rs549533322	chr17:66516123	-1.30292	N	N	NA	intronic	.	PRKAR1A	ENSG00000108946
rs538874008	chr9:14433354	-1.30292	N	chr9:14161670	NA	intergenic	.	.	.
rs541349118	chr7:32022140	-1.30292	N	N	NA	intronic	.	PDE1C	ENSG00000154678
rs568107679	chr19:38865066	-1.30292	N	chr19:38554364	NA	upstream	.	.	.
rs561933312	chr19:56136331	-1.30292	N	N	NA	upstream	.	.	.
rs569629260	chr1:11847691	-1.30292	N	chr1:12246175	NA	UTR3	.	MTHFR	ENSG00000177000
rs189865491	chr1:236861987	-1.30292	N	N	7	intronic	.	ACTN2	ENSG00000077522
rs188510988	chr12:20517972	-1.30292	N	chr12:20578881	7	intergenic	.	.	.
rs4441859	chr5:78996244	-1.30292	N	N	4	intronic	.	CMYA5	ENSG00000164309
rs550720588	chr1:205778203	-1.30292	N	chr1:205676263	NA	intronic	.	SLC41A1	ENSG00000133065
rs76601878	chr12:19339493	-1.30292	N	N	6	intronic	.	PLEKHA5	ENSG00000052126
rs190706772	chr5:79021778	-1.30292	N	N	7	intronic	.	CMYA5	ENSG00000164309
rs541469995	chr11:19213144	-1.30292	N	chr11:19297340	NA	intronic	.	CSRP3	ENSG00000129170
rs112089110	chr19:46916185	-1.30292	N	chr19:47100565	4	UTR5	.	CCDC8	ENSG00000169515
rs118139725	chr9:2561188	-1.30292	N	chr9:2622278	5	ncRNA_intronic	.	.	.
rs566407476	chr2:64099276	-1.30292	N	N	NA	intronic	.	UGP2	ENSG00000169764
rs73806108	chr5:175101670	-1.30292	N	N	5	intronic	.	HRH2	ENSG00000113749
rs530174413	chr1:117170603	-1.30292	N	chr1:117544331	NA	intronic	.	IGSF3	ENSG00000143061
rs73806104	chr5:175097935	-1.30292	N	N	7	intronic	.	HRH2	ENSG00000113749
rs73806105	chr5:175098238	-1.30292	N	N	4	intronic	.	HRH2	ENSG00000113749
rs182880785	chr7:101579967	-1.30292	N	chr7:101880795	2b	intronic	.	CUX1	ENSG00000257923
rs562865453	chr5:66310799	-1.30292	N	N	NA	intronic	.	MAST4	ENSG00000069020
rs533199743	chr5:52405652	-1.30292	N	N	NA	upstream	.	.	.
rs550978365	chr10:121424970	-1.30292	N	N	NA	intronic	.	BAG3	ENSG00000151929
rs12588358	chr14:20800263	-1.30292	N	N	5	intronic	.	CCNB1IP1	ENSG00000100814
rs74662585	chr6:53538960	-1.30292	Y	N	7	intergenic	.	.	.
rs188386351	chr3:14164517	-1.30292	N	N	5	intronic	.	CHCHD4	ENSG00000163528
rs139816829	chr16:57481642	-1.30292	N	chr16:57061189	4	intronic	.	COQ9	ENSG00000088682
rs570377279	chr8:17645302	-1.30292	N	N	NA	intronic	.	MTUS1	ENSG00000129422
rs552033005	chr1:184811819	-1.30292	N	chr1:185067805	NA	intronic	.	FAM129A	ENSG00000135842
rs573023514	chr22:34179538	-1.30292	N	N	NA	intronic	.	LARGE	ENSG00000133424
rs538650867	chr5:128301769	-1.30292	N	N	NA	UTR5	.	SLC27A6	ENSG00000113396
rs76596658	chr6:129327979	-1.30292	N	N	5	intronic	.	LAMA2	ENSG00000196569
rs146553606	chr14:73279314	-1.30292	N	chr14:73414316	4	intronic	.	DPF3	ENSG00000205683
rs189760346	chr6:97344427	-1.30292	N	N	5	intronic	.	NDUFAF4	ENSG00000123545
rs183847141	chr3:16978371	-1.30292	N	chr3:16911330	3a	intronic	.	PLCL2	ENSG00000154822
rs141563484	chr1:232692977	-1.30292	N	N	4	intergenic	.	.	.
rs180865458	chr18:3213241	-1.30292	N	N	4	intronic	.	MYOM1	ENSG00000101605
rs116523060	chr12:93780016	-1.30292	N	chr12:94144175	7	ncRNA_intronic	.	NUDT4	ENSG00000173598
rs62181348	chr2:220493386	-1.30292	N	chr2:220049128	4	intronic	.	SLC4A3	ENSG00000114923
rs566772097	chr5:31640684	-1.30292	N	N	NA	intergenic	.	.	.
rs374095284	chr1:228556543	-1.30292	N	N	4	exonic	nonsynonymous	OBSCN	ENSG00000154358
rs570028520	chr13:34117049	-1.30292	N	N	NA	intronic	.	.	.
rs561540385	chr2:128413811	-1.30292	N	N	NA	intronic	.	LIMS2	ENSG00000072163
rs373147519	chr8:33424130	-1.30292	N	N	4	intronic	.	RNF122	ENSG00000133874
rs148335726	chr9:13932999	-1.30292	N	chr9:13676533	6	ncRNA_intronic	.	.	.
rs534672216	chr10:61908731	-1.30292	N	N	NA	intronic	.	ANK3	ENSG00000151150
rs182274248	chr10:91283518	-1.30292	N	chr10:91002804	5	intronic	.	SLC16A12	ENSG00000152779
rs537459861	chr11:2323584	-1.30292	N	chr11:2320013	NA	intronic	.	TSPAN32	ENSG00000064201
rs537678748	chr15:85880911	-1.30292	N	chr15:86294211	NA	intergenic	.	.	.
rs148670562	chr10:62039756	-1.30292	N	N	6	intronic	.	ANK3	ENSG00000151150
rs541155352	chr3:194194889	-1.30292	N	chr3:194138782	NA	intergenic	.	.	.
rs536463330	chr13:75974005	-1.30292	N	N	NA	intronic	.	TBC1D4	ENSG00000136111
rs538583094	chr2:40593747	-1.30292	N	N	NA	intronic	.	SLC8A1	ENSG00000183023
rs189058202	chr3:135785524	-1.30292	N	N	5	intronic	.	PPP2R3A	ENSG00000073711
rs553248515	chr3:124762872	-1.30292	N	N	NA	intronic	.	HEG1	ENSG00000173706
rs187006252	chr3:159575502	-1.30292	N	chr3:159637678	6	intronic	.	IQCJ-SCHIP1	ENSG00000250588
rs185003750	chr14:55237327	-1.30292	N	N	5	intronic	.	SAMD4A	ENSG00000020577
rs183880761	chr8:97275893	-1.30292	N	N	5	intronic	.	PTDSS1	ENSG00000156471
rs555773630	chr12:117537171	-1.30292	N	N	NA	UTR5	.	TESC	ENSG00000088992
rs535773883	chr15:85953965	-1.30292	N	chr15:86294211	NA	intronic	.	AKAP13	ENSG00000170776
rs535773881	chr8:8996128	-1.30292	N	N	NA	UTR3	.	PPP1R3B	ENSG00000173281
rs187325138	chr10:116413376	-1.30292	N	N	5	intronic	.	ABLIM1	ENSG00000099204
rs151122681	chr10:103732283	-1.30292	N	N	7	intronic	.	C10orf76	ENSG00000120029
rs571981624	chr15:42238868	-1.30292	N	chr15:42266262	NA	intronic	.	EHD4	ENSG00000103966
rs564450247	chr2:40507292	-1.30292	N	N	NA	intronic	.	SLC8A1	ENSG00000183023
rs13119187	chr4:169426171	-1.30292	N	N	7	intronic	.	PALLD	ENSG00000129116
rs528598904	chr9:85882791	-1.30292	N	N	NA	intronic	.	FRMD3	ENSG00000172159
rs548092974	chr9:134145429	-1.30292	N	N	NA	intronic	.	FAM78A	ENSG00000126882
rs11937475	chr4:186634077	-1.30292	N	N	7	intronic	.	SORBS2	ENSG00000154556
rs559411527	chr2:73051357	-1.30292	N	N	NA	intronic	.	EXOC6B	ENSG00000144036
rs550850157	chr12:110736300	-1.30292	N	chr12:111133088	NA	intronic	.	ATP2A2	ENSG00000174437
rs371112495	chr3:81810451	-1.30292	N	N	4	intronic	.	GBE1	ENSG00000114480
rs183631107	chr1:11847335	-1.30292	N	chr1:12246175	3a	UTR3	.	MTHFR	ENSG00000177000
rs185944652	chr1:112210646	-1.30292	N	N	7	intronic	.	RAP1A	ENSG00000116473
rs562674819	chr18:43684437	-1.30292	N	chr18:43845269	NA	intronic	.	HAUS1	ENSG00000152240
rs77004873	chr11:112755105	-1.30292	N	N	5	intergenic	.	.	.
rs550323330	chr8:17657776	-1.30292	N	N	NA	intronic	.	MTUS1	ENSG00000129422
rs75015964	chr19:33072213	-1.30292	N	N	4	exonic	nonsynonymous	PDCD5	ENSG00000105185
rs533709866	chr8:143859120	-1.30292	N	N	NA	intronic	.	LYNX1	ENSG00000180155
rs189861865	chr4:47787260	-1.30292	N	N	6	intronic	.	CORIN	ENSG00000145244
rs1482851	chr3:156821569	-1.30292	N	N	4	ncRNA_intronic	.	.	.
rs527641380	chr18:25735681	-1.30292	N	N	NA	intronic	.	CDH2	ENSG00000170558
rs114310121	chr3:194204020	-1.30292	N	chr3:194138782	5	intergenic	.	.	.
rs573667832	chr5:170922924	-1.30292	N	N	NA	intergenic	.	.	.
rs112799751	chr17:47768611	-1.30292	N	chr17:47488823	5	intergenic	.	.	.
rs532157653	chr8:131661731	-1.30292	N	N	NA	intergenic	.	.	.
rs150419666	chr20:36754699	-1.30292	N	chr20:36895860	2b	intergenic	.	.	.
rs374655305	chr19:52693732	-1.30292	N	chr19:52314161	2b	intronic	.	PPP2R1A	ENSG00000105568
rs533113722	chr14:55249326	-1.30292	N	chr14:55744810	NA	intronic	.	SAMD4A	ENSG00000020577
rs545764476	chr14:65344983	-1.30292	N	chr14:65564703	NA	intergenic	.	.	.
rs540330514	chr3:124763812	-1.30292	N	N	NA	intronic	.	HEG1	ENSG00000173706
rs149004445	chr22:46637101	-1.30292	N	chr22:46615376	4	UTR3	.	PPARA	ENSG00000186951
rs141098650	chr9:38062111	-1.30292	N	chr9:38196117	5	intronic	.	SHB	ENSG00000107338
rs530704118	chr1:202332300	-1.30292	N	N	NA	intronic	.	PPP1R12B	ENSG00000077157
rs540527127	chr17:48240781	-1.30292	N	N	NA	intergenic	.	.	.
rs575722798	chr2:27293166	-1.30292	N	chr2:27295885	NA	UTR3	.	AGBL5	ENSG00000084693
rs184355236	chr4:152616229	-1.30292	N	chr4:152342190	3a	intronic	.	PET112	ENSG00000059691
rs570953837	chr8:30027482	-1.30292	N	chr8:30280630	NA	ncRNA_intronic	.	DCTN6	ENSG00000104671
rs562771122	chr15:25101888	-1.30292	N	N	NA	intronic	.	SNRPN	ENSG00000128739
rs562033877	chr13:30038158	-1.30292	N	N	NA	intronic	.	MTUS2	ENSG00000132938
rs191247740	chr6:123839356	-1.30292	N	N	6	intronic	.	TRDN	ENSG00000186439
rs187110844	chr9:101680971	-1.30292	N	N	6	intergenic	.	.	.
rs534126269	chr7:44649274	-1.30292	N	chr7:44811223	NA	intronic	.	OGDH	ENSG00000105953
rs7096012	chr10:112405958	-1.30292	N	chr10:111969919	7	intronic	.	RBM20	ENSG00000203867
rs563010485	chr9:111871666	-1.30292	N	N	NA	intronic	.	TMEM245	ENSG00000106771
rs16896134	chr6:164528310	-1.30292	N	N	6	intergenic	.	.	.
rs578003278	chr6:45951345	-1.30292	N	chr6:45569863	NA	intronic	.	CLIC5	ENSG00000112782
rs16896136	chr6:164528736	-1.30292	N	N	4	intergenic	.	.	.
rs546287188	chr7:151390812	-1.30292	N	N	NA	intronic	.	PRKAG2	ENSG00000106617
rs557247773	chr19:46887851	-1.30292	N	chr19:47100565	NA	intronic	.	PPP5C	ENSG00000011485
rs563150591	chr1:214218014	-1.30292	N	chr1:213937382	NA	intergenic	.	.	.
rs114905231	chr10:116281293	-1.30292	N	N	5	intronic	.	ABLIM1	ENSG00000099204
rs16896138	chr6:164528840	-1.30292	N	N	4	intergenic	.	.	.
rs558388716	chr6:36854007	-1.30292	N	chr6:36648816	NA	intronic	.	C6orf89	ENSG00000198663
rs544495523	chr10:91281458	-1.30292	N	chr10:91002804	NA	intronic	.	SLC16A12	ENSG00000152779
rs184707074	chr9:14278815	-1.30292	N	chr9:14161670	5	intronic	.	NFIB	ENSG00000147862
rs576070681	chr1:26552112	-1.30292	N	chr1:26834960	NA	ncRNA_exonic	.	.	.
rs544741691	chr9:134148490	-1.30292	N	N	NA	intronic	.	FAM78A	ENSG00000126882
rs34767956	chr3:38658143	-1.30292	N	N	4	intronic	.	SCN5A	ENSG00000183873
rs575243480	chr20:19788789	-1.30292	N	N	NA	intergenic	.	.	.
rs538889950	chr1:205474247	-1.30292	N	chr1:205676263	NA	intronic	.	CDK18	ENSG00000117266
rs571896927	chr10:91238914	-1.30292	N	chr10:91002804	NA	intronic	.	SLC16A12	ENSG00000152779
rs186360737	chr3:66499005	-1.30292	N	N	7	intronic	.	LRIG1	ENSG00000144749
rs546967882	chr2:220274516	-1.30292	N	chr2:220049128	NA	intergenic	.	.	.
rs570667330	chr2:71683906	-1.30292	N	chr2:71677946	NA	intronic	.	DYSF	ENSG00000135636
rs569495893	chr12:33023997	-1.30292	N	N	NA	intronic	.	PKP2	ENSG00000057294
rs908650	chr15:92601631	-1.30292	N	N	5	intronic	.	SLCO3A1	ENSG00000176463
rs181998188	chr2:103403772	-1.30292	N	chr2:103394709	7	intronic	.	TMEM182	ENSG00000170417
rs571573150	chr7:43909958	-1.30292	N	N	NA	intronic	.	URGCP-MRPS24	ENSG00000270617
rs573258239	chr3:69914383	-1.30292	N	N	NA	intronic	.	MITF	ENSG00000187098
rs573895231	chr5:138002074	-1.30292	N	chr5:137664945	NA	intergenic	.	.	.
rs544013347	chr3:25560560	-1.30292	N	chr3:25381636	NA	intronic	.	RARB	ENSG00000077092
rs113707054	chr14:96002827	-1.30292	N	N	5	intronic	.	GLRX5	ENSG00000182512
rs77496981	chr15:92554602	-1.30292	N	N	6	intronic	.	SLCO3A1	ENSG00000176463
rs75468273	chr8:28562018	-1.30292	N	N	5	intronic	.	EXTL3	ENSG00000012232
rs371814744	chr3:119373484	-1.30292	N	chr3:119736594	6	intronic	.	POPDC2	ENSG00000121577
rs561669502	chr2:135165907	-1.30292	N	chr2:134991024	NA	intronic	.	MGAT5	ENSG00000152127
rs560703034	chr10:116238895	-1.30292	N	N	NA	intronic	.	ABLIM1	ENSG00000099204
rs533101801	chr8:11588593	-1.30292	N	chr8:11836514	NA	intronic	.	GATA4	ENSG00000136574
rs563065602	chr10:123954050	-1.30292	N	N	NA	intronic	.	TACC2	ENSG00000138162
rs549554813	chr12:57634396	-1.30292	N	chr12:57493727	NA	intronic	.	NDUFA4L2	ENSG00000185633
rs562516862	chr1:217090062	-1.30292	N	N	NA	intronic	.	ESRRG	ENSG00000196482
rs539932292	chr15:63291706	-1.30292	N	chr15:62830704	NA	intergenic	.	.	.
rs188652525	chr1:165599590	-1.30292	N	N	4	upstream	.	.	.
rs551466998	chr1:36623576	-1.30292	N	chr1:36880829	NA	intronic	.	MAP7D1	ENSG00000116871
rs1539246	chr10:93371754	-1.30292	Y	chr10:93650603	7	upstream	.	.	.
rs200640248	chr17:55184553	-1.30292	N	chr17:55463857	3a	intronic	.	AKAP1	ENSG00000121057
rs369490622	chr2:33760598	-1.30292	N	N	4	intronic	.	RASGRP3	ENSG00000152689
rs376046839	chr12:68051407	-1.30292	N	N	7	exonic	synonymous	DYRK2	ENSG00000127334
rs55934923	chr15:92522908	-1.30292	N	N	5	intronic	.	SLCO3A1	ENSG00000176463
rs56124972	chr18:33915870	-1.30292	N	N	5	intronic	.	FHOD3	ENSG00000134775
rs569812346	chr10:1095757	-1.30292	N	chr10:993729	NA	upstream	.	.	.
rs183137508	chr15:92687325	-1.30292	N	N	3a	intronic	.	SLCO3A1	ENSG00000176463
rs35821333	chr17:37821275	-1.30292	N	chr17:38157841	4	upstream;downstream	.	.	.
rs536604251	chr3:123161853	-1.30292	N	chr3:123105721	NA	intronic	.	ADCY5	ENSG00000173175
rs542638998	chr1:236872666	-1.30292	N	N	NA	intronic	.	ACTN2	ENSG00000077522
rs540156347	chr13:27998379	-1.30292	N	chr13:28455266	NA	upstream	.	.	.
rs540070234	chr1:237224009	-1.30292	N	N	NA	intronic	.	RYR2	ENSG00000198626
rs553624337	chr5:149994773	-1.30292	N	chr5:149875731	NA	intronic	.	SYNPO	ENSG00000171992
rs568164199	chr12:3345481	-1.30292	N	chr12:3020644	NA	intronic	.	TSPAN9	ENSG00000011105
rs400349	chr11:16853270	-1.30292	Y	chr11:16618307	5	intronic	.	PLEKHA7	ENSG00000166689
rs531798603	chr19:36140235	-1.30292	N	N	NA	intronic	.	COX6B1	ENSG00000126267
rs372432291	chr19:15236590	-1.30292	N	N	4	UTR5	.	ILVBL	ENSG00000105135
rs6676950	chr1:57138125	-1.30292	N	chr1:56905524	6	intronic	.	PRKAA2	ENSG00000162409
rs549021091	chr2:40672277	-1.30292	N	N	NA	intronic	.	SLC8A1	ENSG00000183023
rs531607464	chr18:32652474	-1.30292	N	N	NA	intronic	.	MAPRE2	ENSG00000166974
rs562542294	chr19:49867208	-1.30292	N	chr19:49459104	NA	UTR5	.	DKKL1	ENSG00000104901
rs542857707	chr9:130621135	-1.30292	N	chr9:130764955	NA	intergenic	.	.	.
rs552769112	chr7:31927295	-1.30292	N	N	NA	intronic	.	PDE1C	ENSG00000154678
rs137884188	chr12:110705021	-1.30292	N	chr12:111133088	4	intergenic	.	.	.
rs76361155	chr6:3930420	-1.30292	N	N	5	intergenic	.	.	.
rs533154993	chr19:3934568	-1.30292	N	chr19:4090422	NA	ncRNA_intronic	.	NMRK2	ENSG00000077009
rs562898922	chr3:121322225	-1.30292	N	chr3:121781723	NA	intronic	.	FBXO40	ENSG00000163833
rs537393652	chr20:36754518	-1.30292	N	chr20:36895860	NA	intergenic	.	.	.
rs192649791	chr12:49174758	-1.30292	N	chr12:49080698	3a	intronic	.	ADCY6	ENSG00000174233
rs547834847	chr4:142000484	-1.30292	N	N	NA	intronic	.	RNF150	ENSG00000170153
rs560144083	chr3:25499524	-1.30292	N	chr3:25381636	NA	intronic	.	RARB	ENSG00000077092
rs61002862	chr9:37903350	-1.30292	N	chr9:38196117	3a	intronic	.	SLC25A51	ENSG00000122696
rs148653092	chr8:11587359	-1.30292	N	chr8:11836514	6	intronic	.	GATA4	ENSG00000136574
rs145181146	chr5:79023821	-1.30292	N	N	5	intronic	.	CMYA5	ENSG00000164309
rs1204333	chr6:45926840	-1.30292	N	chr6:45569863	6	intronic	.	CLIC5	ENSG00000112782
rs1204332	chr6:45926822	-1.30292	N	chr6:45569863	6	intronic	.	CLIC5	ENSG00000112782
rs571156749	chr2:160061819	-1.30292	N	chr2:160345024	NA	intronic	.	TANC1	ENSG00000115183
rs1204335	chr6:45927451	-1.30292	N	chr6:45569863	4	intronic	.	CLIC5	ENSG00000112782
rs1204334	chr6:45926966	-1.30292	N	chr6:45569863	6	intronic	.	CLIC5	ENSG00000112782
rs192370176	chr18:32683597	-1.30292	N	N	5	intronic	.	MAPRE2	ENSG00000166974
rs191621656	chr1:33336388	-1.30292	N	chr1:33830413	4	UTR5	.	FNDC5	ENSG00000160097
rs80067163	chr1:85690860	-1.30292	N	N	2b	intergenic	.	.	.
rs535404070	chr14:32895385	-1.30292	N	N	NA	intronic	.	AKAP6	ENSG00000151320
rs554016957	chr1:64162320	-1.30292	N	N	NA	intergenic	.	.	.
rs575808074	chr8:29969020	-1.30292	N	chr8:30280630	NA	ncRNA_intronic	.	LEPROTL1	ENSG00000104660
rs562208234	chr2:207630007	-1.30292	N	chr2:207928122	NA	UTR5	.	MDH1B	ENSG00000138400
rs558181106	chr5:127870930	-1.30292	N	chr5:127487603	NA	intronic	.	FBN2	ENSG00000138829
rs552092212	chr1:237419412	-1.30292	N	N	NA	intronic	.	RYR2	ENSG00000198626
rs139439060	chr6:164568382	-1.30292	N	N	7	intergenic	.	.	.
rs181529309	chr8:67037389	-1.30292	N	chr8:66910531	5	intergenic	.	.	.
rs563300884	chr1:167907029	-1.30292	N	chr1:167600842	NA	intronic	.	DCAF6	ENSG00000143164
rs77677341	chr11:118272058	-1.30292	N	chr11:118747576	4	ncRNA_intronic	.	ATP5L	ENSG00000167283
rs554518349	chr3:179383459	-1.30292	N	N	NA	intronic	.	USP13	ENSG00000058056
rs145024066	chr10:112481245	-1.30292	N	N	7	intronic	.	RBM20	ENSG00000203867
rs148152070	chr7:35286307	-1.30292	N	N	7	intronic	.	TBX20	ENSG00000164532
rs57494252	chr2:128416779	-1.30292	N	N	5	intronic	.	LIMS2	ENSG00000072163
rs547464733	chr14:32898753	-1.30292	N	N	NA	intronic	.	AKAP6	ENSG00000151320
rs549558480	chr18:34031747	-1.30292	N	N	NA	intronic	.	FHOD3	ENSG00000134775
rs528829303	chr8:1998409	-1.30292	N	N	NA	intronic	.	MYOM2	ENSG00000036448
rs566123603	chr9:34990973	-1.30292	N	N	NA	intronic	.	DNAJB5	ENSG00000137094
rs143192262	chr7:151390765	-1.30292	N	N	5	intronic	.	PRKAG2	ENSG00000106617
rs145509494	chr2:3525216	-1.30292	N	N	5	intergenic	.	.	.
rs568774218	chr14:34414264	-1.30292	N	N	NA	intronic	.	EGLN3	ENSG00000129521
rs368367349	chr11:119248806	-1.30292	N	N	4	intronic	.	USP2	ENSG00000036672
rs534086570	chr6:140311472	-1.30292	N	N	NA	ncRNA_intronic	.	.	.
rs551169565	chr9:112499975	-1.30292	N	chr9:112722330	NA	intronic	.	PALM2	ENSG00000243444
rs566311590	chr12:32992181	-1.30292	N	N	NA	intronic	.	PKP2	ENSG00000057294
rs546672181	chr8:19586245	-1.30292	N	chr8:19871320	NA	intergenic	.	.	.
rs72695603	chr9:751344	-1.30292	N	chr9:288414	4	intergenic	.	.	.
rs558316510	chr14:55252834	-1.30292	N	chr14:55744810	NA	intronic	.	SAMD4A	ENSG00000020577
rs534086579	chr10:106098440	-1.30292	N	N	NA	upstream	.	.	.
rs548064327	chr12:20524594	-1.30292	N	chr12:20578881	NA	intronic	.	PDE3A	ENSG00000172572
rs546029028	chr10:92727619	-1.30292	N	N	NA	ncRNA_intronic	.	.	.
rs60916585	chr3:178386431	-1.30292	N	N	7	ncRNA_intronic	.	KCNMB2	ENSG00000197584
rs60916588	chr3:52570765	-1.30292	N	chr3:52873984	4	UTR5	.	SMIM4	ENSG00000168273
rs562376203	chr22:41869882	-1.30292	N	chr22:41752944	NA	intronic	.	ACO2	ENSG00000100412
rs200616287	chr16:2011681	-1.30292	N	chr16:2165630	2b	intronic	.	NDUFB10	ENSG00000140990
rs188017466	chr13:75983797	-1.30292	N	N	6	intronic	.	TBC1D4	ENSG00000136111
rs147216596	chr1:237262609	-1.30292	N	N	6	intronic	.	RYR2	ENSG00000198626
rs75450541	chr5:148658361	-1.30292	N	chr5:148198999	7	intronic	.	AFAP1L1	ENSG00000157510
rs151293336	chr4:141968217	-1.30292	N	N	7	intronic	.	RNF150	ENSG00000170153
rs534100889	chr3:42093002	-1.30292	N	N	NA	intergenic	.	.	.
rs555647394	chr2:198668124	-1.30292	N	chr2:198544183	NA	intergenic	.	.	.
rs551972379	chr22:46739831	-1.30292	N	chr22:46615376	NA	intronic	.	TRMU	ENSG00000100416
rs189856708	chr12:2535353	-1.30292	N	chr12:3020644	6	intronic	.	CACNA1C	ENSG00000151067
rs568358442	chr11:47573049	-1.30292	N	chr11:47454152	NA	intronic	.	CELF1	ENSG00000149187
rs142078594	chr6:76204211	-1.30292	N	N	5	upstream	.	.	.
rs551402183	chr15:42239487	-1.30292	N	chr15:42266262	NA	intronic	.	EHD4	ENSG00000103966
rs536679646	chr16:82733101	-1.30292	N	N	NA	intronic	.	CDH13	ENSG00000140945
rs574627105	chr5:170850292	-1.30292	N	N	NA	intronic	.	FGF18	ENSG00000156427
rs547478494	chr10:123875193	-1.30292	N	N	NA	intronic	.	TACC2	ENSG00000138162
rs530576660	chr14:65344739	-1.30292	N	chr14:65564703	NA	intergenic	.	.	.
rs181942646	chr1:120170100	-1.30292	N	N	5	intronic	.	ZNF697	ENSG00000143067
rs542885752	chr18:25733500	-1.30292	N	N	NA	intronic	.	CDH2	ENSG00000170558
rs536566843	chr4:108920846	-1.30292	N	N	NA	intronic	.	HADH	ENSG00000138796
rs138643522	chr6:46402164	-1.30292	N	chr6:46885844	6	intronic	.	RCAN2	ENSG00000172348
rs530126610	chr3:112735992	-1.30292	N	chr3:112677529	NA	intronic	.	C3orf17	ENSG00000163608
rs536258753	chr6:150499368	-1.30292	N	chr6:150373194	NA	intronic	.	PPP1R14C	ENSG00000198729
rs112981054	chr19:8455592	-1.30292	N	N	2b	intronic	.	RAB11B	ENSG00000185236
rs76055797	chr2:106012638	-1.30292	N	chr2:106433909	5	intronic	.	FHL2	ENSG00000115641
rs566568068	chr12:117490940	-1.30292	N	N	NA	intronic	.	TESC	ENSG00000088992
rs548302698	chr3:178436153	-1.30292	N	N	NA	ncRNA_intronic	.	KCNMB2	ENSG00000197584
rs570754637	chr12:111179997	-1.30292	N	chr12:111589067	NA	intronic	.	PPP1CC	ENSG00000186298
rs181545016	chr22:34228006	-1.30292	N	N	5	intronic	.	LARGE	ENSG00000133424
rs553243953	chr10:120967328	-1.30292	N	N	NA	UTR5	.	GRK5	ENSG00000198873
rs529186711	chr2:134894184	-1.30292	N	chr2:134991024	NA	intergenic	.	.	.
rs529186710	chr4:186625077	-1.30292	N	N	NA	intronic	.	SORBS2	ENSG00000154556
rs555767159	chr8:142431951	-1.30292	N	chr8:142329460	NA	UTR5	.	PTP4A3	ENSG00000184489
rs555164372	chr16:30818104	-1.30292	N	chr16:30471109	NA	intergenic	.	.	.
rs577778147	chr12:19281339	-1.30292	N	N	NA	intergenic	.	.	.
rs562582891	chr6:46454553	-1.30292	N	chr6:46885844	NA	intronic	.	RCAN2	ENSG00000172348
rs192107845	chr13:31783708	-1.30292	N	N	4	intronic	.	B3GALTL	ENSG00000187676
rs374326900	chr10:18701392	-1.30292	N	chr10:18266410	7	intronic	.	CACNB2	ENSG00000165995
rs551022546	chr14:73269364	-1.30292	N	chr14:73414316	NA	intronic	.	DPF3	ENSG00000205683
rs7673220	chr4:169433333	-1.30292	N	N	4	exonic	synonymous	PALLD	ENSG00000129116
rs78225112	chr4:152724523	-1.30292	N	chr4:152342190	5	intergenic	.	.	.
rs551046217	chr4:152617055	-1.30292	N	chr4:152342190	NA	intronic	.	PET112	ENSG00000059691
rs55813660	chr16:46773981	-1.30292	N	N	4	exonic	nonsynonymous	MYLK3	ENSG00000140795
rs150018316	chr7:123196550	-1.30292	N	N	5	intronic	.	NDUFA5	ENSG00000128609
rs368446774	chr2:177135063	-1.30292	N	N	4	intronic	.	MTX2	ENSG00000128654
rs144311774	chr9:101839335	-1.30292	N	N	4	intergenic	.	.	.
rs74831492	chr10:115388466	-1.30292	N	chr10:115719472	5	intronic	.	NRAP	ENSG00000197893
rs575143003	chr4:8272342	-1.30292	N	N	NA	intronic	.	HTRA3	ENSG00000170801
rs562680667	chr3:192164688	-1.30292	N	N	NA	intronic	.	FGF12	ENSG00000114279
rs533363564	chr4:41992447	-1.30292	N	N	NA	upstream	.	.	.
rs535233221	chr9:642395	-1.30292	N	chr9:288414	NA	intronic	.	KANK1	ENSG00000107104
rs11631806	chr15:86121935	-1.30292	N	chr15:86294211	6	intronic	.	AKAP13	ENSG00000170776
rs373047734	chr4:47833037	-1.30292	N	N	5	intronic	.	CORIN	ENSG00000145244
rs112149966	chr2:202294849	-1.30292	N	chr2:202112471	5	intronic	.	TRAK2	ENSG00000115993
rs190371218	chr2:160020782	-1.30292	N	chr2:160345024	5	intronic	.	TANC1	ENSG00000115183
rs188130522	chr1:145395573	-1.30292	N	N	4	intronic	.	.	.
rs570130079	chr15:78462543	-1.30292	N	N	NA	UTR3	.	ACSBG1	ENSG00000103740
rs77196606	chr7:75936487	-1.30292	N	chr7:75460571	2b	intergenic	.	.	.
rs75036182	chr5:115425859	-1.30292	N	N	7	intronic	.	COMMD10	ENSG00000145781
rs140158270	chr3:48643907	-1.30292	N	chr3:48388170	7	intronic	.	UQCRC1	ENSG00000010256
rs544421569	chr17:55192380	-1.30292	N	chr17:55463857	NA	intronic	.	AKAP1	ENSG00000121057
rs571679703	chr5:148669623	-1.30292	N	chr5:148198999	NA	intronic	.	AFAP1L1	ENSG00000157510
rs191283328	chr16:4289076	-1.30292	N	chr16:4476089	5	intronic	.	SRL	ENSG00000185739
rs574586566	chr10:73977672	-1.30292	N	chr10:73520632	NA	intronic	.	ANAPC16	ENSG00000166295
rs79311802	chr3:192207483	-1.30292	N	N	7	intronic	.	FGF12	ENSG00000114279
rs74699292	chr14:55096087	-1.30292	N	N	5	intronic	.	SAMD4A	ENSG00000020577
rs569221675	chr10:71119216	-1.30292	N	N	NA	intronic	.	HK1	ENSG00000156515
rs543371601	chr7:151418837	-1.30292	N	N	NA	intronic	.	PRKAG2	ENSG00000106617
rs375203183	chr4:186643993	-1.30292	N	N	6	intronic	.	SORBS2	ENSG00000154556
rs551714778	chr10:116447373	-1.30292	N	N	NA	intergenic	.	.	.
rs535972771	chr4:23929691	-1.30292	N	N	NA	intergenic	.	.	.
rs567731148	chr6:129599154	-1.30292	N	N	NA	intronic	.	LAMA2	ENSG00000196569
rs377668581	chr11:64086025	-1.30292	N	chr11:63974995	4	intronic	.	PRDX5	ENSG00000126432
rs374276028	chr1:216884647	-1.30292	N	N	7	intronic	.	ESRRG	ENSG00000196482
rs529471668	chr9:20685081	-1.30292	N	N	NA	intronic	.	FOCAD	ENSG00000188352
rs574418316	chr7:1573452	-1.30292	N	N	NA	intronic	.	MAFK	ENSG00000198517
rs117859929	chr13:30039612	-1.30292	N	N	7	intronic	.	MTUS2	ENSG00000132938
rs530276030	chr8:9004721	-1.30292	N	N	NA	intronic	.	PPP1R3B	ENSG00000173281
rs574653591	chr22:30821835	-1.30292	N	chr22:30750907	NA	UTR5	.	MTFP1	ENSG00000242114
rs555910615	chr7:145388417	-1.30292	N	N	NA	intergenic	.	.	.
rs142050469	chr9:13841910	-1.30292	N	chr9:13676533	4	intergenic	.	.	.
rs576269587	chr18:56246812	-1.30292	N	chr18:56395588	NA	exonic	nonsynonymous	ALPK2	ENSG00000198796
rs534406244	chr17:907283	-1.30292	N	chr17:1373518	NA	UTR3	.	ABR	ENSG00000159842
rs562883165	chr6:2970986	-1.30292	N	N	NA	intronic	.	SERPINB6	ENSG00000124570
rs543143663	chr1:184794414	-1.30292	N	chr1:185067805	NA	intronic	.	FAM129A	ENSG00000135842
rs187789302	chr19:48611733	-1.30292	N	N	5	intronic	.	PLA2G4C	ENSG00000105499
rs547368058	chr10:76983591	-1.30292	N	chr10:76491047	NA	intronic	.	VDAC2	ENSG00000165637
rs4545285	chr1:232736249	-1.30292	N	N	4	intergenic	.	.	.
rs544612766	chr5:65918356	-1.30292	N	N	NA	intronic	.	MAST4	ENSG00000069020
rs534013512	chr15:98435879	-1.30292	N	N	NA	intergenic	.	.	.
rs562189400	chr12:69999352	-1.30292	N	chr12:69744014	NA	intergenic	.	.	.
rs574853941	chr4:140586362	-1.30292	N	N	NA	upstream	.	.	.
rs551889172	chr13:29960291	-1.30292	N	N	NA	intronic	.	MTUS2	ENSG00000132938
rs141131441	chr6:5501373	-1.30292	N	N	3a	intronic	.	FARS2	ENSG00000145982
rs563136487	chr9:134171886	-1.30292	N	N	NA	intronic	.	PPAPDC3	ENSG00000160539
rs185318780	chr9:71576119	-1.30292	N	N	7	ncRNA_intronic	.	PIP5K1B	ENSG00000107242
rs564042969	chr7:128387817	-1.30292	N	chr7:128576086	NA	UTR5	.	CALU	ENSG00000128595
rs543602120	chr6:82549917	-1.30292	N	chr6:82463478	NA	intergenic	.	.	.
rs533673831	chr5:32713800	-1.30292	N	N	NA	intronic	.	NPR3	ENSG00000113389
rs568622211	chr12:3389050	-1.30292	N	chr12:3020644	NA	intronic	.	TSPAN9	ENSG00000011105
rs563589577	chr3:158289404	-1.30292	N	N	NA	intronic	.	MLF1	ENSG00000178053
rs546592708	chr6:53536476	-1.30292	N	N	NA	intergenic	.	.	.
rs545526743	chr15:77806592	-1.30292	N	chr15:77313571	NA	intergenic	.	.	.
rs147778504	chr3:192325568	-1.30292	N	N	7	intronic	.	FGF12	ENSG00000114279
rs558785713	chr12:49161350	-1.30292	N	chr12:49080698	NA	UTR3	.	ADCY6	ENSG00000174233
rs542039658	chr15:65064712	-1.30292	N	chr15:64672002	NA	intronic	.	RBPMS2	ENSG00000166831
rs563440375	chr9:134155007	-1.30292	N	N	NA	intergenic	.	.	.
rs185832956	chr8:11599773	-1.30292	N	chr8:11836514	5	intronic	.	GATA4	ENSG00000136574
rs574801593	chr12:49174931	-1.30292	N	chr12:49080698	NA	intronic	.	ADCY6	ENSG00000174233
rs529526566	chr15:96595115	-1.30292	N	N	NA	intergenic	.	.	.
rs555588362	chr3:159574361	-1.30292	N	chr3:159637678	NA	intronic	.	IQCJ-SCHIP1	ENSG00000250588
rs546901999	chr7:151386614	-1.30292	N	N	NA	intronic	.	PRKAG2	ENSG00000106617
rs114213035	chr8:19613571	-1.30292	N	chr8:19871320	4	intergenic	.	.	.
rs181750422	chr19:46272799	-1.30292	N	chr19:46359794	2a	upstream;downstream	.	.	.
rs190172861	chr12:630402	-1.30292	N	chr12:711662	5	intronic	.	B4GALNT3	ENSG00000139044
rs112740669	chr12:21929754	-1.30292	N	N	5	intergenic	.	.	.
rs553396899	chr9:101707000	-1.30292	N	N	NA	intronic	.	COL15A1	ENSG00000204291
rs6550470	chr3:37345226	-1.30292	N	N	5	intronic	.	GOLGA4	ENSG00000144674
rs578030533	chr10:121137404	-1.30292	N	N	NA	intronic	.	GRK5	ENSG00000198873
rs556963287	chr1:232754821	-1.30292	N	N	NA	intergenic	.	.	.
rs547214801	chr18:9095580	-1.30292	N	N	NA	intergenic	.	.	.
rs541078482	chr2:40597507	-1.30292	N	N	NA	intronic	.	SLC8A1	ENSG00000183023
rs572243970	chr7:80272136	-1.30292	N	N	NA	intronic	.	CD36	ENSG00000135218
rs553556351	chr8:11500450	-1.30292	N	chr8:11836514	NA	intergenic	.	.	.
rs181902195	chr3:52571742	-1.30292	N	chr3:52873984	4	intronic	.	SMIM4	ENSG00000168273
rs543720466	chr14:55178009	-1.30292	N	N	NA	intronic	.	SAMD4A	ENSG00000020577
rs542081912	chr6:17910597	-1.30292	N	N	NA	intronic	.	KIF13A	ENSG00000137177
rs587647075	chr11:111784185	-1.30292	N	chr11:111543916	NA	exonic	synonymous	CRYAB	ENSG00000109846
rs529437233	chr8:22234306	-1.30292	N	chr8:22436681	NA	intronic	.	SLC39A14	ENSG00000104635
rs543835683	chr1:117664011	-1.30292	N	chr1:117544331	NA	UTR5	.	TRIM45	ENSG00000134253
rs190484277	chr9:112923666	-1.30292	N	chr9:113338735	7	intronic	.	AKAP2	ENSG00000241978
rs577233325	chr15:63221604	-1.30292	N	chr15:62830704	NA	intergenic	.	.	.
rs567579954	chr22:38846561	-1.30292	N	N	NA	intronic	.	KCNJ4	ENSG00000168135
rs183798113	chr3:69773825	-1.30292	N	N	3a	intergenic	.	.	.
rs181862211	chr15:92433582	-1.30292	N	N	5	intronic	.	SLCO3A1	ENSG00000176463
rs535378067	chr1:11998682	-1.30292	N	chr1:12246175	NA	intronic	.	PLOD1	ENSG00000083444
rs149547957	chr2:88413884	-1.30292	N	N	5	downstream	.	.	.
rs563942233	chr16:4268326	-1.30292	N	chr16:4476089	NA	intronic	.	SRL	ENSG00000185739
rs557031821	chr10:92675236	-1.30292	N	N	NA	intronic	.	ANKRD1	ENSG00000148677
rs530056023	chr3:167743925	-1.30292	N	N	NA	intronic	.	GOLIM4	ENSG00000173905
rs549125874	chr4:174455642	-1.30292	N	N	NA	ncRNA_intronic	.	.	.
rs80282634	chr10:3111211	-1.30292	N	N	4	intronic	.	PFKP	ENSG00000067057
rs550385328	chr9:14322984	-1.30292	N	chr9:14161670	NA	intronic	.	NFIB	ENSG00000147862
rs4243701	chr14:94419888	-1.30292	N	chr14:94008080	4	intronic	.	ASB2	ENSG00000100628
rs531209075	chr1:101577247	-1.30292	N	chr1:101100839	NA	intergenic	.	.	.
rs538497437	chr13:75943561	-1.30292	N	N	NA	intronic	.	TBC1D4	ENSG00000136111
rs1679149	chr3:138099760	-1.30292	Y	N	6	intronic	.	MRAS	ENSG00000158186
rs528252929	chr8:133775828	-1.30292	N	chr8:134103953	NA	intergenic	.	.	.
rs531569287	chr22:26392306	-1.30292	N	N	NA	intronic	.	MYO18B	ENSG00000133454
rs73438586	chr15:63348533	-1.30292	N	chr15:63791228	4	intronic	.	TPM1	ENSG00000140416
rs75085125	chr10:121138728	-1.30292	N	N	5	intronic	.	GRK5	ENSG00000198873
rs2583374	chr9:111860190	-1.30292	N	N	7	intronic	.	TMEM245	ENSG00000106771
rs558644895	chr5:41506250	-1.30292	N	N	NA	intronic	.	PLCXD3	ENSG00000182836
rs531971359	chr3:25564640	-1.30292	N	chr3:25381636	NA	intronic	.	RARB	ENSG00000077092
rs558225611	chr12:98987740	-1.30292	N	N	NA	UTR5	.	SLC25A3	ENSG00000075415
rs556576191	chr1:85661028	-1.30292	N	N	NA	intronic	.	SYDE2	ENSG00000097096
rs149151675	chr4:84547173	-1.30292	N	chr4:84159219	5	intergenic	.	.	.
rs572699986	chr16:63650728	-1.30292	N	N	NA	intergenic	.	.	.
rs538443181	chr2:40427416	-1.30292	N	N	NA	ncRNA_intronic	.	SLC8A1	ENSG00000183023
rs115626995	chr1:11997477	-1.30292	N	chr1:12246175	4	intronic	.	PLOD1	ENSG00000083444
rs7156739	chr14:34405176	-1.30292	N	N	7	intronic	.	EGLN3	ENSG00000129521
rs693397	chr3:119377232	-1.30292	N	chr3:119736594	4	intronic	.	POPDC2	ENSG00000121577
rs147154769	chr2:160021185	-1.30292	N	chr2:160345024	5	intronic	.	TANC1	ENSG00000115183
rs201479221	chr9:14238486	-1.30292	N	chr9:14161670	4	intronic	.	NFIB	ENSG00000147862
rs192167944	chr13:50701919	-1.30292	N	chr13:50830002	3a	ncRNA_intronic	.	.	.
rs543628828	chr3:101499070	-1.30292	N	chr3:101267385	NA	intronic	.	NXPE3	ENSG00000144815
rs115197886	chr4:141788084	-1.30292	N	N	6	UTR3	.	RNF150	ENSG00000170153
rs530885771	chr22:36014357	-1.30292	N	N	NA	intronic	.	MB	ENSG00000198125
rs181917096	chr2:135157999	-1.30292	N	chr2:134991024	7	intronic	.	MGAT5	ENSG00000152127
rs548820000	chr7:123286849	-1.30292	N	N	NA	intergenic	.	.	.
rs566401688	chr4:106395244	-1.30292	N	chr4:106042692	NA	upstream	.	.	.
rs557047873	chr11:128765882	-1.30292	N	chr11:128562098	NA	intronic	.	KCNJ5	ENSG00000120457
rs187510410	chr7:10978589	-1.30292	N	N	5	intronic	.	NDUFA4	ENSG00000189043
rs553000946	chr1:115794056	-1.30292	N	N	NA	intergenic	.	.	.
rs149463310	chr4:152720401	-1.30292	N	chr4:152342190	7	intergenic	.	.	.
rs535971454	chr13:30039673	-1.30292	N	N	NA	intronic	.	MTUS2	ENSG00000132938
rs535756454	chr12:4392744	-1.30292	N	chr12:4334295	NA	intronic	.	CCND2	ENSG00000118971
rs548638957	chr12:117483483	-1.30292	N	N	NA	intronic	.	TESC	ENSG00000088992
rs191302985	chr4:186488788	-1.30292	N	N	4	intergenic	.	.	.
rs13028919	chr2:88413478	-1.30292	N	N	7	downstream	.	.	.
rs554176624	chr4:95468622	-1.30292	N	N	NA	intronic	.	PDLIM5	ENSG00000163110
rs181257602	chr3:66168011	-1.30292	N	N	5	intronic	.	SLC25A26	ENSG00000144741
rs546686628	chr14:55166841	-1.30292	N	N	NA	intronic	.	SAMD4A	ENSG00000020577
rs188599034	chr8:42397821	-1.30292	N	N	3a	intronic	.	SMIM19	ENSG00000176209
rs548094513	chr8:38761167	-1.30292	N	chr8:38804069	NA	intronic	.	PLEKHA2	ENSG00000169499
rs557174679	chr15:71144108	-1.30292	N	chr15:70933290	NA	intronic	.	LARP6	ENSG00000166173
rs112218540	chr3:188115556	-1.30292	N	chr3:188441161	6	intronic	.	LPP	ENSG00000145012
rs566109716	chr4:186612930	-1.30292	N	N	NA	intronic	.	SORBS2	ENSG00000154556
rs115968344	chr3:16810538	-1.30292	N	chr3:16911330	3a	intergenic	.	.	.
rs529853840	chr19:34850273	-1.30292	N	N	NA	intergenic	.	.	.
rs575649841	chr15:63341283	-1.30292	N	chr15:63791228	NA	intronic	.	TPM1	ENSG00000140416
rs139362895	chr12:117497169	-1.30292	N	N	5	intronic	.	TESC	ENSG00000088992
rs538155052	chr12:33039948	-1.30292	N	N	NA	intronic	.	PKP2	ENSG00000057294
rs572217311	chr6:46451044	-1.30292	N	chr6:46885844	NA	intronic	.	RCAN2	ENSG00000172348
rs574512836	chr9:34992665	-1.30292	N	N	NA	intronic	.	DNAJB5	ENSG00000137094
rs375387995	chr12:661589	-1.30292	N	chr12:711662	5	intronic	.	B4GALNT3	ENSG00000139044
rs548207247	chr8:133772080	-1.30292	N	chr8:134103953	NA	intronic	.	TMEM71	ENSG00000165071
rs564749678	chr18:34000545	-1.30292	N	N	NA	intronic	.	FHOD3	ENSG00000134775
rs2010227	chr3:178038659	-1.30292	N	N	2b	intergenic	.	.	.
rs550005598	chr3:32619830	-1.30292	N	chr3:33087395	NA	intergenic	.	.	.
rs536058987	chr10:11789797	-1.30292	N	N	NA	intronic	.	ECHDC3	ENSG00000134463
rs186723177	chr4:123623715	-1.30292	N	chr4:123560939	7	intergenic	.	.	.
rs574649363	chr11:111783327	-1.30292	N	chr11:111543916	NA	intronic	.	CRYAB	ENSG00000109846
rs184508595	chr20:36723036	-1.30292	N	chr20:36895860	4	intergenic	.	.	.
rs374182029	chr19:55668058	-1.30292	N	N	4	intronic	.	TNNI3	ENSG00000129991
rs117381499	chr14:32965980	-1.30292	N	N	6	intronic	.	AKAP6	ENSG00000151320
rs553766076	chr3:66549823	-1.30292	N	N	NA	intronic	.	LRIG1	ENSG00000144749
rs182875511	chr2:238524991	-1.30292	N	chr2:238873673	5	intergenic	.	.	.
rs9991085	chr4:186519065	-1.30292	N	N	4	intronic	.	SORBS2	ENSG00000154556
rs556948749	chr9:116104125	-1.30292	N	chr9:116085822	NA	intergenic	.	.	.
rs7832487	chr8:1995995	-1.30292	N	N	5	intronic	.	MYOM2	ENSG00000036448
rs560981414	chr15:92710518	-1.30292	N	N	NA	intronic	.	SLCO3A1	ENSG00000176463
rs540565811	chr2:128409177	-1.30292	N	N	NA	exonic	nonsynonymous	LIMS2	ENSG00000072163
rs186515520	chr8:11557255	-1.30292	N	chr8:11836514	3a	intronic	.	.	.
rs10172896	chr2:197195576	-1.30292	N	chr2:196974333	7	intronic	.	HECW2	ENSG00000138411
rs537107508	chr1:228557899	-1.30292	N	N	NA	exonic	nonsynonymous	OBSCN	ENSG00000154358
rs554069478	chr14:55097333	-1.30292	N	N	NA	intronic	.	SAMD4A	ENSG00000020577
rs553312518	chr7:56046585	-1.30292	N	chr7:56068714	NA	intronic	.	GBAS	ENSG00000146729
rs559264546	chr9:14245418	-1.30292	N	chr9:14161670	NA	intronic	.	NFIB	ENSG00000147862
rs563773852	chr7:96746546	-1.30292	N	N	NA	UTR5	.	ACN9	ENSG00000196636
rs185563920	chr3:98454082	-1.30292	N	chr3:98428155	7	intronic	.	ST3GAL6	ENSG00000064225
rs555615316	chr11:11995581	-1.30292	N	chr11:12133478	NA	intronic	.	DKK3	ENSG00000050165
rs569371813	chr12:658797	-1.30292	N	chr12:711662	NA	intronic	.	B4GALNT3	ENSG00000139044
rs77153231	chr6:76197244	-1.30292	N	N	6	intronic	.	FILIP1	ENSG00000118407
rs540238425	chr20:34287173	-1.30292	N	N	NA	exonic	nonsynonymous	NFS1	ENSG00000244005
rs189030622	chr12:81318512	-1.30292	N	N	5	intronic	.	LIN7A	ENSG00000111052
rs145718898	chr13:31777227	-1.30292	N	N	4	intronic	.	B3GALTL	ENSG00000187676
rs576535149	chr3:187909982	-1.30292	N	chr3:187652724	NA	intronic	.	.	.
rs114590271	chr2:40531957	-1.30292	N	N	7	intronic	.	SLC8A1	ENSG00000183023
rs542148825	chr15:42229938	-1.30292	N	chr15:42266262	NA	intronic	.	EHD4	ENSG00000103966
rs185984848	chr4:152244000	-1.30292	N	chr4:152342190	4	intergenic	.	.	.
rs558808503	chr5:41796743	-1.30292	N	N	NA	intronic	.	OXCT1	ENSG00000083720
rs191246773	chr15:78497667	-1.30292	N	N	5	intronic	.	ACSBG1	ENSG00000103740
rs569811868	chr17:46908988	-1.30292	N	chr17:47047868	NA	intronic	.	CALCOCO2	ENSG00000136436
rs191880128	chr7:35290430	-1.30292	N	N	5	intronic	.	TBX20	ENSG00000164532
rs549835369	chr16:58450659	-1.30292	N	N	NA	intergenic	.	.	.
rs140895775	chr2:183943860	-1.30292	N	N	4	exonic	nonsynonymous	DUSP19	ENSG00000162999
rs569290660	chr4:114555717	-1.30292	N	N	NA	intronic	.	CAMK2D	ENSG00000145349
rs532764234	chr5:41418906	-1.30292	N	N	NA	intronic	.	PLCXD3	ENSG00000182836
rs534348024	chr18:32686624	-1.30292	N	N	NA	intronic	.	MAPRE2	ENSG00000166974
rs527645311	chr3:25521877	-1.30292	N	chr3:25381636	NA	intronic	.	RARB	ENSG00000077092
rs549015612	chr15:40333079	-1.30292	N	N	NA	ncRNA_intronic	.	.	.
rs192372142	chr15:44185380	-1.30292	N	chr15:44027885	7	intronic	.	FRMD5	ENSG00000171877
rs2586251	chr17:925670	-1.30292	N	chr17:1373518	5	intronic	.	ABR	ENSG00000159842
rs2586252	chr17:926121	-1.30292	Y	chr17:1373518	5	intronic	.	ABR	ENSG00000159842
rs180999348	chr10:23389375	-1.30292	N	N	4	intronic	.	MSRB2	ENSG00000148450
rs568301746	chr10:81919873	-1.30292	N	chr10:82218964	NA	intronic	.	ANXA11	ENSG00000122359
rs139928546	chr6:33662310	-1.30292	N	chr6:33554147	3a	intronic	.	ITPR3	ENSG00000096433
rs572574252	chr12:19311185	-1.30292	N	N	NA	intronic	.	PLEKHA5	ENSG00000052126
rs549199261	chr3:192286580	-1.30292	N	N	NA	intronic	.	FGF12	ENSG00000114279
rs143310524	chr8:134571119	-1.30292	N	chr8:134103953	3a	intronic	.	ST3GAL1	ENSG00000008513
rs532072462	chr11:107994646	-1.30292	N	chr11:108341864	NA	intronic	.	ACAT1	ENSG00000075239
rs539374207	chr5:41371643	-1.30292	N	N	NA	intronic	.	PLCXD3	ENSG00000182836
rs74072965	chr12:33038064	-1.30292	N	N	2c	intronic	.	PKP2	ENSG00000057294
rs576737815	chr12:131436965	-1.30292	N	N	NA	intergenic	.	.	.
rs145932953	chr17:16488004	-1.30292	N	chr17:16852187	4	intergenic	.	.	.
rs541479	chr3:119375129	-1.30292	N	chr3:119736594	6	intronic	.	POPDC2	ENSG00000121577
rs544756688	chr5:41434700	-1.30292	N	N	NA	intronic	.	PLCXD3	ENSG00000182836
rs116982440	chr7:107122771	-1.30292	N	N	6	intronic	.	COG5	ENSG00000164597
rs74435783	chr15:42750423	-1.30292	N	chr15:42266262	5	intronic	.	ZNF106	ENSG00000103994
rs571279800	chr18:19779523	-1.30292	N	N	NA	intronic	.	GATA6	ENSG00000141448
rs201574087	chr10:115423104	-1.30292	N	chr10:115719472	4	intronic	.	NRAP	ENSG00000197893
rs79716763	chr12:20522449	-1.30292	N	chr12:20578881	2b	exonic	synonymous	PDE3A	ENSG00000172572
rs540385520	chr5:66304064	-1.30292	N	N	NA	intronic	.	MAST4	ENSG00000069020
rs536486252	chr14:55097356	-1.30292	N	N	NA	intronic	.	SAMD4A	ENSG00000020577
rs7028546	chr9:613831	-1.30292	N	chr9:288414	4	intronic	.	KANK1	ENSG00000107104
rs574606900	chr2:169382043	-1.30292	N	chr2:169707552	NA	intronic	.	CERS6	ENSG00000172292
rs569975811	chr2:63818291	-1.30292	N	N	NA	intronic	.	MDH1	ENSG00000014641
rs2974347	chr8:42401987	-1.30292	Y	N	6	intronic	.	SMIM19	ENSG00000176209
rs562811099	chr1:228546277	-1.30292	N	N	NA	intronic	.	OBSCN	ENSG00000154358
rs2974344	chr8:42400732	-1.30292	Y	N	5	intronic	.	SMIM19	ENSG00000176209
rs2974343	chr8:42400679	-1.30292	Y	N	5	intronic	.	SMIM19	ENSG00000176209
rs2974341	chr8:42398302	-1.30292	Y	N	1b	intronic	.	SMIM19	ENSG00000176209
rs2974340	chr8:42397731	-1.30292	Y	N	5	intronic	.	SMIM19	ENSG00000176209
rs554263997	chr9:128512999	-1.30292	N	N	NA	intronic	.	PBX3	ENSG00000167081
rs553509201	chr3:188010808	-1.30292	N	chr3:188441161	NA	intronic	.	LPP	ENSG00000145012
rs2974348	chr8:42402461	-1.30292	Y	N	7	intronic	.	SMIM19	ENSG00000176209
rs572303820	chr3:178567020	-1.30292	N	N	NA	ncRNA_intronic	.	.	.
rs555669425	chr10:120938236	-1.30292	N	N	NA	intronic	.	PRDX3	ENSG00000165672
rs191436528	chr14:55177858	-1.30292	N	N	7	intronic	.	SAMD4A	ENSG00000020577
rs561633786	chr15:92606021	-1.30292	N	N	NA	intronic	.	SLCO3A1	ENSG00000176463
rs191781809	chr1:167076398	-1.30292	N	chr1:167424924	5	intronic	.	DUSP27	ENSG00000198842
rs189184030	chr14:104292162	-1.30292	N	chr14:103898525	6	intronic	.	PPP1R13B	ENSG00000088808
rs138075890	chr10:17496953	-1.30292	N	N	4	upstream	.	.	.
rs116489722	chr12:69999241	-1.30292	N	chr12:69744014	7	intergenic	.	.	.
rs557776472	chr10:121033765	-1.30292	N	N	NA	intronic	.	GRK5	ENSG00000198873
rs545322922	chr10:121440499	-1.30292	N	N	NA	intergenic	.	.	.
rs185007617	chr18:33932337	-1.30292	N	N	5	intronic	.	FHOD3	ENSG00000134775
rs2498010	chr10:86585840	-1.30292	N	N	7	intergenic	.	.	.
rs575880928	chr5:154862577	-1.30292	N	N	NA	intergenic	.	.	.
rs574089558	chr2:33823861	-1.30292	N	N	NA	intronic	.	FAM98A	ENSG00000119812
rs2483550	chr10:116319124	-1.30292	N	N	6	intronic	.	ABLIM1	ENSG00000099204
rs148506649	chr13:75984130	-1.30292	N	N	5	intronic	.	TBC1D4	ENSG00000136111
rs565428210	chr10:18766885	-1.30292	N	N	NA	intronic	.	CACNB2	ENSG00000165995
rs190103964	chr5:139675722	-1.30292	N	N	7	intronic	.	PFDN1	ENSG00000113068
rs190365937	chr8:67941031	-1.30292	N	N	3a	upstream	.	.	.
rs553687092	chr8:42270064	-1.30292	N	N	NA	intergenic	.	.	.
rs149873222	chr6:13361465	-1.30292	N	N	5	intergenic	.	GFOD1	ENSG00000145990
rs148256845	chr9:130621497	-1.30292	N	chr9:130764955	4	intergenic	.	.	.
rs183619163	chr14:23881695	-1.30292	N	chr14:23755598	5	downstream	.	.	.
rs375778640	chr1:36621258	-1.30292	N	chr1:36880829	2a	intronic	.	.	.
rs532176888	chr10:123759013	-1.30292	N	N	NA	intronic	.	TACC2	ENSG00000138162
rs11865874	chr16:75598936	-1.30292	N	N	2b	intergenic	.	.	.
rs59068900	chr3:27383504	-1.30292	N	chr3:27371843	7	intronic	.	NEK10	ENSG00000163491
rs200449601	chr11:22747818	-1.30292	N	N	6	intronic	.	GAS2	ENSG00000148935
rs550613723	chr14:94422983	-1.30292	N	chr14:94008080	NA	intronic	.	ASB2	ENSG00000100628
rs139294077	chr1:216940749	-1.30292	N	N	3a	intronic	.	ESRRG	ENSG00000196482
rs148008495	chr10:116417421	-1.30292	N	N	4	intronic	.	ABLIM1	ENSG00000099204
rs554360495	chr10:81107117	-1.30292	N	chr10:81047575	NA	upstream	.	.	.
rs201357312	chr17:4841815	-1.30292	N	chr17:5326162	5	exonic	synonymous	SLC25A11	ENSG00000108528
rs569583999	chr6:76193782	-1.30292	N	N	NA	intronic	.	FILIP1	ENSG00000118407
rs545051403	chr12:19303643	-1.30292	N	N	NA	intronic	.	PLEKHA5	ENSG00000052126
rs117114795	chr14:55187310	-1.30292	N	N	7	intronic	.	SAMD4A	ENSG00000020577
rs549296330	chr1:167656563	-1.30292	N	chr1:167600842	NA	intronic	.	RCSD1	ENSG00000198771
rs587665310	chr1:120179338	-1.30292	N	N	NA	intronic	.	ZNF697	ENSG00000143067
rs141761464	chr5:126348381	-1.30292	N	chr5:126091428	4	intronic	.	2020-03-03	ENSG00000173926
rs183906280	chr18:25693124	-1.30292	N	N	7	intronic	.	CDH2	ENSG00000170558
rs140187884	chr5:140720586	-1.30292	N	chr5:140519166	4	exonic	nonsynonymous	PCDHGA2	ENSG00000081853
rs181024448	chr1:184866440	-1.30292	N	chr1:185067805	6	intronic	.	FAM129A	ENSG00000135842
rs142486210	chr5:156988138	-1.30292	N	chr5:156655015	5	intronic	.	ADAM19	ENSG00000135074
rs73227990	chr13:76399581	-1.30292	N	N	4	intronic	.	LMO7	ENSG00000136153
rs183413887	chr5:71723038	-1.30292	N	chr5:72112421	5	intergenic	.	.	.
rs115702008	chr19:46802696	-1.30292	N	chr19:47100565	4	intronic	.	HIF3A	ENSG00000124440
rs370666681	chr3:64596190	-1.30292	N	chr3:64705365	6	intronic	.	ADAMTS9	ENSG00000163638
rs35942312	chr3:156815558	-1.30292	N	N	6	ncRNA_intronic	.	.	.
rs142524466	chr5:148522877	-1.30292	N	chr5:148198999	6	intronic	.	ABLIM3	ENSG00000173210
rs565509876	chr3:69923509	-1.30292	N	N	NA	intronic	.	MITF	ENSG00000187098
rs558124749	chr10:89563640	-1.30292	N	chr10:89681458	NA	intronic	.	ATAD1	ENSG00000138138
rs554171169	chr17:21179119	-1.30292	N	N	NA	intergenic	.	.	.
rs568553513	chr2:128421582	-1.30292	N	N	NA	intronic	.	LIMS2	ENSG00000072163
rs560434142	chr18:25756707	-1.30292	N	N	NA	intronic	.	CDH2	ENSG00000170558
rs577526817	chr4:186608419	-1.30292	N	N	NA	intronic	.	SORBS2	ENSG00000154556
rs552255788	chr6:43737703	-1.30292	N	chr6:43693094	NA	upstream	.	.	.
rs575229040	chr6:13029578	-1.30292	N	N	NA	intronic	.	.	.
rs74603027	chr13:76279192	-1.30292	N	N	3a	intronic	.	LMO7	ENSG00000136153
rs184334895	chr15:42229575	-1.30292	N	chr15:42266262	3a	intronic	.	EHD4	ENSG00000103966
rs562982521	chr9:128513071	-1.30292	N	N	NA	intronic	.	PBX3	ENSG00000167081
rs537949671	chr2:118772521	-1.30292	N	N	NA	upstream	.	.	.
rs375427166	chr11:85360104	-1.30292	N	N	6	intronic	.	TMEM126A	ENSG00000171202
rs72823888	chr2:105998650	-1.30292	N	chr2:106433909	5	intronic	.	FHL2	ENSG00000115641
rs537828546	chr6:41019443	-1.30292	N	chr6:41054262	NA	intergenic	.	.	.
rs559832783	chr1:65644912	-1.30292	N	chr1:65848034	NA	intronic	.	AK4	ENSG00000162433
rs72823883	chr10:112523574	-1.30292	N	N	7	intronic	.	RBM20	ENSG00000203867
rs529835396	chr6:133563325	-1.30292	N	chr6:133705748	NA	intronic	.	EYA4	ENSG00000112319
rs72823880	chr10:112519749	-1.30292	N	N	5	intronic	.	RBM20	ENSG00000203867
rs182831079	chr1:31846881	-1.30292	N	chr1:31377743	4	upstream	.	.	.
rs72823885	chr10:112525495	-1.30292	N	N	4	intronic	.	RBM20	ENSG00000203867
rs72823884	chr2:105994371	-1.30292	N	chr2:106433909	4	intronic	.	FHL2	ENSG00000115641
rs112456571	chr5:196018	-1.30292	N	N	4	downstream	.	.	.
rs187928985	chr2:64081372	-1.30292	N	N	3a	intronic	.	UGP2	ENSG00000169764
rs550541510	chr12:2535348	-1.30292	N	chr12:3020644	NA	intronic	.	CACNA1C	ENSG00000151067
rs550541511	chr13:76032162	-1.30292	N	N	NA	intronic	.	TBC1D4	ENSG00000136111
rs560365881	chr22:34263651	-1.30292	N	N	NA	intronic	.	LARGE	ENSG00000133424
rs193045826	chr4:65258876	-1.30292	N	N	7	intronic	.	TECRL	ENSG00000205678
rs546985729	chr8:98847373	-1.30292	N	N	NA	intronic	.	LAPTM4B	ENSG00000104341
rs529301380	chr3:160282871	-1.30292	N	N	NA	intronic	.	KPNA4	ENSG00000186432
rs76741959	chr11:12002538	-1.30292	N	chr11:12133478	4	intronic	.	DKK3	ENSG00000050165
rs372836060	chr12:56661270	-1.30292	N	chr12:56375137	2c	intronic	.	COQ10A	ENSG00000135469
rs551801416	chr1:65618500	-1.30292	N	chr1:65848034	NA	intronic	.	AK4	ENSG00000162433
rs36211722	chr11:47360235	-1.30292	N	chr11:47454152	5	intronic	.	MYBPC3	ENSG00000134571
rs530848574	chr5:66180805	-1.30292	N	N	NA	intronic	.	MAST4	ENSG00000069020
rs184756414	chr10:86598547	-1.30292	N	N	7	intergenic	.	.	.
rs185167180	chr22:34261044	-1.30292	N	N	4	intronic	.	LARGE	ENSG00000133424
rs535856332	chr6:118860918	-1.30292	N	N	NA	intronic	.	CEP85L	ENSG00000111860
rs149372304	chr10:121041129	-1.30292	N	N	4	intronic	.	GRK5	ENSG00000198873
rs112938246	chr1:74864709	-1.30292	N	N	5	intronic	.	TNNI3K	ENSG00000116783
rs539448960	chr4:95428559	-1.30292	N	N	NA	intronic	.	PDLIM5	ENSG00000163110
rs560878462	chr14:104291316	-1.30292	N	chr14:103898525	NA	intronic	.	PPP1R13B	ENSG00000088808
rs78345917	chr5:145446839	-1.30292	N	N	4	intergenic	.	.	.
rs182465235	chr8:11541056	-1.30292	N	chr8:11836514	4	intronic	.	.	.
rs552377351	chr17:37823365	-1.30292	N	chr17:38157841	NA	downstream	.	.	.
rs561266817	chr7:115956659	-1.30292	N	chr7:116357368	NA	intergenic	.	.	.
rs552152943	chr7:140713464	-1.30292	N	N	NA	intronic	.	MRPS33	ENSG00000090263
rs559563184	chr11:47360849	-1.30292	N	chr11:47454152	NA	intronic	.	MYBPC3	ENSG00000134571
rs188380191	chr6:2970278	-1.30292	N	N	5	intronic	.	SERPINB6	ENSG00000124570
rs571213634	chr3:194203718	-1.30292	N	chr3:194138782	NA	intergenic	.	.	.
rs578225482	chr3:118998419	-1.30292	N	N	NA	ncRNA_intronic	.	.	.
rs570222994	chr8:8990269	-1.30292	N	N	NA	intergenic	.	.	.
rs574835006	chr10:123842256	-1.30292	N	N	NA	exonic	nonsynonymous	TACC2	ENSG00000138162
rs148318262	chr1:113498952	-1.30292	N	N	4	UTR5	.	SLC16A1	ENSG00000155380
rs549470955	chr3:66558646	-1.30292	N	N	NA	intergenic	.	.	.
rs376286416	chr1:217265571	-1.30292	N	N	5	intronic	.	ESRRG	ENSG00000196482
rs551605264	chr20:33913954	-1.30292	N	N	NA	intronic	.	UQCC1	ENSG00000101019
rs549772230	chr19:55664968	-1.30292	N	N	NA	intronic	.	TNNI3	ENSG00000129991
rs569499690	chr11:16932901	-1.30292	N	chr11:16618307	NA	intronic	.	PLEKHA7	ENSG00000166689
rs527945335	chr15:44171415	-1.30292	N	chr15:44027885	NA	intronic	.	FRMD5	ENSG00000171877
rs532224614	chr2:169416181	-1.30292	N	chr2:169707552	NA	intronic	.	CERS6	ENSG00000172292
rs563247173	chr1:85314641	-1.30292	N	N	NA	intronic	.	LPAR3	ENSG00000171517
rs535000279	chr1:237388794	-1.30292	N	N	NA	intronic	.	RYR2	ENSG00000198626
rs1520806	chr12:81270272	-1.30292	N	N	7	intronic	.	LIN7A	ENSG00000111052
rs545411397	chr16:58427919	-1.30292	N	N	NA	intronic	.	GINS3	ENSG00000181938
rs558893832	chr9:2569915	-1.30292	N	chr9:2622278	NA	ncRNA_intronic	.	.	.
rs572387562	chr9:116337225	-1.30292	N	chr9:116085822	NA	intronic	.	RGS3	ENSG00000138835
rs185879163	chr10:21173855	-1.30292	N	N	7	intronic	.	NEBL	ENSG00000078114
rs149409333	chr16:4260111	-1.30292	N	chr16:4476089	5	intronic	.	SRL	ENSG00000185739
rs577670232	chr19:29374621	-1.30292	N	N	NA	intergenic	.	.	.
rs10878073	chr12:64062023	-1.30292	N	N	4	exonic	nonsynonymous	DPY19L2	ENSG00000177990
rs2066909	chr13:32713025	-1.30292	N	N	7	intronic	.	FRY	ENSG00000073910
rs570367191	chr10:112554728	-1.30292	N	N	NA	intronic	.	RBM20	ENSG00000203867
rs10878074	chr12:64062052	-1.30292	N	N	3a	exonic	nonsynonymous	DPY19L2	ENSG00000177990
rs10878075	chr12:64062065	-1.30292	N	N	4	exonic	nonsynonymous	DPY19L2	ENSG00000177990
rs372942001	chr19:55662255	-1.30292	N	N	5	downstream	.	.	.
rs566711542	chr5:139620377	-1.30292	N	N	NA	intronic	.	CYSTM1	ENSG00000120306
rs193175219	chr10:92680624	-1.30292	N	N	4	intronic	.	ANKRD1	ENSG00000148677
rs532224610	chr19:46908182	-1.30292	N	chr19:47100565	NA	intergenic	.	.	.
rs532250464	chr1:178062352	-1.30292	N	N	NA	ncRNA_exonic	.	.	.
rs190527377	chr16:29271289	-1.30292	N	N	4	intergenic	.	.	.
rs553561035	chr14:23887642	-1.30292	N	chr14:23755598	NA	intronic	.	MYH7	ENSG00000092054
rs74888631	chr8:134561174	-1.30292	N	chr8:134103953	7	intronic	.	ST3GAL1	ENSG00000008513
rs11950330	chr5:128430345	-1.30292	N	chr5:128876340	2b	upstream	.	.	.
rs7166624	chr15:63348594	-1.30292	Y	chr15:63791228	3a	intronic	.	TPM1	ENSG00000140416
rs184136898	chr10:121415412	-1.30292	N	N	4	intronic	.	BAG3	ENSG00000151929
rs574708025	chr9:112565532	-1.30292	N	chr9:112722330	NA	intronic	.	PALM2-AKAP2	ENSG00000157654
rs182561411	chr1:116292893	-1.30292	N	N	6	intronic	.	CASQ2	ENSG00000118729
rs75741414	chr9:14201091	-1.30292	N	chr9:14161670	5	intronic	.	NFIB	ENSG00000147862
rs368784025	chr10:92675665	-1.30292	N	N	4	intronic	.	ANKRD1	ENSG00000148677
rs4583489	chr2:106047988	-1.30292	N	chr2:106433909	4	intronic	.	FHL2	ENSG00000115641
rs374108829	chr2:198755098	-1.30292	N	chr2:198544183	5	intronic	.	PLCL1	ENSG00000115896
rs556911966	chr16:58451863	-1.30292	N	N	NA	intergenic	.	.	.
rs547687714	chr20:55973383	-1.30292	N	N	NA	intronic	.	RBM38	ENSG00000132819
rs571361472	chr16:82769542	-1.30292	N	N	NA	intronic	.	CDH13	ENSG00000140945
rs571632699	chr3:66416494	-1.30292	N	N	NA	intronic	.	SLC25A26	ENSG00000144741
rs535978995	chr19:48611342	-1.30292	N	N	NA	intronic	.	PLA2G4C	ENSG00000105499
rs535129868	chr3:64598310	-1.30292	N	chr3:64705365	NA	intronic	.	ADAMTS9	ENSG00000163638
rs564989616	chr12:93779199	-1.30292	N	chr12:94144175	NA	ncRNA_intronic	.	NUDT4	ENSG00000173598
rs193031467	chr7:49823086	-1.30292	N	chr7:50313352	5	intronic	.	VWC2	ENSG00000188730
rs530623835	chr1:117189056	-1.30292	N	chr1:117544331	NA	intronic	.	IGSF3	ENSG00000143061
rs142399118	chr1:214197223	-1.30292	N	chr1:213937382	7	intronic	.	PROX1	ENSG00000117707
rs560247611	chr9:94124144	-1.30292	N	chr9:93926650	NA	exonic	nonsynonymous	AUH	ENSG00000148090
rs528557472	chr9:112904611	-1.30292	N	chr9:113338735	NA	intronic	.	AKAP2	ENSG00000241978
rs181168075	chr3:123132149	-1.30292	N	chr3:123105721	3a	intronic	.	ADCY5	ENSG00000173175
rs540037158	chr7:151575176	-1.30292	N	N	NA	ncRNA_intronic	.	.	.
rs78582386	chr19:30157260	-1.30292	N	N	2b	intronic	.	PLEKHF1	ENSG00000166289
rs548130496	chr12:19337825	-1.30292	N	N	NA	intronic	.	PLEKHA5	ENSG00000052126
rs78582382	chr2:40783252	-1.30292	N	N	6	intergenic	.	.	.
rs190577765	chr8:33414818	-1.30292	N	N	5	intronic	.	RNF122	ENSG00000133874
rs531916353	chr20:36760192	-1.30292	N	chr20:36895860	NA	intronic	.	TGM2	ENSG00000198959
rs148356008	chr13:32683044	-1.30292	N	N	7	intronic	.	FRY	ENSG00000073910
rs59429923	chr5:115424938	-1.30292	N	N	6	intronic	.	COMMD10	ENSG00000145781
rs563918135	chr9:134163454	-1.30292	N	N	NA	intergenic	.	.	.
rs7211963	chr17:74696446	-1.30292	Y	chr17:74710128	5	intronic	.	MXRA7	ENSG00000182534
rs117259512	chr7:132738099	-1.30292	N	N	2b	intronic	.	CHCHD3	ENSG00000106554
rs368912715	chr18:34074470	-1.30292	N	N	5	intronic	.	FHOD3	ENSG00000134775
rs561461027	chr6:3920471	-1.30292	N	N	NA	intergenic	.	.	.
rs565283002	chr1:236695348	-1.30292	N	N	NA	intronic	.	LGALS8	ENSG00000116977
rs558817316	chr6:6724672	-1.30292	N	chr6:7139161	NA	intergenic	.	.	.
rs532949659	chr19:55665521	-1.30292	N	N	NA	exonic	unknown	TNNI3	ENSG00000129991
rs190282703	chr13:29529202	-1.30292	N	N	6	intergenic	.	.	.
rs541073310	chr11:126247985	-1.30292	N	chr11:126024042	NA	intronic	.	ST3GAL4	ENSG00000110080
rs549213273	chr9:14222875	-1.30292	N	chr9:14161670	NA	intronic	.	NFIB	ENSG00000147862
rs187361079	chr6:13484690	-1.30292	N	N	2b	intronic	.	GFOD1	ENSG00000145990
rs553002130	chr6:17278126	-1.30292	N	N	NA	intergenic	.	.	.
rs146469468	chr17:74731245	-1.30292	N	chr17:74710128	2b	UTR3	.	SRSF2	ENSG00000161547
rs141139089	chr19:52801567	-1.30292	N	chr19:52314161	5	intronic	.	ZNF480	ENSG00000198464
rs148956392	chr3:49167688	-1.30292	N	chr3:49267435	5	exonic	nonsynonymous	LAMB2	ENSG00000172037
rs184239350	chr6:129570150	-1.30292	N	N	3a	intronic	.	LAMA2	ENSG00000196569
rs568307963	chr7:120488234	-1.30292	N	N	NA	intronic	.	TSPAN12	ENSG00000106025
rs115154826	chr5:150010352	-1.30292	N	chr5:149875731	2b	intronic	.	SYNPO	ENSG00000171992
rs569179735	chr3:188066164	-1.30292	N	chr3:188441161	NA	intronic	.	LPP	ENSG00000145012
rs190604138	chr4:114552013	-1.30292	N	N	5	intronic	.	CAMK2D	ENSG00000145349
rs552855046	chr1:237260977	-1.30292	N	N	NA	intronic	.	RYR2	ENSG00000198626
rs555143891	chr4:156591995	-1.30292	N	chr4:156645513	NA	intronic	.	GUCY1A3	ENSG00000164116
rs551975093	chr22:46545415	-1.30292	N	chr22:46615376	NA	intergenic	.	.	.
rs181670422	chr20:42817168	-1.30292	N	chr20:42660286	5	upstream	.	.	.
rs532567298	chr12:637937	-1.30292	N	chr12:711662	NA	intronic	.	B4GALNT3	ENSG00000139044
rs529735711	chr7:115956850	-1.30292	N	chr7:116357368	NA	intergenic	.	.	.
rs537138735	chr10:112429903	-1.30292	N	chr10:111969919	NA	intronic	.	RBM20	ENSG00000203867
rs540759223	chr5:65900194	-1.30292	N	N	NA	intronic	.	MAST4	ENSG00000069020
rs530580418	chr12:58677235	-1.30292	N	N	NA	intergenic	.	.	.
rs537465750	chr1:232693352	-1.30292	N	N	NA	intergenic	.	.	.
rs558008531	chr4:152593151	-1.30292	N	chr4:152342190	NA	intronic	.	PET112	ENSG00000059691
rs554741974	chr7:101556570	-1.30292	N	chr7:101880795	NA	intronic	.	CUX1	ENSG00000257923
rs143727674	chr3:123104845	-1.30292	N	chr3:123105721	5	intronic	.	ADCY5	ENSG00000173175
rs570723220	chr1:216788925	-1.30292	N	N	NA	intronic	.	ESRRG	ENSG00000196482
rs547999772	chr5:167596202	-1.30292	N	N	NA	intronic	.	TENM2	ENSG00000145934
rs532985591	chr1:113499041	-1.30292	N	N	NA	ncRNA_exonic	.	.	.
rs192756084	chr2:174015889	-1.30292	N	N	4	intronic	.	MLTK	ENSG00000091436
rs147503158	chr10:88429751	-1.30292	N	N	5	intronic	.	LDB3	ENSG00000122367
rs550369492	chr6:133562654	-1.30292	N	chr6:133705748	NA	UTR5	.	EYA4	ENSG00000112319
rs72821229	chr10:93349021	-1.30292	Y	chr10:93650603	3a	ncRNA_intronic	.	.	.
rs34718894	chr2:40549327	-1.30292	Y	N	6	intronic	.	SLC8A1	ENSG00000183023
rs200469041	chr7:142962114	-1.30292	N	chr7:143081942	4	exonic	nonsynonymous	GSTK1	ENSG00000197448
rs566044745	chr1:180532883	-1.30292	N	chr1:180905694	NA	ncRNA_intronic	.	.	.
rs540389191	chr15:40631385	-1.30292	N	N	NA	intronic	.	C15orf52	ENSG00000188549
rs529040951	chr12:33047919	-1.30292	N	N	NA	intronic	.	PKP2	ENSG00000057294
rs537304752	chr12:3349812	-1.30292	N	chr12:3020644	NA	intronic	.	TSPAN9	ENSG00000011105
rs540333741	chr5:175114457	-1.30292	N	N	NA	intergenic	.	.	.
rs544475172	chr8:94807811	-1.30292	N	N	NA	intronic	.	TMEM67	ENSG00000164953
rs113163281	chr11:16947983	-1.30292	N	chr11:16618307	5	intronic	.	PLEKHA7	ENSG00000166689
rs114780141	chr4:3468902	-1.30292	N	chr4:3148276	2b	intronic	.	DOK7	ENSG00000175920
rs532702082	chr4:156587972	-1.30292	N	chr4:156645513	NA	UTR5	.	GUCY1A3	ENSG00000164116
rs189173503	chr22:46973671	-1.30292	N	chr22:46615376	2b	intergenic	.	.	.
rs188819818	chr4:106393473	-1.30292	N	chr4:106042692	5	intronic	.	PPA2	ENSG00000138777
rs541672293	chr17:55968455	-1.30292	N	chr17:56385573	NA	intronic	.	CUEDC1	ENSG00000180891
rs138267559	chr4:84540727	-1.30292	N	chr4:84159219	4	intergenic	.	.	.
rs10169913	chr2:134956344	-1.30292	N	chr2:134991024	7	intergenic	.	.	.
rs142195262	chr9:97710804	-1.30292	N	N	5	intronic	.	C9orf3	ENSG00000148120
rs187364519	chr1:193150976	-1.30292	N	N	5	intronic	.	CDC73	ENSG00000134371
rs193298323	chr4:159713007	-1.30292	N	N	5	intronic	.	FNIP2	ENSG00000052795
rs536627699	chr6:164004909	-1.30292	N	N	NA	intergenic	.	.	.
rs374632336	chr6:150497174	-1.30292	N	chr6:150373194	4	intronic	.	PPP1R14C	ENSG00000198729
rs552607106	chr3:159547181	-1.30292	N	chr3:159637678	NA	intronic	.	IQCJ-SCHIP1	ENSG00000250588
rs190217169	chr1:26389732	-1.30292	N	chr1:26834960	5	intronic	.	TRIM63	ENSG00000158022
rs553611345	chr11:64002952	-1.30292	N	chr11:63974995	NA	exonic	nonsynonymous	VEGFB	ENSG00000173511
rs550686580	chr19:41936945	-1.30292	N	N	NA	downstream	.	.	.
rs549519746	chr3:66415859	-1.30292	N	N	NA	intronic	.	SLC25A26	ENSG00000144741
rs576380937	chr5:16466758	-1.30292	N	N	NA	upstream	.	.	.
rs143264216	chr15:85969258	-1.30292	N	chr15:86294211	6	intronic	.	AKAP13	ENSG00000170776
rs188456545	chr6:17290538	-1.30292	N	N	5	intronic	.	RBM24	ENSG00000112183
rs574334381	chr10:116425434	-1.30292	N	N	NA	intronic	.	ABLIM1	ENSG00000099204
rs149063273	chr2:179726342	-1.30292	N	N	7	intronic	.	CCDC141	ENSG00000163492
rs564797060	chr5:41447998	-1.30292	N	N	NA	intronic	.	PLCXD3	ENSG00000182836
rs191518675	chr1:202322914	-1.30292	N	N	7	intronic	.	PPP1R12B	ENSG00000077157
rs7078373	chr10:123911345	-1.30292	N	N	5	intronic	.	TACC2	ENSG00000138162
rs540156633	chr7:112632348	-1.30292	N	chr7:112782556	NA	ncRNA_intronic	.	.	.
rs182136977	chr12:19337647	-1.30292	N	N	7	intronic	.	PLEKHA5	ENSG00000052126
rs587693661	chr1:145040535	-1.30292	N	N	NA	intronic	.	PDE4DIP	ENSG00000178104
rs552050418	chr18:25733563	-1.30292	N	N	NA	intronic	.	CDH2	ENSG00000170558
rs564211480	chr10:112474457	-1.30292	N	N	NA	intronic	.	RBM20	ENSG00000203867
rs12144451	chr1:116291729	-1.30292	Y	N	5	intronic	.	CASQ2	ENSG00000118729
rs190422095	chr1:216895754	-1.30292	N	N	6	intronic	.	ESRRG	ENSG00000196482
rs571734811	chr14:32188377	-1.30292	N	N	NA	intronic	.	NUBPL	ENSG00000151413
rs540327154	chr22:34270933	-1.30292	N	N	NA	intronic	.	LARGE	ENSG00000133424
rs556211328	chr1:214191483	-1.30292	N	chr1:213937382	NA	intronic	.	PROX1	ENSG00000117707
rs533115952	chr12:106696196	-1.30292	N	N	NA	upstream	.	.	.
rs578199915	chr15:92325386	-1.30292	N	N	NA	intergenic	.	.	.
rs568022289	chr15:42206332	-1.30292	N	chr15:42266262	NA	intronic	.	EHD4	ENSG00000103966
rs575655290	chr2:40458336	-1.30292	N	N	NA	ncRNA_intronic	.	SLC8A1	ENSG00000183023
rs374025370	chr2:40659806	-1.30292	N	N	6	intronic	.	SLC8A1	ENSG00000183023
rs190521102	chr7:101601877	-1.30292	N	chr7:101880795	7	intronic	.	CUX1	ENSG00000257923
rs552354540	chr14:73257530	-1.30292	N	chr14:73414316	NA	intronic	.	DPF3	ENSG00000205683
rs544651568	chr10:121137839	-1.30292	N	N	NA	intronic	.	GRK5	ENSG00000198873
rs530516162	chr12:124003026	-1.30292	N	chr12:124019055	NA	intronic	.	RILPL1	ENSG00000188026
rs538259086	chr17:74667477	-1.30292	N	chr17:74710128	NA	upstream	.	.	.
rs818581	chr7:16687169	-1.30292	N	chr7:17015156	5	intronic	.	BZW2	ENSG00000136261
rs818580	chr7:16686501	-1.30292	Y	chr7:17015156	2b	intronic	.	BZW2	ENSG00000136261
rs818583	chr7:16690216	-1.30292	N	chr7:17015156	3a	intronic	.	BZW2	ENSG00000136261
rs188525260	chr3:47996524	-1.30292	N	chr3:48388170	4	intronic	.	MAP4	ENSG00000047849
rs150848796	chr8:41522860	-1.30292	N	N	4	intronic	.	ANK1	ENSG00000029534
rs818584	chr7:16691512	-1.30292	N	chr7:17015156	5	intronic	.	BZW2	ENSG00000136261
rs543215414	chr7:101598344	-1.30292	N	chr7:101880795	NA	intronic	.	CUX1	ENSG00000257923
rs141113941	chr16:82767356	-1.30292	N	N	7	intronic	.	CDH13	ENSG00000140945
rs150753297	chr6:4382425	-1.30292	N	N	7	intergenic	.	.	.
rs190462948	chr15:63221720	-1.30292	N	chr15:62830704	7	intergenic	.	.	.
rs372372182	chr15:72524925	-1.30292	N	N	3a	upstream	.	.	.
rs4372077	chr9:112916400	-1.30292	N	chr9:113338735	5	intronic	.	AKAP2	ENSG00000241978
rs555107457	chr8:17926843	-1.30292	N	N	NA	intronic	.	ASAH1	ENSG00000104763
rs76059651	chr4:186488477	-1.30292	N	N	4	intergenic	.	.	.
rs568458409	chr22:35997117	-1.30292	N	N	NA	intergenic	.	.	.
rs6599214	chr3:38629814	-1.30292	N	N	5	intronic	.	SCN5A	ENSG00000183873
rs533316093	chr2:103417842	-1.30292	N	chr2:103394709	NA	intronic	.	TMEM182	ENSG00000170417
rs6599216	chr3:38629866	-1.30292	N	N	5	intronic	.	SCN5A	ENSG00000183873
rs6599217	chr3:38630182	-1.30292	N	N	5	intronic	.	SCN5A	ENSG00000183873
rs563804556	chr3:8774767	-1.30292	N	N	NA	upstream	.	.	.
rs6599211	chr3:38558830	-1.30292	Y	N	6	intronic	.	EXOG	ENSG00000157036
rs6599212	chr3:38558906	-1.30292	Y	N	7	intronic	.	EXOG	ENSG00000157036
rs9959809	chr18:32656525	-1.30292	N	N	2b	intronic	.	MAPRE2	ENSG00000166974
rs542103901	chr8:101442183	-1.30292	N	N	NA	intergenic	.	.	.
rs12081587	chr1:232455196	-1.30292	N	N	4	intergenic	.	.	.
rs11813881	chr10:116480623	-1.30292	N	N	5	intergenic	.	.	.
rs555802807	chr1:85338210	-1.30292	N	N	NA	intronic	.	LPAR3	ENSG00000171517
rs587613166	chr1:150978848	-1.30292	N	chr1:150595537	NA	UTR5	.	FAM63A	ENSG00000143409
rs568602054	chr3:37284660	-1.30292	N	N	NA	upstream	.	.	.
rs559517944	chr1:180580062	-1.30292	N	chr1:180905694	NA	intergenic	.	.	.
rs111623773	chr9:2572515	-1.30292	N	chr9:2622278	6	ncRNA_intronic	.	.	.
rs538217675	chr1:216978693	-1.30292	N	N	NA	UTR5	.	ESRRG	ENSG00000196482
rs573262259	chr1:206872734	-1.30292	N	chr1:206968955	NA	intronic	.	MAPKAPK2	ENSG00000162889
rs115956786	chr12:111005930	-1.30292	N	chr12:111357727	6	intronic	.	PPTC7	ENSG00000196850
rs190771578	chr1:184797792	-1.30292	N	chr1:185067805	7	intronic	.	FAM129A	ENSG00000135842
rs148153656	chr3:124761762	-1.30292	N	N	5	intronic	.	HEG1	ENSG00000173706
rs78816838	chr3:192289120	-1.30292	N	N	2a	intronic	.	FGF12	ENSG00000114279
rs575415076	chr22:41868437	-1.30292	N	chr22:41752944	NA	intronic	.	ACO2	ENSG00000100412
rs182840665	chr12:3330912	-1.30292	N	chr12:3020644	6	intronic	.	TSPAN9	ENSG00000011105
rs117572453	chr13:43701934	-1.30292	N	N	5	ncRNA_intronic	.	.	.
rs139312418	chr18:3253350	-1.30292	N	N	6	exonic	synonymous	MYL12A	ENSG00000101608
rs140083026	chr3:138069918	-1.30292	N	N	5	intronic	.	MRAS	ENSG00000158186
rs7630855	chr3:167584036	-1.30292	N	N	3a	intergenic	.	.	.
rs551739345	chr1:184939581	-1.30292	N	chr1:185391167	NA	intronic	.	FAM129A	ENSG00000135842
rs538801324	chr6:30583497	-1.30292	N	N	NA	intronic	.	PPP1R10	ENSG00000204569
rs530452361	chr22:17639718	-1.30292	N	chr22:17906176	NA	intronic	.	CECR5	ENSG00000069998
rs539877946	chr9:101704697	-1.30292	N	N	NA	intergenic	.	.	.
rs554797663	chr12:21800669	-1.30292	N	N	NA	intronic	.	LDHB	ENSG00000111716
rs145856536	chr3:39233087	-1.30292	N	chr3:39307162	4	intronic	.	XIRP1	ENSG00000168334
rs376059413	chr14:55132943	-1.30292	N	N	4	intronic	.	SAMD4A	ENSG00000020577
rs540654986	chr8:52638761	-1.30292	N	N	NA	intronic	.	PXDNL	ENSG00000147485
rs531080313	chr5:167424782	-1.30292	N	N	NA	intronic	.	TENM2	ENSG00000145934
rs543475841	chr7:27701606	-1.30292	N	N	NA	intronic	.	HIBADH	ENSG00000106049
rs7301119	chr12:104236403	-1.30292	N	chr12:104057384	6	intergenic	.	.	.
rs146571982	chr6:41020078	-1.30292	N	chr6:41054262	5	upstream	.	.	.
rs191493663	chr7:112634198	-1.30292	N	chr7:112782556	7	ncRNA_intronic	.	.	.
rs143127157	chr12:21971655	-1.30292	N	N	4	intronic	.	ABCC9	ENSG00000069431
rs533776472	chr2:101762838	-1.30292	N	chr2:101778319	NA	intronic	.	TBC1D8	ENSG00000204634
rs547987693	chr12:117497490	-1.30292	N	N	NA	intronic	.	TESC	ENSG00000088992
rs142552513	chr6:16247787	-1.30292	N	chr6:16744687	6	intronic	.	GMPR	ENSG00000137198
rs114593899	chr6:164529194	-1.30292	N	N	5	intergenic	.	.	.
rs559288496	chr10:11784243	-1.30292	N	N	NA	upstream	.	.	.
rs569683126	chr14:105201241	-1.30292	N	chr14:105637156	NA	intronic	.	ADSSL1	ENSG00000185100
rs542059876	chr17:55925956	-1.30292	N	chr17:55463857	NA	intronic	.	MRPS23	ENSG00000181610
rs553025522	chr13:76399769	-1.30292	N	N	NA	intronic	.	LMO7	ENSG00000136153
rs181658594	chr18:32630748	-1.30292	N	N	3a	intronic	.	MAPRE2	ENSG00000166974
rs75977800	chr9:85855240	-1.30292	N	N	5	intergenic	.	.	.
rs571777796	chr2:106130326	-1.30292	N	chr2:106433909	NA	intergenic	.	.	.
rs563535187	chr12:114837662	-1.30292	N	N	NA	intronic	.	TBX5	ENSG00000089225
rs184782496	chr11:130397865	-1.30292	N	N	4	intergenic	.	.	.
rs141344270	chr15:76869156	-1.30292	N	chr15:77313571	3a	intronic	.	SCAPER	ENSG00000140386
rs536229234	chr2:170695380	-1.30292	N	N	NA	intronic	.	UBR3	ENSG00000144357
rs10268765	chr7:80240073	-1.30292	N	N	6	intronic	.	CD36	ENSG00000135218
rs528152795	chr3:192321587	-1.30292	N	N	NA	intronic	.	FGF12	ENSG00000114279
rs150265123	chr4:140683535	-1.30292	N	N	5	intronic	.	MAML3	ENSG00000196782
rs117275441	chr19:37741837	-1.30292	N	chr19:37500918	5	upstream	.	.	.
rs548456254	chr1:154908752	-1.30292	N	chr1:154994750	NA	intronic	.	PMVK	ENSG00000163344
rs536853122	chr4:108918958	-1.30292	N	N	NA	intronic	.	HADH	ENSG00000138796
rs144806361	chr11:12041326	-1.30292	N	chr11:12133478	4	intergenic	.	.	.
rs188247813	chr3:160284608	-1.30292	N	N	5	intergenic	.	.	.
rs143627261	chr10:18715687	-1.30292	N	chr10:18266410	7	intronic	.	CACNB2	ENSG00000165995
rs182538285	chr6:153324626	-1.30292	N	chr6:153043035	3a	upstream	.	.	.
rs149723371	chr6:13007320	-1.30292	N	N	4	intronic	.	.	.
rs552440880	chr1:167626103	-1.30292	N	chr1:167600842	NA	intronic	.	RCSD1	ENSG00000198771
rs551049603	chr8:11604697	-1.30292	N	chr8:11836514	NA	intronic	.	GATA4	ENSG00000136574
rs186792446	chr18:34090801	-1.30292	N	N	5	intronic	.	FHOD3	ENSG00000134775
rs568913914	chr2:64091907	-1.30292	N	N	NA	intronic	.	UGP2	ENSG00000169764
rs569647578	chr20:13780856	-1.30292	N	N	NA	intronic	.	NDUFAF5	ENSG00000101247
rs577621922	chr10:123895179	-1.30292	N	N	NA	intronic	.	TACC2	ENSG00000138162
rs574353238	chr5:175111112	-1.30292	N	N	NA	exonic	synonymous	HRH2	ENSG00000113749
rs555188087	chr8:11578843	-1.30292	N	chr8:11836514	NA	intronic	.	GATA4	ENSG00000136574
rs558587884	chr7:116038688	-1.30292	N	chr7:116357368	NA	intergenic	.	.	.
rs574777060	chr9:104276362	-1.30292	N	N	NA	intergenic	.	.	.
rs187925262	chr3:159597333	-1.30292	N	chr3:159637678	5	intronic	.	IQCJ-SCHIP1	ENSG00000250588
rs151299252	chr2:40572554	-1.30292	N	N	7	intronic	.	SLC8A1	ENSG00000183023
rs547719248	chr10:123913789	-1.30292	N	N	NA	intronic	.	TACC2	ENSG00000138162
rs575657637	chr3:119219477	-1.30292	N	N	NA	intronic	.	TIMMDC1	ENSG00000113845
rs79630442	chr2:198363555	-1.30292	N	chr2:198544183	4	exonic	synonymous	HSPD1	ENSG00000144381
rs72668078	chr14:34522365	-1.30292	N	N	6	intergenic	.	.	.
rs542524728	chr5:157003538	-1.30292	N	chr5:156655015	NA	upstream	.	.	.
rs563925334	chr10:106015006	-1.30292	N	N	NA	exonic	synonymous	GSTO1	ENSG00000148834
rs566390448	chr3:64799182	-1.30292	N	chr3:64705365	NA	ncRNA_intronic	.	.	.
rs553668414	chr9:100299414	-1.30292	N	N	NA	intronic	.	TMOD1	ENSG00000136842
rs189586582	chr10:112435731	-1.30292	N	chr10:111969919	4	intronic	.	RBM20	ENSG00000203867
rs527615293	chr7:32338722	-1.30292	N	N	NA	UTR5	.	PDE1C	ENSG00000154678
rs573348382	chr5:91624591	-1.30292	N	N	NA	intergenic	.	.	.
rs16898671	chr8:124658210	-1.30292	N	N	5	exonic	synonymous	KLHL38	ENSG00000175946
rs545432613	chr3:140796350	-1.30292	N	chr3:140926791	NA	intronic	.	SPSB4	ENSG00000175093
rs75125787	chr1:217237088	-1.30292	N	N	5	intronic	.	ESRRG	ENSG00000196482
rs142137044	chr15:86167918	-1.30292	N	chr15:86294211	2b	intronic	.	AKAP13	ENSG00000170776
rs562736855	chr10:33636246	-1.30292	N	N	NA	intergenic	.	.	.
rs79992692	chr10:123952765	-1.30292	N	N	5	intronic	.	TACC2	ENSG00000138162
rs543893737	chr11:119238576	-1.30292	N	chr11:118747576	NA	intronic	.	USP2	ENSG00000036672
rs534785451	chr4:114370762	-1.30292	N	N	NA	intergenic	.	.	.
rs150182148	chr4:141999675	-1.30292	N	N	7	intronic	.	RNF150	ENSG00000170153
rs6730154	chr2:40531976	-1.30292	Y	N	7	intronic	.	SLC8A1	ENSG00000183023
rs78069851	chr15:41694199	-1.30292	N	chr15:41496713	2b	intronic	.	NDUFAF1	ENSG00000137806
rs142167430	chr8:87527472	-1.30292	N	chr8:87169049	4	intronic	.	CPNE3	ENSG00000085719
rs546057163	chr5:111630777	-1.30292	N	N	NA	intronic	.	EPB41L4A	ENSG00000129595
rs10769255	chr11:47367371	-1.30292	Y	chr11:47454152	1f	intronic	.	MYBPC3	ENSG00000134571
rs191404763	chr4:95431082	-1.30292	N	N	7	intronic	.	PDLIM5	ENSG00000163110
rs568080283	chr6:30584231	-1.30292	N	N	NA	intronic	.	PPP1R10	ENSG00000204569
rs577939163	chr8:25832201	-1.30292	N	N	NA	intronic	.	EBF2	ENSG00000221818
rs184957722	chr2:169378650	-1.30292	N	chr2:169707552	6	intronic	.	CERS6	ENSG00000172292
rs571268631	chr5:145235744	-1.30292	N	N	NA	intergenic	.	.	.
rs147683534	chr10:91239646	-1.30292	N	chr10:91002804	5	intronic	.	SLC16A12	ENSG00000152779
rs563300766	chr14:105200914	-1.30292	N	chr14:105637156	NA	intronic	.	ADSSL1	ENSG00000185100
rs558042696	chr10:18623589	-1.30292	N	chr10:18266410	NA	intronic	.	CACNB2	ENSG00000165995
rs542262891	chr18:34110978	-1.30292	N	N	NA	intronic	.	FHOD3	ENSG00000134775
rs569683593	chr4:106395635	-1.30292	N	chr4:106042692	NA	upstream	.	.	.
rs200880354	chr12:4385269	-1.30292	N	chr12:4334295	4	exonic	synonymous	CCND2	ENSG00000118971
rs1360457	chr10:33616929	-1.30292	N	N	2b	intronic	.	NRP1	ENSG00000099250
rs28394820	chr1:206896255	-1.30292	N	chr1:206968955	5	intronic	.	MAPKAPK2	ENSG00000162889
rs183700728	chr13:42489499	-1.30292	N	chr13:42955367	4	intronic	.	VWA8	ENSG00000102763
rs147932301	chr10:88436177	-1.30292	N	N	7	intronic	.	LDB3	ENSG00000122367
rs543702657	chr4:65264274	-1.30292	N	N	NA	intronic	.	TECRL	ENSG00000205678
rs531353198	chr1:206867064	-1.30292	N	chr1:206968955	NA	intronic	.	MAPKAPK2	ENSG00000162889
rs541857878	chr9:14027707	-1.30292	N	chr9:13676533	NA	intergenic	.	.	.
rs553988389	chr15:64263738	-1.30292	N	chr15:64672002	NA	exonic	nonsynonymous	DAPK2	ENSG00000035664
rs187498540	chr17:951187	-1.30292	N	chr17:1373518	2b	intronic	.	ABR	ENSG00000159842
rs566260752	chr5:150026056	-1.30292	N	chr5:149875731	NA	intronic	.	SYNPO	ENSG00000171992
rs550835796	chr2:134887685	-1.30292	N	chr2:134991024	NA	intergenic	.	.	.
rs143516451	chr6:46407746	-1.30292	N	chr6:46885844	5	intronic	.	RCAN2	ENSG00000172348
rs531531192	chr2:159829586	-1.30292	N	N	NA	intronic	.	TANC1	ENSG00000115183
rs570321050	chr3:124780433	-1.30292	N	N	NA	intergenic	.	.	.
rs870215	chr8:22258137	-1.30292	N	chr8:22436681	4	intronic	.	SLC39A14	ENSG00000104635
rs529233675	chr10:18711907	-1.30292	N	chr10:18266410	NA	intronic	.	CACNB2	ENSG00000165995
rs545520173	chr18:34045091	-1.30292	N	N	NA	intronic	.	FHOD3	ENSG00000134775
rs143994490	chr15:63332518	-1.30292	N	chr15:63791228	5	intergenic	.	.	.
rs11854101	chr15:92435023	-1.30292	N	N	7	intronic	.	SLCO3A1	ENSG00000176463
rs367853366	chr3:192165350	-1.30292	N	N	6	intronic	.	FGF12	ENSG00000114279
rs139980401	chr9:35071460	-1.30292	N	N	2b	intronic	.	VCP	ENSG00000165280
rs149845001	chr3:37284954	-1.30292	N	N	4	UTR5	.	GOLGA4	ENSG00000144674
rs557971141	chr15:85947523	-1.30292	N	chr15:86294211	NA	intronic	.	AKAP13	ENSG00000170776
rs575372451	chr12:39834671	-1.30292	N	N	NA	intronic	.	KIF21A	ENSG00000139116
rs185909982	chr15:85927363	-1.30292	N	chr15:86294211	5	intronic	.	AKAP13	ENSG00000170776
rs185909989	chr11:112833014	-1.30292	N	N	4	ncRNA_intronic	.	NCAM1	ENSG00000149294
rs182896845	chr9:38047417	-1.30292	N	chr9:38196117	4	intronic	.	SHB	ENSG00000107338
rs78581117	chr17:55967579	-1.30292	N	chr17:56385573	2b	intronic	.	CUEDC1	ENSG00000180891
rs142571704	chr10:77160106	-1.30292	N	N	3a	exonic	synonymous	ZNF503	ENSG00000165655
rs143548941	chr3:192438101	-1.30292	N	N	7	intronic	.	FGF12	ENSG00000114279
rs576417687	chr9:521865	-1.30292	N	chr9:288414	NA	intronic	.	KANK1	ENSG00000107104
rs55727418	chr4:174462993	-1.30292	N	N	6	downstream	.	.	.
rs182297747	chr3:46903880	-1.30292	N	chr3:47184055	5	intronic	.	MYL3	ENSG00000160808
rs774373	chr3:138075633	-1.30292	Y	N	5	intronic	.	MRAS	ENSG00000158186
rs541084108	chr10:23387433	-1.30292	N	N	NA	intronic	.	MSRB2	ENSG00000148450
rs184992279	chr9:97818968	-1.30292	N	chr9:98243868	3a	intronic	.	C9orf3	ENSG00000148120
rs183296414	chr10:123882154	-1.30292	N	N	5	intronic	.	TACC2	ENSG00000138162
rs141689421	chr3:66167966	-1.30292	N	N	6	intronic	.	SLC25A26	ENSG00000144741
rs548824551	chr15:44172179	-1.30292	N	chr15:44027885	NA	intronic	.	FRMD5	ENSG00000171877
rs112395455	chr2:135160752	-1.30292	N	chr2:134991024	7	intronic	.	MGAT5	ENSG00000152127
rs191459910	chr12:31645981	-1.30292	N	chr12:32138924	5	intronic	.	DENND5B	ENSG00000170456
rs147344864	chr10:112480004	-1.30292	N	N	5	intronic	.	RBM20	ENSG00000203867
rs11730659	chr4:141860449	-1.30292	N	N	5	intronic	.	RNF150	ENSG00000170153
rs529978605	chr5:1100954	-1.30292	N	chr5:1313242	NA	intronic	.	SLC12A7	ENSG00000113504
rs568272524	chr1:169556187	-1.30292	N	chr1:169665632	NA	upstream	.	.	.
rs11895573	chr2:88391233	-1.30292	N	N	6	intronic	.	SMYD1	ENSG00000115593
rs566346182	chr10:18642237	-1.30292	N	chr10:18266410	NA	intronic	.	CACNB2	ENSG00000165995
rs527295996	chr8:42326077	-1.30292	N	N	NA	intronic	.	SLC20A2	ENSG00000168575
rs575234208	chr14:75762843	-1.30292	N	chr14:75981856	NA	ncRNA_exonic	.	.	.
rs544946718	chr10:112545467	-1.30292	N	N	NA	intronic	.	RBM20	ENSG00000203867
rs527967820	chr2:101730962	-1.30292	N	chr2:101778319	NA	intronic	.	TBC1D8	ENSG00000204634
rs147919163	chr9:38051980	-1.30292	N	chr9:38196117	5	intronic	.	SHB	ENSG00000107338
rs35574764	chr3:192418390	-1.30292	N	N	6	intronic	.	FGF12	ENSG00000114279
rs574191671	chr1:100716128	-1.30292	N	chr1:101100839	NA	upstream	.	.	.
rs190388347	chr4:140188070	-1.30292	N	N	4	exonic	nonsynonymous	MGARP	ENSG00000137463
rs551434528	chr10:23387661	-1.30292	N	N	NA	intronic	.	MSRB2	ENSG00000148450
rs188370717	chr1:101490448	-1.30292	N	chr1:101100839	5	intronic	.	DPH5	ENSG00000117543
rs79033888	chr11:45874705	-1.30292	N	N	2b	intronic	.	CRY2	ENSG00000121671
rs182190484	chr5:16550894	-1.30292	N	N	4	intronic	.	FAM134B	ENSG00000154153
rs553254423	chr1:201333753	-1.30292	N	N	NA	intronic	.	TNNT2	ENSG00000118194
rs576392996	chr9:38059410	-1.30292	N	chr9:38196117	NA	intronic	.	SHB	ENSG00000107338
rs531717753	chr3:50607586	-1.30292	N	chr3:50160109	NA	intronic	.	HEMK1	ENSG00000114735
rs530099720	chr11:47361843	-1.30292	N	chr11:47454152	NA	intronic	.	MYBPC3	ENSG00000134571
rs75662971	chr22:32459877	-1.30292	N	N	5	intronic	.	SLC5A1	ENSG00000100170
rs148984159	chr2:103403965	-1.30292	N	chr2:103394709	7	intronic	.	TMEM182	ENSG00000170417
rs530737982	chr11:130347959	-1.30292	N	N	NA	intergenic	.	.	.
rs552699191	chr4:174607618	-1.30292	N	N	NA	intergenic	.	.	.
rs550501648	chr9:116248868	-1.30292	N	chr9:116085822	NA	intronic	.	RGS3	ENSG00000138835
rs548730525	chr7:113554776	-1.30292	N	N	NA	intronic	.	PPP1R3A	ENSG00000154415
rs540666333	chr4:6842747	-1.30292	N	chr4:6969919	NA	intronic	.	KIAA0232	ENSG00000170871
rs147499893	chr8:124655833	-1.30292	N	N	5	intergenic	.	.	.
rs564494310	chr19:46917392	-1.30292	N	chr19:47100565	NA	upstream	.	.	.
rs114566922	chr14:34403955	-1.30292	N	N	7	intronic	.	EGLN3	ENSG00000129521
rs559815126	chr14:23909512	-1.30292	N	chr14:23755598	NA	intergenic	.	.	.
rs146306272	chr3:38584768	-1.30292	N	N	5	intergenic	.	.	.
rs192362341	chr14:55251623	-1.30292	N	chr14:55744810	5	intronic	.	SAMD4A	ENSG00000020577
rs550693723	chr11:12011487	-1.30292	N	chr11:12133478	NA	intronic	.	DKK3	ENSG00000050165
rs200477292	chr4:123843750	-1.30292	N	chr4:123560939	4	UTR5	.	NUDT6	ENSG00000170917
rs151027672	chr2:40397245	-1.30292	N	N	5	ncRNA_intronic	.	SLC8A1	ENSG00000183023
rs536654965	chr14:55170932	-1.30292	N	N	NA	intronic	.	SAMD4A	ENSG00000020577
rs147716005	chr10:92697154	-1.30292	N	N	5	intergenic	.	.	.
rs531701343	chr13:42188576	-1.30292	N	N	NA	intronic	.	VWA8	ENSG00000102763
rs544130490	chr8:28515628	-1.30292	N	N	NA	intergenic	.	.	.
rs560147231	chr4:156595657	-1.30292	N	chr4:156645513	NA	intronic	.	GUCY1A3	ENSG00000164116
rs201201951	chr14:73247502	-1.30292	N	chr14:73414316	5	intronic	.	DPF3	ENSG00000205683
rs559915691	chr5:66387989	-1.30292	N	N	NA	intronic	.	MAST4	ENSG00000069020
rs184980457	chr11:128767323	-1.30292	N	chr11:128562098	6	intronic	.	KCNJ5	ENSG00000120457
rs563082133	chr2:106030938	-1.30292	N	chr2:106433909	NA	intronic	.	FHL2	ENSG00000115641
rs147070053	chr5:16455912	-1.30292	N	N	4	intronic	.	ZNF622	ENSG00000173545
rs72829768	chr5:170851565	-1.30292	N	N	5	intronic	.	FGF18	ENSG00000156427
rs113328223	chr1:212421188	-1.30292	N	chr1:212558397	7	ncRNA_intronic	.	.	.
rs537372298	chr15:71839679	-1.30292	N	N	NA	UTR5	.	THSD4	ENSG00000187720
rs182223315	chr5:111673517	-1.30292	N	N	7	intronic	.	EPB41L4A	ENSG00000129595
rs545194969	chr10:23729197	-1.30292	N	N	NA	exonic	nonsynonymous	OTUD1	ENSG00000165312
rs533039135	chr14:23905527	-1.30292	N	chr14:23755598	NA	upstream	.	.	.
rs187651017	chr6:16217013	-1.30292	N	N	4	intergenic	.	.	.
rs139784452	chr3:69167705	-1.30292	N	N	7	intronic	.	LMOD3	ENSG00000163380
rs552965824	chr11:112752244	-1.30292	N	N	NA	intergenic	.	.	.
rs151233898	chr14:24602655	-1.30292	N	N	7	downstream	.	.	.
rs72737621	chr1:201330754	-1.30292	N	N	4	intronic	.	TNNT2	ENSG00000118194
rs60159850	chr9:97646456	-1.30292	N	N	3a	intronic	.	C9orf3	ENSG00000148120
rs73446125	chr13:30036781	-1.30292	N	N	6	intronic	.	MTUS2	ENSG00000132938
rs73446128	chr13:30037081	-1.30292	N	N	5	intronic	.	MTUS2	ENSG00000132938
rs538224466	chr12:3293504	-1.30292	N	chr12:3020644	NA	intronic	.	TSPAN9	ENSG00000011105
rs536578862	chr14:32969906	-1.30292	N	N	NA	intronic	.	AKAP6	ENSG00000151320
rs562885013	chr22:18593607	-1.30292	N	chr22:19058146	NA	splicing	.	TUBA8	ENSG00000183785
rs562885012	chr1:228398586	-1.30292	N	N	NA	ncRNA_intronic	.	OBSCN	ENSG00000154358
rs193168055	chr6:5510119	-1.30292	N	N	7	intronic	.	FARS2	ENSG00000145982
rs541360673	chr14:75762295	-1.30292	N	chr14:75981856	NA	ncRNA_intronic	.	.	.
rs528475248	chr18:32669366	-1.30292	N	N	NA	intronic	.	MAPRE2	ENSG00000166974
rs148844796	chr9:71599841	-1.30292	N	N	5	intronic	.	PIP5K1B	ENSG00000107242
rs559013209	chr16:46798751	-1.30292	N	N	NA	intergenic	.	.	.
rs140236015	chr18:32624711	-1.30292	N	N	5	intronic	.	MAPRE2	ENSG00000166974
rs550185124	chr5:41526343	-1.30292	N	N	NA	intergenic	.	.	.
rs574855870	chr1:228545730	-1.30292	N	N	NA	intronic	.	OBSCN	ENSG00000154358
rs112019348	chr13:29579120	-1.30292	N	N	7	intergenic	.	.	.
rs7220547	chr17:41854822	-1.30292	N	chr17:41926126	5	intronic	.	DUSP3	ENSG00000108861
rs568281758	chr13:50655339	-1.30292	N	chr13:50830002	NA	ncRNA_intronic	.	.	.
rs114071080	chr22:46592552	-1.30292	N	chr22:46615376	5	intronic	.	PPARA	ENSG00000186951
rs547208043	chr1:237216037	-1.30292	N	N	NA	intronic	.	RYR2	ENSG00000198626
rs10271613	chr7:23162586	-1.30292	N	chr7:22774437	7	intronic	.	KLHL7	ENSG00000122550
rs543705978	chr18:25667570	-1.30292	N	N	NA	intronic	.	CDH2	ENSG00000170558
rs576087229	chr11:64074615	-1.30292	N	chr11:63974995	NA	intronic	.	ESRRA	ENSG00000173153
rs182163363	chr10:18787304	-1.30292	N	N	6	exonic	synonymous	CACNB2	ENSG00000165995
rs537377117	chr18:32716810	-1.30292	N	N	NA	intronic	.	MAPRE2	ENSG00000166974
rs574056429	chr10:88492697	-1.30292	N	N	NA	exonic	synonymous	LDB3	ENSG00000122367
rs145777742	chr22:32492884	-1.30292	N	N	6	intronic	.	SLC5A1	ENSG00000100170
rs542744467	chr12:71006058	-1.30292	N	chr12:70612235	NA	intronic	.	PTPRB	ENSG00000127329
rs17496997	chr7:136609781	-1.30292	N	N	5	ncRNA_intronic	.	CHRM2	ENSG00000181072
rs373201820	chr12:81270306	-1.30292	N	N	7	intronic	.	LIN7A	ENSG00000111052
rs201839812	chr16:4524174	-1.30292	N	chr16:4476089	4	intronic	.	NMRAL1	ENSG00000153406
rs545232999	chr4:84548843	-1.30292	N	chr4:84159219	NA	intergenic	.	.	.
rs543205826	chr2:220496924	-1.30292	N	chr2:220049128	NA	intronic	.	SLC4A3	ENSG00000114923
rs540689044	chr2:40664124	-1.30292	N	N	NA	intronic	.	SLC8A1	ENSG00000183023
rs569821409	chr12:114848642	-1.30292	N	N	NA	ncRNA_exonic	.	.	.
rs578261282	chr2:40599067	-1.30292	N	N	NA	intronic	.	SLC8A1	ENSG00000183023
rs555682629	chr3:52563785	-1.30292	N	chr3:52873984	NA	intronic	.	NT5DC2	ENSG00000168268
rs587756475	chr1:150985085	-1.30292	N	chr1:150595537	NA	intronic	.	PRUNE	ENSG00000143363
rs114192089	chr1:237218488	-1.30292	N	N	5	intronic	.	RYR2	ENSG00000198626
rs566424457	chr18:32711564	-1.30292	N	N	NA	intronic	.	MAPRE2	ENSG00000166974
rs544118564	chr3:69905300	-1.30292	N	N	NA	intronic	.	MITF	ENSG00000187098
rs540189993	chr15:92435867	-1.30292	N	N	NA	intronic	.	SLCO3A1	ENSG00000176463
rs143834933	chr7:80272992	-1.30292	N	N	4	intronic	.	CD36	ENSG00000135218
rs547266108	chr5:126367054	-1.30292	N	chr5:126091428	NA	upstream	.	.	.
rs560389093	chr8:98848361	-1.30292	N	N	NA	intronic	.	LAPTM4B	ENSG00000104341
rs561055722	chr8:131618504	-1.30292	N	N	NA	intergenic	.	.	.
rs115225566	chr4:141782469	-1.30292	N	N	4	intergenic	.	.	.
rs547240941	chr1:113497770	-1.30292	N	N	NA	intronic	.	SLC16A1	ENSG00000155380
rs191693716	chr1:236844488	-1.30292	N	N	5	intergenic	.	.	.
rs2017800	chr2:220283277	-1.30292	N	chr2:220049128	4	exonic	synonymous	DES	ENSG00000175084
rs566563421	chr6:139571135	-1.30292	N	N	NA	intronic	.	TXLNB	ENSG00000164440
rs200395698	chr19:41938120	-1.30292	N	N	2b	UTR3	.	ATP5SL	ENSG00000105341
rs74109569	chr1:112010770	-1.30292	N	N	3a	intergenic	.	.	.
rs12671288	chr7:16692626	-1.30292	N	chr7:17015156	2b	intronic	.	BZW2	ENSG00000136261
rs192752867	chr5:91623990	-1.30292	N	N	7	intergenic	.	.	.
rs190127451	chr11:126229301	-1.30292	N	chr11:126024042	3a	intronic	.	ST3GAL4	ENSG00000110080
rs529487660	chr17:66506216	-1.30292	N	N	NA	intronic	.	.	.
rs563539977	chr5:70927524	-1.30292	N	N	NA	intronic	.	MCCC2	ENSG00000131844
rs142579368	chr2:33780179	-1.30292	N	N	4	intronic	.	RASGRP3	ENSG00000152689
rs185907729	chr10:78187993	-1.30292	N	N	7	intronic	.	C10orf11	ENSG00000148655
rs556784055	chr1:167650469	-1.30292	N	chr1:167600842	NA	intronic	.	RCSD1	ENSG00000198771
rs575490376	chr3:179374458	-1.30292	N	N	NA	intronic	.	USP13	ENSG00000058056
rs554678756	chr12:2493418	-1.30292	N	N	NA	intronic	.	CACNA1C	ENSG00000151067
rs556985074	chr14:31859262	-1.30292	N	N	NA	intronic	.	HEATR5A	ENSG00000129493
rs376040367	chr20:33574768	-1.30292	N	N	5	exonic	synonymous	MYH7B	ENSG00000078814
rs4974011	chr3:42133149	-1.30292	N	N	5	intronic	.	TRAK1	ENSG00000182606
rs529668969	chr8:11600169	-1.30292	N	chr8:11836514	NA	intronic	.	GATA4	ENSG00000136574
rs4974012	chr3:42132039	-1.30292	N	N	7	upstream	.	.	.
rs4974015	chr3:42106508	-1.30292	N	N	7	intergenic	.	.	.
rs140805488	chr20:36792918	-1.30292	N	chr20:36895860	7	intronic	.	TGM2	ENSG00000198959
rs4974016	chr3:42105675	-1.30292	N	N	4	intergenic	.	.	.
rs541935245	chr12:3260346	-1.30292	N	chr12:3020644	NA	intronic	.	TSPAN9	ENSG00000011105
rs550843773	chr20:32015301	-1.30292	N	N	NA	intronic	.	SNTA1	ENSG00000101400
rs566894160	chr10:73856257	-1.30292	N	chr10:73520632	NA	UTR3	.	.	.
rs144012059	chr3:100429580	-1.30292	N	N	4	intronic	.	TFG	ENSG00000114354
rs573706675	chr20:55973337	-1.30292	N	N	NA	intronic	.	RBM38	ENSG00000132819
rs534363390	chr22:35990190	-1.30292	N	N	NA	intergenic	.	.	.
rs546794783	chr15:83473891	-1.30292	N	N	NA	intronic	.	FSD2	ENSG00000186628
rs554294383	chr2:159987479	-1.30292	N	chr2:160345024	NA	intronic	.	TANC1	ENSG00000115183
rs529571810	chr10:18761888	-1.30292	N	chr10:18266410	NA	intronic	.	CACNB2	ENSG00000165995
rs567958409	chr1:65642178	-1.30292	N	chr1:65848034	NA	intronic	.	AK4	ENSG00000162433
rs143388348	chr8:22253780	-1.30292	N	chr8:22436681	6	intronic	.	SLC39A14	ENSG00000104635
rs149043875	chr2:197401815	-1.30292	N	chr2:196974333	6	intronic	.	HECW2	ENSG00000138411
rs370865121	chr3:123093331	-1.30292	N	chr3:123105721	7	intronic	.	ADCY5	ENSG00000173175
rs529927619	chr17:27476472	-1.30292	N	chr17:27961562	NA	intronic	.	MYO18A	ENSG00000196535
rs573477929	chr2:27486164	-1.30292	N	chr2:27295885	NA	upstream	.	.	.
rs558154006	chr22:34306771	-1.30292	N	N	NA	intronic	.	LARGE	ENSG00000133424
rs529668964	chr3:69168938	-1.30292	N	N	NA	exonic	nonsynonymous	LMOD3	ENSG00000163380
rs58367334	chr3:192379662	-1.30292	N	N	5	intronic	.	FGF12	ENSG00000114279
rs565578081	chr1:232698342	-1.30292	N	N	NA	intergenic	.	.	.
rs537994584	chr7:21978351	-1.30292	N	N	NA	intronic	.	CDCA7L	ENSG00000164649
rs535574286	chr5:141314305	-1.30292	N	chr5:141510754	NA	intronic	.	KIAA0141	ENSG00000081791
rs150520404	chr10:92672582	-1.30292	N	N	4	UTR3	.	ANKRD1	ENSG00000148677
rs137880410	chr11:130324674	-1.30292	N	N	4	intronic	.	ADAMTS15	ENSG00000166106
rs192007299	chr15:71787621	-1.30292	N	N	5	intronic	.	THSD4	ENSG00000187720
rs531039704	chr16:30817685	-1.30292	N	chr16:30471109	NA	intergenic	.	.	.
rs148705277	chr8:94815047	-1.30292	N	N	5	intronic	.	TMEM67	ENSG00000164953
rs186732179	chr4:95337078	-1.30292	N	N	6	intergenic	.	.	.
rs183239724	chr3:192358527	-1.30292	N	N	7	intronic	.	FGF12	ENSG00000114279
rs560054016	chr19:16572973	-1.30292	N	chr19:16548375	NA	intronic	.	EPS15L1	ENSG00000127527
rs17106831	chr12:70017401	-1.30292	N	chr12:69744014	5	intergenic	.	.	.
rs551078675	chr6:153323475	-1.30292	N	chr6:153043035	NA	intronic	.	MTRF1L	ENSG00000112031
rs550467469	chr1:46770826	-1.30292	N	chr1:46513012	NA	intronic	.	UQCRH	ENSG00000173660
rs11044431	chr12:19287897	-1.30292	N	N	6	intronic	.	PLEKHA5	ENSG00000052126
rs11044435	chr12:19310980	-1.30292	N	N	6	intronic	.	PLEKHA5	ENSG00000052126
rs189618396	chr10:112562484	-1.30292	N	N	3a	intronic	.	RBM20	ENSG00000203867
rs569695635	chr6:13076351	-1.30292	N	N	NA	intronic	.	.	.
rs564103430	chr2:46768670	-1.30292	N	N	NA	intergenic	.	.	.
rs565529919	chr18:3179478	-1.30292	N	N	NA	intronic	.	MYOM1	ENSG00000101605
rs576041418	chr8:41523972	-1.30292	N	N	NA	intronic	.	ANK1	ENSG00000029534
rs551221969	chr12:4273917	-1.30292	N	chr12:4334295	NA	intergenic	.	.	.
rs3856734	chr3:42217491	-1.30292	N	N	4	intronic	.	TRAK1	ENSG00000182606
rs541044055	chr12:4400977	-1.30292	N	chr12:4334295	NA	intronic	.	CCND2	ENSG00000118971
rs73631799	chr8:42325310	-1.30292	N	N	4	intronic	.	SLC20A2	ENSG00000168575
rs199989454	chr5:205940	-1.30292	N	N	5	exonic	synonymous	CCDC127	ENSG00000164366
rs560797708	chr8:67039249	-1.30292	N	chr8:66910531	NA	upstream	.	TRIM55	ENSG00000147573
rs140247872	chr10:116386446	-1.30292	N	N	5	intronic	.	ABLIM1	ENSG00000099204
rs183973184	chr12:68056800	-1.30292	N	N	7	downstream	.	DYRK2	ENSG00000127334
rs565865188	chr9:14245681	-1.30292	N	chr9:14161670	NA	intronic	.	NFIB	ENSG00000147862
rs186516486	chr2:11606801	-1.30292	N	N	4	upstream	.	.	.
rs41435846	chr3:123159995	-1.30292	Y	chr3:123105721	5	intronic	.	ADCY5	ENSG00000173175
rs530886765	chr9:564935	-1.30292	N	chr9:288414	NA	intronic	.	KANK1	ENSG00000107104
rs537516019	chr9:101706923	-1.30292	N	N	NA	intronic	.	COL15A1	ENSG00000204291
rs7638087	chr3:187897642	-1.30292	N	chr3:187652724	5	ncRNA_exonic	.	.	.
rs571182860	chr4:41363689	-1.30292	N	chr4:41371698	NA	intronic	.	LIMCH1	ENSG00000064042
rs180723946	chr14:105047219	-1.30292	N	chr14:105258892	5	intronic	.	C14orf180	ENSG00000184601
rs527482299	chr3:140795095	-1.30292	N	chr3:140926791	NA	intronic	.	SPSB4	ENSG00000175093
rs143977962	chr3:135788585	-1.30292	N	N	7	intronic	.	PPP2R3A	ENSG00000073711
rs375882294	chr6:123792426	-1.30292	N	N	7	ncRNA_exonic	.	TRDN	ENSG00000186439
rs140221692	chr7:8299695	-1.30292	N	chr7:8024840	4	intronic	.	ICA1	ENSG00000003147
rs183810174	chr2:40448032	-1.30292	N	N	6	ncRNA_intronic	.	SLC8A1	ENSG00000183023
rs578130247	chr19:46088706	-1.30292	N	chr19:45766729	NA	upstream	.	.	.
rs566497148	chr1:232675034	-1.30292	N	N	NA	intergenic	.	.	.
rs550960588	chr12:2611432	-1.30292	N	chr12:3020644	NA	intronic	.	CACNA1C	ENSG00000151067
rs142679063	chr3:138072777	-1.30292	N	N	5	intronic	.	MRAS	ENSG00000158186
rs151344604	chr7:150883548	-1.30292	N	N	4	exonic	nonsynonymous	ASB10	ENSG00000146926
rs74852514	chr6:17957012	-1.30292	N	N	7	intronic	.	KIF13A	ENSG00000137177
rs565671097	chr4:141856761	-1.30292	N	N	NA	intronic	.	RNF150	ENSG00000170153
rs138135500	chr2:187462629	-1.30292	N	N	5	intronic	.	ITGAV	ENSG00000138448
rs138709487	chr12:32975031	-1.30292	N	N	7	intronic	.	PKP2	ENSG00000057294
rs180690211	chr3:140663466	-1.30292	N	chr3:140926791	5	intronic	.	SLC25A36	ENSG00000114120
rs540852749	chr2:220279686	-1.30292	N	chr2:220049128	NA	intergenic	.	.	.
rs543267737	chr7:21984997	-1.30292	N	N	NA	intronic	.	CDCA7L	ENSG00000164649
rs544378193	chr12:19282658	-1.30292	N	N	NA	UTR5	.	.	.
rs544776332	chr16:28270140	-1.30292	N	chr16:28131510	NA	intergenic	.	.	.
rs551797296	chr4:186613312	-1.30292	N	N	NA	intronic	.	SORBS2	ENSG00000154556
rs6477686	chr9:111798325	-1.30292	N	N	3a	intronic	.	TMEM245	ENSG00000106771
rs532516975	chr8:11584552	-1.30292	N	chr8:11836514	NA	intronic	.	GATA4	ENSG00000136574
rs543343349	chr7:136615977	-1.30292	N	N	NA	ncRNA_intronic	.	CHRM2	ENSG00000181072
rs373966850	chr2:160020019	-1.30292	N	chr2:160345024	5	exonic	nonsynonymous	TANC1	ENSG00000115183
rs573961730	chr11:16886281	-1.30292	N	chr11:16618307	NA	intronic	.	PLEKHA7	ENSG00000166689
rs552846327	chr10:116298557	-1.30292	N	N	NA	intronic	.	ABLIM1	ENSG00000099204
rs563644389	chr1:214192972	-1.30292	N	chr1:213937382	NA	intronic	.	PROX1	ENSG00000117707
rs534087388	chr7:35424973	-1.30292	N	N	NA	intergenic	.	.	.
rs6477688	chr9:111874782	-1.30292	N	N	6	intronic	.	TMEM245	ENSG00000106771
rs6477689	chr9:111880693	-1.30292	N	N	3a	intronic	.	TMEM245	ENSG00000106771
rs578031583	chr12:6602977	-1.30292	N	chr12:6499533	NA	upstream	.	NCAPD2	ENSG00000010292
rs569036169	chr18:32651723	-1.30292	N	N	NA	intronic	.	MAPRE2	ENSG00000166974
rs368529647	chr7:23145534	-1.30292	N	chr7:22774437	4	UTR5	.	KLHL7	ENSG00000122550
rs540658265	chr7:150676896	-1.30292	N	chr7:150278589	NA	intergenic	.	.	.
rs4561686	chr2:101882663	-1.30292	N	chr2:102315933	3a	intronic	.	CNOT11	ENSG00000158435
rs562636219	chr20:62583781	-1.30292	N	chr20:62693378	NA	intronic	.	UCKL1	ENSG00000198276
rs570758994	chr9:125030354	-1.30292	N	N	NA	intronic	.	MRRF	ENSG00000148187
rs76368073	chr10:78189194	-1.30292	N	N	4	intronic	.	C10orf11	ENSG00000148655
rs534549577	chr9:13840624	-1.30292	N	chr9:13676533	NA	intergenic	.	.	.
rs570954356	chr9:71353884	-1.30292	N	N	NA	intronic	.	PIP5K1B	ENSG00000107242
rs544411966	chr2:40698194	-1.30292	N	N	NA	intronic	.	SLC8A1	ENSG00000183023
rs537892733	chr2:174036959	-1.30292	N	N	NA	intronic	.	MLTK	ENSG00000091436
rs146195312	chr2:179897094	-1.30292	N	N	2b	intronic	.	CCDC141	ENSG00000163492
rs77403728	chr3:187681842	-1.30292	N	chr3:187652724	2b	intergenic	.	.	.
rs572034739	chr3:124747080	-1.30292	N	N	NA	intronic	.	HEG1	ENSG00000173706
rs1493206	chr11:12039201	-1.30292	N	chr11:12133478	4	intergenic	.	.	.
rs7817003	chr8:145538917	-1.30292	N	chr8:145158607	2b	UTR3	.	.	.
rs569320896	chr3:167579446	-1.30292	N	N	NA	intergenic	.	.	.
rs138510973	chr5:78787056	-1.30292	N	N	4	intronic	.	HOMER1	ENSG00000152413
rs142262708	chr14:55144449	-1.30292	N	N	4	intronic	.	SAMD4A	ENSG00000020577
rs187029459	chr2:33761198	-1.30292	N	N	7	intronic	.	RASGRP3	ENSG00000152689
rs528402098	chr5:156990866	-1.30292	N	chr5:156655015	NA	intronic	.	ADAM19	ENSG00000135074
rs535119152	chr8:97289199	-1.30292	N	N	NA	intronic	.	PTDSS1	ENSG00000156471
rs1996811	chr8:22300796	-1.30292	N	chr8:22436681	5	intronic	.	PPP3CC	ENSG00000120910
rs529740261	chr9:97757556	-1.30292	N	chr9:98243868	NA	intronic	.	C9orf3	ENSG00000148120
rs61102529	chr8:22234682	-1.30292	N	chr8:22436681	2b	intronic	.	SLC39A14	ENSG00000104635
rs564472036	chr12:124005425	-1.30292	N	chr12:124019055	NA	intronic	.	RILPL1	ENSG00000188026
rs573025163	chr4:141788378	-1.30292	N	N	NA	UTR3	.	RNF150	ENSG00000170153
rs564472034	chr5:156185404	-1.30292	N	chr5:156442784	NA	intronic	.	SGCD	ENSG00000170624
rs187073962	chr14:23883054	-1.30292	N	chr14:23755598	5	exonic	nonsynonymous	MYH7	ENSG00000092054
rs538821205	chr10:112533652	-1.30292	N	N	NA	intronic	.	RBM20	ENSG00000203867
rs60576949	chr2:40635859	-1.30292	N	N	5	intronic	.	SLC8A1	ENSG00000183023
rs34380789	chr8:1998724	-1.30292	N	N	4	intronic	.	MYOM2	ENSG00000036448
rs534546284	chr10:18765231	-1.30292	N	chr10:18266410	NA	intronic	.	CACNB2	ENSG00000165995
rs114074759	chr3:12838304	-1.30292	N	chr3:12619083	2b	intronic	.	CAND2	ENSG00000144712
rs550005815	chr3:122673726	-1.30292	N	chr3:123105721	NA	intronic	.	SEMA5B	ENSG00000082684
rs550005810	chr10:120971263	-1.30292	N	N	NA	intronic	.	GRK5	ENSG00000198873
rs565638291	chr2:179605556	-1.30292	N	N	NA	exonic	nonsynonymous	TTN	ENSG00000155657
rs113140081	chr10:78196531	-1.30292	N	N	5	intronic	.	C10orf11	ENSG00000148655
rs17779114	chr12:3349894	-1.30292	N	chr12:3020644	5	intronic	.	TSPAN9	ENSG00000011105
rs970384	chr5:148655809	-1.30292	Y	chr5:148198999	5	intronic	.	AFAP1L1	ENSG00000157510
rs543960281	chr5:142124063	-1.30292	N	chr5:142612488	NA	intergenic	.	.	.
rs553774194	chr17:48193538	-1.30292	N	N	NA	intronic	.	SAMD14	ENSG00000167100
rs149853178	chr2:101523058	-1.30292	N	chr2:101778319	7	intronic	.	NPAS2	ENSG00000170485
rs534163214	chr6:13016806	-1.30292	N	N	NA	intronic	.	.	.
rs557864481	chr9:116344318	-1.30292	N	chr9:116085822	NA	intronic	.	RGS3	ENSG00000138835
rs140589158	chr15:86267164	-1.30292	N	chr15:86294211	6	intronic	.	AKAP13	ENSG00000170776
rs534163213	chr5:172660504	-1.30292	N	chr5:173075213	NA	exonic	nonsynonymous	NKX2-5	ENSG00000183072
rs144786209	chr12:114811320	-1.30292	N	N	6	intronic	.	TBX5	ENSG00000089225
rs573291271	chr17:66458661	-1.30292	N	chr17:65975385	NA	intronic	.	.	.
rs75820169	chr2:40779624	-1.30292	N	N	6	intergenic	.	.	.
rs530175915	chr17:56771466	-1.30292	N	chr17:56385573	NA	intronic	.	RAD51C	ENSG00000108384
rs55961790	chr20:19809347	-1.30292	N	N	4	intergenic	.	.	.
rs548884843	chr17:56012222	-1.30292	N	chr17:56385573	NA	intronic	.	CUEDC1	ENSG00000180891
rs550460156	chr10:23387007	-1.30292	N	N	NA	intronic	.	MSRB2	ENSG00000148450
rs575639816	chr8:58908360	-1.30292	N	N	NA	intronic	.	FAM110B	ENSG00000169122
rs528562744	chr3:167807389	-1.30292	N	N	NA	intronic	.	GOLIM4	ENSG00000173905
rs573514371	chr10:93395899	-1.30292	N	chr10:93650603	NA	intergenic	.	.	.
rs542391517	chr9:570811	-1.30292	N	chr9:288414	NA	intronic	.	KANK1	ENSG00000107104
rs183482807	chr12:2613553	-1.30292	N	chr12:3020644	5	intronic	.	CACNA1C	ENSG00000151067
rs191507798	chr11:1970830	-1.30292	N	chr11:2320013	5	intronic	.	MRPL23	ENSG00000214026
rs532408726	chr11:16944815	-1.30292	N	chr11:16618307	NA	intronic	.	PLEKHA7	ENSG00000166689
rs371064154	chr18:25656121	-1.30292	N	N	6	intronic	.	CDH2	ENSG00000170558
rs538803992	chr12:121127650	-1.30292	N	chr12:121194862	NA	intronic	.	MLEC	ENSG00000110917
rs193282098	chr3:121311769	-1.30292	N	chr3:121781723	5	upstream	.	.	.
rs573469839	chr8:97291299	-1.30292	N	N	NA	intronic	.	PTDSS1	ENSG00000156471
rs548906146	chr10:18738305	-1.30292	N	chr10:18266410	NA	intronic	.	CACNB2	ENSG00000165995
rs554479051	chr4:100578433	-1.30292	N	N	NA	intergenic	.	.	.
rs192155373	chr20:36789199	-1.30292	N	chr20:36895860	5	intronic	.	TGM2	ENSG00000198959
rs182932311	chr2:106012284	-1.30292	N	chr2:106433909	4	intronic	.	FHL2	ENSG00000115641
rs560933207	chr10:105154354	-1.30292	N	N	NA	intronic	.	USMG5	ENSG00000173915
rs563863771	chr2:15734725	-1.30292	N	N	NA	intronic	.	DDX1	ENSG00000079785
rs201208417	chr11:22215027	-1.30292	N	N	4	UTR5	.	ANO5	ENSG00000171714
rs540663436	chr4:95447390	-1.30292	N	N	NA	intronic	.	PDLIM5	ENSG00000163110
rs77368639	chr22:41870920	-1.30292	N	chr22:41752944	3a	intronic	.	ACO2	ENSG00000100412
rs540023694	chr4:25862830	-1.30292	N	chr4:25408838	NA	intronic	.	SEL1L3	ENSG00000091490
rs587740911	chr1:149857638	-1.30292	N	N	NA	UTR3	.	HIST2H2BE	ENSG00000184678
rs113069096	chr6:39031673	-1.30292	N	N	5	intronic	.	GLP1R	ENSG00000112164
rs376231659	chr10:3110445	-1.30292	N	N	4	intronic	.	PFKP	ENSG00000067057
rs181101247	chr14:55042407	-1.30292	N	N	3a	intronic	.	SAMD4A	ENSG00000020577
rs189637411	chr9:112576508	-1.30292	N	chr9:112722330	4	intronic	.	PALM2-AKAP2	ENSG00000157654
rs2302228	chr19:38867138	-1.30292	N	chr19:38554364	4	intronic	.	PSMD8	ENSG00000099341
rs184702582	chr14:104271625	-1.30292	N	chr14:103898525	6	intronic	.	PPP1R13B	ENSG00000088808
rs17071168	chr13:48612372	-1.30292	N	N	1b	intronic	.	NUDT15	ENSG00000136159
rs541987735	chr7:10979496	-1.30292	N	N	NA	intronic	.	NDUFA4	ENSG00000189043
rs4965250	chr15:100017434	-1.30292	Y	N	4	intergenic	.	.	.
rs565462613	chr7:56046774	-1.30292	N	chr7:56068714	NA	intronic	.	GBAS	ENSG00000146729
rs544550837	chr5:1124806	-1.30292	N	chr5:1313242	NA	intergenic	.	.	.
rs550695327	chr9:2622480	-1.30292	N	chr9:2622278	NA	intronic	.	VLDLR	ENSG00000147852
rs78133874	chr2:11624386	-1.30292	N	N	5	intergenic	.	.	.
rs180785299	chr10:21178944	-1.30292	N	N	3a	intronic	.	NEBL	ENSG00000078114
rs527543877	chr5:113521191	-1.30292	N	N	NA	intergenic	.	.	.
rs543951801	chr18:32696590	-1.30292	N	N	NA	intronic	.	MAPRE2	ENSG00000166974
rs142442083	chr10:11787158	-1.30292	N	N	5	intronic	.	ECHDC3	ENSG00000134463
rs557708321	chr1:216988709	-1.30292	N	N	NA	intronic	.	ESRRG	ENSG00000196482
rs140744219	chr14:69783932	-1.30292	N	chr14:69840902	4	intronic	.	GALNT16	ENSG00000100626
rs540946061	chr13:29070555	-1.30292	N	chr13:28641571	NA	intergenic	.	.	.
rs10063489	chr5:65936133	-1.30292	N	N	6	intronic	.	MAST4	ENSG00000069020
rs16931451	chr9:14196960	-1.30292	N	chr9:14161670	6	intronic	.	NFIB	ENSG00000147862
rs186474796	chr12:58500018	-1.30292	N	N	5	intergenic	.	.	.
rs80128667	chr1:41231544	-1.30292	N	chr1:41356780	5	intronic	.	NFYC	ENSG00000066136
rs567814784	chr17:17841994	-1.30292	N	chr17:17707105	NA	intronic	.	TOM1L2	ENSG00000175662
rs532681776	chr6:33679985	-1.30292	N	chr6:33554147	NA	upstream	.	.	.
rs556694883	chr9:32572467	-1.30292	N	N	NA	intronic	.	NDUFB6	ENSG00000165264
rs544254968	chr8:97305340	-1.30292	N	N	NA	intronic	.	PTDSS1	ENSG00000156471
rs191506683	chr2:33662672	-1.30292	N	N	4	intronic	.	RASGRP3	ENSG00000152689
rs552025110	chr12:54069686	-1.30292	N	chr12:54387947	NA	intronic	.	ATP5G2	ENSG00000135390
rs146392744	chr20:25231029	-1.30292	N	chr20:25194611	3a	intronic	.	PYGB	ENSG00000100994
rs7907617	chr10:112398015	-1.30292	N	chr10:111969919	7	intergenic	.	.	.
rs539488118	chr10:134329777	-1.30292	N	N	NA	intergenic	.	.	.
rs574101691	chr14:32030304	-1.30292	N	N	NA	upstream	.	.	.
rs564820707	chr8:107780501	-1.30292	N	N	NA	intronic	.	ABRA	ENSG00000174429
rs568981636	chr1:184797635	-1.30292	N	chr1:185067805	NA	intronic	.	FAM129A	ENSG00000135842
rs112301223	chr1:41229469	-1.30292	N	chr1:41356780	4	intronic	.	NFYC	ENSG00000066136
rs114771962	chr18:3195229	-1.30292	N	N	3a	intronic	.	MYOM1	ENSG00000101605
rs533803092	chr2:135137843	-1.30292	N	chr2:134991024	NA	intronic	.	MGAT5	ENSG00000152127
rs572283189	chr9:112618204	-1.30292	N	chr9:112722330	NA	intronic	.	PALM2-AKAP2	ENSG00000157654
rs542936111	chr4:152659439	-1.30292	N	chr4:152342190	NA	intronic	.	PET112	ENSG00000059691
rs149749140	chr10:92745666	-1.30292	N	N	5	ncRNA_intronic	.	.	.
rs545871501	chr20:36790430	-1.30292	N	chr20:36895860	NA	intronic	.	TGM2	ENSG00000198959
rs532709463	chr6:13574875	-1.30292	N	N	NA	UTR5	.	SIRT5	ENSG00000124523
rs549194880	chr10:121417487	-1.30292	N	N	NA	intronic	.	BAG3	ENSG00000151929
rs529682313	chr8:97282861	-1.30292	N	N	NA	intronic	.	PTDSS1	ENSG00000156471
rs533578580	chr4:169424321	-1.30292	N	N	NA	intronic	.	PALLD	ENSG00000129116
rs186482460	chr7:80266558	-1.30292	N	N	7	intronic	.	CD36	ENSG00000135218
rs575683083	chr7:132736902	-1.30292	N	N	NA	intronic	.	CHCHD3	ENSG00000106554
rs185924050	chr19:49654449	-1.30292	N	chr19:49459104	2b	downstream	.	.	.
rs58309253	chr9:100293051	-1.30292	N	N	7	intronic	.	TMOD1	ENSG00000136842
rs574053328	chr17:55926522	-1.30292	N	chr17:55463857	NA	intronic	.	MRPS23	ENSG00000181610
rs552600153	chr1:41175663	-1.30292	N	chr1:41356780	NA	intronic	.	NFYC	ENSG00000066136
rs571497430	chr5:145450232	-1.30292	N	N	NA	intergenic	.	.	.
rs534800165	chr10:120998128	-1.30292	N	N	NA	intronic	.	GRK5	ENSG00000198873
rs182412270	chr3:135969333	-1.30292	N	N	4	exonic	nonsynonymous	PCCB	ENSG00000114054
rs543736401	chr9:116343857	-1.30292	N	chr9:116085822	NA	intronic	.	RGS3	ENSG00000138835
rs559858738	chr8:142421565	-1.30292	N	chr8:142329460	NA	intergenic	.	PTP4A3	ENSG00000184489
rs7915452	chr10:116322002	-1.30292	N	N	7	intronic	.	ABLIM1	ENSG00000099204
rs150679726	chr5:142122194	-1.30292	N	chr5:142612488	7	intergenic	.	.	.
rs566206497	chr4:41440335	-1.30292	N	chr4:41371698	NA	intronic	.	LIMCH1	ENSG00000064042
rs6686643	chr1:165616588	-1.30292	N	N	5	intronic	.	MGST3	ENSG00000143198
rs188434263	chr18:34032449	-1.30292	N	N	3a	intronic	.	FHOD3	ENSG00000134775
rs61745057	chr20:33575689	-1.30292	N	N	5	exonic	nonsynonymous	MYH7B	ENSG00000078814
rs552535701	chr5:138262255	-1.30292	N	N	NA	intronic	.	CTNNA1	ENSG00000044115
rs185233040	chr1:145450881	-1.30292	N	N	3a	intronic	.	.	.
rs563597404	chr20:24488095	-1.30292	N	N	NA	intronic	.	SYNDIG1	ENSG00000101463
rs16946188	chr15:92518483	-1.30292	N	N	5	intronic	.	SLCO3A1	ENSG00000176463
rs551221159	chr8:9009106	-1.30292	N	N	NA	UTR5	.	.	.
rs75454217	chr6:33676346	-1.30292	N	chr6:33554147	5	intronic	.	UQCC2	ENSG00000137288
rs558367167	chr1:237210711	-1.30292	N	N	NA	intronic	.	RYR2	ENSG00000198626
rs114774217	chr2:110969977	-1.30292	N	N	4	ncRNA_exonic	.	.	.
rs144862431	chr3:188062199	-1.30292	N	chr3:188441161	6	intronic	.	LPP	ENSG00000145012
rs568612563	chr3:48055858	-1.30292	N	chr3:48388170	NA	intronic	.	MAP4	ENSG00000047849
rs374653148	chr19:49404756	-1.30292	N	chr19:49127490	4	intronic	.	NUCB1	ENSG00000104805
rs576095872	chr10:121138526	-1.30292	N	N	NA	intronic	.	GRK5	ENSG00000198873
rs534265275	chr2:198669043	-1.30292	N	chr2:198544183	NA	upstream	.	.	.
rs563309952	chr12:123942269	-1.30292	N	chr12:124019055	NA	upstream	.	SNRNP35	ENSG00000184209
rs143229993	chr7:158936075	-1.30292	N	N	5	intronic	.	VIPR2	ENSG00000106018
rs543411368	chr9:106854170	-1.30292	N	N	NA	ncRNA_intronic	.	.	.
rs192436561	chr8:22274316	-1.30292	N	chr8:22436681	5	intronic	.	SLC39A14	ENSG00000104635
rs11787602	chr9:116105712	-1.30292	N	chr9:116085822	5	intergenic	.	.	.
rs145256299	chr22:34235069	-1.30292	N	N	7	intronic	.	LARGE	ENSG00000133424
rs186304225	chr2:40374305	-1.30292	N	N	5	ncRNA_intronic	.	SLC8A1	ENSG00000183023
rs376423191	chr3:49538294	-1.30292	N	chr3:49267435	4	intronic	.	DAG1	ENSG00000173402
rs533021541	chr18:33978806	-1.30292	N	N	NA	intronic	.	FHOD3	ENSG00000134775
rs181849965	chr8:9003594	-1.30292	N	N	7	intronic	.	PPP1R3B	ENSG00000173281
rs191364624	chr4:186627289	-1.30292	N	N	6	intronic	.	SORBS2	ENSG00000154556
rs184351575	chr7:101504474	-1.30292	N	chr7:101880795	4	intronic	.	CUX1	ENSG00000257923
rs572787102	chr15:85933285	-1.30292	N	chr15:86294211	NA	intronic	.	AKAP13	ENSG00000170776
rs369532051	chr1:46769396	-1.30292	N	chr1:46513012	3a	UTR5	.	UQCRH	ENSG00000173660
rs181849967	chr8:28570203	-1.30292	N	N	5	intronic	.	EXTL3	ENSG00000012232
rs115096817	chr1:201351590	-1.30292	N	N	4	intronic	.	LAD1	ENSG00000159166
rs543854117	chr2:27995428	-1.30292	N	chr2:27750139	NA	intronic	.	MRPL33	ENSG00000243147
rs185505840	chr9:85880616	-1.30292	N	N	7	intronic	.	FRMD3	ENSG00000172159
rs111363841	chr12:56862153	-1.30292	N	chr12:56375137	4	upstream	.	.	.
rs570965299	chr5:173315620	-1.30292	N	chr5:173075213	NA	UTR5	.	CPEB4	ENSG00000113742
rs75338427	chr3:59817173	-1.30292	N	N	5	intronic	.	FHIT	ENSG00000189283
rs548274549	chr1:181064457	-1.30292	N	chr1:180905694	NA	intergenic	.	.	.
rs377267060	chr10:112554818	-1.30292	N	N	4	intronic	.	RBM20	ENSG00000203867
rs545283285	chr12:2079587	-1.30292	N	N	NA	intronic	.	DCP1B	ENSG00000151065
rs568093558	chr2:73460372	-1.30292	N	N	NA	upstream	.	.	.
rs563206937	chr4:95576383	-1.30292	N	N	NA	intronic	.	PDLIM5	ENSG00000163110
rs80235126	chr3:187012549	-1.30292	N	chr3:186629144	5	intergenic	.	.	.
rs533422293	chr14:105050168	-1.30292	N	chr14:105258892	NA	intronic	.	C14orf180	ENSG00000184601
rs534611824	chr7:128472875	-1.30292	N	chr7:128576086	NA	intronic	.	FLNC	ENSG00000128591
rs374910655	chr6:46326686	-1.30292	N	N	7	ncRNA_intronic	.	RCAN2	ENSG00000172348
rs529160306	chr10:72094977	-1.30292	N	N	NA	intronic	.	LRRC20	ENSG00000172731
rs375288712	chr12:2611189	-1.30292	N	chr12:3020644	4	intronic	.	CACNA1C	ENSG00000151067
rs555050424	chr6:82618655	-1.30292	N	chr6:82463478	NA	intergenic	.	.	.
rs569635187	chr13:30005159	-1.30292	N	N	NA	intronic	.	MTUS2	ENSG00000132938
rs149923972	chr5:150616788	-1.30292	N	chr5:150567017	6	intergenic	.	.	.
rs564401089	chr6:118875377	-1.30292	N	N	NA	intronic	.	CEP85L	ENSG00000111860
rs545108000	chr9:106836429	-1.30292	N	N	NA	intergenic	.	.	.
rs192169084	chr15:89007011	-1.30292	N	N	6	intronic	.	MRPL46	ENSG00000259494
rs4305634	chr5:156811670	-1.30292	N	chr5:156442784	5	intronic	.	CYFIP2	ENSG00000055163
rs74745613	chr12:96046854	-1.30292	N	N	6	ncRNA_intronic	.	.	.
rs572524427	chr1:51424745	-1.30292	N	N	NA	intronic	.	FAF1	ENSG00000185104
rs555631556	chr3:188059499	-1.30292	N	chr3:188441161	NA	UTR5	.	LPP	ENSG00000145012
rs150346304	chr7:123285830	-1.30292	N	N	5	intergenic	.	.	.
rs151243489	chr6:123791431	-1.30292	N	N	7	ncRNA_exonic	.	TRDN	ENSG00000186439
rs112600037	chr5:131556455	-1.30292	N	chr5:131705458	5	intronic	.	P4HA2	ENSG00000072682
rs149482869	chr3:37096607	-1.30292	N	N	3a	exonic	synonymous	LRRFIP2	ENSG00000093167
rs560295299	chr3:69836619	-1.30292	N	N	NA	intronic	.	MITF	ENSG00000187098
rs565066368	chr10:28968457	-1.30292	N	chr10:28780293	NA	intronic	.	BAMBI	ENSG00000095739
rs566577705	chr9:35069700	-1.30292	N	N	NA	intronic	.	VCP	ENSG00000165280
rs555672591	chr16:82764818	-1.30292	N	N	NA	intronic	.	CDH13	ENSG00000140945
rs552580632	chr1:55017072	-1.30292	N	N	NA	intronic	.	ACOT11	ENSG00000162390
rs57412371	chr5:79001888	-1.30292	N	N	5	intronic	.	CMYA5	ENSG00000164309
rs574742331	chr5:31644837	-1.30292	N	N	NA	NA	NA	.	.
rs139827440	chr15:63220506	-1.30292	N	chr15:62830704	4	intergenic	.	.	.
rs535001464	chr3:188056661	-1.30292	N	chr3:188441161	NA	intronic	.	LPP	ENSG00000145012
rs192980235	chr1:180580266	-1.30292	N	chr1:180905694	4	intergenic	.	.	.
rs568240715	chr2:101755838	-1.30292	N	chr2:101778319	NA	intronic	.	TBC1D8	ENSG00000204634
rs192621237	chr1:11940825	-1.30292	N	chr1:12246175	5	intergenic	.	.	.
rs570390358	chr10:51575324	-1.30292	N	N	NA	intronic	.	NCOA4	ENSG00000138293
rs371205279	chr1:74894560	-1.30292	N	N	6	intronic	.	TNNI3K	ENSG00000116783
rs11621058	chr14:73185929	-1.30292	N	chr14:73414316	6	intronic	.	DPF3	ENSG00000205683
rs563713956	chr12:4389710	-1.30292	N	chr12:4334295	NA	intronic	.	CCND2	ENSG00000118971
rs534674905	chr1:151882676	-1.30292	N	N	NA	upstream	.	.	.
rs563186506	chr18:25732667	-1.30292	N	N	NA	intronic	.	CDH2	ENSG00000170558
rs77371042	chr2:179698859	-1.30292	N	N	7	UTR3	.	CCDC141	ENSG00000163492
rs188687588	chr6:111280474	-1.30292	N	N	2b	intronic	.	GTF3C6	ENSG00000155115
rs539075269	chr12:94078612	-1.30292	N	chr12:94536803	NA	intronic	.	CRADD	ENSG00000169372
rs369952001	chr17:949212	-1.30292	N	chr17:1373518	7	intronic	.	ABR	ENSG00000159842
rs115539554	chr11:1969647	-1.30292	N	chr11:2320013	4	intronic	.	MRPL23	ENSG00000214026
rs140781659	chr6:79941248	-1.30292	N	N	7	intronic	.	HMGN3	ENSG00000118418
rs542528446	chr22:35982625	-1.30292	N	N	NA	intergenic	.	.	.
rs12647637	chr4:24198653	-1.30292	N	N	5	intergenic	.	.	.
rs558292520	chr2:229183012	-1.30292	N	N	NA	intergenic	.	.	.
rs567802717	chr8:25866662	-1.30292	N	N	NA	intronic	.	EBF2	ENSG00000221818
rs187757119	chr6:17299166	-1.30292	N	N	6	intergenic	.	.	.
rs542097362	chr22:33856678	-1.30292	N	N	NA	intronic	.	LARGE	ENSG00000133424
rs577045483	chr5:79024685	-1.30292	N	N	NA	intronic	.	CMYA5	ENSG00000164309
rs142312440	chr3:14165879	-1.30292	N	N	4	intronic	.	CHCHD4	ENSG00000163528
rs532971826	chr6:45951735	-1.30292	N	chr6:45569863	NA	intronic	.	CLIC5	ENSG00000112782
rs916296	chr6:36737476	-1.30292	N	chr6:36353934	5	intronic	.	CPNE5	ENSG00000124772
rs916297	chr6:36737499	-1.30292	N	chr6:36353934	4	intronic	.	CPNE5	ENSG00000124772
rs201633733	chr8:2077113	-1.30292	N	N	5	splicing	.	MYOM2	ENSG00000036448
rs12528717	chr6:39028606	-1.30292	N	N	5	intronic	.	GLP1R	ENSG00000112164
rs550877038	chr10:3131758	-1.30292	N	N	NA	intronic	.	PFKP	ENSG00000067057
rs558775841	chr18:25743517	-1.30292	N	N	NA	intronic	.	CDH2	ENSG00000170558
rs545120419	chr9:97545805	-1.30292	N	N	NA	intronic	.	C9orf3	ENSG00000148120
rs916298	chr6:36737579	-1.30292	N	chr6:36353934	4	intronic	.	CPNE5	ENSG00000124772
rs549586866	chr8:87519421	-1.30292	N	chr8:87169049	NA	intronic	.	RMDN1	ENSG00000176623
rs567948746	chr8:98791745	-1.30292	N	N	NA	intronic	.	LAPTM4B	ENSG00000104341
rs151174237	chr2:64881041	-1.30292	N	N	4	UTR5	.	SERTAD2	ENSG00000179833
rs575929693	chr6:44216243	-1.30292	N	chr6:43804571	NA	intronic	.	HSP90AB1	ENSG00000096384
rs185126595	chr7:32999224	-1.30292	N	N	5	intronic	.	FKBP9	ENSG00000122642
rs147530889	chr13:75989852	-1.30292	N	N	5	intronic	.	TBC1D4	ENSG00000136111
rs76367709	chr15:35959636	-1.30292	N	N	3a	ncRNA_intronic	.	.	.
rs554382842	chr3:57877978	-1.30292	N	chr3:58036811	NA	intronic	.	SLMAP	ENSG00000163681
rs1800734	chr3:37034946	-1.30292	N	N	4	UTR5	.	MLH1	ENSG00000076242
rs570637521	chr5:43605455	-1.30292	N	chr5:43866596	NA	intronic	.	NNT	ENSG00000112992
rs553261116	chr9:85880239	-1.30292	N	N	NA	intronic	.	FRMD3	ENSG00000172159
rs570395815	chr21:35856136	-1.30292	N	chr21:36312347	NA	intronic	.	KCNE1	ENSG00000180509
rs145373654	chr5:133332699	-1.30292	N	chr5:133619966	4	intronic	.	VDAC1	ENSG00000213585
rs201134233	chr1:184797099	-1.30292	N	chr1:185067805	5	intronic	.	FAM129A	ENSG00000135842
rs17213755	chr9:14309552	-1.30292	N	chr9:14161670	4	intronic	.	NFIB	ENSG00000147862
rs529168931	chr16:285611	-1.30292	N	N	NA	intronic	.	ITFG3	ENSG00000167930
rs192295	chr5:66178233	-1.30292	Y	N	7	intronic	.	MAST4	ENSG00000069020
rs2813671	chr1:216979494	-1.30292	N	N	5	intronic	.	ESRRG	ENSG00000196482
rs550103912	chr5:138265490	-1.30292	N	N	NA	intronic	.	CTNNA1	ENSG00000044115
rs553038555	chr4:141926598	-1.30292	N	N	NA	intronic	.	RNF150	ENSG00000170153
rs2813675	chr1:216986933	-1.30292	N	N	7	intronic	.	ESRRG	ENSG00000196482
rs2813674	chr1:216986922	-1.30292	N	N	7	intronic	.	ESRRG	ENSG00000196482
rs557051336	chr12:120973297	-1.30292	N	chr12:121194862	NA	intronic	.	RNF10	ENSG00000022840
rs527305675	chr1:74884378	-1.30292	N	N	NA	intronic	.	TNNI3K	ENSG00000116783
rs114260377	chr10:112479819	-1.30292	N	N	7	intronic	.	RBM20	ENSG00000203867
rs542090986	chr9:38059455	-1.30292	N	chr9:38196117	NA	intronic	.	SHB	ENSG00000107338
rs534491887	chr10:112415320	-1.30292	N	chr10:111969919	NA	intronic	.	RBM20	ENSG00000203867
rs536473716	chr5:41432001	-1.30292	N	N	NA	intronic	.	PLCXD3	ENSG00000182836
rs538532690	chr17:27466567	-1.30292	N	chr17:27961562	NA	intronic	.	MYO18A	ENSG00000196535
rs530102491	chr12:50201122	-1.30292	N	chr12:50599709	NA	intronic	.	NCKAP5L	ENSG00000167566
rs186828911	chr15:98234983	-1.30292	N	N	6	intergenic	.	.	.
rs568698572	chr4:186663832	-1.30292	N	N	NA	intronic	.	SORBS2	ENSG00000154556
rs7095370	chr10:62051557	-1.30292	N	N	7	intronic	.	ANK3	ENSG00000151150
rs76963269	chr15:89698839	-1.30292	N	N	6	intronic	.	ABHD2	ENSG00000140526
rs538098802	chr7:31925477	-1.30292	N	N	NA	intronic	.	PDE1C	ENSG00000154678
rs540055823	chr17:17756572	-1.30292	N	chr17:17707105	NA	intronic	.	TOM1L2	ENSG00000175662
rs560414242	chr1:237173770	-1.30292	N	N	NA	intergenic	.	.	.
rs549629245	chr2:187471594	-1.30292	N	N	NA	intronic	.	ITGAV	ENSG00000138448
rs570946508	chr16:75600289	-1.30292	N	N	NA	UTR5	.	GABARAPL2	ENSG00000034713
rs564446403	chr3:188012993	-1.30292	N	chr3:188441161	NA	intronic	.	LPP	ENSG00000145012
rs138995239	chr3:188010413	-1.30292	N	chr3:188441161	7	intronic	.	LPP	ENSG00000145012
rs12456021	chr18:56213390	-1.30292	N	chr18:56395588	5	intronic	.	ALPK2	ENSG00000198796
rs11196891	chr10:116482904	-1.30292	N	N	6	intergenic	.	.	.
rs4359391	chr15:71790425	-1.30292	N	N	7	intronic	.	THSD4	ENSG00000187720
rs185489154	chr6:54118195	-1.30292	N	N	5	intronic	.	MLIP	ENSG00000146147
rs531288857	chr10:88486393	-1.30292	N	N	NA	intronic	.	LDB3	ENSG00000122367
rs117199628	chr16:68286338	-1.30292	N	chr16:68138091	5	intronic	.	PLA2G15	ENSG00000103066
rs191210487	chr7:25161414	-1.30292	N	N	3a	UTR3	.	CYCS	ENSG00000172115
rs548766601	chr18:25691346	-1.30292	N	N	NA	intronic	.	CDH2	ENSG00000170558
rs569071308	chr10:86088734	-1.30292	N	N	NA	intronic	.	CCSER2	ENSG00000107771
rs541546649	chr3:179382830	-1.30292	N	N	NA	intronic	.	USP13	ENSG00000058056
rs541551387	chr8:19573259	-1.30292	N	chr8:19871320	NA	intergenic	.	.	.
rs190828297	chr1:232732757	-1.30292	N	N	4	intergenic	.	.	.
rs532113885	chr3:156810225	-1.30292	N	N	NA	ncRNA_intronic	.	.	.
rs188310155	chr3:25500309	-1.30292	N	chr3:25381636	5	intronic	.	RARB	ENSG00000077092
rs60619132	chr12:19307909	-1.30292	N	N	5	intronic	.	PLEKHA5	ENSG00000052126
rs145365791	chr3:140842963	-1.30292	N	chr3:140926791	5	intronic	.	SPSB4	ENSG00000175093
rs186729886	chr7:561244	-1.30292	N	N	4	ncRNA_exonic	.	.	.
rs8074999	chr17:74537378	-1.30292	N	chr17:74710128	2b	intronic	.	.	.
rs574101598	chr18:25739635	-1.30292	N	N	NA	intronic	.	CDH2	ENSG00000170558
rs555201614	chr6:150504995	-1.30292	N	chr6:150373194	NA	intronic	.	PPP1R14C	ENSG00000198729
rs559913788	chr9:112626294	-1.30292	N	chr9:112722330	NA	intronic	.	PALM2-AKAP2	ENSG00000157654
rs551191738	chr8:22244867	-1.30292	N	chr8:22436681	NA	intronic	.	SLC39A14	ENSG00000104635
rs576430142	chr22:17622804	-1.30292	N	chr22:17906176	NA	intronic	.	CECR5	ENSG00000069998
rs576430143	chr15:86161584	-1.30292	N	chr15:86294211	NA	intronic	.	AKAP13	ENSG00000170776
rs539443493	chr7:44677773	-1.30292	N	chr7:44811223	NA	intronic	.	OGDH	ENSG00000105953
rs138542329	chr21:35855906	-1.30292	N	chr21:36312347	2b	intronic	.	KCNE1	ENSG00000180509
rs529300175	chr20:42774825	-1.30292	N	chr20:42660286	NA	intronic	.	JPH2	ENSG00000149596
rs552023024	chr10:112560930	-1.30292	N	N	NA	intronic	.	RBM20	ENSG00000203867
rs568135987	chr3:66536402	-1.30292	N	N	NA	intronic	.	LRIG1	ENSG00000144749
rs528749715	chr10:121172601	-1.30292	N	N	NA	intronic	.	GRK5	ENSG00000198873
rs544771264	chr6:16216966	-1.30292	N	N	NA	intergenic	.	.	.
rs576666711	chr19:16567138	-1.30292	N	chr19:16548375	NA	intronic	.	EPS15L1	ENSG00000127527
rs7041800	chr9:95951769	-1.30292	N	chr9:95684697	4	intronic	.	WNK2	ENSG00000165238
rs189374539	chr10:112560389	-1.30292	N	N	7	intronic	.	RBM20	ENSG00000203867
rs8006810	chr14:32977664	-1.30292	N	N	3a	intronic	.	AKAP6	ENSG00000151320
rs141366757	chr3:159505682	-1.30292	N	chr3:159637678	4	intronic	.	IQCJ-SCHIP1	ENSG00000250588
rs28915398	chr19:571889	-1.30292	N	chr19:836144	2b	intronic	.	BSG	ENSG00000172270
rs573874944	chr6:133561274	-1.30292	N	chr6:133705748	NA	intergenic	.	.	.
rs540692546	chr2:238768296	-1.30292	N	chr2:238873673	NA	UTR5	.	RAMP1	ENSG00000132329
rs117564318	chr15:64275843	-1.30292	N	chr15:64672002	4	exonic	nonsynonymous	DAPK2	ENSG00000035664
rs531164276	chr1:237173264	-1.30292	N	N	NA	intergenic	.	.	.
rs111834188	chr7:112628177	-1.30292	N	chr7:112782556	6	ncRNA_intronic	.	.	.
rs531205431	chr16:46791367	-1.30292	N	N	NA	intronic	.	.	.
rs28915396	chr19:571511	-1.30292	N	chr19:836144	4	UTR5	.	BSG	ENSG00000172270
rs191992880	chr4:152609099	-1.30292	N	chr4:152342190	5	intronic	.	PET112	ENSG00000059691
rs117913245	chr1:78468043	-1.30292	N	N	5	intronic	.	.	.
rs74685685	chr15:63342533	-1.30292	N	chr15:63791228	2b	intronic	.	TPM1	ENSG00000140416
rs544942956	chr6:13239122	-1.30292	N	N	NA	intronic	.	PHACTR1	ENSG00000112137
rs142443547	chr6:13485123	-1.30292	N	N	4	intronic	.	GFOD1	ENSG00000145990
rs540957416	chr9:104250453	-1.30292	N	N	NA	upstream	.	.	.
rs564901499	chr22:42486425	-1.30292	N	chr22:42418910	NA	intronic	.	NDUFA6	ENSG00000184983
rs137930389	chr8:29957050	-1.30292	N	chr8:30280630	5	ncRNA_intronic	.	LEPROTL1	ENSG00000104660
rs558269267	chr16:68279948	-1.30292	N	chr16:68138091	NA	intronic	.	PLA2G15	ENSG00000103066
rs114128937	chr5:155753749	-1.30292	N	N	4	upstream	.	.	.
rs146219881	chr10:92672016	-1.30292	N	N	4	UTR3	.	ANKRD1	ENSG00000148677
rs148724962	chr4:152244838	-1.30292	N	chr4:152342190	3a	intergenic	.	.	.
rs12616254	chr2:71969854	-1.30292	N	chr2:71677946	3a	intergenic	.	.	.
rs548988467	chr11:22218929	-1.30292	N	N	NA	intronic	.	ANO5	ENSG00000171714
rs544867662	chr3:48075422	-1.30292	N	chr3:48388170	NA	intronic	.	MAP4	ENSG00000047849
rs1389280	chr12:50505969	-1.30292	N	chr12:50599709	2b	UTR5	.	COX14	ENSG00000178449
rs534806046	chr13:32858589	-1.30292	N	N	NA	intronic	.	FRY	ENSG00000073910
rs548740428	chr10:112499716	-1.30292	N	N	NA	intronic	.	RBM20	ENSG00000203867
rs559080518	chr2:26466568	-1.30292	N	N	NA	intronic	.	HADHA	ENSG00000084754
rs563559053	chr7:90226013	-1.30292	N	N	NA	exonic	synonymous	CDK14	ENSG00000058091
rs536926618	chr12:94179494	-1.30292	N	chr12:94536803	NA	intronic	.	CRADD	ENSG00000169372
rs149166736	chr3:138095852	-1.30292	N	N	7	intronic	.	MRAS	ENSG00000158186
rs561453773	chr11:16943391	-1.30292	N	chr11:16618307	NA	intronic	.	PLEKHA7	ENSG00000166689
rs148314761	chr1:51424610	-1.30292	N	N	4	intronic	.	FAF1	ENSG00000185104
rs35646117	chr5:80541546	-1.30292	N	N	4	ncRNA_intronic	.	CKMT2	ENSG00000131730
rs564619556	chr2:173986317	-1.30292	N	N	NA	intronic	.	MLTK	ENSG00000091436
rs576438379	chr1:228554383	-1.30292	N	N	NA	intronic	.	OBSCN	ENSG00000154358
rs138185848	chr8:74660004	-1.30292	N	N	4	upstream	.	.	.
rs566375278	chr18:3206254	-1.30292	N	N	NA	intronic	.	MYOM1	ENSG00000101605
rs574721727	chr6:36843486	-1.30292	N	chr6:36353934	NA	intronic	.	.	.
rs569787690	chr4:152724142	-1.30292	N	chr4:152342190	NA	intergenic	.	.	.
rs192900326	chr10:18751071	-1.30292	N	chr10:18266410	7	intronic	.	CACNB2	ENSG00000165995
rs573754378	chr17:17832149	-1.30292	N	chr17:17707105	NA	intronic	.	TOM1L2	ENSG00000175662
rs566768475	chr3:52482321	-1.30292	N	chr3:52873984	NA	intergenic	.	.	.
rs530099379	chr13:29233579	-1.30292	N	chr13:28842951	NA	intronic	.	POMP	ENSG00000132963
rs548582535	chr3:42093626	-1.30292	N	N	NA	intergenic	.	.	.
rs527639702	chr2:160018558	-1.30292	N	chr2:160345024	NA	intronic	.	TANC1	ENSG00000115183
rs542648234	chr2:63818800	-1.30292	N	N	NA	intronic	.	MDH1	ENSG00000014641
rs570545982	chr3:177801212	-1.30292	N	N	NA	intergenic	.	.	.
rs184654029	chr10:121110027	-1.30292	N	N	2b	intronic	.	GRK5	ENSG00000198873
rs112766843	chr9:565645	-1.30292	N	chr9:288414	3a	intronic	.	KANK1	ENSG00000107104
rs144587058	chr2:220489924	-1.30292	N	chr2:220049128	5	intergenic	.	.	.
rs371747226	chr16:4379951	-1.30292	N	chr16:4476089	5	intergenic	.	.	.
rs562491623	chr4:25914872	-1.30292	N	chr4:26090862	NA	upstream	.	.	.
rs574714966	chr4:174562963	-1.30292	N	N	NA	intergenic	.	.	.
rs190146799	chr13:34118521	-1.30292	N	N	4	intronic	.	.	.
rs12169356	chr22:34268778	-1.30292	N	N	6	intronic	.	LARGE	ENSG00000133424
rs551314155	chr1:201350808	-1.30292	N	N	NA	UTR3	.	LAD1	ENSG00000159166
rs78176322	chr17:76974427	-1.30292	N	N	4	intronic	.	LGALS3BP	ENSG00000108679
rs74634790	chr20:56013722	-1.30292	N	N	2b	intergenic	.	.	.
rs537683714	chr1:12040323	-1.30292	N	chr1:12246175	NA	UTR5	.	MFN2	ENSG00000116688
rs78431567	chr6:36818911	-1.30292	N	chr6:36353934	4	intergenic	.	.	.
rs181131629	chr3:124782646	-1.30292	N	N	4	intergenic	.	.	.
rs534014616	chr15:92576981	-1.30292	N	N	NA	intronic	.	SLCO3A1	ENSG00000176463
rs138506396	chr1:26563873	-1.30292	N	chr1:26834960	3a	intronic	.	CEP85	ENSG00000130695
rs539053313	chr6:118868196	-1.30292	N	N	NA	intronic	.	CEP85L	ENSG00000111860
rs76422162	chr3:123064317	-1.30292	N	chr3:123105721	4	intronic	.	ADCY5	ENSG00000173175
rs545275905	chr18:25755757	-1.30292	N	N	NA	intronic	.	CDH2	ENSG00000170558
rs569305023	chr15:92489985	-1.30292	N	N	NA	intronic	.	SLCO3A1	ENSG00000176463
rs529729015	chr6:16259213	-1.30292	N	chr6:16758425	NA	intronic	.	GMPR	ENSG00000137198
rs1761661	chr7:80238041	-1.30292	Y	N	3a	intronic	.	CD36	ENSG00000135218
rs537975279	chr2:176046969	-1.30292	N	N	NA	upstream	.	ATP5G3	ENSG00000154518
rs534833070	chr22:43094846	-1.30292	N	chr22:43549739	NA	intronic	.	.	.
rs532751167	chr22:34003715	-1.30292	N	N	NA	intronic	.	LARGE	ENSG00000133424
rs185529786	chr15:89631645	-1.30292	N	N	2b	UTR5	.	ABHD2	ENSG00000140526
rs527672310	chr14:94444415	-1.30292	N	chr14:94008080	NA	intergenic	.	.	.
rs576413756	chr9:33264658	-1.30292	N	N	NA	exonic	synonymous	BAG1	ENSG00000107262
rs529027298	chr4:84404804	-1.30292	N	chr4:84159219	NA	intronic	.	FAM175A	ENSG00000163322
rs181874276	chr19:10362521	-1.30292	N	chr19:10666450	4	upstream	.	.	.
rs543306981	chr8:125214039	-1.30292	N	N	NA	ncRNA_intronic	.	.	.
rs566547422	chr4:114500375	-1.30292	N	N	NA	intronic	.	CAMK2D	ENSG00000145349
rs138586265	chr12:22036290	-1.30292	N	N	3a	intronic	.	ABCC9	ENSG00000069431
rs546909212	chr1:237307295	-1.30292	N	N	NA	intronic	.	RYR2	ENSG00000198626
rs567636479	chr12:108956478	-1.30292	N	chr12:108721636	NA	exonic	nonsynonymous	ISCU	ENSG00000136003
rs552893224	chr8:11547610	-1.30292	N	chr8:11836514	NA	intronic	.	.	.
rs559248728	chr12:3332172	-1.30292	N	chr12:3020644	NA	intronic	.	TSPAN9	ENSG00000011105
rs141162584	chr7:151297409	-1.30292	N	N	2b	intronic	.	PRKAG2	ENSG00000106617
rs191145945	chr2:101737581	-1.30292	N	chr2:101778319	5	intronic	.	TBC1D8	ENSG00000204634
rs567740500	chr10:115403721	-1.30292	N	chr10:115719472	NA	intronic	.	NRAP	ENSG00000197893
rs10475588	chr5:172654747	-1.30292	N	chr5:173075213	5	intergenic	.	.	.
rs559834718	chr2:207347161	-1.30292	N	N	NA	intronic	.	ADAM23	ENSG00000114948
rs884641	chr1:237333965	-1.30292	N	N	7	intronic	.	RYR2	ENSG00000198626
rs545173349	chr3:160815431	-1.30292	N	N	NA	intronic	.	B3GALNT1	ENSG00000169255
rs567399150	chr5:91627834	-1.30292	N	N	NA	intergenic	.	.	.
rs557106806	chr14:105191235	-1.30292	N	chr14:105637156	NA	intronic	.	ADSSL1	ENSG00000185100
rs367735295	chr7:35225777	-1.30292	N	N	4	upstream	.	.	.
rs536081621	chr3:159600332	-1.30292	N	chr3:159637678	NA	intronic	.	IQCJ-SCHIP1	ENSG00000250588
rs536649584	chr12:111001629	-1.30292	N	chr12:111357727	NA	intronic	.	PPTC7	ENSG00000196850
rs560867632	chr2:169497760	-1.30292	N	chr2:169707552	NA	intronic	.	CERS6	ENSG00000172292
rs566937542	chr10:88438242	-1.30292	N	N	NA	intronic	.	LDB3	ENSG00000122367
rs556903048	chr11:119232751	-1.30292	N	chr11:118747576	NA	intronic	.	USP2	ENSG00000036672
rs115156125	chr11:128774992	-1.30292	N	chr11:128562098	4	intronic	.	KCNJ5	ENSG00000120457
rs535246079	chr15:63195705	-1.30292	N	chr15:62830704	NA	intergenic	.	.	.
rs549654978	chr14:55251251	-1.30292	N	chr14:55744810	NA	intronic	.	SAMD4A	ENSG00000020577
rs73836309	chr3:66548420	-1.30292	N	N	4	intronic	.	LRIG1	ENSG00000144749
rs73836308	chr3:66541482	-1.30292	N	N	4	intronic	.	LRIG1	ENSG00000144749
rs147620619	chr10:91279135	-1.30292	N	chr10:91002804	2b	intronic	.	SLC16A12	ENSG00000152779
rs114554626	chr3:25475575	-1.30292	N	chr3:25381636	2a	intronic	.	RARB	ENSG00000077092
rs12378429	chr9:14432306	-1.30292	Y	chr9:14161670	6	intergenic	.	.	.
rs185974044	chr3:38688038	-1.30292	N	N	5	intronic	.	SCN5A	ENSG00000183873
rs528364517	chr20:44044690	-1.30292	N	N	NA	upstream	.	.	.
rs73836307	chr3:66536466	-1.30292	N	N	5	intronic	.	LRIG1	ENSG00000144749
rs73836306	chr3:66534655	-1.30292	N	N	5	intronic	.	LRIG1	ENSG00000144749
rs73836305	chr3:66532252	-1.30292	N	N	3a	intronic	.	LRIG1	ENSG00000144749
rs554089833	chr5:150004784	-1.30292	N	chr5:149875731	NA	intronic	.	SYNPO	ENSG00000171992
rs541824469	chr9:2608178	-1.30292	N	chr9:2622278	NA	ncRNA_intronic	.	.	.
rs576195957	chr3:135685716	-1.30292	N	N	NA	intronic	.	PPP2R3A	ENSG00000073711
rs12669549	chr7:21983259	-1.30292	N	N	3a	intronic	.	CDCA7L	ENSG00000164649
rs563723725	chr11:130345280	-1.30292	N	N	NA	UTR3	.	ADAMTS15	ENSG00000166106
rs10887240	chr10:85900580	-1.30292	N	N	6	intronic	.	GHITM	ENSG00000165678
rs535759389	chr2:238524976	-1.30292	N	chr2:238873673	NA	intergenic	.	.	.
rs554698652	chr20:19787882	-1.30292	N	N	NA	intergenic	.	.	.
rs559873381	chr10:17493306	-1.30292	N	N	NA	intronic	.	ST8SIA6	ENSG00000148488
rs140793181	chr8:11597242	-1.30292	N	chr8:11836514	2b	intronic	.	GATA4	ENSG00000136574
rs536450385	chr10:17495307	-1.30292	N	N	NA	intronic	.	ST8SIA6	ENSG00000148488
rs587617486	chr1:149857395	-1.30292	N	N	NA	UTR3	.	HIST2H2BE	ENSG00000184678
rs570774101	chr10:3133781	-1.30292	N	N	NA	intronic	.	PFKP	ENSG00000067057
rs3777580	chr6:45910464	-1.30292	N	chr6:45569863	6	intronic	.	CLIC5	ENSG00000112782
rs570774107	chr2:40680669	-1.30292	N	N	NA	intronic	.	SLC8A1	ENSG00000183023
rs76893965	chr15:92562365	-1.30292	N	N	5	intronic	.	SLCO3A1	ENSG00000176463
rs570849259	chr2:27508148	-1.30292	N	chr2:27295885	NA	intronic	.	TRIM54	ENSG00000138100
rs530382110	chr20:19765260	-1.30292	N	N	NA	intergenic	.	.	.
rs538701129	chr10:112458999	-1.30292	N	chr10:111969919	NA	intronic	.	RBM20	ENSG00000203867
rs570590094	chr21:40820829	-1.30292	N	chr21:40467643	NA	intronic	.	SH3BGR	ENSG00000185437
rs116298620	chr4:78785080	-1.30292	N	N	5	intronic	.	MRPL1	ENSG00000169288
rs530975973	chr10:116395363	-1.30292	N	N	NA	intronic	.	ABLIM1	ENSG00000099204
rs548812779	chr9:14347407	-1.30292	N	chr9:14161670	NA	intronic	.	NFIB	ENSG00000147862
rs145857587	chr12:70003552	-1.30292	N	chr12:69744014	5	UTR3	.	LRRC10	ENSG00000198812
rs148017635	chr8:55049774	-1.30292	N	chr8:55421769	5	intronic	.	MRPL15	ENSG00000137547
rs574560823	chr15:85394617	-1.30292	N	chr15:85178270	NA	intronic	.	ALPK3	ENSG00000136383
rs532859888	chr7:16683836	-1.30292	N	chr7:17015156	NA	intronic	.	ANKMY2	ENSG00000106524
rs545800066	chr12:19385233	-1.30292	N	N	NA	intronic	.	PLEKHA5	ENSG00000052126
rs368416998	chr20:10414475	-1.30292	N	chr20:10646671	4	intronic	.	MKKS	ENSG00000125863
rs78282113	chr10:71119011	-1.30292	N	N	2c	intronic	.	HK1	ENSG00000156515
rs555340653	chr10:112562234	-1.30292	N	N	NA	intronic	.	RBM20	ENSG00000203867
rs545521980	chr6:150498901	-1.30292	N	chr6:150373194	NA	intronic	.	PPP1R14C	ENSG00000198729
rs79651144	chr7:136575703	-1.30292	N	N	7	intronic	.	CHRM2	ENSG00000181072
rs555080691	chr17:15190852	-1.30292	N	N	NA	intergenic	.	.	.
rs730168	chr16:75150275	-1.30292	N	chr16:75017513	4	intronic	.	LDHD	ENSG00000166816
rs114112531	chr9:97766544	-1.30292	N	chr9:98243868	4	intronic	.	C9orf3	ENSG00000148120
rs549823731	chr1:167424011	-1.30292	N	chr1:167600842	NA	intronic	.	CD247	ENSG00000198821
rs577959982	chr12:2635383	-1.30292	N	chr12:3020644	NA	intronic	.	CACNA1C	ENSG00000151067
rs560639884	chr4:174564791	-1.30292	N	N	NA	intergenic	.	.	.
rs74969056	chr8:22235844	-1.30292	N	chr8:22436681	4	intronic	.	SLC39A14	ENSG00000104635
rs180679464	chr10:62038385	-1.30292	N	N	7	intronic	.	ANK3	ENSG00000151150
rs149303510	chr11:34349139	-1.30292	N	chr11:33903609	6	intronic	.	ABTB2	ENSG00000166016
rs192026010	chr4:156610794	-1.30292	N	chr4:156645513	7	intronic	.	GUCY1A3	ENSG00000164116
rs561014670	chr9:92222920	-1.30292	N	N	NA	intergenic	.	.	.
rs553949537	chr11:19222900	-1.30292	N	chr11:19297340	NA	intronic	.	CSRP3	ENSG00000129170
rs561512669	chr6:17973659	-1.30292	N	N	NA	intronic	.	KIF13A	ENSG00000137177
rs577795101	chr3:119368610	-1.30292	N	chr3:119736594	NA	intronic	.	POPDC2	ENSG00000121577
rs567133461	chr15:92396745	-1.30292	N	N	NA	upstream	.	.	.
rs139681631	chr22:39630958	-1.30292	N	chr22:39840130	2b	intronic	.	PDGFB	ENSG00000100311
rs570427486	chr10:106077481	-1.30292	N	N	NA	intronic	.	ITPRIP	ENSG00000148841
rs570609275	chr9:101719401	-1.30292	N	N	NA	intronic	.	COL15A1	ENSG00000204291
rs4521287	chr3:160812752	-1.30292	N	N	6	intronic	.	B3GALNT1	ENSG00000169255
rs142459683	chr3:159449926	-1.30292	N	chr3:159637678	4	intronic	.	IQCJ-SCHIP1	ENSG00000250588
rs138062284	chr3:188057389	-1.30292	N	chr3:188441161	5	intronic	.	LPP	ENSG00000145012
rs548018638	chr10:18818371	-1.30292	N	N	NA	intronic	.	CACNB2	ENSG00000165995
rs74973797	chr9:14235789	-1.30292	N	chr9:14161670	5	intronic	.	NFIB	ENSG00000147862
rs189611310	chr9:751269	-1.30292	N	chr9:288414	3a	intergenic	.	.	.
rs542278432	chr1:202380358	-1.30292	N	N	NA	intronic	.	PPP1R12B	ENSG00000077157
rs114230005	chr22:34053922	-1.30292	N	N	5	intronic	.	LARGE	ENSG00000133424
rs146211466	chr14:34403000	-1.30292	N	N	3a	intronic	.	EGLN3	ENSG00000129521
rs181732179	chr2:101429564	-1.30292	N	chr2:101778319	5	intergenic	.	.	.
rs376150652	chr14:55031192	-1.30292	N	N	5	intergenic	.	.	.
rs139035019	chr18:12374634	-1.30292	N	chr18:12856908	4	intronic	.	AFG3L2	ENSG00000141385
rs191219347	chr8:97205716	-1.30292	N	N	6	intergenic	.	.	.
rs58960694	chr9:614630	-1.30292	N	chr9:288414	2b	intronic	.	KANK1	ENSG00000107104
rs578155708	chr19:33166331	-1.30292	N	N	NA	UTR5	.	RGS9BP	ENSG00000186326
rs2298589	chr11:59578248	-1.30292	N	chr11:59826677	2a	UTR5	.	MRPL16	ENSG00000166902
rs535464060	chr10:69418113	-1.30292	N	chr10:69559409	NA	intronic	.	CTNNA3	ENSG00000183230
rs147045436	chr10:78193958	-1.30292	N	N	7	intronic	.	C10orf11	ENSG00000148655
rs190617740	chr5:170845573	-1.30292	N	N	4	intergenic	.	.	.
rs143797947	chr8:17629751	-1.30292	N	N	7	intronic	.	MTUS1	ENSG00000129422
rs578126064	chr7:16700694	-1.30292	N	chr7:17015156	NA	intronic	.	BZW2	ENSG00000136261
rs17067064	chr3:42076334	-1.30292	N	N	7	intergenic	.	.	.
rs150412104	chr10:21188669	-1.30292	N	N	5	intronic	.	NEBL	ENSG00000078114
rs147539541	chr4:77229366	-1.30292	N	N	5	intronic	.	FAM47E-STBD1	ENSG00000272414
rs538502739	chr18:12288964	-1.30292	N	N	NA	intergenic	.	.	.
rs530555840	chr8:135819626	-1.30292	N	chr8:135747967	NA	intergenic	.	.	.
rs369270596	chr4:141914057	-1.30292	N	N	6	intronic	.	RNF150	ENSG00000170153
rs549334902	chr10:116466229	-1.30292	N	N	NA	intergenic	.	.	.
rs149127091	chr16:67998382	-1.30292	N	chr16:68138091	3a	intronic	.	SLC12A4	ENSG00000124067
rs539615314	chr3:12735883	-1.30292	N	chr3:12267780	NA	intergenic	.	.	.
rs531255177	chr10:88443788	-1.30292	N	N	NA	intronic	.	LDB3	ENSG00000122367
rs577991723	chr16:67205642	-1.30292	N	chr16:67377216	NA	intronic	.	NOL3	ENSG00000140939
rs189654742	chr6:2989439	-1.30292	N	N	4	ncRNA_exonic	.	.	.
rs542892191	chr7:8271857	-1.30292	N	chr7:8024840	NA	intronic	.	ICA1	ENSG00000003147
rs547449963	chr9:95966955	-1.30292	N	chr9:95684697	NA	intronic	.	WNK2	ENSG00000165238
rs577343607	chr7:75932403	-1.30292	N	chr7:75460571	NA	intronic	.	HSPB1	ENSG00000106211
rs574870807	chr1:237267491	-1.30292	N	N	NA	intronic	.	RYR2	ENSG00000198626
rs182118164	chr9:111861172	-1.30292	N	N	3a	intronic	.	TMEM245	ENSG00000106771
rs187577286	chr7:150666554	-1.30292	N	chr7:150278589	4	intronic	.	KCNH2	ENSG00000055118
rs74580698	chr4:84206673	-1.30292	N	chr4:83903895	5	upstream	.	.	.
rs533350785	chr7:150664259	-1.30292	N	chr7:150278589	NA	intronic	.	KCNH2	ENSG00000055118
rs555367260	chr2:159977443	-1.30292	N	chr2:160345024	NA	intronic	.	TANC1	ENSG00000115183
rs558459969	chr8:9008871	-1.30292	N	N	NA	UTR5	.	.	.
rs9847478	chr3:66420647	-1.30292	N	N	5	intronic	.	SLC25A26	ENSG00000144741
rs548660483	chr5:41435191	-1.30292	N	N	NA	intronic	.	PLCXD3	ENSG00000182836
rs147680663	chr3:40332132	-1.30292	N	N	4	ncRNA_intronic	.	.	.
rs191713461	chr4:41571777	-1.30292	N	chr4:41371698	5	intronic	.	LIMCH1	ENSG00000064042
rs192302867	chr2:40555943	-1.30292	N	N	7	intronic	.	SLC8A1	ENSG00000183023
rs536086905	chr1:226461872	-1.30292	N	chr1:226914734	NA	intronic	.	LIN9	ENSG00000183814
rs373943258	chr3:183342970	-1.30292	N	chr3:183730295	7	intergenic	.	.	.
rs528268148	chr6:13368369	-1.30292	N	N	NA	intronic	.	GFOD1	ENSG00000145990
rs559100395	chr7:8272861	-1.30292	N	chr7:8024840	NA	intronic	.	ICA1	ENSG00000003147
rs545458282	chr20:32030188	-1.30292	N	N	NA	intronic	.	SNTA1	ENSG00000101400
rs146199817	chr2:64073025	-1.30292	N	N	5	intronic	.	UGP2	ENSG00000169764
rs75887320	chr10:5930986	-1.30292	N	chr10:6101129	2b	intronic	.	ANKRD16	ENSG00000134461
rs544532392	chr5:127809490	-1.30292	N	chr5:127487603	NA	intronic	.	FBN2	ENSG00000138829
rs86337	chr22:51020668	-1.30292	N	chr22:50628937	2b	ncRNA_intronic	.	CHKB	ENSG00000100288
rs574767329	chr11:72883836	-1.30292	N	chr11:72943483	NA	intergenic	.	.	.
rs527292859	chr10:116386299	-1.30292	N	N	NA	intronic	.	ABLIM1	ENSG00000099204
rs572835986	chr2:105992851	-1.30292	N	chr2:106433909	NA	intronic	.	FHL2	ENSG00000115641
rs537371027	chr7:128472377	-1.30292	N	chr7:128576086	NA	intronic	.	FLNC	ENSG00000128591
rs544658172	chr5:16488409	-1.30292	N	N	NA	intronic	.	FAM134B	ENSG00000154153
rs144445800	chr10:112555460	-1.30292	N	N	7	intronic	.	RBM20	ENSG00000203867
rs562166948	chr4:77173130	-1.30292	N	N	NA	intronic	.	FAM47E-STBD1	ENSG00000272414
rs528710334	chr4:186601939	-1.30292	N	N	NA	intronic	.	SORBS2	ENSG00000154556
rs34149860	chr3:136062724	-1.30292	N	N	3a	exonic	nonsynonymous	STAG1	ENSG00000118007
rs201298535	chr12:108957979	-1.30292	N	chr12:108721636	3a	intronic	.	ISCU	ENSG00000136003
rs541730838	chr7:16690555	-1.30292	N	chr7:17015156	NA	intronic	.	BZW2	ENSG00000136261
rs80151266	chr7:35419296	-1.30292	N	N	5	intergenic	.	.	.
rs537205769	chr13:32711210	-1.30292	N	N	NA	intronic	.	FRY	ENSG00000073910
rs531236326	chr8:42250573	-1.30292	N	N	NA	intronic	.	VDAC3	ENSG00000078668
rs3772980	chr3:69153481	-1.30292	N	N	4	intronic	.	ARL6IP5	ENSG00000144746
rs571640789	chr1:228559569	-1.30292	N	N	NA	exonic	nonsynonymous	OBSCN	ENSG00000154358
rs3772983	chr3:69155477	-1.30292	N	N	7	downstream	.	.	.
rs148731800	chr15:42229754	-1.30292	N	chr15:42266262	2b	intronic	.	EHD4	ENSG00000103966
rs558766294	chr18:3216031	-1.30292	N	N	NA	intronic	.	MYOM1	ENSG00000101605
rs190194960	chr9:100282636	-1.30292	N	N	5	intronic	.	TMOD1	ENSG00000136842
rs567072980	chr3:46908011	-1.30292	N	chr3:47184055	NA	intergenic	.	.	.
rs187514845	chr9:134141842	-1.30292	N	N	4	intronic	.	FAM78A	ENSG00000126882
rs537545354	chr17:3572103	-1.30292	N	chr17:3828702	NA	ncRNA_intronic	.	.	.
rs562001186	chr10:112442476	-1.30292	N	chr10:111969919	NA	intronic	.	RBM20	ENSG00000203867
rs537932537	chr7:66461636	-1.30292	N	N	NA	upstream	.	.	.
rs535472950	chr8:142402510	-1.30292	N	chr8:142329460	NA	intergenic	.	PTP4A3	ENSG00000184489
rs116852485	chr7:115994034	-1.30292	N	chr7:116357368	5	intergenic	.	.	.
rs572108239	chr12:60078455	-1.30292	N	N	NA	intronic	.	SLC16A7	ENSG00000118596
rs8071046	chr17:37311063	-1.30292	N	chr17:37800988	2b	intergenic	.	.	.
rs144197227	chr1:74864005	-1.30292	N	N	5	intronic	.	TNNI3K	ENSG00000116783
rs5750126	chr22:35997387	-1.30292	N	N	5	intergenic	.	.	.
rs192385255	chr3:49057520	-1.30292	N	chr3:49267435	4	intronic	.	DALRD3	ENSG00000178149
rs145655991	chr3:32148840	-1.30292	N	N	4	intronic	.	GPD1L	ENSG00000152642
rs143921912	chr6:166778585	-1.30292	N	N	6	UTR3	.	MPC1	ENSG00000060762
rs558224533	chr3:188109122	-1.30292	N	chr3:188441161	NA	intronic	.	LPP	ENSG00000145012
rs554030775	chr17:55168272	-1.30292	N	chr17:55463857	NA	intronic	.	AKAP1	ENSG00000121057
rs567903997	chr12:4381898	-1.30292	N	chr12:4334295	NA	ncRNA_intronic	.	.	.
rs535906141	chr4:159732561	-1.30292	N	N	NA	intronic	.	FNIP2	ENSG00000052795
rs200548128	chr15:86251342	-1.30292	N	chr15:86294211	4	intronic	.	AKAP13	ENSG00000170776
rs548815492	chr2:55496267	-1.30292	N	chr2:55013646	NA	UTR5	.	MTIF2	ENSG00000085760
rs185740593	chr4:114513731	-1.30292	N	N	6	intronic	.	CAMK2D	ENSG00000145349
rs545915314	chr18:12334976	-1.30292	N	N	NA	intronic	.	AFG3L2	ENSG00000141385
rs571944496	chr1:208138529	-1.30292	N	chr1:207991209	NA	intergenic	.	.	.
rs559286322	chr19:56118171	-1.30292	N	N	NA	intergenic	.	ZNF865	ENSG00000261221
rs142099831	chr18:25708002	-1.30292	N	N	4	intronic	.	CDH2	ENSG00000170558
rs540675722	chr3:46905843	-1.30292	N	chr3:47184055	NA	upstream	.	.	.
rs533874310	chr9:104250136	-1.30292	N	N	NA	upstream	.	.	.
rs562731893	chr9:38046586	-1.30292	N	chr9:38196117	NA	intronic	.	SHB	ENSG00000107338
rs563416011	chr1:214191496	-1.30292	N	chr1:213937382	NA	intronic	.	PROX1	ENSG00000117707
rs17642570	chr5:148699825	-1.30292	N	chr5:148200553	5	intronic	.	AFAP1L1	ENSG00000157510
rs139576215	chr13:30014351	-1.30292	N	N	7	intronic	.	MTUS2	ENSG00000132938
rs527888092	chr11:16895811	-1.30292	N	chr11:16618307	NA	intronic	.	PLEKHA7	ENSG00000166689
rs192813061	chr1:74859014	-1.30292	N	N	6	intronic	.	TNNI3K	ENSG00000116783
rs192813066	chr18:8624271	-1.30292	N	N	5	intronic	.	RAB12	ENSG00000206418
rs547196768	chr1:173398156	-1.30292	N	chr1:173231898	NA	ncRNA_intronic	.	.	.
rs530013179	chr3:37074590	-1.30292	N	N	NA	intronic	.	MLH1	ENSG00000076242
rs556842889	chr5:128429904	-1.30292	N	chr5:128876340	NA	upstream	.	.	.
rs142590638	chr1:206869023	-1.30292	N	chr1:206968955	7	intronic	.	MAPKAPK2	ENSG00000162889
rs144275798	chr9:97787349	-1.30292	N	chr9:98243868	5	intronic	.	C9orf3	ENSG00000148120
rs560691288	chr9:140446407	-1.30292	N	N	NA	UTR5	.	MRPL41	ENSG00000182154
rs199745306	chr11:63999929	-1.30292	N	chr11:63974995	4	exonic	nonsynonymous	DNAJC4	ENSG00000110011
rs112735196	chr13:24463414	-1.30292	N	N	4	exonic	nonsynonymous	MIPEP	ENSG00000027001
rs569313428	chr4:84463533	-1.30292	N	chr4:84159219	NA	intronic	.	AGPAT9	ENSG00000138678
rs561754706	chr1:237212847	-1.30292	N	N	NA	intronic	.	RYR2	ENSG00000198626
rs567032877	chr1:46769375	-1.30292	N	chr1:46513012	NA	UTR5	.	UQCRH	ENSG00000173660
rs146725779	chr6:44188059	-1.30292	N	chr6:43693094	5	intronic	.	SLC29A1	ENSG00000112759
rs563455325	chr11:47574656	-1.30292	N	chr11:47454152	NA	UTR5	.	CELF1	ENSG00000149187
rs537617770	chr8:98776024	-1.30292	N	N	NA	intergenic	.	.	.
rs114496893	chr4:41363037	-1.30292	N	chr4:41371698	2b	intronic	.	LIMCH1	ENSG00000064042
rs183790314	chr6:79943205	-1.30292	N	N	4	intronic	.	HMGN3	ENSG00000118418
rs114436345	chr17:1005835	-1.30292	N	chr17:1373518	7	intronic	.	ABR	ENSG00000159842
rs542574563	chr3:42206630	-1.30292	N	N	NA	intronic	.	TRAK1	ENSG00000182606
rs34597784	chr3:48153826	-1.30292	Y	chr3:48388170	6	intergenic	.	.	.
rs538928768	chr18:25552672	-1.30292	N	N	NA	intronic	.	CDH2	ENSG00000170558
rs538554014	chr1:46483960	-1.30292	N	chr1:46513012	NA	intronic	.	MAST2	ENSG00000086015
rs187071597	chr14:73338469	-1.30292	N	chr14:73414316	6	intronic	.	DPF3	ENSG00000205683
rs1493999	chr9:591040	-1.30292	N	chr9:288414	7	intronic	.	KANK1	ENSG00000107104
rs1493998	chr9:591094	-1.30292	N	chr9:288414	7	intronic	.	KANK1	ENSG00000107104
rs553263997	chr18:33885525	-1.30292	N	N	NA	intronic	.	FHOD3	ENSG00000134775
rs1493997	chr9:591236	-1.30292	N	chr9:288414	5	intronic	.	KANK1	ENSG00000107104
rs572766065	chr6:82429595	-1.30292	N	chr6:82463478	NA	intergenic	.	.	.
rs190594092	chr5:41869037	-1.30292	N	N	5	intronic	.	OXCT1	ENSG00000083720
rs565601730	chr1:206869787	-1.30292	N	chr1:206968955	NA	intronic	.	MAPKAPK2	ENSG00000162889
rs566394220	chr5:41433268	-1.30292	N	N	NA	intronic	.	PLCXD3	ENSG00000182836
rs145021404	chr16:4261417	-1.30292	N	chr16:4476089	2b	intronic	.	SRL	ENSG00000185739
rs576702539	chr10:18629562	-1.30292	N	chr10:18266410	NA	intronic	.	CACNB2	ENSG00000165995
rs544188292	chr17:66466235	-1.30292	N	chr17:65975385	NA	intronic	.	.	.
rs527404023	chr2:134895101	-1.30292	N	chr2:134991024	NA	intergenic	.	.	.
rs12075407	chr1:85663698	-1.30292	N	N	6	intronic	.	SYDE2	ENSG00000097096
rs78243143	chr9:13705651	-1.30292	N	chr9:13676533	2b	intergenic	.	.	.
rs547279662	chr2:26467535	-1.30292	N	N	NA	UTR5	.	HADHA	ENSG00000084754
rs529072000	chr9:104249830	-1.30292	N	N	NA	upstream	.	.	.
rs587748498	chr14:105947212	-1.30292	N	chr14:105637156	NA	downstream	.	.	.
rs570956669	chr4:122310772	-1.30292	N	N	NA	intergenic	.	.	.
rs564128469	chr7:101504900	-1.30292	N	chr7:101880795	NA	intronic	.	CUX1	ENSG00000257923
rs530899316	chr12:117488756	-1.30292	N	N	NA	intronic	.	TESC	ENSG00000088992
rs147079059	chr10:106020428	-1.30292	N	N	3a	intronic	.	GSTO1	ENSG00000148834
rs184914712	chr7:80309924	-1.30292	N	N	3a	intergenic	.	.	.
rs567618737	chr9:95965407	-1.30292	N	chr9:95684697	NA	intronic	.	WNK2	ENSG00000165238
rs564085227	chr5:173351738	-1.30292	N	chr5:173075213	NA	intronic	.	CPEB4	ENSG00000113742
rs543012863	chr7:107607581	-1.30292	N	N	NA	intronic	.	LAMB1	ENSG00000091136
rs6093947	chr20:42817098	-1.30292	N	chr20:42660286	5	NA	NA	.	.
rs192887997	chr2:172864738	-1.30292	N	chr2:173339808	4	upstream	.	METAP1D	ENSG00000172878
rs149735084	chr8:107782118	-1.30292	N	N	7	exonic	nonsynonymous	ABRA	ENSG00000174429
rs6093943	chr20:42808957	-1.30292	N	chr20:42660286	6	intronic	.	JPH2	ENSG00000149596
rs181148835	chr16:83934787	-1.30292	N	N	4	intronic	.	MLYCD	ENSG00000103150
rs149126217	chr10:91279825	-1.30292	N	chr10:91002804	7	intronic	.	SLC16A12	ENSG00000152779
rs116289784	chr11:1969216	-1.30292	N	chr11:2320013	2b	intronic	.	MRPL23	ENSG00000214026
rs140395684	chr9:738594	-1.30292	N	chr9:288414	4	intronic	.	KANK1	ENSG00000107104
rs183267700	chr3:156812346	-1.30292	N	N	4	ncRNA_intronic	.	.	.
rs552864982	chr2:229038197	-1.30292	N	N	NA	intronic	.	SPHKAP	ENSG00000153820
rs41315032	chr13:32724035	-1.30292	N	N	7	intronic	.	FRY	ENSG00000073910
rs542927516	chr10:92697082	-1.30292	N	N	NA	intergenic	.	.	.
rs539190732	chr22:39053712	-1.30292	N	chr22:39552075	NA	intronic	.	CBY1	ENSG00000100211
rs56991499	chr5:150026751	-1.30292	N	chr5:149875731	7	intronic	.	SYNPO	ENSG00000171992
rs187901916	chr10:112411406	-1.30292	N	chr10:111969919	4	intronic	.	RBM20	ENSG00000203867
rs528488832	chr8:11582409	-1.30292	N	chr8:11836514	NA	intronic	.	GATA4	ENSG00000136574
rs574949324	chr8:17474668	-1.30292	N	N	NA	intronic	.	PDGFRL	ENSG00000104213
rs5751348	chr22:43113793	-1.30292	Y	chr22:43549739	3a	intronic	.	.	.
rs144581235	chr1:232622792	-1.30292	N	N	5	intronic	.	SIPA1L2	ENSG00000116991
rs571099015	chr3:192319408	-1.30292	N	N	NA	intronic	.	FGF12	ENSG00000114279
rs118105130	chr10:18765709	-1.30292	N	chr10:18266410	7	intronic	.	CACNB2	ENSG00000165995
rs73048426	chr3:178173540	-1.30292	N	N	6	ncRNA_intronic	.	.	.
rs5751347	chr22:43106189	-1.30292	Y	chr22:43549739	5	intronic	.	.	.
rs112463427	chr19:8456805	-1.30292	N	N	5	intronic	.	RAB11B	ENSG00000185236
rs368365367	chr8:25868926	-1.30292	N	N	6	intronic	.	EBF2	ENSG00000221818
rs189401579	chr3:106935450	-1.30292	N	chr3:107381651	4	ncRNA_intronic	.	.	.
rs146654798	chr14:55241219	-1.30292	N	N	5	intronic	.	SAMD4A	ENSG00000020577
rs571224188	chr6:45954121	-1.30292	N	chr6:45569863	NA	intronic	.	CLIC5	ENSG00000112782
rs529960834	chr1:232758729	-1.30292	N	N	NA	intergenic	.	.	.
rs533939978	chr4:95468556	-1.30292	N	N	NA	intronic	.	PDLIM5	ENSG00000163110
rs565722610	chr7:107118996	-1.30292	N	N	NA	intronic	.	COG5	ENSG00000164597
rs2708310	chr3:192316166	-1.30292	N	N	4	intronic	.	FGF12	ENSG00000114279
rs2708313	chr3:192323041	-1.30292	N	N	6	intronic	.	FGF12	ENSG00000114279
rs375218634	chr12:19386701	-1.30292	N	N	6	intronic	.	PLEKHA5	ENSG00000052126
rs2708315	chr3:192338031	-1.30292	N	N	6	intronic	.	FGF12	ENSG00000114279
rs546602392	chr2:207316207	-1.30292	N	N	NA	intronic	.	ADAM23	ENSG00000114948
rs150696588	chr1:78534388	-1.30292	N	N	3a	intronic	.	GIPC2	ENSG00000137960
rs563630281	chr1:26580930	-1.30292	N	chr1:26834960	NA	intronic	.	CEP85	ENSG00000130695
rs61434251	chr1:206867202	-1.30292	N	chr1:206968955	4	intronic	.	MAPKAPK2	ENSG00000162889
rs551732308	chr2:159964097	-1.30292	N	chr2:160345024	NA	intronic	.	TANC1	ENSG00000115183
rs368242175	chr2:128421694	-1.30292	N	N	3a	intronic	.	LIMS2	ENSG00000072163
rs574687553	chr7:32109045	-1.30292	N	N	NA	intronic	.	PDE1C	ENSG00000154678
rs142805623	chr17:1008591	-1.30292	N	chr17:1373518	7	intronic	.	ABR	ENSG00000159842
rs373453658	chr1:46387555	-1.30292	N	chr1:46513012	7	intronic	.	MAST2	ENSG00000086015
rs7042609	chr9:116231032	-1.30292	N	chr9:116085822	7	intronic	.	RGS3	ENSG00000138835
rs565901991	chr1:217214282	-1.30292	N	N	NA	intronic	.	ESRRG	ENSG00000196482
rs535940981	chr3:42201721	-1.30292	N	N	NA	UTR5	.	TRAK1	ENSG00000182606
rs534025266	chr11:16876620	-1.30292	N	chr11:16618307	NA	intronic	.	PLEKHA7	ENSG00000166689
rs187028570	chr6:140399200	-1.30292	N	N	4	ncRNA_intronic	.	.	.
rs576185672	chr3:188042867	-1.30292	N	chr3:188441161	NA	intronic	.	LPP	ENSG00000145012
rs186554131	chr4:169436239	-1.30292	N	N	7	intronic	.	PALLD	ENSG00000129116
rs569633917	chr5:41437587	-1.30292	N	N	NA	intronic	.	PLCXD3	ENSG00000182836
rs553660908	chr4:95423544	-1.30292	N	N	NA	intronic	.	PDLIM5	ENSG00000163110
rs567633375	chr6:46256460	-1.30292	N	N	NA	ncRNA_intronic	.	RCAN2	ENSG00000172348
rs528480353	chr10:3135806	-1.30292	N	N	NA	intronic	.	PFKP	ENSG00000067057
rs541875313	chr11:130324086	-1.30292	N	N	NA	intronic	.	ADAMTS15	ENSG00000166106
rs570097031	chr10:116454973	-1.30292	N	N	NA	intergenic	.	.	.
rs145632255	chr14:55118199	-1.30292	N	N	6	intronic	.	SAMD4A	ENSG00000020577
rs567198763	chr2:220274517	-1.30292	N	chr2:220049128	NA	intergenic	.	.	.
rs180846714	chr10:121010573	-1.30292	N	N	4	intronic	.	GRK5	ENSG00000198873
rs192313391	chr12:68303891	-1.30292	N	chr12:68667462	7	intergenic	.	.	.
rs192313390	chr18:19777655	-1.30292	N	N	5	intronic	.	GATA6	ENSG00000141448
rs58615079	chr20:6011756	-1.30292	N	N	6	intronic	.	CRLS1	ENSG00000088766
rs530612682	chr3:12670166	-1.30292	N	chr3:12267780	NA	intronic	.	RAF1	ENSG00000132155
rs188689044	chr8:11500178	-1.30292	N	chr8:11836514	3a	intergenic	.	.	.
rs188520616	chr5:41475114	-1.30292	N	N	5	intronic	.	PLCXD3	ENSG00000182836
rs374544496	chr7:112633254	-1.30292	N	chr7:112782556	7	ncRNA_intronic	.	.	.
rs141049213	chr5:175110947	-1.30292	N	N	7	exonic	synonymous	HRH2	ENSG00000113749
rs199570012	chr10:123781562	-1.30292	N	N	5	intronic	.	TACC2	ENSG00000138162
rs138618175	chr5:44809073	-1.30292	N	N	2b	exonic	synonymous	MRPS30	ENSG00000112996
rs544025639	chr11:113741128	-1.30292	N	chr11:113984489	NA	intronic	.	USP28	ENSG00000048028
rs141471798	chr3:171381014	-1.30292	N	chr3:171408531	5	intronic	.	PLD1	ENSG00000075651
rs567933678	chr2:169402446	-1.30292	N	chr2:169707552	NA	intronic	.	CERS6	ENSG00000172292
rs190549261	chr17:74668147	-1.30292	N	chr17:74710128	4	ncRNA_exonic	.	.	.
rs577795032	chr5:159436170	-1.30292	N	chr5:159101706	NA	UTR5	.	TTC1	ENSG00000113312
rs544671492	chr15:86165790	-1.30292	N	chr15:86294211	NA	intronic	.	AKAP13	ENSG00000170776
rs576197851	chr2:73051092	-1.30292	N	N	NA	intronic	.	EXOC6B	ENSG00000144036
rs374750559	chr3:160819549	-1.30292	N	N	5	intronic	.	B3GALNT1	ENSG00000169255
rs578133432	chr2:27295162	-1.30292	N	chr2:27295885	NA	upstream	.	.	.
rs28562283	chr8:52625912	-1.30292	N	N	4	intronic	.	PXDNL	ENSG00000147485
rs116290957	chr1:184931078	-1.30292	N	chr1:185391167	7	intronic	.	FAM129A	ENSG00000135842
rs375430193	chr6:13120825	-1.30292	N	N	5	intronic	.	.	.
rs539953402	chr12:64062539	-1.30292	N	N	NA	upstream	.	.	.
rs117491393	chr22:34264277	-1.30292	N	N	7	intronic	.	LARGE	ENSG00000133424
rs529570642	chr8:11543893	-1.30292	N	chr8:11836514	NA	intronic	.	.	.
rs139571982	chr22:36805685	-1.30292	N	chr22:36545826	7	intergenic	.	.	.
rs186656774	chr13:34187543	-1.30292	N	N	5	intronic	.	.	.
rs182321295	chr5:111677516	-1.30292	N	N	7	intronic	.	EPB41L4A	ENSG00000129595
rs554711218	chr13:76364138	-1.30292	N	N	NA	intronic	.	LMO7	ENSG00000136153
rs542560826	chr16:82736942	-1.30292	N	N	NA	intronic	.	CDH13	ENSG00000140945
rs571135433	chr5:172671794	-1.30292	N	chr5:173075213	NA	intergenic	.	.	.
rs143566570	chr4:41440381	-1.30292	N	chr4:41371698	6	intronic	.	LIMCH1	ENSG00000064042
rs562405453	chr11:119243774	-1.30292	N	chr11:118747576	NA	exonic	synonymous	USP2	ENSG00000036672
rs183548625	chr8:17652210	-1.30292	N	N	2b	intronic	.	MTUS1	ENSG00000129422
rs552641141	chr4:47706915	-1.30292	N	N	NA	intronic	.	CORIN	ENSG00000145244
rs559465842	chr1:74900283	-1.30292	N	N	NA	intronic	.	TNNI3K	ENSG00000116783
rs7859855	chr9:655351	-1.30292	N	chr9:288414	7	intronic	.	KANK1	ENSG00000107104
rs559465840	chr18:9107015	-1.30292	N	N	NA	intronic	.	NDUFV2	ENSG00000178127
rs541933316	chr9:101833182	-1.30292	N	N	NA	downstream	.	.	.
rs538625311	chr8:33424460	-1.30292	N	N	NA	UTR5	.	RNF122	ENSG00000133874
rs76532059	chr3:25475980	-1.30292	N	chr3:25381636	7	intronic	.	RARB	ENSG00000077092
rs143866031	chr4:114513016	-1.30292	N	N	7	intronic	.	CAMK2D	ENSG00000145349
rs537495253	chr1:65644412	-1.30292	N	chr1:65848034	NA	intronic	.	AK4	ENSG00000162433
rs114957650	chr9:139540612	-1.30292	N	chr9:139934107	2b	intergenic	.	.	.
rs115209009	chr14:45600220	-1.30292	N	N	5	intronic	.	FKBP3	ENSG00000100442
rs817456	chr1:85666327	-1.30292	N	N	2b	exonic	nonsynonymous	SYDE2	ENSG00000097096
rs574430406	chr3:46900728	-1.30292	N	chr3:47184055	NA	intronic	.	MYL3	ENSG00000160808
rs529089182	chr22:39631128	-1.30292	N	chr22:39840130	NA	intronic	.	PDGFB	ENSG00000100311
rs817455	chr1:85662153	-1.30292	N	N	5	intronic	.	SYDE2	ENSG00000097096
rs817453	chr1:85657310	-1.30292	N	N	6	intronic	.	SYDE2	ENSG00000097096
rs562115851	chr3:128104317	-1.30292	N	chr3:128381270	NA	intronic	.	EEFSEC	ENSG00000132394
rs547117449	chr12:672739	-1.30292	N	chr12:711662	NA	downstream	.	.	.
rs185332061	chr12:3324526	-1.30292	N	chr12:3020644	4	intronic	.	TSPAN9	ENSG00000011105
rs817458	chr1:85666912	-1.30292	N	N	2a	upstream	.	.	.
rs544976032	chr3:37096378	-1.30292	N	N	NA	intronic	.	LRRFIP2	ENSG00000093167
rs576658053	chr20:43179843	-1.30292	N	chr20:43042364	NA	intronic	.	PKIG	ENSG00000168734
rs181862884	chr8:23584139	-1.30292	N	chr8:23496546	2b	intergenic	.	.	.
rs566154990	chr3:25496425	-1.30292	N	chr3:25381636	NA	intronic	.	RARB	ENSG00000077092
rs557539191	chr12:656531	-1.30292	N	chr12:711662	NA	intronic	.	B4GALNT3	ENSG00000139044
rs555382151	chr9:100266116	-1.30292	N	N	NA	intronic	.	TMOD1	ENSG00000136842
rs534400266	chr12:102090056	-1.30292	N	chr12:101873240	NA	intergenic	.	.	.
rs1881809	chr4:3471283	-1.30292	N	chr4:3148276	2b	intronic	.	DOK7	ENSG00000175920
rs544733145	chr16:82748413	-1.30292	N	N	NA	intronic	.	CDH13	ENSG00000140945
rs293398	chr15:89658421	-1.30292	N	N	5	intronic	.	ABHD2	ENSG00000140526
rs571757856	chr2:134991875	-1.30292	N	chr2:134991024	NA	intergenic	.	.	.
rs532808017	chr6:76202043	-1.30292	N	N	NA	intronic	.	FILIP1	ENSG00000118407
rs151261307	chr2:40643326	-1.30292	N	N	7	intronic	.	SLC8A1	ENSG00000183023
rs75684991	chr6:36846780	-1.30292	N	chr6:36353934	6	intronic	.	.	.
rs572813896	chr9:13788167	-1.30292	N	chr9:13676533	NA	intergenic	.	.	.
rs559931446	chr10:18429839	-1.30292	N	chr10:18266410	NA	UTR5	.	CACNB2	ENSG00000165995
rs1881805	chr4:3486146	-1.30292	N	chr4:3148276	2b	intronic	.	DOK7	ENSG00000175920
rs190234963	chr14:73282289	-1.30292	N	chr14:73414316	5	intronic	.	DPF3	ENSG00000205683
rs293394	chr15:89660319	-1.30292	N	N	7	intronic	.	ABHD2	ENSG00000140526
rs144494607	chr8:22227837	-1.30292	N	chr8:22436681	3a	intronic	.	SLC39A14	ENSG00000104635
rs572278758	chr9:13705308	-1.30292	N	chr9:13676533	NA	intergenic	.	.	.
rs537444425	chr1:116292532	-1.30292	N	N	NA	intronic	.	CASQ2	ENSG00000118729
rs547534601	chr5:66255007	-1.30292	N	N	NA	UTR5	.	MAST4	ENSG00000069020
rs543470093	chr1:237418188	-1.30292	N	N	NA	intronic	.	RYR2	ENSG00000198626
rs557560605	chr3:123134717	-1.30292	N	chr3:123105721	NA	intronic	.	ADCY5	ENSG00000173175
rs12204489	chr6:41021513	-1.30292	N	chr6:41054262	5	intronic	.	APOBEC2	ENSG00000124701
rs115101125	chr8:98788788	-1.30292	N	N	2b	intronic	.	LAPTM4B	ENSG00000104341
rs113773465	chr3:42708785	-1.30292	N	chr3:42896515	2b	UTR3	.	ZBTB47	ENSG00000114853
rs548867166	chr1:36636634	-1.30292	N	chr1:36880829	NA	exonic	nonsynonymous	MAP7D1	ENSG00000116871
rs569157826	chr9:14236636	-1.30292	N	chr9:14161670	NA	intronic	.	NFIB	ENSG00000147862
rs562027097	chr18:19783870	-1.30292	N	N	NA	intergenic	.	.	.
rs75548694	chr1:217089859	-1.30292	N	N	7	intronic	.	ESRRG	ENSG00000196482
rs549191052	chr1:206887122	-1.30292	N	chr1:206968955	NA	intronic	.	MAPKAPK2	ENSG00000162889
rs546559591	chr2:73460354	-1.30292	N	N	NA	UTR5	.	PRADC1	ENSG00000135617
rs140512529	chr3:158285330	-1.30292	N	N	5	ncRNA_intronic	.	.	.
rs201573379	chr7:43908575	-1.30292	N	N	2b	exonic	synonymous	MRPS24	ENSG00000062582
rs144649583	chr18:56210418	-1.30292	N	chr18:56395588	5	intronic	.	ALPK2	ENSG00000198796
rs180717826	chr3:66498899	-1.30292	N	N	7	intronic	.	LRIG1	ENSG00000144749
rs551192112	chr12:81272376	-1.30292	N	N	NA	intronic	.	LIN7A	ENSG00000111052
rs530307941	chr10:3136415	-1.30292	N	N	NA	intronic	.	PFKP	ENSG00000067057
rs553484574	chr6:150542384	-1.30292	N	chr6:150373194	NA	intronic	.	PPP1R14C	ENSG00000198729
rs143760971	chr15:63193412	-1.30292	N	chr15:62830704	5	intergenic	.	.	.
rs532758003	chr8:125209854	-1.30292	N	N	NA	ncRNA_intronic	.	.	.
rs76131138	chr2:179665704	-1.30292	N	N	6	intronic	.	TTN	ENSG00000155657
rs184208084	chr4:120065462	-1.30292	N	chr4:120264996	7	intronic	.	MYOZ2	ENSG00000172399
rs529372297	chr3:120278225	-1.30292	N	N	NA	intergenic	.	.	.
rs556968564	chr9:14240781	-1.30292	N	chr9:14161670	NA	intronic	.	NFIB	ENSG00000147862
rs547659249	chr15:42218530	-1.30292	N	chr15:42266262	NA	ncRNA_intronic	.	EHD4	ENSG00000103966
rs149793362	chr9:116217731	-1.30292	N	chr9:116085822	2a	intronic	.	RGS3	ENSG00000138835
rs563155803	chr10:60029555	-1.30292	N	N	NA	intronic	.	CISD1	ENSG00000122873
rs561109163	chr7:101685212	-1.30292	N	chr7:101880795	NA	intronic	.	CUX1	ENSG00000257923
rs192902057	chr20:36718523	-1.30292	N	chr20:36895860	6	UTR3	.	RPRD1B	ENSG00000101413
rs145870298	chr6:13616009	-1.30292	N	N	4	intronic	.	NOL7	ENSG00000225921
rs577213890	chr4:108922089	-1.30292	N	N	NA	intronic	.	HADH	ENSG00000138796
rs116268872	chr10:116413232	-1.30292	N	N	6	intronic	.	ABLIM1	ENSG00000099204
rs185985714	chr15:86164826	-1.30292	N	chr15:86294211	6	intronic	.	AKAP13	ENSG00000170776
rs146288186	chr4:159707454	-1.30292	N	N	2b	intronic	.	FNIP2	ENSG00000052795
rs542943382	chr3:156808036	-1.30292	N	N	NA	ncRNA_intronic	.	.	.
rs149223813	chr1:116249141	-1.30292	N	N	5	intronic	.	CASQ2	ENSG00000118729
rs531474747	chr11:130344313	-1.30292	N	N	NA	UTR3	.	ADAMTS15	ENSG00000166106
rs16856468	chr1:205888323	-1.30292	N	chr1:205676263	4	intronic	.	SLC26A9	ENSG00000174502
rs540533127	chr17:66513517	-1.30292	N	N	NA	intronic	.	PRKAR1A	ENSG00000108946
rs139362605	chr10:21161675	-1.30292	N	N	7	intronic	.	NEBL	ENSG00000078114
rs146252280	chr18:32667486	-1.30292	N	N	6	intronic	.	MAPRE2	ENSG00000166974
rs16856462	chr1:205887981	-1.30292	N	chr1:205676263	2b	exonic	nonsynonymous	SLC26A9	ENSG00000174502
rs183610090	chr12:110722675	-1.30292	N	chr12:111133088	5	intronic	.	ATP2A2	ENSG00000174437
rs550614878	chr10:33505522	-1.30292	N	N	NA	intronic	.	NRP1	ENSG00000099250
rs16829702	chr3:119052488	-1.30292	N	N	7	intronic	.	ARHGAP31	ENSG00000031081
rs535566144	chr8:22236434	-1.30292	N	chr8:22436681	NA	intronic	.	SLC39A14	ENSG00000104635
rs548382011	chr11:130323005	-1.30292	N	N	NA	intronic	.	ADAMTS15	ENSG00000166106
rs565309855	chr7:132550491	-1.30292	N	N	NA	intronic	.	CHCHD3	ENSG00000106554
rs137869798	chr1:167075228	-1.30292	N	chr1:167424924	2b	intronic	.	DUSP27	ENSG00000198842
rs150237311	chr4:47769861	-1.30292	N	N	7	intronic	.	CORIN	ENSG00000145244
rs563768154	chr1:20357722	-1.30292	N	chr1:19981023	NA	intergenic	.	.	.
rs555998219	chr10:75011981	-1.30292	N	N	NA	ncRNA_intronic	.	MRPS16	ENSG00000182180
rs202029234	chr9:100286476	-1.30292	N	N	7	exonic	synonymous	TMOD1	ENSG00000136842
rs551183692	chr10:121031743	-1.30292	N	N	NA	intronic	.	GRK5	ENSG00000198873
rs150882537	chr11:47368308	-1.30292	N	chr11:47454152	5	intronic	.	MYBPC3	ENSG00000134571
rs117961641	chr13:76032284	-1.30292	N	N	6	intronic	.	TBC1D4	ENSG00000136111
rs564072238	chr4:141999746	-1.30292	N	N	NA	intronic	.	RNF150	ENSG00000170153
rs554351969	chr4:114374845	-1.30292	N	N	NA	UTR3	.	CAMK2D	ENSG00000145349
rs550586155	chr2:15780325	-1.30292	N	N	NA	intergenic	.	.	.
rs11853860	chr15:35996528	-1.30292	N	N	5	ncRNA_intronic	.	.	.
rs189304896	chr7:32096910	-1.30292	N	N	5	intronic	.	PDE1C	ENSG00000154678
rs547137830	chr7:8300067	-1.30292	N	chr7:8024840	NA	intronic	.	ICA1	ENSG00000003147
rs566559704	chr3:105380556	-1.30292	N	N	NA	intronic	.	CBLB	ENSG00000114423
rs558750973	chr13:29538428	-1.30292	N	N	NA	intergenic	.	.	.
rs535817466	chr12:93717045	-1.30292	N	chr12:94144175	NA	ncRNA_intronic	.	.	.
rs6821153	chr4:186644607	-1.30292	N	N	4	intronic	.	SORBS2	ENSG00000154556
rs566446206	chr18:32628978	-1.30292	N	N	NA	intronic	.	MAPRE2	ENSG00000166974
rs572369342	chr1:198133067	-1.30292	N	chr1:197814823	NA	intronic	.	NEK7	ENSG00000151414
rs540802832	chr20:42766374	-1.30292	N	chr20:42660286	NA	intronic	.	JPH2	ENSG00000149596
rs114480874	chr2:241313064	-1.30292	N	chr2:241563739	5	intergenic	.	.	.
rs566832105	chr9:95971179	-1.30292	N	chr9:95684697	NA	intronic	.	WNK2	ENSG00000165238
rs562443664	chr1:237546950	-1.30292	N	N	NA	intronic	.	RYR2	ENSG00000198626
rs535272441	chr10:78392304	-1.30292	N	N	NA	intergenic	.	.	.
rs139219519	chr1:74858788	-1.30292	N	N	4	intronic	.	TNNI3K	ENSG00000116783
rs548191999	chr3:69152972	-1.30292	N	N	NA	intronic	.	ARL6IP5	ENSG00000144746
rs545837619	chr15:41694248	-1.30292	N	chr15:41496713	NA	intronic	.	NDUFAF1	ENSG00000137806
rs114561514	chr10:33618930	-1.30292	N	N	7	intronic	.	NRP1	ENSG00000099250
rs187025620	chr1:64160566	-1.30292	N	N	5	intergenic	.	.	.
rs577883142	chr12:2079249	-1.30292	N	N	NA	intronic	.	DCP1B	ENSG00000151065
rs1341056	chr10:112513913	-1.30292	N	N	7	intronic	.	RBM20	ENSG00000203867
rs550742771	chr4:159592572	-1.30292	N	N	NA	intronic	.	C4orf46	ENSG00000205208
rs1341054	chr10:112474572	-1.30292	N	N	5	intronic	.	RBM20	ENSG00000203867
rs74655949	chr8:142424855	-1.30292	N	chr8:142329460	2b	intergenic	.	PTP4A3	ENSG00000184489
rs1951180	chr14:32872752	-1.30292	N	N	7	intronic	.	AKAP6	ENSG00000151320
rs564057053	chr7:136558855	-1.30292	N	N	NA	intronic	.	CHRM2	ENSG00000181072
rs561933528	chr11:47207248	-1.30292	N	chr11:47454152	NA	UTR5	.	PACSIN3	ENSG00000165912
rs573097476	chr8:30027746	-1.30292	N	chr8:30280630	NA	ncRNA_intronic	.	DCTN6	ENSG00000104671
rs13025964	chr2:40690050	-1.30292	N	N	6	intronic	.	SLC8A1	ENSG00000183023
rs539272326	chr15:73666048	-1.30292	N	N	NA	intergenic	.	.	.
rs539333321	chr12:33045130	-1.30292	N	N	NA	intronic	.	PKP2	ENSG00000057294
rs821287	chr6:13356166	-1.30292	N	N	4	intergenic	.	.	.
rs533454534	chr16:4269246	-1.30292	N	chr16:4476089	NA	intronic	.	SRL	ENSG00000185739
rs562669403	chr22:36862135	-1.30292	N	chr22:36545826	NA	downstream	.	.	.
rs529519799	chr8:17178287	-1.30292	N	N	NA	intronic	.	MTMR7	ENSG00000003987
rs187040549	chr3:124767070	-1.30292	N	N	7	intronic	.	HEG1	ENSG00000173706
rs78675498	chr18:32624859	-1.30292	N	N	5	intronic	.	MAPRE2	ENSG00000166974
rs556361052	chr9:14198449	-1.30292	N	chr9:14161670	NA	intronic	.	NFIB	ENSG00000147862
rs545014900	chr3:192127160	-1.30292	N	N	NA	intronic	.	FGF12	ENSG00000114279
rs138705115	chr3:120280051	-1.30292	N	N	4	intergenic	.	.	.
rs72945006	chr2:105983609	-1.30292	N	chr2:106433909	7	intronic	.	FHL2	ENSG00000115641
rs562030588	chr12:70006396	-1.30292	N	chr12:69744014	NA	intergenic	.	.	.
rs193145261	chr9:34646244	-1.30292	N	N	4	upstream	.	.	.
rs576062957	chr5:145316902	-1.30292	N	N	NA	intronic	.	SH3RF2	ENSG00000156463
rs116338613	chr22:34236054	-1.30292	N	N	5	intronic	.	LARGE	ENSG00000133424
rs564615653	chr3:69161722	-1.30292	N	N	NA	intronic	.	LMOD3	ENSG00000163380
rs548537951	chr10:112408288	-1.30292	N	chr10:111969919	NA	intronic	.	RBM20	ENSG00000203867
rs187382603	chr12:32990105	-1.30292	N	N	5	intronic	.	PKP2	ENSG00000057294
rs199980221	chr1:208072281	-1.30292	N	chr1:207991209	6	intronic	.	CD34	ENSG00000174059
rs573418904	chr2:40512919	-1.30292	N	N	NA	intronic	.	SLC8A1	ENSG00000183023
rs566388395	chr1:202317899	-1.30292	N	N	NA	UTR5	.	PPP1R12B	ENSG00000077157
rs558158042	chr1:198131342	-1.30292	N	chr1:197814823	NA	intronic	.	NEK7	ENSG00000151414
rs555333265	chr4:186666055	-1.30292	N	N	NA	intronic	.	SORBS2	ENSG00000154556
rs562853071	chr10:33577403	-1.30292	N	N	NA	intronic	.	NRP1	ENSG00000099250
rs570554640	chr7:561557	-1.30292	N	N	NA	ncRNA_exonic	.	.	.
rs528973535	chr2:106115585	-1.30292	N	chr2:106433909	NA	intergenic	.	.	.
rs146809250	chr10:103646913	-1.30292	N	N	5	intronic	.	C10orf76	ENSG00000120029
rs79854171	chr10:3132296	-1.30292	N	N	6	intronic	.	PFKP	ENSG00000067057
rs531885958	chr3:39234925	-1.30292	N	chr3:39307162	NA	upstream	.	.	.
rs553773084	chr1:237395231	-1.30292	N	N	NA	intronic	.	RYR2	ENSG00000198626
rs181934513	chr18:56210304	-1.30292	N	chr18:56395588	3a	intronic	.	ALPK2	ENSG00000198796
rs114006341	chr15:64271456	-1.30292	N	chr15:64672002	3a	intronic	.	DAPK2	ENSG00000035664
rs572424833	chr4:77228843	-1.30292	N	N	NA	intronic	.	FAM47E-STBD1	ENSG00000272414
rs147725409	chr5:172699826	-1.30292	N	chr5:173075213	5	intergenic	.	.	.
rs115155309	chr11:119246079	-1.30292	N	chr11:118747576	5	intronic	.	USP2	ENSG00000036672
rs375790077	chr9:739593	-1.30292	N	chr9:288414	5	intronic	.	KANK1	ENSG00000107104
rs554432237	chr16:30075400	-1.30292	N	chr16:30471109	NA	UTR5	.	ALDOA	ENSG00000149925
rs115689172	chr7:151428756	-1.30292	N	N	5	intronic	.	PRKAG2	ENSG00000106617
rs374819081	chr12:70946725	-1.30292	N	chr12:70612235	7	exonic	nonsynonymous	PTPRB	ENSG00000127329
rs561149796	chr6:16278617	-1.30292	N	chr6:16758425	NA	intronic	.	GMPR	ENSG00000137198
rs548988113	chr1:232726987	-1.30292	N	N	NA	intergenic	.	.	.
rs181395939	chr1:65633290	-1.30292	N	chr1:65848034	5	intronic	.	AK4	ENSG00000162433
rs527546145	chr10:123873140	-1.30292	N	N	NA	intronic	.	TACC2	ENSG00000138162
rs527634279	chr8:1996337	-1.30292	N	N	NA	intronic	.	MYOM2	ENSG00000036448
rs558284677	chr17:36849233	-1.30292	N	chr17:37298789	NA	intergenic	.	.	.
rs141855679	chr3:188069504	-1.30292	N	chr3:188441161	5	intronic	.	LPP	ENSG00000145012
rs10243676	chr7:151368900	-1.30292	N	N	2b	intronic	.	PRKAG2	ENSG00000106617
rs527753558	chr18:3219044	-1.30292	N	N	NA	intronic	.	MYOM1	ENSG00000101605
rs548740192	chr5:156026989	-1.30292	N	chr5:156442784	NA	intronic	.	SGCD	ENSG00000170624
rs536994978	chr20:32031687	-1.30292	N	N	NA	UTR5	.	SNTA1	ENSG00000101400
rs74876893	chr13:29529495	-1.30292	N	N	5	intergenic	.	.	.
rs564692069	chr8:28480085	-1.30292	N	N	NA	intergenic	.	.	.
rs566605098	chr2:207322988	-1.30292	N	N	NA	intronic	.	ADAM23	ENSG00000114948
rs570909315	chr2:240897967	-1.30292	N	N	NA	UTR3	.	NDUFA10	ENSG00000130414
rs189791302	chr1:85665921	-1.30292	N	N	2b	intronic	.	SYDE2	ENSG00000097096
rs555093140	chr6:13396015	-1.30292	N	N	NA	intronic	.	GFOD1	ENSG00000145990
rs187365631	chr20:36737215	-1.30292	N	chr20:36895860	4	intergenic	.	.	.
rs537604260	chr5:16450833	-1.30292	N	N	NA	downstream	.	.	.
rs62165702	chr2:134927657	-1.30292	N	chr2:134991024	4	intergenic	.	.	.
rs62165703	chr2:134927875	-1.30292	N	chr2:134991024	3a	intergenic	.	.	.
rs3912357	chr8:124462552	-1.30292	N	N	7	intergenic	.	.	.
rs62165704	chr2:134928696	-1.30292	N	chr2:134991024	7	intergenic	.	.	.
rs576536894	chr9:14263926	-1.30292	N	chr9:14161670	NA	intronic	.	NFIB	ENSG00000147862
rs182739953	chr16:82642806	-1.30292	N	N	5	intergenic	.	.	.
rs557915574	chr9:649372	-1.30292	N	chr9:288414	NA	intronic	.	KANK1	ENSG00000107104
rs79985701	chr5:115695859	-1.30292	N	N	5	intergenic	.	.	.
rs185166605	chr2:40629069	-1.30292	N	N	2b	intronic	.	SLC8A1	ENSG00000183023
rs545895274	chr7:139044936	-1.30292	N	chr7:138735512	NA	UTR5	.	LUC7L2	ENSG00000269955
rs13189409	chr5:126359876	-1.30292	N	chr5:126091428	7	intronic	.	2020-03-03	ENSG00000173926
rs571772254	chr8:124657369	-1.30292	N	N	NA	downstream	.	.	.
rs530026549	chr20:19764094	-1.30292	N	N	NA	intergenic	.	.	.
rs151316899	chr12:3374821	-1.30292	N	chr12:3020644	5	intronic	.	TSPAN9	ENSG00000011105
rs147925809	chr2:173955477	-1.30292	N	N	4	intronic	.	MLTK	ENSG00000091436
rs572586378	chr3:42103452	-1.30292	N	N	NA	intergenic	.	.	.
rs531692010	chr7:23155660	-1.30292	N	chr7:22774437	NA	intronic	.	KLHL7	ENSG00000122550
rs553638789	chr17:56012470	-1.30292	N	chr17:56385573	NA	intronic	.	CUEDC1	ENSG00000180891
rs542006427	chr2:169426052	-1.30292	N	chr2:169707552	NA	intronic	.	CERS6	ENSG00000172292
rs149450499	chr1:237385511	-1.30292	N	N	7	intronic	.	RYR2	ENSG00000198626
rs570170800	chr8:25793491	-1.30292	N	N	NA	intronic	.	EBF2	ENSG00000221818
rs550556234	chr12:56661437	-1.30292	N	chr12:56375137	NA	intronic	.	COQ10A	ENSG00000135469
rs114899789	chr1:167647810	-1.30292	N	chr1:167600842	4	intronic	.	RCSD1	ENSG00000198771
rs2027871	chr20:43209835	-1.30292	N	chr20:43042364	4	intronic	.	PKIG	ENSG00000168734
rs552486503	chr9:112834660	-1.30292	N	chr9:112722330	NA	intronic	.	AKAP2	ENSG00000241978
rs74856266	chr7:158823758	-1.30292	N	N	4	intronic	.	VIPR2	ENSG00000106018
rs74342736	chr3:69787629	-1.30292	N	N	4	upstream	.	.	.
rs560053233	chr9:134134063	-1.30292	N	N	NA	UTR3	.	FAM78A	ENSG00000126882
rs140631461	chr5:148535024	-1.30292	N	chr5:148198999	5	intronic	.	ABLIM3	ENSG00000173210
rs544499687	chr6:46456628	-1.30292	N	chr6:46885844	NA	intronic	.	RCAN2	ENSG00000172348
rs533093642	chr3:37345469	-1.30292	N	N	NA	intronic	.	GOLGA4	ENSG00000144674
rs116813686	chr11:119249355	-1.30292	N	N	4	intronic	.	USP2	ENSG00000036672
rs569284919	chr7:136612158	-1.30292	N	N	NA	ncRNA_intronic	.	CHRM2	ENSG00000181072
rs7388321	chr8:17939143	-1.30292	N	N	5	intronic	.	ASAH1	ENSG00000104763
rs551285026	chr4:152615261	-1.30292	N	chr4:152342190	NA	intronic	.	PET112	ENSG00000059691
rs139042876	chr10:23384077	-1.30292	N	N	5	upstream	.	.	.
rs193091459	chr3:25564566	-1.30292	N	chr3:25381636	7	intronic	.	RARB	ENSG00000077092
rs138409450	chr15:85995270	-1.30292	N	chr15:86294211	5	intronic	.	AKAP13	ENSG00000170776
rs145422134	chr4:75931189	-1.30292	N	N	7	intronic	.	PARM1	ENSG00000169116
rs143502721	chr12:21806089	-1.30292	N	N	3a	intronic	.	LDHB	ENSG00000111716
rs544624558	chr10:121426911	-1.30292	N	N	NA	intronic	.	BAG3	ENSG00000151929
rs539747970	chr9:14314126	-1.30292	N	chr9:14161670	NA	intronic	.	NFIB	ENSG00000147862
rs551806132	chr15:90644638	-1.30292	N	chr15:90885806	NA	intronic	.	IDH2	ENSG00000182054
rs182279406	chr5:31640443	-1.30292	N	N	4	intergenic	.	.	.
rs30595	chr7:32107934	-1.30292	N	N	5	intronic	.	PDE1C	ENSG00000154678
rs30597	chr7:32109160	-1.30292	N	N	4	intronic	.	PDE1C	ENSG00000154678
rs30596	chr7:32109063	-1.30292	N	N	5	intronic	.	PDE1C	ENSG00000154678
rs30599	chr7:32110374	-1.30292	N	N	2b	UTR5	.	PDE1C	ENSG00000154678
rs30598	chr7:32110115	-1.30292	N	N	4	UTR5	.	PDE1C	ENSG00000154678
rs572180846	chr4:8322397	-1.30292	N	N	NA	intergenic	.	.	.
rs137988767	chr4:47812437	-1.30292	N	N	5	intronic	.	CORIN	ENSG00000145244
rs567514804	chr6:76202289	-1.30292	N	N	NA	intronic	.	FILIP1	ENSG00000118407
rs148737212	chr2:40675542	-1.30292	N	N	5	intronic	.	SLC8A1	ENSG00000183023
rs10755139	chr3:183342532	-1.30292	N	chr3:183730295	5	intergenic	.	.	.
rs572180848	chr18:34031955	-1.30292	N	N	NA	intronic	.	FHOD3	ENSG00000134775
rs201815715	chr9:116356669	-1.30292	N	chr9:116085822	4	intronic	.	RGS3	ENSG00000138835
rs541867290	chr11:12028746	-1.30292	N	chr11:12133478	NA	intronic	.	DKK3	ENSG00000050165
rs185316693	chr1:65618173	-1.30292	N	chr1:65848034	7	intronic	.	AK4	ENSG00000162433
rs548174251	chr6:13574957	-1.30292	N	N	NA	UTR5	.	SIRT5	ENSG00000124523
rs551206838	chr5:66338426	-1.30292	N	N	NA	intronic	.	MAST4	ENSG00000069020
rs200813229	chr12:108958189	-1.30292	N	chr12:108721636	5	intronic	.	ISCU	ENSG00000136003
rs533548517	chr12:32990324	-1.30292	N	N	NA	intronic	.	PKP2	ENSG00000057294
rs144246296	chr3:167798228	-1.30292	N	N	5	intronic	.	GOLIM4	ENSG00000173905
rs558600664	chr14:34417400	-1.30292	N	N	NA	intronic	.	EGLN3	ENSG00000129521
rs9679066	chr2:88375834	-1.30292	N	N	6	intronic	.	SMYD1	ENSG00000115593
rs550392485	chr2:43337963	-1.30292	N	chr2:43762195	NA	intergenic	.	.	.
rs551461671	chr7:56032652	-1.30292	N	chr7:56068714	NA	intronic	.	GBAS	ENSG00000146729
rs529385153	chr7:23161214	-1.30292	N	chr7:22774437	NA	intronic	.	KLHL7	ENSG00000122550
rs111318131	chr2:197457323	-1.30292	N	chr2:196974333	4	UTR5	.	HECW2	ENSG00000138411
rs529312487	chr5:139677593	-1.30292	N	N	NA	intronic	.	PFDN1	ENSG00000113068
rs572722972	chr7:136571722	-1.30292	N	N	NA	intronic	.	CHRM2	ENSG00000181072
rs538640228	chr4:95376881	-1.30292	N	N	NA	intronic	.	PDLIM5	ENSG00000163110
rs140822980	chr3:38658626	-1.30292	N	N	7	intronic	.	SCN5A	ENSG00000183873
rs181476862	chr16:46767598	-1.30292	N	N	5	intronic	.	MYLK3	ENSG00000140795
rs144394746	chr5:154320322	-1.30292	N	N	3a	upstream	.	.	.
rs2520167	chr17:10601953	-1.30292	N	N	2b	intronic	.	ADPRM	ENSG00000170222
rs539696919	chr7:44172808	-1.30292	N	N	NA	intergenic	.	.	.
rs555886579	chr7:136554780	-1.30292	N	N	NA	intronic	.	CHRM2	ENSG00000181072
rs573938145	chr6:30710403	-1.30292	N	N	NA	UTR5	.	FLOT1	ENSG00000137312
rs145997836	chr5:73981975	-1.30292	N	N	4	intronic	.	HEXB	ENSG00000049860
rs570776833	chr1:168023316	-1.30292	N	chr1:167600842	NA	intronic	.	DCAF6	ENSG00000143164
rs528953975	chr7:32768472	-1.30292	N	N	NA	ncRNA_exonic	.	.	.
rs570299178	chr5:126349233	-1.30292	N	chr5:126091428	NA	intronic	.	2020-03-03	ENSG00000173926
rs150041732	chr10:18434889	-1.30292	N	chr10:18266410	3a	intronic	.	CACNB2	ENSG00000165995
rs180781567	chr1:214209531	-1.30292	N	chr1:213937382	6	UTR3	.	PROX1	ENSG00000117707
rs7175536	chr15:85906319	-1.30292	N	chr15:86294211	5	intergenic	.	.	.
rs542765955	chr18:48085631	-1.30292	N	chr18:48147793	NA	upstream	.	.	.
rs191604981	chr3:72938307	-1.30292	N	N	4	intronic	.	GXYLT2	ENSG00000172986
rs188447615	chr1:174173811	-1.30292	N	chr1:174222832	3a	intronic	.	RABGAP1L	ENSG00000152061
rs550129746	chr3:187911251	-1.30292	N	chr3:187652724	NA	intronic	.	.	.
rs541453761	chr15:45022852	-1.30292	N	N	NA	ncRNA_intronic	.	.	.
rs533268068	chr9:112580519	-1.30292	N	chr9:112722330	NA	intronic	.	PALM2-AKAP2	ENSG00000157654
rs573427760	chr9:5451310	-1.30292	N	chr9:5843615	NA	intronic	.	CD274	ENSG00000120217
rs534811259	chr1:46391807	-1.30292	N	chr1:46513012	NA	intronic	.	MAST2	ENSG00000086015
rs573126472	chr9:13277564	-1.30292	N	chr9:13676533	NA	intronic	.	MPDZ	ENSG00000107186
rs151272805	chr12:33009632	-1.30292	N	N	6	intronic	.	PKP2	ENSG00000057294
rs550382285	chr8:17939638	-1.30292	N	N	NA	intronic	.	ASAH1	ENSG00000104763
rs151223229	chr7:115996463	-1.30292	N	chr7:116357368	4	intergenic	.	.	.
rs572389943	chr12:106696640	-1.30292	N	N	NA	UTR5	.	TCP11L2	ENSG00000166046
rs9616085	chr22:47045556	-1.30292	N	chr22:46615376	4	intronic	.	GRAMD4	ENSG00000075240
rs145723129	chr3:124756778	-1.30292	N	N	5	intronic	.	HEG1	ENSG00000173706
rs4740566	chr9:14279532	-1.30292	N	chr9:14161670	7	intronic	.	NFIB	ENSG00000147862
rs77357906	chr3:156820213	-1.30292	N	N	4	ncRNA_intronic	.	.	.
rs4740561	chr9:14246551	-1.30292	N	chr9:14161670	7	intronic	.	NFIB	ENSG00000147862
rs536356419	chr10:112547375	-1.30292	N	N	NA	intronic	.	RBM20	ENSG00000203867
rs200938828	chr10:75407927	-1.30292	N	N	4	exonic	nonsynonymous	SYNPO2L	ENSG00000166317
rs112615222	chr8:17498721	-1.30292	N	N	6	intronic	.	PDGFRL	ENSG00000104213
rs570722247	chr11:130392485	-1.30292	N	N	NA	intergenic	.	.	.
rs541316817	chr9:2564993	-1.30292	N	chr9:2622278	NA	ncRNA_intronic	.	.	.
rs558780204	chr7:128381045	-1.30292	N	chr7:128576086	NA	intronic	.	CALU	ENSG00000128595
rs540397548	chr1:237691479	-1.30292	N	N	NA	intronic	.	RYR2	ENSG00000198626
rs143150891	chr3:101497891	-1.30292	N	chr3:101267385	2b	upstream	.	.	.
rs543295153	chr10:1103716	-1.30292	N	chr10:993729	NA	intronic	.	WDR37	ENSG00000047056
rs116517381	chr2:27995293	-1.30292	N	chr2:27750139	4	intronic	.	MRPL33	ENSG00000243147
rs528810928	chr19:16531932	-1.30292	N	chr19:16548375	NA	intronic	.	EPS15L1	ENSG00000127527
rs74973001	chr7:157153505	-1.30292	N	N	4	intronic	.	DNAJB6	ENSG00000105993
rs181248706	chr12:19309060	-1.30292	N	N	5	intronic	.	PLEKHA5	ENSG00000052126
rs181459098	chr9:38041408	-1.30292	N	chr9:38196117	7	intronic	.	SHB	ENSG00000107338
rs587671363	chr1:145456146	-1.30292	N	N	NA	intronic	.	.	.
rs534887011	chr16:85832272	-1.30292	N	chr16:85938755	NA	intronic	.	EMC8	ENSG00000131148
rs13412808	chr2:237155550	-1.30292	N	N	5	intronic	.	ASB18	ENSG00000182177
rs10923408	chr1:116304497	-1.30292	N	N	4	intronic	.	CASQ2	ENSG00000118729
rs145393807	chr10:121429462	-1.30292	N	N	4	exonic	nonsynonymous	BAG3	ENSG00000151929
rs545994221	chr19:14219313	-1.30292	N	chr19:14499477	NA	intronic	.	PRKACA	ENSG00000072062
rs3209756	chr1:111992143	-1.30292	N	N	4	UTR5	.	ATP5F1	ENSG00000116459
rs563663592	chr19:52692672	-1.30292	N	chr19:52314161	NA	upstream	.	.	.
rs535976531	chr7:157149929	-1.30292	N	N	NA	intronic	.	DNAJB6	ENSG00000105993
rs192075920	chr3:192395128	-1.30292	N	N	7	intronic	.	FGF12	ENSG00000114279
rs185127567	chr4:159705392	-1.30292	N	N	5	intronic	.	FNIP2	ENSG00000052795
rs548162825	chr6:4371942	-1.30292	N	N	NA	intergenic	.	.	.
rs144393072	chr10:112472179	-1.30292	N	N	7	intronic	.	RBM20	ENSG00000203867
rs527526561	chr4:159744680	-1.30292	N	N	NA	intronic	.	FNIP2	ENSG00000052795
rs536282300	chr16:4266018	-1.30292	N	chr16:4476089	NA	intronic	.	SRL	ENSG00000185739
rs74157519	chr10:115424323	-1.30292	N	chr10:115719472	5	upstream	.	.	.
rs554944037	chr10:33626591	-1.30292	N	N	NA	intergenic	.	.	.
rs190221199	chr2:173944472	-1.30292	N	N	7	intronic	.	MLTK	ENSG00000091436
rs183674374	chr5:128256292	-1.30292	N	N	2b	intergenic	.	.	.
rs139744880	chr5:44809496	-1.30292	N	N	3a	exonic	synonymous	MRPS30	ENSG00000112996
rs34181118	chr9:535339	-1.30292	N	chr9:288414	5	intronic	.	KANK1	ENSG00000107104
rs138691820	chr7:158823395	-1.30292	N	N	4	exonic	nonsynonymous	VIPR2	ENSG00000106018
rs142906015	chr22:42072691	-1.30292	N	chr22:42418910	6	intronic	.	NHP2L1	ENSG00000100138
rs374029386	chr1:16339801	-1.30292	N	N	2b	downstream	.	.	.
rs567841669	chr9:97790075	-1.30292	N	chr9:98243868	NA	intronic	.	C9orf3	ENSG00000148120
rs149553118	chr18:33893590	-1.30292	N	N	5	intronic	.	FHOD3	ENSG00000134775
rs560442418	chr2:135073011	-1.30292	N	chr2:134991024	NA	intronic	.	MGAT5	ENSG00000152127
rs563245595	chr10:89927330	-1.30292	N	chr10:89681458	NA	intergenic	.	.	.
rs68033330	chr18:68005271	-1.30292	N	chr18:67519204	6	ncRNA_intronic	.	.	.
rs150109340	chr1:156639104	-1.30292	N	N	2b	UTR3	.	NES	ENSG00000132688
rs147125715	chr9:38062304	-1.30292	N	chr9:38196117	5	intronic	.	SHB	ENSG00000107338
rs540557219	chr11:59577248	-1.30292	N	chr11:59826677	NA	intronic	.	MRPL16	ENSG00000166902
rs189124789	chr6:16240093	-1.30292	N	N	4	intronic	.	GMPR	ENSG00000137198
rs576943438	chr10:18769078	-1.30292	N	N	NA	intronic	.	CACNB2	ENSG00000165995
rs549733673	chr14:73244893	-1.30292	N	chr14:73414316	NA	intronic	.	DPF3	ENSG00000205683
rs548844423	chr17:36887192	-1.30292	N	chr17:37298789	NA	intronic	.	CISD3	ENSG00000230055
rs551205516	chr6:33677774	-1.30292	N	chr6:33554147	NA	intronic	.	UQCC2	ENSG00000137288
rs77015876	chr22:34198810	-1.30292	N	N	5	intronic	.	LARGE	ENSG00000133424
rs189883089	chr1:85654889	-1.30292	N	N	6	intronic	.	SYDE2	ENSG00000097096
rs550587494	chr11:47541848	-1.30292	N	chr11:47454152	NA	intronic	.	CELF1	ENSG00000149187
rs4972668	chr2:175352058	-1.30292	N	N	4	upstream	.	.	.
rs531435901	chr11:19228367	-1.30292	N	chr11:19297340	NA	intronic	.	CSRP3	ENSG00000129170
rs563214492	chr6:139570685	-1.30292	N	N	NA	intronic	.	TXLNB	ENSG00000164440
rs538161469	chr18:71819323	-1.30292	N	N	NA	intronic	.	TIMM21	ENSG00000075336
rs540547091	chr11:47370893	-1.30292	N	chr11:47454152	NA	intronic	.	MYBPC3	ENSG00000134571
rs182337852	chr3:42074614	-1.30292	N	N	2b	intergenic	.	.	.
rs563127020	chr17:27454694	-1.30292	N	chr17:27653016	NA	intronic	.	MYO18A	ENSG00000196535
rs143479827	chr2:135160173	-1.30292	N	chr2:134991024	2b	intronic	.	MGAT5	ENSG00000152127
rs553153701	chr8:22237882	-1.30292	N	chr8:22436681	NA	intronic	.	SLC39A14	ENSG00000104635
rs143865759	chr1:6760880	-1.30292	N	N	5	intronic	.	DNAJC11	ENSG00000007923
rs77211851	chr18:48200677	-1.30292	N	chr18:48147793	7	intronic	.	MAPK4	ENSG00000141639
rs550777479	chr8:133773656	-1.30292	N	chr8:134103953	NA	upstream	.	.	.
rs182801741	chr11:119224715	-1.30292	N	chr11:118747576	5	intergenic	.	.	.
rs530146529	chr5:126344426	-1.30292	N	chr5:126091428	NA	intronic	.	2020-03-03	ENSG00000173926
rs567640415	chr8:17639875	-1.30292	N	N	NA	intronic	.	MTUS1	ENSG00000129422
rs115327810	chr12:57114712	-1.30292	N	chr12:57493727	4	exonic	nonsynonymous	NACA	ENSG00000196531
rs566843726	chr7:56034743	-1.30292	N	chr7:56068714	NA	intronic	.	GBAS	ENSG00000146729
rs533856618	chr3:69796157	-1.30292	N	N	NA	intronic	.	MITF	ENSG00000187098
rs11918221	chr3:194207052	-1.30292	N	chr3:194138782	4	upstream	.	.	.
rs540289667	chr6:123954933	-1.30292	N	N	NA	intronic	.	TRDN	ENSG00000186439
rs35267767	chr4:114514208	-1.30292	N	N	6	intronic	.	CAMK2D	ENSG00000145349
rs544880123	chr13:49324417	-1.30292	N	chr13:49648946	NA	intergenic	.	.	.
rs558021355	chr12:3382547	-1.30292	N	chr12:3020644	NA	intronic	.	TSPAN9	ENSG00000011105
rs572247334	chr12:56110015	-1.30292	N	chr12:56375137	NA	ncRNA_intronic	.	BLOC1S1	ENSG00000135441
rs545596923	chr12:94172755	-1.30292	N	chr12:94536803	NA	intronic	.	CRADD	ENSG00000169372
rs149933956	chr6:46456725	-1.30292	N	chr6:46885844	5	intronic	.	RCAN2	ENSG00000172348
rs561196594	chr3:37289849	-1.30292	N	N	NA	intronic	.	GOLGA4	ENSG00000144674
rs559276799	chr15:44172183	-1.30292	N	chr15:44027885	NA	intronic	.	FRMD5	ENSG00000171877
rs557015039	chr3:47932838	-1.30292	N	chr3:48388170	NA	intronic	.	MAP4	ENSG00000047849
rs111556503	chr1:208083261	-1.30292	N	chr1:207991209	5	intronic	.	CD34	ENSG00000174059
rs190204725	chr10:33605718	-1.30292	N	N	5	intronic	.	NRP1	ENSG00000099250
rs563459905	chr8:98798288	-1.30292	N	N	NA	intronic	.	LAPTM4B	ENSG00000104341
rs78329897	chr4:159748610	-1.30292	N	N	4	intronic	.	FNIP2	ENSG00000052795
rs561788102	chr14:105190078	-1.30292	N	chr14:105637156	NA	upstream	.	.	.
rs563637890	chr1:202402740	-1.30292	N	N	NA	intronic	.	PPP1R12B	ENSG00000077157
rs199558038	chr5:140751288	-1.30292	N	chr5:140519166	5	exonic	nonsynonymous	PCDHGB3	ENSG00000262209
rs538142291	chr20:36760696	-1.30292	N	chr20:36895860	NA	intronic	.	TGM2	ENSG00000198959
rs555410327	chr15:85928315	-1.30292	N	chr15:86294211	NA	intronic	.	AKAP13	ENSG00000170776
rs530976326	chr15:92475032	-1.30292	N	N	NA	intronic	.	SLCO3A1	ENSG00000176463
rs149414154	chr20:6004961	-1.30292	N	N	7	intronic	.	CRLS1	ENSG00000088766
rs180775123	chr1:170118973	-1.30292	N	chr1:169665632	5	intronic	.	METTL11B	ENSG00000203740
rs574305436	chr1:232709942	-1.30292	N	N	NA	intergenic	.	.	.
rs116598974	chr4:75893510	-1.30292	N	N	6	ncRNA_intronic	.	PARM1	ENSG00000169116
rs75094180	chr5:41404677	-1.30292	N	N	6	intronic	.	PLCXD3	ENSG00000182836
rs529109449	chr2:239336247	-1.30292	N	chr2:238873673	NA	intronic	.	ASB1	ENSG00000065802
rs546372030	chr19:3968553	-1.30292	N	chr19:4090422	NA	ncRNA_intronic	.	DAPK3	ENSG00000167657
rs201563180	chr9:127998847	-1.30292	N	N	3a	UTR3	.	HSPA5	ENSG00000044574
rs528392880	chr1:201345940	-1.30292	N	N	NA	intronic	.	TNNT2	ENSG00000118194
rs16852717	chr1:178309723	-1.30292	N	N	5	intronic	.	RASAL2	ENSG00000075391
rs145932181	chr5:175031930	-1.30292	N	N	6	intergenic	.	.	.
rs568179980	chr16:46767718	-1.30292	N	N	NA	intronic	.	MYLK3	ENSG00000140795
rs17779843	chr10:116273284	-1.30292	N	N	3a	intronic	.	ABLIM1	ENSG00000099204
rs566904300	chr1:237260885	-1.30292	N	N	NA	intronic	.	RYR2	ENSG00000198626
rs534834643	chr4:23789414	-1.30292	N	N	NA	intergenic	.	.	.
rs536888064	chr10:123758142	-1.30292	N	N	NA	intronic	.	TACC2	ENSG00000138162
rs564641773	chr7:23161588	-1.30292	N	chr7:22774437	NA	intronic	.	KLHL7	ENSG00000122550
rs183186142	chr10:18601529	-1.30292	N	chr10:18266410	5	intronic	.	CACNB2	ENSG00000165995
rs185849675	chr14:32937074	-1.30292	N	N	6	intronic	.	AKAP6	ENSG00000151320
rs3856737	chr3:42694636	-1.30292	N	chr3:42896515	4	ncRNA_intronic	.	.	.
rs541195632	chr3:16940922	-1.30292	N	chr3:16911330	NA	intronic	.	PLCL2	ENSG00000154822
rs149015015	chr7:158888206	-1.30292	N	N	5	intronic	.	VIPR2	ENSG00000106018
rs182655790	chr2:134899722	-1.30292	N	chr2:134991024	5	intergenic	.	.	.
rs115503351	chr18:25735968	-1.30292	N	N	7	intronic	.	CDH2	ENSG00000170558
rs201970154	chr6:129601248	-1.30292	N	N	6	exonic	synonymous	LAMA2	ENSG00000196569
rs587619225	chr1:151118051	-1.30292	N	N	NA	intronic	.	SEMA6C	ENSG00000143434
rs4539700	chr18:3197787	-1.30292	Y	N	6	intronic	.	MYOM1	ENSG00000101605
rs181458367	chr7:80256229	-1.30292	N	N	7	intronic	.	CD36	ENSG00000135218
rs150620477	chr2:159992878	-1.30292	N	chr2:160345024	4	intronic	.	TANC1	ENSG00000115183
rs528182097	chr3:177804357	-1.30292	N	N	NA	intergenic	.	.	.
rs80335362	chr22:39632539	-1.30292	N	chr22:39840130	2b	intronic	.	PDGFB	ENSG00000100311
rs184663331	chr10:61996708	-1.30292	N	N	4	intronic	.	ANK3	ENSG00000151150
rs1875673	chr17:7108506	-1.30292	Y	chr17:7240391	1d	intronic	.	DLG4	ENSG00000132535
rs139857849	chr9:101681325	-1.30292	N	N	7	intergenic	.	.	.
rs191113401	chr20:632767	-1.30292	N	N	3a	intronic	.	SRXN1	ENSG00000271303
rs558101566	chr4:122301071	-1.30292	N	N	NA	intronic	.	QRFPR	ENSG00000186867
rs28604528	chr14:78266999	-1.30292	N	chr14:77939965	4	intronic	.	ADCK1	ENSG00000063761
rs546497648	chr16:68285835	-1.30292	N	chr16:68138091	NA	intronic	.	PLA2G15	ENSG00000103066
rs147342451	chr3:192432848	-1.30292	N	N	5	intronic	.	FGF12	ENSG00000114279
rs11090115	chr22:43094877	-1.30292	N	chr22:43549739	4	intronic	.	.	.
rs529755062	chr22:20004639	-1.30292	N	chr22:19971552	NA	UTR5	.	.	.
rs144963789	chr7:44679210	-1.30292	N	chr7:44811223	4	intronic	.	OGDH	ENSG00000105953
rs16830478	chr2:135118055	-1.30292	N	chr2:134991024	6	intronic	.	MGAT5	ENSG00000152127
rs551423621	chr4:41363549	-1.30292	N	chr4:41371698	NA	intronic	.	LIMCH1	ENSG00000064042
rs73124109	chr5:78777757	-1.30292	N	N	6	intronic	.	HOMER1	ENSG00000152413
rs533724057	chr4:108922754	-1.30292	N	N	NA	intronic	.	HADH	ENSG00000138796
rs146180312	chr15:42212199	-1.30292	N	chr15:42266262	2b	intronic	.	EHD4	ENSG00000103966
rs369096482	chr12:56110372	-1.30292	N	chr12:56375137	4	ncRNA_intronic	.	BLOC1S1	ENSG00000135441
rs554750232	chr2:134899043	-1.30292	N	chr2:134991024	NA	intergenic	.	.	.
rs12161653	chr10:116403706	-1.30292	N	N	5	intronic	.	ABLIM1	ENSG00000099204
rs530813764	chr4:75909653	-1.30292	N	N	NA	intronic	.	PARM1	ENSG00000169116
rs550817001	chr10:121093845	-1.30292	N	N	NA	intronic	.	GRK5	ENSG00000198873
rs554719562	chr2:40704697	-1.30292	N	N	NA	intronic	.	SLC8A1	ENSG00000183023
rs2305813	chr1:150981267	-1.30292	N	chr1:150595537	2b	intronic	.	PRUNE	ENSG00000143363
rs557654580	chr10:112454127	-1.30292	N	chr10:111969919	NA	intronic	.	RBM20	ENSG00000203867
rs557149667	chr10:116297033	-1.30292	N	N	NA	intronic	.	ABLIM1	ENSG00000099204
rs562016694	chr13:31776838	-1.30292	N	N	NA	intronic	.	B3GALTL	ENSG00000187676
rs548351054	chr1:85354799	-1.30292	N	N	NA	intronic	.	LPAR3	ENSG00000171517
rs538772331	chr11:16808593	-1.30292	N	chr11:16618307	NA	downstream	.	.	.
rs549962748	chr3:38586573	-1.30292	N	N	NA	intergenic	.	.	.
rs142605201	chr3:66417499	-1.30292	N	N	5	intronic	.	SLC25A26	ENSG00000144741
rs567755259	chr8:134515811	-1.30292	N	chr8:134103953	NA	intronic	.	ST3GAL1	ENSG00000008513
rs556842578	chr5:102206142	-1.30292	N	chr5:102118385	NA	intronic	.	PAM	ENSG00000145730
rs12612549	chr2:64072747	-1.30292	N	N	5	intronic	.	UGP2	ENSG00000169764
rs116709275	chr18:48254366	-1.30292	N	chr18:48147793	4	intronic	.	MAPK4	ENSG00000141639
rs116235847	chr6:105613510	-1.30292	N	N	5	ncRNA_intronic	.	POPDC3	ENSG00000132429
rs570262282	chr13:29232854	-1.30292	N	chr13:28842951	NA	upstream	.	.	.
rs563138850	chr6:46258246	-1.30292	N	N	NA	ncRNA_intronic	.	RCAN2	ENSG00000172348
rs182767661	chr5:41870520	-1.30292	N	N	4	ncRNA_intronic	.	OXCT1	ENSG00000083720
rs1572230	chr7:80259082	-1.30292	N	N	7	intronic	.	CD36	ENSG00000135218
rs7700850	chr5:65894462	-1.30292	N	N	5	intronic	.	MAST4	ENSG00000069020
rs147549792	chr4:95440014	-1.30292	N	N	5	intronic	.	PDLIM5	ENSG00000163110
rs187975473	chr10:115418614	-1.30292	N	chr10:115719472	7	intronic	.	NRAP	ENSG00000197893
rs545864103	chr17:36859225	-1.30292	N	chr17:37298789	NA	upstream	.	.	.
rs564715583	chr1:205887068	-1.30292	N	chr1:205676263	NA	intronic	.	SLC26A9	ENSG00000174502
rs184078594	chr5:1128546	-1.30292	N	chr5:1313242	2b	intergenic	.	.	.
rs551987124	chr15:44183262	-1.30292	N	chr15:44027885	NA	intronic	.	FRMD5	ENSG00000171877
rs544753199	chr5:73980974	-1.30292	N	N	NA	UTR5	.	HEXB	ENSG00000049860
rs530723403	chr3:69913952	-1.30292	N	N	NA	intronic	.	MITF	ENSG00000187098
rs78307481	chr13:34115320	-1.30292	N	N	3a	intronic	.	.	.
rs184150527	chr15:86149411	-1.30292	N	chr15:86294211	6	intronic	.	AKAP13	ENSG00000170776
rs527330387	chr2:134976462	-1.30292	N	chr2:134991024	NA	intergenic	.	.	.
rs368037438	chr3:49577615	-1.30292	N	chr3:49267435	4	intergenic	.	.	.
rs575235580	chr1:178062920	-1.30292	N	N	NA	ncRNA_exonic	.	RASAL2	ENSG00000075391
rs572830330	chr6:139606970	-1.30292	N	N	NA	intronic	.	TXLNB	ENSG00000164440
rs529824211	chr2:128421891	-1.30292	N	N	NA	exonic	synonymous	LIMS2	ENSG00000072163
rs555062786	chr16:63615738	-1.30292	N	N	NA	intergenic	.	.	.
rs542645836	chr5:78809179	-1.30292	N	N	NA	UTR5	.	HOMER1	ENSG00000152413
rs565757166	chr9:95993445	-1.30292	N	chr9:95684697	NA	intronic	.	WNK2	ENSG00000165238
rs546588902	chr10:106020085	-1.30292	N	N	NA	intronic	.	GSTO1	ENSG00000148834
rs530186424	chr17:42880284	-1.30292	N	chr17:42386662	NA	UTR3	.	GJC1	ENSG00000182963
rs536122759	chr4:89199499	-1.30292	N	N	NA	exonic	synonymous	PPM1K	ENSG00000163644
rs6103646	chr20:42768283	-1.30292	N	chr20:42660286	6	intronic	.	JPH2	ENSG00000149596
rs557475975	chr6:129328321	-1.30292	N	N	NA	intronic	.	LAMA2	ENSG00000196569
rs2247192	chr1:237691390	-1.30292	N	N	5	intronic	.	RYR2	ENSG00000198626
rs184890826	chr8:126285472	-1.30292	N	chr8:126474356	4	intronic	.	NSMCE2	ENSG00000156831
rs575961849	chr10:11789908	-1.30292	N	N	NA	intronic	.	ECHDC3	ENSG00000134463
rs570963730	chr3:194209958	-1.30292	N	chr3:194138782	NA	downstream	.	.	.
rs149562019	chr17:76972113	-1.30292	N	N	4	exonic	nonsynonymous	LGALS3BP	ENSG00000108679
rs148439359	chr11:130347137	-1.30292	N	N	5	downstream	.	.	.
rs113234377	chr18:34030623	-1.30292	N	N	6	intronic	.	FHOD3	ENSG00000134775
rs2905617	chr5:137035117	-1.30292	N	N	5	intronic	.	KLHL3	ENSG00000146021
rs555731467	chr3:192416930	-1.30292	N	N	NA	intronic	.	FGF12	ENSG00000114279
rs558806089	chr1:65636541	-1.30292	N	chr1:65848034	NA	intronic	.	AK4	ENSG00000162433
rs193285868	chr1:216788007	-1.30292	N	N	5	intronic	.	ESRRG	ENSG00000196482
rs146618784	chr7:157147912	-1.30292	N	N	5	intronic	.	DNAJB6	ENSG00000105993
rs572587787	chr22:39634290	-1.30292	N	chr22:39840130	NA	intronic	.	PDGFB	ENSG00000100311
rs190244265	chr3:25470692	-1.30292	N	chr3:25381636	5	intronic	.	RARB	ENSG00000077092
rs184257542	chr9:112579584	-1.30292	N	chr9:112722330	2b	intronic	.	PALM2-AKAP2	ENSG00000157654
rs182923518	chr5:156972341	-1.30292	N	chr5:156655015	5	intronic	.	ADAM19	ENSG00000135074
rs182214608	chr8:101446769	-1.30292	N	N	4	intergenic	.	.	.
rs182532019	chr1:180511174	-1.30292	N	chr1:180905694	6	intergenic	.	.	.
rs544335365	chr10:73858902	-1.30292	N	chr10:73520632	NA	intronic	.	ASCC1	ENSG00000138303
rs75033757	chr2:128429799	-1.30292	N	N	5	intronic	.	LIMS2	ENSG00000072163
rs549029312	chr2:198667639	-1.30292	N	chr2:198544183	NA	intergenic	.	.	.
rs544335369	chr5:52405617	-1.30292	N	N	NA	upstream	.	.	.
rs181451034	chr22:43095803	-1.30292	N	chr22:43549739	5	intronic	.	.	.
rs3132744	chr11:72886304	-1.30292	N	chr11:72943483	7	intergenic	.	.	.
rs546805458	chr7:132747005	-1.30292	N	N	NA	intronic	.	CHCHD3	ENSG00000106554
rs536469032	chr4:129473119	-1.30292	N	N	NA	intergenic	.	.	.
rs554552112	chr1:151882703	-1.30292	N	N	NA	upstream	.	.	.
rs563934174	chr12:2080953	-1.30292	N	N	NA	intronic	.	DCP1B	ENSG00000151065
rs569686095	chr1:206889147	-1.30292	N	chr1:206968955	NA	intronic	.	MAPKAPK2	ENSG00000162889
rs575736692	chr10:88434131	-1.30292	N	N	NA	intronic	.	LDB3	ENSG00000122367
rs537091917	chr6:13029358	-1.30292	N	N	NA	intronic	.	.	.
rs372591106	chr20:42758506	-1.30292	N	chr20:42660286	4	intronic	.	JPH2	ENSG00000149596
rs371530502	chr9:104295438	-1.30292	N	N	4	upstream	.	.	.
rs533782543	chr6:13095814	-1.30292	N	N	NA	intronic	.	.	.
rs6494949	chr15:71921209	-1.30292	N	N	7	intronic	.	THSD4	ENSG00000187720
rs74922432	chr3:192209682	-1.30292	N	N	6	intronic	.	FGF12	ENSG00000114279
rs188620013	chr3:38578751	-1.30292	N	N	5	intergenic	.	.	.
rs191996128	chr4:47748137	-1.30292	N	N	5	intronic	.	CORIN	ENSG00000145244
rs534748744	chr7:56019761	-1.30292	N	chr7:56068714	NA	intronic	.	MRPS17	ENSG00000239789
rs142455985	chr8:67041185	-1.30292	N	chr8:66910531	6	intronic	.	TRIM55	ENSG00000147573
rs533914433	chr5:170869273	-1.30292	N	N	NA	intronic	.	FGF18	ENSG00000156427
rs550118751	chr8:52721909	-1.30292	N	N	NA	UTR5	.	PXDNL	ENSG00000147485
rs147454409	chr6:2948296	-1.30292	N	N	5	downstream	.	.	.
rs11063204	chr12:590928	-1.30292	N	chr12:711662	5	intronic	.	B4GALNT3	ENSG00000139044
rs549730591	chr5:137070033	-1.30292	N	N	NA	intronic	.	KLHL3	ENSG00000146021
rs11063201	chr12:590470	-1.30292	N	chr12:711662	4	intronic	.	B4GALNT3	ENSG00000139044
rs533634628	chr3:119369747	-1.30292	N	chr3:119736594	NA	intronic	.	POPDC2	ENSG00000121577
rs11063203	chr12:590766	-1.30292	N	chr12:711662	4	intronic	.	B4GALNT3	ENSG00000139044
rs150791838	chr4:159710391	-1.30292	N	N	5	intronic	.	FNIP2	ENSG00000052795
rs147148057	chr3:167579950	-1.30292	N	N	6	intergenic	.	.	.
rs9897273	chr17:73009278	-1.30292	N	chr17:72695211	4	intronic	.	ICT1	ENSG00000167862
rs533026234	chr1:232564065	-1.30292	N	N	NA	intronic	.	SIPA1L2	ENSG00000116991
rs546084835	chr19:35627054	-1.30292	N	N	NA	upstream	.	.	.
rs538794646	chr5:155755307	-1.30292	N	N	NA	intronic	.	SGCD	ENSG00000170624
rs550062418	chr4:95469096	-1.30292	N	N	NA	intronic	.	PDLIM5	ENSG00000163110
rs112387461	chr8:29956016	-1.30292	N	chr8:30280630	3a	ncRNA_intronic	.	LEPROTL1	ENSG00000104660
rs117836202	chr9:116338194	-1.30292	N	chr9:116085822	4	intronic	.	RGS3	ENSG00000138835
rs568662260	chr4:186065714	-1.30292	N	N	NA	intronic	.	SLC25A4	ENSG00000151729
rs549822340	chr22:42016258	-1.30292	N	chr22:42418910	NA	intronic	.	DESI1	ENSG00000100418
rs567891697	chr3:53926846	-1.30292	N	N	NA	upstream	.	.	.
rs4908540	chr1:6266096	-1.30292	N	N	2b	upstream	.	.	.
rs574951665	chr8:33414489	-1.30292	N	N	NA	intronic	.	RNF122	ENSG00000133874
rs552400437	chr15:89634570	-1.30292	N	N	NA	intronic	.	ABHD2	ENSG00000140526
rs75306221	chr15:92602578	-1.30292	N	N	5	intronic	.	SLCO3A1	ENSG00000176463
rs578212476	chr5:115695918	-1.30292	N	N	NA	intergenic	.	.	.
rs567778474	chr12:33029122	-1.30292	N	N	NA	intronic	.	PKP2	ENSG00000057294
rs150683950	chr3:28285069	-1.30292	N	N	5	intronic	.	CMC1	ENSG00000187118
rs543741001	chr2:202295088	-1.30292	N	chr2:202112471	NA	intronic	.	TRAK2	ENSG00000115993
rs578062939	chr15:63353686	-1.30292	N	chr15:63791228	NA	intronic	.	TPM1	ENSG00000140416
rs150312665	chr16:66954367	-1.30292	N	chr16:67377216	5	intergenic	.	.	.
rs554231574	chr1:115908613	-1.30292	N	N	NA	intergenic	.	.	.
rs554808669	chr7:151392020	-1.30292	N	N	NA	intronic	.	PRKAG2	ENSG00000106617
rs553484575	chr19:35631456	-1.30292	N	N	NA	intronic	.	FXYD1	ENSG00000266964
rs55919306	chr9:112622039	-1.30292	N	chr9:112722330	4	intronic	.	PALM2-AKAP2	ENSG00000157654
rs542140781	chr18:32652004	-1.30292	N	N	NA	intronic	.	MAPRE2	ENSG00000166974
rs554337719	chr10:116472946	-1.30292	N	N	NA	intergenic	.	.	.
rs185520462	chr3:66467028	-1.30292	N	N	4	intronic	.	LRIG1	ENSG00000144749
rs562907096	chr13:24153615	-1.30292	N	N	NA	UTR5	.	TNFRSF19	ENSG00000127863
rs140966975	chr3:106955669	-1.30292	N	chr3:107381651	4	ncRNA_intronic	.	.	.
rs529777162	chr12:94169988	-1.30292	N	chr12:94536803	NA	intronic	.	CRADD	ENSG00000169372
rs554565428	chr1:36640757	-1.30292	N	chr1:36880829	NA	intronic	.	MAP7D1	ENSG00000116871
rs557407201	chr8:134545778	-1.30292	N	chr8:134103953	NA	intronic	.	ST3GAL1	ENSG00000008513
rs184355330	chr6:2989304	-1.30292	N	N	4	ncRNA_exonic	.	.	.
rs10282717	chr7:112625547	-1.30292	N	chr7:112782556	4	ncRNA_intronic	.	.	.
rs181003773	chr11:16931142	-1.30292	N	chr11:16618307	5	intronic	.	PLEKHA7	ENSG00000166689
rs528925818	chr4:174449163	-1.30292	N	N	NA	intronic	.	HAND2	ENSG00000164107
rs187323707	chr10:116385181	-1.30292	N	N	4	intronic	.	ABLIM1	ENSG00000099204
rs187601297	chr4:47748261	-1.30292	N	N	4	intronic	.	CORIN	ENSG00000145244
rs544242911	chr2:207629667	-1.30292	N	chr2:207928122	NA	intronic	.	MDH1B	ENSG00000138400
rs187601295	chr2:135020900	-1.30292	N	chr2:134991024	7	intronic	.	MGAT5	ENSG00000152127
rs542471340	chr3:25597718	-1.30292	N	chr3:25381636	NA	intronic	.	RARB	ENSG00000077092
rs558800661	chr6:13397951	-1.30292	N	N	NA	intronic	.	GFOD1	ENSG00000145990
rs115077508	chr4:8272177	-1.30292	N	N	3a	intronic	.	HTRA3	ENSG00000170801
rs529050841	chr12:22034051	-1.30292	N	N	NA	intronic	.	ABCC9	ENSG00000069431
rs372475266	chr8:22298106	-1.30292	N	chr8:22436681	4	upstream	.	.	.
rs529916900	chr7:21981614	-1.30292	N	N	NA	intronic	.	CDCA7L	ENSG00000164649
rs553070972	chr10:93381695	-1.30292	N	chr10:93650603	NA	intergenic	.	.	.
rs150995970	chr5:167125509	-1.30292	N	N	5	intronic	.	TENM2	ENSG00000145934
rs576560643	chr1:202374923	-1.30292	N	N	NA	intronic	.	PPP1R12B	ENSG00000077157
rs559663926	chr9:14433097	-1.30292	N	chr9:14161670	NA	intergenic	.	.	.
rs184363740	chr13:34084299	-1.30292	N	N	5	intronic	.	.	.
rs72745579	chr15:58001871	-1.30292	N	N	5	intronic	.	GCOM1	ENSG00000137878
rs534577854	chr4:23839816	-1.30292	N	N	NA	intronic	.	PPARGC1A	ENSG00000109819
rs147032849	chr8:11571295	-1.30292	N	chr8:11836514	4	intronic	.	GATA4	ENSG00000136574
rs552063154	chr2:40725856	-1.30292	N	N	NA	intronic	.	SLC8A1	ENSG00000183023
rs560650801	chr8:38792972	-1.30292	N	chr8:38804069	NA	intronic	.	PLEKHA2	ENSG00000169499
rs560582758	chr12:110724441	-1.30292	N	chr12:111133088	NA	intronic	.	ATP2A2	ENSG00000174437
rs567344531	chr3:32168368	-1.30292	N	N	NA	intronic	.	GPD1L	ENSG00000152642
rs557145286	chr11:126242848	-1.30292	N	chr11:126024042	NA	intronic	.	ST3GAL4	ENSG00000110080
rs78972712	chr13:43701285	-1.30292	N	N	6	ncRNA_intronic	.	.	.
rs183199497	chr13:30884370	-1.30292	N	chr13:31079184	5	intergenic	.	.	.
rs1951491	chr14:65346950	-1.30292	Y	chr14:65564703	2b	intergenic	.	.	.
rs555929357	chr14:73292757	-1.30292	N	chr14:73414316	NA	intronic	.	DPF3	ENSG00000205683
rs74572651	chr4:3464038	-1.30292	N	chr4:3148276	5	upstream	.	.	.
rs557345897	chr10:121011956	-1.30292	N	N	NA	intronic	.	GRK5	ENSG00000198873
rs77980011	chr8:98789347	-1.30292	N	N	5	intronic	.	LAPTM4B	ENSG00000104341
rs374484335	chr3:66139158	-1.30292	N	N	4	intronic	.	SLC25A26	ENSG00000144741
rs575516331	chr10:33630311	-1.30292	N	N	NA	intergenic	.	.	.
rs181998868	chr10:97036049	-1.30292	N	N	3a	intronic	.	PDLIM1	ENSG00000107438
rs731619	chr20:62132661	-1.30292	N	chr20:62216808	5	intergenic	.	.	.
rs148491153	chr1:116247323	-1.30292	N	N	5	intronic	.	CASQ2	ENSG00000118729
rs36055409	chr12:59990603	-1.30292	N	N	3a	intronic	.	SLC16A7	ENSG00000118596
rs567911672	chr1:31841236	-1.30292	N	chr1:31377743	NA	intronic	.	FABP3	ENSG00000121769
rs543373489	chr14:104410258	-1.30292	N	chr14:103990799	NA	intronic	.	TDRD9	ENSG00000156414
rs569170695	chr3:138098936	-1.30292	N	N	NA	intronic	.	MRAS	ENSG00000158186
rs377208937	chr10:115388649	-1.30292	N	chr10:115719472	5	intronic	.	NRAP	ENSG00000197893
rs576912623	chr10:73858885	-1.30292	N	chr10:73520632	NA	intronic	.	ASCC1	ENSG00000138303
rs531904584	chr5:172667805	-1.30292	N	chr5:173075213	NA	intergenic	.	.	.
rs117662793	chr6:82459158	-1.30292	N	chr6:82463478	6	UTR3	.	FAM46A	ENSG00000112773
rs114766837	chr11:19218639	-1.30292	N	chr11:19297340	5	intronic	.	CSRP3	ENSG00000129170
rs550358068	chr19:35630279	-1.30292	N	N	NA	intronic	.	FXYD1	ENSG00000266964
rs569170698	chr10:120938688	-1.30292	N	N	NA	upstream	.	.	.
rs150990225	chr3:192379239	-1.30292	N	N	7	intronic	.	FGF12	ENSG00000114279
rs191004092	chr18:19787172	-1.30292	N	N	4	intergenic	.	.	.
rs372482144	chr6:3910680	-1.30292	N	N	5	intergenic	.	.	.
rs192428556	chr1:236906610	-1.30292	N	N	5	intronic	.	ACTN2	ENSG00000077522
rs541118500	chr22:44420581	-1.30292	N	chr22:44330031	NA	intronic	.	PARVB	ENSG00000188677
rs142598210	chr10:123837115	-1.30292	N	N	5	intronic	.	TACC2	ENSG00000138162
rs545459457	chr10:112413365	-1.30292	N	chr10:111969919	NA	intronic	.	RBM20	ENSG00000203867
rs533835981	chr16:30076436	-1.30292	N	chr16:30471109	NA	intronic	.	ALDOA	ENSG00000149925
rs530993646	chr16:46824343	-1.30292	N	N	NA	intergenic	.	.	.
rs561241945	chr8:9015225	-1.30292	N	N	NA	intergenic	.	.	.
rs147452332	chr7:123283241	-1.30292	N	N	7	intergenic	.	.	.
rs565961262	chr4:95384128	-1.30292	N	N	NA	intronic	.	PDLIM5	ENSG00000163110
rs112109477	chr11:22217958	-1.30292	N	N	7	intronic	.	ANO5	ENSG00000171714
rs183645767	chr2:179669673	-1.30292	N	N	4	intronic	.	TTN	ENSG00000155657
rs73537868	chr8:11558646	-1.30292	N	chr8:11836514	3a	intronic	.	.	.
rs73537869	chr8:11561028	-1.30292	N	chr8:11836514	4	intronic	.	.	.
rs559115457	chr10:33620093	-1.30292	N	N	NA	intronic	.	NRP1	ENSG00000099250
rs547629250	chr6:36808814	-1.30292	N	chr6:36353934	NA	intergenic	.	.	.
rs6103645	chr20:42768236	-1.30292	N	chr20:42660286	7	intronic	.	JPH2	ENSG00000149596
rs541931045	chr1:228554955	-1.30292	N	N	NA	intronic	.	OBSCN	ENSG00000154358
rs183707007	chr7:136593603	-1.30292	N	N	7	ncRNA_intronic	.	CHRM2	ENSG00000181072
rs188280246	chr7:151414931	-1.30292	N	N	5	intronic	.	PRKAG2	ENSG00000106617
rs183000110	chr4:95423953	-1.30292	N	N	5	intronic	.	PDLIM5	ENSG00000163110
rs1951492	chr14:65346895	-1.30292	Y	chr14:65564703	2b	intergenic	.	.	.
rs80152107	chr10:123926485	-1.30292	N	N	7	intronic	.	TACC2	ENSG00000138162
rs553229478	chr15:86044161	-1.30292	N	chr15:86294211	NA	intronic	.	AKAP13	ENSG00000170776
rs7917015	chr10:73600520	-1.30292	N	chr10:73520632	5	intronic	.	PSAP	ENSG00000197746
rs539379463	chr10:11784232	-1.30292	N	N	NA	upstream	.	.	.
rs549716661	chr22:43096788	-1.30292	N	chr22:43549739	NA	intronic	.	.	.
rs139401833	chr16:4266869	-1.30292	N	chr16:4476089	5	intronic	.	SRL	ENSG00000185739
rs556635304	chr2:40573547	-1.30292	N	N	NA	intronic	.	SLC8A1	ENSG00000183023
rs142792586	chr3:194204248	-1.30292	N	chr3:194138782	6	intergenic	.	.	.
rs540149307	chr1:232565692	-1.30292	N	N	NA	intronic	.	SIPA1L2	ENSG00000116991
rs536496793	chr2:101712282	-1.30292	N	chr2:101778319	NA	intronic	.	TBC1D8	ENSG00000204634
rs537152483	chr14:73183882	-1.30292	N	chr14:73414316	NA	intronic	.	DPF3	ENSG00000205683
rs10275219	chr7:150883821	-1.30292	N	N	5	intronic	.	ASB10	ENSG00000146926
rs555999042	chr13:29068234	-1.30292	N	chr13:28641571	NA	intronic	.	FLT1	ENSG00000102755
rs74131201	chr10:51565295	-1.30292	N	N	4	UTR5	.	NCOA4	ENSG00000138293
rs572458357	chr5:148523928	-1.30292	N	chr5:148198999	NA	intronic	.	ABLIM3	ENSG00000173210
rs560174226	chr15:92711374	-1.30292	N	N	NA	intronic	.	SLCO3A1	ENSG00000176463
rs192153786	chr1:217313734	-1.30292	N	N	3a	intergenic	.	.	.
rs199660600	chr3:196242877	-1.30292	N	chr3:196501413	6	upstream	.	.	.
rs556446089	chr11:85359357	-1.30292	N	N	NA	intronic	.	TMEM126A	ENSG00000171202
rs563873286	chr19:56122534	-1.30292	N	N	NA	intergenic	.	ZNF865	ENSG00000261221
rs574226105	chr1:85663895	-1.30292	N	N	NA	intronic	.	SYDE2	ENSG00000097096

### Sheet: Lipids
rsid	hg19_chr:pos	score	used_in_model	500kb_window_lead	regulomedb	annt1	annt2	overlapping_gene_name	ENSG
rs114880263	chr11:111635620	-0.60879	N	chr11:111543916	4	exonic	nonsynonymous	PPP2R1B	ENSG00000137713
rs55709232	chr8:126447844	-0.64661	N	chr8:126474356	4	intronic	.	TRIB1	ENSG00000173334
rs368620685	chr11:1319129	-0.59781	N	chr11:1136478	2b	intronic	.	TOLLIP	ENSG00000078902
rs577145107	chr9:19121847	-0.55458	N	N	NA	intronic	.	PLIN2	ENSG00000147872
rs188100066	chr6:7165448	-0.63407	N	chr6:7315563	4	intronic	.	RREB1	ENSG00000124782
rs543359639	chr1:211750663	-0.59781	N	N	NA	intronic	.	SLC30A1	ENSG00000170385
rs117686225	chr18:29628973	-0.64936	N	N	2b	intronic	.	RNF125	ENSG00000101695
rs544849444	chr10:5007747	-0.67986	N	N	NA	intronic	.	AKR1C1	ENSG00000187134
rs185507890	chr14:50090525	-0.48446	N	N	6	downstream	.	.	.
rs2016546	chr15:41056440	-0.65607	N	chr15:41496713	4	intronic	.	GCHFR	ENSG00000137880
rs570587267	chr16:88718530	-0.59781	N	chr16:88518569	NA	UTR3	.	MVD	ENSG00000167508
rs189757025	chr4:39523267	-0.66793	N	chr4:39030183	4	ncRNA_intronic	.	UGDH	ENSG00000109814
rs546664779	chr5:172263872	-0.59781	N	chr5:171931939	NA	intronic	.	ERGIC1	ENSG00000113719
rs561422011	chr18:77708054	-0.61057	N	chr18:77563334	NA	intronic	.	PQLC1	ENSG00000122490
rs403569	chr6:31924880	-0.59781	N	N	7	intronic	.	NELFE	ENSG00000204356
rs17102360	chr14:65410320	-0.59781	N	chr14:65564703	5	intronic	.	CHURC1-FNTB	ENSG00000125954
rs543893862	chr1:2325199	-0.48238	N	chr1:2487663	NA	intronic	.	RER1	ENSG00000157916
rs148789941	chr14:65410081	-0.59781	N	chr14:65564703	5	intronic	.	CHURC1-FNTB	ENSG00000125954
rs191876301	chr19:11203910	-0.48446	N	chr19:11317744	5	intronic	.	LDLR	ENSG00000130164
rs565376896	chr1:35325261	-0.63408	N	N	NA	UTR5	.	SMIM12	ENSG00000163866
rs539444990	chr6:31919394	-0.6395	N	N	NA	intronic	.	CFB	ENSG00000243649
rs564598272	chr4:8202919	-0.60975	N	N	NA	intronic	.	SH3TC1	ENSG00000125089
rs115052373	chr17:17734523	-0.66792	N	chr17:17707105	4	intronic	.	SREBF1	ENSG00000072310
rs530329385	chr9:107621610	-0.6395	N	N	NA	intronic	.	ABCA1	ENSG00000165029
rs574827278	chr6:119663560	-0.52073	N	N	NA	intronic	.	MAN1A1	ENSG00000111885
rs527438972	chr20:61588730	-0.59781	N	N	NA	intronic	.	SLC17A9	ENSG00000101194
rs112200621	chr1:55325747	-0.51686	N	N	3a	intronic	.	DHCR24	ENSG00000116133
rs11121951	chr1:12676205	-0.63408	N	chr1:12246175	1f	intronic	.	DHRS3	ENSG00000162496
rs149946624	chr20:61438693	-0.59781	N	N	5	intronic	.	OGFR	ENSG00000060491
rs552385430	chr7:105923725	-0.60975	N	chr7:106372219	NA	intronic	.	NAMPT	ENSG00000105835
rs142036565	chr16:56969620	-0.59781	N	chr16:57061189	5	intronic	.	HERPUD1	ENSG00000051108
rs542367071	chr16:11348139	-0.65986	N	chr16:11817466	NA	downstream	.	.	.
rs528294815	chr3:186756977	-0.60588	N	chr3:186629144	NA	intronic	.	ST6GAL1	ENSG00000073849
rs547725342	chr1:45098763	-0.58974	N	N	NA	intronic	.	RNF220	ENSG00000187147
rs561849581	chr16:11351348	-0.63408	N	chr16:11817466	NA	intergenic	.	.	.
rs369354144	chr16:8962925	-0.54871	N	chr16:9059241	2a	upstream	.	.	.
rs149376293	chr5:154216967	-0.66792	N	N	2b	intronic	.	FAXDC2	ENSG00000170271
rs547191084	chr14:51401693	-0.6395	N	N	NA	intronic	.	PYGL	ENSG00000100504
rs189094409	chr12:89746156	-0.65607	N	chr12:89830720	2b	UTR5	.	DUSP6	ENSG00000139318
rs562913114	chr8:22923519	-0.65986	N	chr8:22436681	NA	intronic	.	TNFRSF10B	ENSG00000120889
rs577960889	chr2:208631326	-0.66792	N	N	NA	UTR3	.	FZD5	ENSG00000163251
rs202228736	chr9:130860991	-0.62601	N	chr9:130764955	4	exonic	nonsynonymous	SLC25A25	ENSG00000148339
rs570273653	chr11:76505347	-0.67179	N	chr11:76248630	NA	intronic	.	TSKU	ENSG00000182704
rs562323733	chr7:108208540	-0.60588	N	N	NA	intronic	.	THAP5	ENSG00000177683
rs75529394	chr6:167413451	-0.62392	N	chr6:167511766	2b	intronic	.	FGFR1OP	ENSG00000213066
rs141527083	chr6:26125218	-0.6522	N	N	3a	downstream	.	.	.
rs112884342	chr6:31914682	-0.67179	N	N	2b	intronic	.	CFB	ENSG00000243649
rs13416271	chr2:208631748	-0.66792	N	N	2b	exonic	synonymous	FZD5	ENSG00000163251
rs576516272	chr1:55328320	-0.66792	N	N	NA	intronic	.	DHCR24	ENSG00000116133
rs7067963	chr10:4989992	-0.66971	N	N	2b	intergenic	.	.	.
rs533222792	chr12:32113849	-0.48446	N	chr12:32138924	NA	intronic	.	KIAA1551	ENSG00000174718
rs553594325	chr1:47800409	-0.65398	N	chr1:47693220	NA	intronic	.	CMPK1	ENSG00000162368
rs528078456	chr17:40697441	-0.6789	N	chr17:41172481	NA	downstream	.	.	.
rs533732698	chr16:11031468	-0.59781	N	chr16:11478974	NA	intronic	.	DEXI	ENSG00000182108
rs552480159	chr8:74204700	-0.48446	N	N	NA	intronic	.	RPL7	ENSG00000147604
rs147271066	chr16:11347568	-0.57891	N	chr16:11817466	4	downstream	.	.	.
rs115785484	chr5:172263784	-0.59781	N	chr5:171931939	5	intronic	.	ERGIC1	ENSG00000113719
rs184281908	chr17:38079592	-0.60879	N	chr17:38157841	4	intronic	.	ORMDL3	ENSG00000172057
rs148298852	chr5:132210262	-0.59781	N	chr5:131884894	6	UTR3	.	LEAP2	ENSG00000164406
rs41267887	chr3:150321123	-0.66414	N	chr3:150707915	4	UTR5	.	SELT	ENSG00000198843
rs538472900	chr1:211752957	-0.62966	N	N	NA	upstream	.	.	.
rs183096781	chr2:231192003	-0.51865	N	chr2:231161026	2b	exonic	nonsynonymous	SP140L	ENSG00000185404
rs547124660	chr20:57571052	-0.60879	N	N	NA	intronic	.	CTSZ	ENSG00000101160
rs8104549	chr19:11202516	-0.58974	N	chr19:11317744	4	intronic	.	LDLR	ENSG00000130164
rs530413627	chr9:19154103	-0.5996	N	N	NA	intergenic	.	.	.
rs529938456	chr7:73029286	-0.67986	N	chr7:73029437	NA	intronic	.	MLXIPL	ENSG00000009950
rs529047899	chr17:17474398	-0.59974	N	chr17:17707105	NA	intronic	.	PEMT	ENSG00000133027
rs182251750	chr1:17378939	-0.59781	N	N	5	intronic	.	SDHB	ENSG00000117118
rs576051126	chr11:76504456	-0.55636	N	chr11:76248630	NA	intronic	.	TSKU	ENSG00000182704
rs114162245	chr12:121165077	-0.60168	N	chr12:121194862	5	intronic	.	ACADS	ENSG00000122971
rs559672264	chr9:130864311	-0.60879	N	chr9:130764955	NA	intronic	.	SLC25A25	ENSG00000148339
rs188904641	chr3:150261975	-0.64661	N	chr3:150707915	2b	UTR3	.	SERP1	ENSG00000120742
rs142626573	chr11:75494223	-0.68876	N	chr11:75891182	3a	intronic	.	DGAT2	ENSG00000062282
rs574996920	chr2:85787485	-0.60879	N	chr2:85826721	NA	intronic	.	GGCX	ENSG00000115486
rs560695779	chr12:112215414	-0.49336	N	chr12:112212874	NA	intronic	.	ALDH2	ENSG00000111275
rs376007554	chr2:85787404	-0.60879	N	chr2:85826721	5	intronic	.	GGCX	ENSG00000115486
rs1055399	chr16:69362779	-0.59781	N	N	3a	UTR3	.	COG8	ENSG00000213380
rs561004907	chr20:49363110	-0.66584	N	chr20:49205095	NA	intronic	.	PARD6B	ENSG00000124171
rs565704184	chr1:167905984	-0.66205	N	chr1:167600842	NA	UTR5	.	DCAF6	ENSG00000143164
rs544416060	chr9:19125234	-0.48446	N	N	NA	intronic	.	PLIN2	ENSG00000147872
rs564799349	chr17:40697433	-0.6789	N	chr17:41172481	NA	downstream	.	.	.
rs151115239	chr6:31618997	-0.59781	N	N	6	intronic	.	BAG6	ENSG00000204463
rs540968765	chr7:134852905	-0.48446	N	chr7:134382330	NA	intronic	.	C7orf49	ENSG00000122783
rs549146148	chr19:11347489	-0.56347	N	chr19:11317744	NA	exonic	nonsynonymous	DOCK6	ENSG00000130158
rs146240928	chr2:209116592	-0.60879	N	N	5	intronic	.	IDH1	ENSG00000138413
rs528475599	chr16:56967941	-0.59781	N	chr16:57061189	NA	intronic	.	HERPUD1	ENSG00000051108
rs11812482	chr10:102107162	-0.69612	N	chr10:102119000	4	UTR5	.	SCD	ENSG00000099194
rs371367455	chr21:43430078	-0.66414	N	chr21:43850713	4	ncRNA_intronic	.	ZBTB21	ENSG00000173276
rs551234527	chr4:39524104	-0.65986	N	chr4:39030183	NA	ncRNA_intronic	.	UGDH	ENSG00000109814
rs577810676	chr7:6487554	-0.62601	N	chr7:6692605	NA	UTR5	.	DAGLB	ENSG00000164535
rs28366003	chr16:56642491	-0.62601	N	chr16:57061189	4	UTR5	.	MT2A	ENSG00000125148
rs555594180	chr16:450287	-0.59781	N	N	NA	exonic	nonsynonymous	NME4	ENSG00000103202
rs538992962	chr8:134500548	-0.67179	N	chr8:134103953	NA	intronic	.	ST3GAL1	ENSG00000008513
rs55870138	chr19:49411560	-0.48446	N	chr19:49127490	7	intronic	.	NUCB1	ENSG00000104805
rs138757561	chr12:110009711	-0.59781	N	chr12:109842112	2b	intronic	.	MMAB	ENSG00000139428
rs547741766	chr6:119669026	-0.51865	N	N	NA	intronic	.	MAN1A1	ENSG00000111885
rs566710803	chr1:235011574	-0.632	N	chr1:234879890	NA	intergenic	.	.	.
rs147754630	chr11:76498172	-0.55458	N	chr11:76248630	4	intronic	.	TSKU	ENSG00000182704
rs1711648	chr10:131269291	-0.6789	N	N	4	intronic	.	MGMT	ENSG00000170430
rs41480346	chr19:33793430	-0.64298	N	chr19:33755084	3a	UTR5	.	CEBPA	ENSG00000245848
rs191772368	chr6:26027499	-0.63408	N	N	3a	upstream	.	.	.
rs184370558	chr20:36664762	-0.59781	N	chr20:36895860	5	intronic	.	RPRD1B	ENSG00000101413
rs149807546	chr9:130862514	-0.60879	N	chr9:130764955	4	intronic	.	SLC25A25	ENSG00000148339
rs141596661	chr16:8957118	-0.58974	N	chr16:9059241	3a	intronic	.	CARHSP1	ENSG00000153048
rs568813838	chr15:80174285	-0.64883	N	chr15:80279344	NA	intronic	.	ST20-MTHFS	ENSG00000259332
rs114320781	chr15:80174421	-0.6395	N	chr15:80279344	6	intronic	.	ST20-MTHFS	ENSG00000259332
rs16904931	chr8:134502094	-0.55636	Y	chr8:134103953	4	intronic	.	ST3GAL1	ENSG00000008513
rs552011911	chr1:12589502	-0.66971	N	chr1:12246175	NA	intergenic	.	.	.
rs16904933	chr8:134502656	-0.67179	N	chr8:134103953	3a	intronic	.	ST3GAL1	ENSG00000008513
rs542955072	chr1:211753169	-0.5996	N	N	NA	intergenic	.	.	.
rs570386035	chr18:71919134	-0.65647	N	N	NA	intergenic	.	.	.
rs141964912	chr10:102113831	-0.6789	N	chr10:102119000	3a	intronic	.	SCD	ENSG00000099194
rs562769568	chr6:2988944	-0.63408	N	N	NA	ncRNA_exonic	.	.	.
rs562231178	chr1:55328358	-0.66792	N	N	NA	intronic	.	DHCR24	ENSG00000116133
rs529698116	chr9:19161909	-0.5996	N	N	NA	intergenic	.	.	.
rs562810369	chr3:186692650	-0.49045	N	chr3:186201112	NA	intronic	.	ST6GAL1	ENSG00000073849
rs481236	chr3:150458543	-0.63407	N	chr3:150707915	4	downstream	.	.	.
rs558700098	chr6:31623932	-0.59781	N	N	NA	intronic	.	APOM	ENSG00000204444
rs142344871	chr3:186760664	-0.59781	N	chr3:186629144	5	exonic	nonsynonymous	ST6GAL1	ENSG00000073849
rs532428988	chr1:35325281	-0.51865	N	N	NA	UTR5	.	SMIM12	ENSG00000163866
rs569027778	chr6:31619064	-0.59781	N	N	NA	intronic	.	BAG6	ENSG00000204463
rs547399522	chr20:30156899	-0.59781	N	chr20:30401407	NA	ncRNA_intronic	.	HM13	ENSG00000101294
rs141103997	chr8:27467802	-0.67599	N	chr8:27208126	4	intronic	.	CLU	ENSG00000120885
rs141523291	chr17:38079502	-0.60879	N	chr17:38157841	5	exonic	nonsynonymous	ORMDL3	ENSG00000172057
rs140840731	chr3:186756857	-0.60588	N	chr3:186629144	5	intronic	.	ST6GAL1	ENSG00000073849
rs530481989	chr15:89008157	-0.66792	N	N	NA	intronic	.	MRPL46	ENSG00000259494
rs554587088	chr21:40196396	-0.6808	N	chr21:39852551	NA	UTR3	.	ETS2	ENSG00000157557
rs112901597	chr3:52003391	-0.67179	N	N	5	UTR3	.	ABHD14B	ENSG00000114779
rs535188155	chr20:43965831	-0.55249	N	N	NA	intronic	.	SDC4	ENSG00000124145
rs192235961	chr9:19126866	-0.59781	N	N	5	intronic	.	PLIN2	ENSG00000147872
rs562559863	chr5:177658272	-0.48446	N	N	NA	intronic	.	PHYKPL	ENSG00000175309
rs143331827	chr7:134851328	-0.6395	N	chr7:134382330	3a	UTR3	.	C7orf49	ENSG00000122783
rs564232452	chr19:11202568	-0.58974	N	chr19:11317744	NA	intronic	.	LDLR	ENSG00000130164
rs572806258	chr22:24239777	-0.6719	N	chr22:24247310	NA	ncRNA_intronic	.	.	.
rs147435162	chr6:26027051	-0.63408	N	N	4	downstream	.	.	.
rs138701903	chr16:20890279	-0.48625	N	chr16:20915247	4	intronic	.	DCUN1D3	ENSG00000188215
rs6800338	chr3:186766122	-0.67599	N	chr3:186629144	7	intronic	.	ST6GAL1	ENSG00000073849
rs527617371	chr6:26124970	-0.6522	N	N	NA	upstream;downstream	.	.	.
rs551894647	chr19:11353163	-0.6789	N	chr19:11317744	NA	intronic	.	DOCK6	ENSG00000130158
rs181279558	chr3:186757968	-0.60588	N	chr3:186629144	2a	intronic	.	ST6GAL1	ENSG00000073849
rs549232722	chr10:102120180	-0.6789	N	chr10:102119000	NA	intronic	.	SCD	ENSG00000099194
rs538007151	chr6:119667633	-0.67986	N	N	NA	intronic	.	MAN1A1	ENSG00000111885
rs112441185	chr8:23018733	-0.48446	N	chr8:23496546	4	intronic	.	TNFRSF10D	ENSG00000173530
rs376947846	chr7:6487496	-0.62601	N	chr7:6692605	4	UTR5	.	DAGLB	ENSG00000164535
rs200986170	chr6:31916255	-0.59084	N	N	5	exonic	nonsynonymous	CFB	ENSG00000243649
rs570854553	chr16:20911377	-0.65607	N	chr16:20915247	NA	intronic	.	DCUN1D3	ENSG00000188215
rs553929499	chr1:45099674	-0.48446	N	N	NA	intronic	.	RNF220	ENSG00000187147
rs559021224	chr8:134500897	-0.67179	N	chr8:134103953	NA	intronic	.	ST3GAL1	ENSG00000008513
rs540118527	chr15:80178770	-0.53214	N	chr15:80279344	NA	intronic	.	ST20-MTHFS	ENSG00000259332
rs544557204	chr15:80189207	-0.63408	N	chr15:80279344	NA	intronic	.	ST20-MTHFS	ENSG00000259332
rs563371422	chr19:45373980	-0.6484	N	chr19:45766729	NA	intronic	.	PVRL2	ENSG00000130202
rs7045425	chr9:130877243	-0.55458	N	chr9:130764955	2b	ncRNA_intronic	.	.	.
rs138611853	chr8:144620475	-0.48446	N	chr8:144626721	5	exonic	synonymous	ZC3H3	ENSG00000014164
rs533663263	chr14:65405459	-0.51686	N	chr14:65564703	NA	intronic	.	CHURC1-FNTB	ENSG00000125954
rs78408401	chr9:19120980	-0.48446	N	N	4	exonic	nonsynonymous	PLIN2	ENSG00000147872
rs561055767	chr10:102112049	-0.6789	N	chr10:102119000	NA	intronic	.	SCD	ENSG00000099194
rs541004063	chr16:20909888	-0.60168	N	chr16:20915247	NA	intronic	.	DCUN1D3	ENSG00000188215
rs77238163	chr19:11204448	-0.48446	N	chr19:11317744	3a	intronic	.	LDLR	ENSG00000130164
rs28357093	chr6:43737805	-0.51865	Y	chr6:43693094	4	upstream	.	.	.
rs552248376	chr17:72426975	-0.632	N	chr17:72695211	NA	upstream	.	.	.
rs532063631	chr19:2475984	-0.55886	N	chr19:2127272	NA	upstream	.	.	.
rs201450895	chr1:155106560	-0.48238	N	chr1:154994750	4	UTR3	.	EFNA1	ENSG00000169242
rs574650706	chr16:67977844	-0.58697	N	chr16:68138091	NA	UTR3	.	SLC12A4	ENSG00000124067
rs186076244	chr15:80453698	-0.48446	N	chr15:80279344	7	intronic	.	FAH	ENSG00000103876
rs560224589	chr4:7068296	-0.60168	N	chr4:6969919	NA	intronic	.	GRPEL1	ENSG00000109519
rs143577818	chr4:77227643	-0.63408	N	N	4	UTR5	.	FAM47E-STBD1	ENSG00000272414
rs56062139	chr2:165599470	-0.68876	N	N	4	intronic	.	COBLL1	ENSG00000082438
rs549047013	chr8:144645857	-0.64129	N	chr8:144626721	NA	downstream	.	.	.
rs570961797	chr10:5008689	-0.67986	N	N	NA	intronic	.	AKR1C1	ENSG00000187134
rs557872360	chr16:8958473	-0.55458	N	chr16:9059241	NA	intronic	.	CARHSP1	ENSG00000153048
rs10022384	chr4:39516162	-0.6395	N	chr4:39030183	6	ncRNA_intronic	.	UGDH	ENSG00000109814
rs574989574	chr6:26027121	-0.63408	N	N	NA	downstream	.	.	.
rs138150964	chr12:57625631	-0.66792	N	chr12:57493727	4	exonic	synonymous	SHMT2	ENSG00000182199
rs570922327	chr8:23018570	-0.48446	N	chr8:23496546	NA	intronic	.	TNFRSF10D	ENSG00000173530
rs540389743	chr15:80166732	-0.68088	N	chr15:80279344	NA	intronic	.	ST20-MTHFS	ENSG00000259332
rs558162619	chr16:56967674	-0.59781	N	chr16:57061189	NA	intronic	.	HERPUD1	ENSG00000051108
rs368006213	chr17:76183428	-0.632	N	chr17:76257892	4	UTR5	.	AFMID	ENSG00000183077
rs181617661	chr22:45072892	-0.58876	N	N	4	UTR5	.	PRR5	ENSG00000186654
rs1270942	chr6:31918860	-0.55855	N	N	4	intronic	.	CFB	ENSG00000243649
rs575729955	chr1:17378992	-0.59781	N	N	NA	intronic	.	SDHB	ENSG00000117118
rs561209556	chr16:8956365	-0.58974	N	chr16:9059241	NA	intronic	.	CARHSP1	ENSG00000153048
rs529753868	chr16:8957411	-0.40351	N	chr16:9059241	NA	intronic	.	CARHSP1	ENSG00000153048
rs530449922	chr9:133375032	-0.55458	N	chr9:133626638	NA	intronic	.	ASS1	ENSG00000130707
rs111629241	chr12:6494603	-0.61057	N	chr12:6499533	2b	intronic	.	LTBR	ENSG00000111321
rs571924215	chr3:194207800	-0.65607	N	chr3:194138782	NA	upstream	.	.	.
rs560672272	chr16:2203358	-0.59781	N	chr16:2165630	NA	exonic	nonsynonymous	RAB26	ENSG00000167964
rs150905505	chr1:19221526	-0.60588	N	N	5	intronic	.	ALDH4A1	ENSG00000159423
rs116180721	chr10:21814852	-0.632	N	N	2b	upstream	.	.	.
rs537495687	chr1:55328028	-0.66792	N	N	NA	intronic	.	DHCR24	ENSG00000116133
rs561415553	chr6:119662372	-0.60168	N	N	NA	intronic	.	MAN1A1	ENSG00000111885
rs150463700	chr5:39413310	-0.66971	N	N	4	intronic	.	DAB2	ENSG00000153071
rs572849560	chr15:40700046	-0.59781	N	N	NA	intronic	.	IVD	ENSG00000128928
rs543000598	chr4:8227591	-0.67986	N	N	NA	intronic	.	SH3TC1	ENSG00000125089
rs114420801	chr2:120127148	-0.60879	N	N	7	intronic	.	DBI	ENSG00000155368
rs550918086	chr16:8957659	-0.28808	N	chr16:9059241	NA	intronic	.	CARHSP1	ENSG00000153048
rs572636089	chr6:3137430	-0.6789	N	N	NA	intronic	.	BPHL	ENSG00000137274
rs540619408	chr4:7067040	-0.6395	N	chr4:6969919	NA	intronic	.	GRPEL1	ENSG00000109519
rs539647744	chr14:54908126	-0.66414	N	N	NA	UTR5	.	CNIH1	ENSG00000100528
rs183314863	chr17:80052974	-0.6789	N	N	2b	intronic	.	FASN	ENSG00000169710
rs142412796	chr20:36665333	-0.59781	N	chr20:36895860	7	intronic	.	RPRD1B	ENSG00000101413
rs546576744	chr4:7067351	-0.48446	N	chr4:6969919	NA	intronic	.	GRPEL1	ENSG00000109519
rs548319463	chr2:85786529	-0.60879	N	chr2:85826721	NA	intronic	.	GGCX	ENSG00000115486
rs184200231	chr11:118892728	-0.59781	N	chr11:118747576	5	intronic	.	TRAPPC4	ENSG00000196655
rs72554698	chr22:19958561	-0.59781	N	chr22:19971552	2b	intronic	.	ARVCF	ENSG00000099889
rs528284585	chr16:67978291	-0.66792	N	chr16:68138091	NA	UTR3	.	SLC12A4	ENSG00000124067
rs571544354	chr17:48943887	-0.66205	N	N	NA	intronic	.	TOB1	ENSG00000141232
rs145910928	chr9:130876938	-0.6789	N	chr9:130764955	5	ncRNA_exonic	.	.	.
rs554489752	chr6:33267286	-0.62392	N	chr6:33554147	NA	upstream;downstream	.	.	.
rs544085291	chr8:126441914	-0.65607	N	chr8:126474356	NA	upstream	.	.	.
rs545164555	chr1:155110323	-0.59781	N	chr1:154994750	NA	intronic	.	SLC50A1	ENSG00000169241
rs190388086	chr16:69361669	-0.59781	N	N	7	downstream	.	COG8	ENSG00000213380
rs149749222	chr5:36153979	-0.59781	N	chr5:35875134	2b	intronic	.	SKP2	ENSG00000145604
rs559231921	chr12:121165597	-0.67179	N	chr12:121194862	NA	intronic	.	ACADS	ENSG00000122971
rs537267124	chr1:226040256	-0.6395	N	chr1:225895806	NA	intronic	.	TMEM63A	ENSG00000196187
rs540978869	chr8:134554899	-0.64129	N	chr8:134103953	NA	intronic	.	ST3GAL1	ENSG00000008513
rs143438532	chr3:50395020	-0.59781	N	chr3:50160109	5	intronic	.	TMEM115	ENSG00000126062
rs200849974	chr17:40717848	-0.59781	N	chr17:41172481	3a	intronic	.	COASY	ENSG00000068120
rs561663895	chr8:27461281	-0.67599	N	chr8:27208126	NA	intronic	.	CLU	ENSG00000120885
rs557779333	chr17:79820719	-0.59781	N	chr17:79402603	NA	intergenic	.	.	.
rs563317598	chr5:36154007	-0.59781	N	chr5:35875134	NA	intronic	.	SKP2	ENSG00000145604
rs148050135	chr6:3139386	-0.60879	N	N	2b	intronic	.	BPHL	ENSG00000137274
rs34922370	chr16:2086451	-0.67179	N	chr16:2165630	5	exonic	nonsynonymous	SLC9A3R2	ENSG00000065054
rs138360731	chr18:71919184	-0.65647	N	N	2b	intergenic	.	.	.
rs1042523	chr20:56137807	-0.59891	Y	N	4	exonic	synonymous	PCK1	ENSG00000124253
rs116668263	chr18:77696796	-0.6199	N	chr18:77563334	3a	intronic	.	PQLC1	ENSG00000122490
rs533076792	chr8:74206816	-0.65607	N	N	NA	upstream	.	.	.
rs191649031	chr19:4718516	-0.66792	N	chr19:5054510	5	intronic	.	DPP9	ENSG00000142002
rs545583540	chr11:64011113	-0.51686	N	chr11:63974995	NA	intronic	.	FKBP2	ENSG00000173486
rs574612564	chr16:8951937	-0.55855	N	chr16:9059241	NA	intronic	.	CARHSP1	ENSG00000153048
rs571393989	chr15:89682917	-0.60767	N	N	NA	intronic	.	ABHD2	ENSG00000140526
rs540588587	chr6:119667206	-0.67986	N	N	NA	intronic	.	MAN1A1	ENSG00000111885
rs17111142	chr1:55330630	-0.66792	N	N	4	intronic	.	DHCR24	ENSG00000116133
rs12486343	chr3:186692970	-0.60588	N	chr3:186201112	4	intronic	.	ST6GAL1	ENSG00000073849
rs76562069	chr18:71933566	-0.61865	N	N	4	intronic	.	CYB5A	ENSG00000166347
rs534638033	chr6:31925255	-0.59781	N	N	NA	intronic	.	NELFE	ENSG00000204356
rs113419309	chr1:55325864	-0.51686	N	N	3a	intronic	.	DHCR24	ENSG00000116133
rs190080079	chr1:45097985	-0.66414	N	N	4	intronic	.	RNF220	ENSG00000187147
rs377183848	chr1:1690796	-0.6395	N	N	4	intronic	.	NADK	ENSG00000008130
rs560551568	chr3:186757016	-0.60588	N	chr3:186629144	NA	intronic	.	ST6GAL1	ENSG00000073849
rs534582645	chr17:80053649	-0.55458	N	N	NA	intronic	.	FASN	ENSG00000169710
rs2068710	chr17:56594535	-0.62392	N	chr17:56385573	4	intronic	.	MTMR4	ENSG00000108389
rs10444289	chr11:45829329	-0.64661	N	N	5	intronic	.	SLC35C1	ENSG00000181830
rs55691265	chr17:73971973	-0.59781	N	chr17:74410792	6	intronic	.	ACOX1	ENSG00000161533
rs114603725	chr8:134461160	-0.66971	N	chr8:134103953	2b	intergenic	.	.	.
rs148810921	chr11:68036844	-0.59781	N	N	4	intronic	.	C11orf24	ENSG00000171067
rs531401047	chr19:45352911	-0.60168	N	chr19:45766729	NA	intronic	.	PVRL2	ENSG00000130202
rs146736692	chr19:6730917	-0.60168	N	chr19:6671369	2b	intronic	.	GPR108	ENSG00000125734
rs534586544	chr11:68036998	-0.59781	N	N	NA	intronic	.	C11orf24	ENSG00000171067
rs538005373	chr21:35917483	-0.59153	N	chr21:36387806	NA	intronic	.	RCAN1	ENSG00000159200
rs564571942	chr6:7239376	-0.59959	N	chr6:7315563	NA	intronic	.	RREB1	ENSG00000124782
rs548892883	chr19:4668841	-0.59781	N	chr19:5054510	NA	intronic	.	C19orf10	ENSG00000074842
rs574771002	chr9:107662162	-0.68069	N	N	NA	intronic	.	ABCA1	ENSG00000165029
rs150913580	chr11:57192358	-0.64661	N	chr11:57146225	4	intronic	.	SLC43A3	ENSG00000134802
rs572476068	chr8:27460165	-0.67599	N	chr8:27208126	NA	intronic	.	CLU	ENSG00000120885
rs147316047	chr14:51399158	-0.6395	N	N	4	intronic	.	PYGL	ENSG00000100504
rs139089923	chr10:5009137	-0.67986	N	N	7	exonic	stopgain	AKR1C1	ENSG00000187134
rs565637744	chr19:4717730	-0.66792	N	chr19:5054510	NA	intronic	.	DPP9	ENSG00000142002
rs187754806	chr12:121165527	-0.67179	N	chr12:121194862	6	intronic	.	ACADS	ENSG00000122971
rs116563915	chr16:2203106	-0.51686	N	chr16:2165630	4	intronic	.	RAB26	ENSG00000167964
rs1438116	chr4:166255557	-0.66792	N	N	7	intronic	.	MSMO1	ENSG00000052802
rs183756791	chr17:79937960	-0.66792	N	N	7	intronic	.	ASPSCR1	ENSG00000169696
rs147232054	chr10:102133956	-0.63408	N	chr10:102119000	4	ncRNA_intronic	.	.	.
rs566750303	chr21:46889722	-0.67682	N	N	NA	intronic	.	COL18A1	ENSG00000182871
rs190857586	chr6:24667375	-0.632	N	N	3a	UTR5	.	ACOT13	ENSG00000112304
rs8179171	chr3:49393350	-0.60879	N	chr3:49267435	5	intergenic	.	.	.
rs11135695	chr8:22926498	-0.65607	Y	chr8:22436681	2b	ncRNA_intronic	.	TNFRSF10B	ENSG00000120889
rs8179173	chr3:49393178	-0.60879	N	chr3:49267435	4	intergenic	.	.	.
rs8179172	chr3:49393267	-0.60879	N	chr3:49267435	3a	intergenic	.	.	.
rs138979111	chr2:85787253	-0.60879	N	chr2:85826721	3a	intronic	.	GGCX	ENSG00000115486
rs373673144	chr22:19164341	-0.55458	N	chr22:19058146	4	intronic	.	SLC25A1	ENSG00000100075
rs145695340	chr1:93646079	-0.66414	N	chr1:93478531	2b	UTR5	.	CCDC18	ENSG00000122483
rs535760591	chr19:11346862	-0.6789	N	chr19:11317744	NA	intronic	.	DOCK6	ENSG00000130158
rs181163376	chr3:49393223	-0.60879	N	chr3:49267435	4	intergenic	.	.	.
rs184227425	chr9:139745349	-0.66792	N	chr9:139934107	4	UTR3	.	PHPT1	ENSG00000054148
rs555810150	chr3:49393490	-0.60879	N	chr3:49267435	NA	intergenic	.	.	.
rs4802240	chr19:45352804	-0.60168	Y	chr19:45766729	5	intronic	.	PVRL2	ENSG00000130202
rs17016710	chr12:89746312	-0.66414	N	chr12:89830720	4	UTR5	.	DUSP6	ENSG00000139318
rs531544490	chr1:44007560	-0.55458	N	chr1:43760236	NA	intronic	.	PTPRF	ENSG00000142949
rs562409846	chr16:27375896	-0.63742	N	chr16:27356398	NA	UTR3	.	IL4R	ENSG00000077238
rs10101193	chr8:144618232	-0.48446	N	chr8:144626721	5	intronic	.	ZC3H3	ENSG00000014164
rs188641533	chr14:50090845	-0.48446	N	N	4	downstream	.	.	.
rs376332074	chr3:52020311	-0.55636	N	N	4	exonic	nonsynonymous	ACY1	ENSG00000243989
rs184392781	chr9:19126893	-0.59781	N	N	5	intronic	.	PLIN2	ENSG00000147872
rs545757093	chr20:61438909	-0.59781	N	N	NA	exonic	synonymous	OGFR	ENSG00000060491
rs187671666	chr16:8959057	-0.65986	N	chr16:9059241	5	intronic	.	CARHSP1	ENSG00000153048
rs375814927	chr20:48804087	-0.63408	N	chr20:49205095	4	ncRNA_intronic	.	.	.
rs532642041	chr1:12676282	-0.63408	N	chr1:12246175	NA	intronic	.	DHRS3	ENSG00000162496
rs538405738	chr14:55369550	-0.63408	N	chr14:55744810	NA	upstream	.	GCH1	ENSG00000131979
rs151239713	chr10:73107845	-0.52672	N	chr10:73520632	4	intronic	.	SLC29A3	ENSG00000198246
rs568950381	chr16:11349933	-0.54871	N	chr16:11817466	NA	intronic	.	SOCS1	ENSG00000185338
rs147244956	chr11:118899518	-0.66792	N	chr11:118747576	5	UTR5	.	SLC37A4	ENSG00000137700
rs567584568	chr16:8956936	-0.58974	N	chr16:9059241	NA	intronic	.	CARHSP1	ENSG00000153048
rs541002194	chr6:26128106	-0.59781	N	N	NA	intergenic	.	.	.
rs76113561	chr6:26027063	-0.63408	N	N	4	downstream	.	.	.
rs560427625	chr11:45829351	-0.64661	N	N	NA	intronic	.	SLC35C1	ENSG00000181830
rs564268756	chr16:67978083	-0.58697	N	chr16:68138091	NA	UTR3	.	SLC12A4	ENSG00000124067
rs528887104	chr22:37595519	-0.632	N	chr22:37258986	NA	intergenic	.	.	.
rs78790939	chr8:126446915	-0.48446	N	chr8:126474356	4	intronic	.	TRIB1	ENSG00000173334
rs200704926	chr15:80445354	-0.66414	N	chr15:80279344	2b	UTR5	.	FAH	ENSG00000103876
rs186802072	chr4:39516821	-0.52407	N	chr4:39030183	4	ncRNA_intronic	.	UGDH	ENSG00000109814
rs537153481	chr15:67351642	-0.58876	N	chr15:67492301	NA	intergenic	.	.	.
rs533424496	chr17:7486143	-0.60168	N	chr17:7240391	NA	upstream;downstream	.	.	.
rs73504174	chr9:107651967	-0.59974	N	N	4	intronic	.	ABCA1	ENSG00000165029
rs561217339	chr11:93472698	-0.59781	N	N	NA	intronic	.	TAF1D	ENSG00000166012
rs571943803	chr17:80054434	-0.55458	N	N	NA	intronic	.	FASN	ENSG00000169710
rs553656051	chr19:11207341	-0.6395	N	chr19:11317744	NA	intronic	.	LDLR	ENSG00000130164
rs189008099	chr22:37965337	-0.64505	N	chr22:37531436	4	UTR3	.	CDC42EP1	ENSG00000128283
rs185693797	chr14:51401263	-0.6395	N	N	6	intronic	.	PYGL	ENSG00000100504
rs375078916	chr1:12676658	-0.63408	N	chr1:12246175	4	intronic	.	DHRS3	ENSG00000162496
rs200464773	chr8:23021454	-0.62601	N	chr8:23496546	2b	UTR5	.	TNFRSF10D	ENSG00000173530
rs577567399	chr11:76498281	-0.55458	N	chr11:76248630	NA	intronic	.	TSKU	ENSG00000182704
rs542272396	chr8:74205285	-0.48446	N	N	NA	intronic	.	RPL7	ENSG00000147604
rs56869361	chr6:119665420	-0.67986	N	N	5	intronic	.	MAN1A1	ENSG00000111885
rs561207030	chr6:28891603	-0.65398	N	N	NA	UTR5	.	TRIM27	ENSG00000204713
rs562660760	chr20:61588512	-0.59781	N	N	NA	intronic	.	SLC17A9	ENSG00000101194
rs180832846	chr6:28889833	-0.59781	N	N	3a	intronic	.	TRIM27	ENSG00000204713
rs555037406	chr19:6730673	-0.60168	N	chr19:6671369	NA	intronic	.	GPR108	ENSG00000125734
rs571924670	chr19:4723730	-0.65398	N	chr19:5054510	NA	UTR5	.	DPP9	ENSG00000142002
rs533220039	chr3:182817388	-0.63408	N	N	NA	upstream	.	.	.
rs149601103	chr12:89742660	-0.48446	N	chr12:89830720	4	UTR3	.	DUSP6	ENSG00000139318
rs189263227	chr8:126444508	-0.60168	N	chr8:126474356	3a	UTR5	.	TRIB1	ENSG00000173334
rs7113304	chr11:77781123	-0.6395	N	N	6	intronic	.	NDUFC2	ENSG00000151366
rs140138005	chr15:41056010	-0.59153	N	chr15:41496713	4	upstream	.	.	.
rs541366127	chr8:145060603	-0.62601	N	chr8:144626721	NA	UTR5	.	PARP10	ENSG00000178685
rs545856564	chr2:113938275	-0.632	N	chr2:113712407	NA	intronic	.	PSD4	ENSG00000125637
rs6699434	chr1:155106016	-0.66792	N	chr1:154994750	3a	exonic	synonymous	EFNA1	ENSG00000169242
rs559167283	chr14:100795098	-0.69404	N	chr14:101182470	NA	exonic	synonymous	SLC25A47	ENSG00000140107
rs553768718	chr18:2939395	-0.6808	N	N	NA	intronic	.	LPIN2	ENSG00000101577
rs535435988	chr16:56969851	-0.59781	N	chr16:57061189	NA	intronic	.	HERPUD1	ENSG00000051108
rs199555020	chr22:29191600	-0.64119	N	chr22:29628741	2b	exonic	synonymous	XBP1	ENSG00000100219
rs28654511	chr4:88312293	-0.64298	N	chr4:88057353	4	UTR5	.	HSD17B11	ENSG00000198189
rs189888447	chr5:32166386	-0.59781	N	N	6	intronic	.	GOLPH3	ENSG00000113384
rs17242836	chr19:11206424	-0.6395	N	chr19:11317744	5	intronic	.	LDLR	ENSG00000130164
rs543084633	chr5:177657628	-0.48446	N	N	NA	intronic	.	PHYKPL	ENSG00000175309
rs548718712	chr20:43972944	-0.50671	N	N	NA	intronic	.	SDC4	ENSG00000124145
rs534118303	chr12:104325913	-0.59781	N	chr12:104057384	NA	intronic	.	HSP90B1	ENSG00000166598
rs142481106	chr11:93470622	-0.59781	N	N	5	intronic	.	TAF1D	ENSG00000166012
rs545742424	chr16:11017722	-0.59959	N	chr16:11478974	NA	intronic	.	CIITA	ENSG00000179583
rs546766556	chr15:80180877	-0.64757	N	chr15:80279344	NA	intronic	.	ST20-MTHFS	ENSG00000259332
rs145019696	chr17:79815883	-0.59781	N	chr17:79402603	3a	intronic	.	P4HB	ENSG00000185624
rs13334322	chr16:11347498	-0.57891	N	chr16:11817466	4	downstream	.	.	.
rs117020343	chr6:7165173	-0.63407	N	chr6:7315563	2b	intronic	.	RREB1	ENSG00000124782
rs185089199	chr11:77784406	-0.60952	N	N	3a	intronic	.	NDUFC2	ENSG00000151366
rs552033726	chr19:11353496	-0.6789	N	chr19:11317744	NA	intronic	.	DOCK6	ENSG00000130158
rs549416140	chr20:30797765	-0.59781	N	chr20:30401407	NA	intronic	.	POFUT1	ENSG00000101346
rs60458313	chr8:22872131	-0.6395	N	chr8:22436681	4	intronic	.	RHOBTB2	ENSG00000008853
rs186490701	chr2:43169563	-0.632	N	chr2:43352023	3a	intergenic	.	.	.
rs556320409	chr17:79924908	-0.69404	N	N	NA	intergenic	.	.	.
rs115985514	chr2:38958730	-0.66792	N	N	5	intronic	.	GALM	ENSG00000143891
rs527651418	chr1:12676169	-0.63408	N	chr1:12246175	NA	intronic	.	DHRS3	ENSG00000162496
rs199563102	chr8:96037188	-0.632	N	chr8:95960511	4	upstream	.	.	.
rs2000404	chr10:81109708	-0.59781	Y	chr10:81047575	5	intronic	.	PPIF	ENSG00000108179
rs527529698	chr11:34461740	-0.48625	N	N	NA	intronic	.	CAT	ENSG00000121691
rs553324390	chr8:23019217	-0.58974	N	chr8:23496546	NA	intronic	.	TNFRSF10D	ENSG00000173530
rs183089907	chr15:80174875	-0.6395	N	chr15:80279344	4	intronic	.	ST20-MTHFS	ENSG00000259332
rs567992827	chr4:140593191	-0.60975	N	N	NA	intronic	.	MGST2	ENSG00000085871
rs533689540	chr21:33034026	-0.66792	N	N	NA	intronic	.	SOD1	ENSG00000142168
rs187684869	chr15:80180622	-0.64757	N	chr15:80279344	5	intronic	.	ST20-MTHFS	ENSG00000259332
rs199888300	chr10:5008302	-0.67986	N	N	5	intronic	.	AKR1C1	ENSG00000187134
rs563002106	chr1:19221999	-0.60588	N	N	NA	intronic	.	ALDH4A1	ENSG00000159423
rs543857326	chr15:90355457	-0.62392	N	N	NA	intronic	.	ANPEP	ENSG00000166825
rs562378519	chr6:43775008	-0.66971	N	chr6:43693094	NA	intergenic	.	.	.
rs185093725	chr1:1700056	-0.36903	N	N	4	intronic	.	NADK	ENSG00000008130
rs189285724	chr5:172263883	-0.59781	N	chr5:171931939	5	intronic	.	ERGIC1	ENSG00000113719
rs183593242	chr8:144104074	-0.64661	N	N	5	downstream	.	.	.
rs77100029	chr19:49470425	-0.40351	N	chr19:49127490	4	downstream	.	.	.
rs540407206	chr20:48811578	-0.68287	N	chr20:49205095	NA	intergenic	.	.	.
rs201783570	chr8:145730020	-0.67179	N	N	4	exonic	nonsynonymous	GPT	ENSG00000167701
rs569097652	chr7:134850879	-0.6395	N	chr7:134382330	NA	UTR3	.	TMEM140	ENSG00000146859
rs138694430	chr6:43734681	-0.66971	N	chr6:43693094	4	intergenic	.	.	.
rs572787976	chr7:1196813	-0.6067	N	N	NA	intronic	.	ZFAND2A	ENSG00000178381
rs558603256	chr2:120126500	-0.60879	N	N	NA	intronic	.	DBI	ENSG00000155368
rs542679670	chr11:45829589	-0.64661	N	N	NA	intronic	.	SLC35C1	ENSG00000181830
rs80337014	chr9:19119029	-0.55855	N	N	2b	intronic	.	PLIN2	ENSG00000147872
rs375575127	chr15:80176483	-0.6395	N	chr15:80279344	7	intronic	.	ST20-MTHFS	ENSG00000259332
rs184707506	chr11:34462357	-0.60168	N	N	7	intronic	.	CAT	ENSG00000121691
rs146317500	chr6:43742876	-0.60168	N	chr6:43693094	4	intronic	.	VEGFA	ENSG00000112715
rs77311828	chr22:36044487	-0.64298	N	N	2b	UTR5	.	APOL6	ENSG00000221963
rs182354564	chr16:11348430	-0.65986	N	chr16:11817466	4	UTR3	.	SOCS1	ENSG00000185338
rs77286637	chr12:110013024	-0.66792	N	chr12:109842112	7	intronic	.	MVK	ENSG00000110921
rs550397716	chr6:26128281	-0.59781	N	N	NA	intergenic	.	.	.
rs562399667	chr19:2476660	-0.63173	N	chr19:2127272	NA	intronic	.	GADD45B	ENSG00000099860
rs140928156	chr1:55329772	-0.66792	N	N	7	intronic	.	DHCR24	ENSG00000116133
rs77541414	chr2:43169553	-0.632	N	chr2:43352023	4	intergenic	.	.	.
rs75782446	chr15:80452443	-0.6395	N	chr15:80279344	4	intronic	.	FAH	ENSG00000103876
rs537068907	chr7:105923812	-0.60975	N	chr7:106372219	NA	intronic	.	NAMPT	ENSG00000105835
rs551036963	chr12:89742137	-0.48446	N	chr12:89830720	NA	UTR3	.	DUSP6	ENSG00000139318
rs571034816	chr11:76499350	-0.67179	N	chr11:76248630	NA	intronic	.	TSKU	ENSG00000182704
rs78949626	chr5:130498364	-0.59781	N	chr5:130730691	6	exonic	synonymous	HINT1	ENSG00000169567
rs560262286	chr2:191217752	-0.59959	N	N	NA	intronic	.	INPP1	ENSG00000151689
rs528122666	chr8:126448041	-0.64661	N	chr8:126474356	NA	intronic	.	TRIB1	ENSG00000173334
rs573703024	chr10:70091910	-0.65398	N	N	NA	UTR5	.	PBLD	ENSG00000108187
rs114259939	chr6:26027141	-0.63408	N	N	4	UTR3	.	HIST1H4B	ENSG00000124529
rs372138767	chr6:24667456	-0.632	N	N	4	UTR5	.	ACOT13	ENSG00000112304
rs527304142	chr20:30156943	-0.59781	N	chr20:30401407	NA	exonic	nonsynonymous	HM13	ENSG00000101294
rs556163457	chr1:45098810	-0.58974	N	N	NA	intronic	.	RNF220	ENSG00000187147
rs28364656	chr6:119670819	-0.66414	N	N	4	UTR5	.	MAN1A1	ENSG00000111885
rs28364655	chr6:119670908	-0.66414	N	N	2b	UTR5	.	MAN1A1	ENSG00000111885
rs530210587	chr9:38394587	-0.66792	N	chr9:38196117	NA	intronic	.	ALDH1B1	ENSG00000137124
rs147610777	chr12:51326733	-0.5377	N	chr12:51580171	4	downstream	.	.	.
rs201844337	chr16:69074195	-0.67904	N	chr16:68608511	4	intronic	.	TANGO6	ENSG00000103047
rs554733127	chr12:53345928	-0.66793	N	chr12:53044703	NA	exonic	nonsynonymous	KRT18	ENSG00000111057
rs114275708	chr8:144104376	-0.64661	N	N	4	downstream	.	.	.
rs187270525	chr5:36153821	-0.59781	N	chr5:35875134	4	intronic	.	SKP2	ENSG00000145604
rs113752694	chr1:1689499	-0.6395	N	N	5	intronic	.	NADK	ENSG00000008130
rs551620944	chr7:155439792	-0.59781	N	N	NA	intronic	.	RBM33	ENSG00000184863
rs574979973	chr10:131269049	-0.6789	N	N	NA	intronic	.	MGMT	ENSG00000170430
rs543507244	chr16:69361543	-0.59781	N	N	NA	downstream	.	COG8	ENSG00000213380
rs201633863	chr14:51401856	-0.6395	N	N	7	exonic	synonymous	PYGL	ENSG00000100504
rs190087129	chr10:102120380	-0.6789	N	chr10:102119000	3a	intronic	.	SCD	ENSG00000099194
rs573063061	chr22:45072860	-0.58876	N	N	NA	UTR5	.	PRR5	ENSG00000186654
rs527509830	chr20:48811866	-0.68287	N	chr20:49205095	NA	intergenic	.	.	.
rs527854868	chr11:76504836	-0.67179	N	chr11:76248630	NA	intronic	.	TSKU	ENSG00000182704
rs529627933	chr6:31624387	-0.59781	N	N	NA	exonic	nonsynonymous	APOM	ENSG00000204444
rs112601269	chr22:19958202	-0.59781	N	chr22:19971552	4	UTR3	.	ARVCF	ENSG00000099889
rs114611744	chr4:139936914	-0.66414	N	N	4	UTR5	.	.	.
rs576186153	chr20:30157238	-0.59781	N	chr20:30401407	NA	ncRNA_intronic	.	HM13	ENSG00000101294
rs538669995	chr17:80054038	-0.55458	N	N	NA	intronic	.	FASN	ENSG00000169710
rs569584798	chr8:126446869	-0.48446	N	chr8:126474356	NA	intronic	.	TRIB1	ENSG00000173334
rs117834225	chr1:44012252	-0.67179	N	chr1:43760236	2b	intronic	.	PTPRF	ENSG00000142949
rs148434291	chr6:119662809	-0.60168	N	N	5	intronic	.	MAN1A1	ENSG00000111885
rs138528554	chr16:2203367	-0.59781	N	chr16:2165630	2b	exonic	nonsynonymous	RAB26	ENSG00000167964
rs111790103	chr1:9309594	-0.68069	N	chr1:9713500	4	intronic	.	H6PD	ENSG00000049239
rs575671003	chr21:35917541	-0.59153	N	chr21:36387806	NA	intronic	.	RCAN1	ENSG00000159200
rs527511971	chr20:56157311	-0.5996	N	N	NA	intergenic	.	.	.
rs2586154	chr15:80165368	-0.64883	N	chr15:80279344	5	intronic	.	ST20-MTHFS	ENSG00000259332
rs116153339	chr3:15642172	-0.60879	N	N	7	intronic	.	HACL1	ENSG00000131373
rs2586152	chr15:80176349	-0.6395	N	chr15:80279344	7	intronic	.	ST20-MTHFS	ENSG00000259332
rs11267024	chr15:41576241	-0.6522	N	chr15:41496713	4	ncRNA_exonic	.	.	.
rs79951406	chr3:186756879	-0.60588	N	chr3:186629144	5	intronic	.	ST6GAL1	ENSG00000073849
rs561049544	chr21:40182547	-0.59781	N	chr21:39852551	NA	intronic	.	ETS2	ENSG00000157557
rs535222790	chr10:25305676	-0.632	N	chr10:25198687	NA	intronic	.	THNSL1	ENSG00000185875
rs571047668	chr9:19117304	-0.6395	N	N	NA	intronic	.	PLIN2	ENSG00000147872
rs137976641	chr15:80176776	-0.6395	N	chr15:80279344	4	intronic	.	ST20-MTHFS	ENSG00000259332
rs540411896	chr8:144618709	-0.48446	N	chr8:144626721	NA	intronic	.	ZC3H3	ENSG00000014164
rs547384497	chr6:31915491	-0.67179	N	N	NA	intronic	.	CFB	ENSG00000243649
rs535017218	chr17:80054011	-0.55458	N	N	NA	intronic	.	FASN	ENSG00000169710
rs76587062	chr5:32170055	-0.59781	N	N	5	intronic	.	GOLPH3	ENSG00000113384
rs6022521	chr20:36663577	-0.59781	N	chr20:36895860	5	intronic	.	RPRD1B	ENSG00000101413
rs2293620	chr12:104350956	-0.62392	N	chr12:104057384	4	UTR5	.	C12orf73	ENSG00000204954
rs184782809	chr16:8957207	-0.58974	N	chr16:9059241	4	intronic	.	CARHSP1	ENSG00000153048
rs147149633	chr9:101986132	-0.60879	N	N	5	intronic	.	SEC61B	ENSG00000106803
rs145519299	chr17:40718440	-0.59781	N	chr17:41172481	2b	upstream;downstream	.	.	.
rs545211652	chr8:22872504	-0.6395	N	chr8:22436681	NA	intronic	.	RHOBTB2	ENSG00000008853
rs533503212	chr20:61589111	-0.66792	N	N	NA	intronic	.	SLC17A9	ENSG00000101194
rs563306135	chr2:165599436	-0.68876	N	N	NA	intronic	.	COBLL1	ENSG00000082438
rs556356896	chr5:177658604	-0.48446	N	N	NA	intronic	.	PHYKPL	ENSG00000175309
rs529558826	chr5:177659849	-0.65607	N	N	NA	upstream	.	.	.
rs551320074	chr7:134849760	-0.6395	N	chr7:134382330	NA	UTR3	.	TMEM140	ENSG00000146859
rs2356729	chr14:51403027	-0.6395	N	N	5	intronic	.	PYGL	ENSG00000100504
rs7856096	chr9:130566539	-0.60879	N	chr9:130764955	4	intronic	.	FPGS	ENSG00000136877
rs12149807	chr16:8957018	-0.58974	N	chr16:9059241	5	intronic	.	CARHSP1	ENSG00000153048
rs543726831	chr3:194205858	-0.58974	N	chr3:194138782	NA	intergenic	.	.	.
rs182855924	chr2:208630443	-0.68489	N	N	2a	UTR3	.	FZD5	ENSG00000163251
rs191537122	chr6:3135841	-0.6789	N	N	5	intronic	.	BPHL	ENSG00000137274
rs562256798	chr3:49460199	-0.64297	N	chr3:49267435	NA	UTR3	.	.	.
rs575651840	chr6:26026752	-0.63408	N	N	NA	downstream	.	.	.
rs640603	chr11:118964330	-0.59781	Y	chr11:118747576	2b	downstream	.	.	.
rs576372957	chr15:80452529	-0.6395	N	chr15:80279344	NA	intronic	.	FAH	ENSG00000103876
rs192815286	chr9:130860727	-0.51058	N	chr9:130764955	4	intronic	.	SLC25A25	ENSG00000148339
rs148977167	chr10:131268566	-0.6789	N	N	2b	intronic	.	MGMT	ENSG00000170430
rs550257637	chr16:8956435	-0.58974	N	chr16:9059241	NA	intronic	.	CARHSP1	ENSG00000153048
rs554901445	chr9:19117692	-0.6395	N	N	NA	intronic	.	PLIN2	ENSG00000147872
rs557221168	chr16:8956648	-0.58974	N	chr16:9059241	NA	intronic	.	CARHSP1	ENSG00000153048
rs528713398	chr1:55331359	-0.55249	N	N	NA	intronic	.	DHCR24	ENSG00000116133
rs528160500	chr9:19154184	-0.5996	N	N	NA	intergenic	.	.	.
rs557477519	chr16:10546694	-0.5966	N	N	NA	intronic	.	ATF7IP2	ENSG00000166669
rs140338666	chr10:102116502	-0.59795	N	chr10:102119000	4	exonic	synonymous	SCD	ENSG00000099194
rs572480412	chr8:126447798	-0.64661	N	chr8:126474356	NA	intronic	.	TRIB1	ENSG00000173334
rs188679797	chr19:4717808	-0.66792	N	chr19:5054510	4	intronic	.	DPP9	ENSG00000142002
rs548088749	chr19:41261090	-0.59781	N	chr19:41214796	NA	intronic	.	SNRPA	ENSG00000077312
rs529011951	chr17:80052541	-0.6789	N	N	NA	intronic	.	FASN	ENSG00000169710
rs569448376	chr7:155439205	-0.59781	N	N	NA	intronic	.	RBM33	ENSG00000184863
rs3769522	chr2:209116997	-0.60879	N	N	5	intronic	.	IDH1	ENSG00000138413
rs571711951	chr19:11204878	-0.48446	N	chr19:11317744	NA	intronic	.	LDLR	ENSG00000130164
rs552691341	chr20:57570928	-0.60879	N	N	NA	intronic	.	CTSZ	ENSG00000101160
rs3769521	chr2:209116753	-0.60879	N	N	5	intronic	.	IDH1	ENSG00000138413
rs574993577	chr19:41257625	-0.53677	N	chr19:41214796	NA	intronic	.	SNRPA	ENSG00000077312
rs552152634	chr11:65381663	-0.54064	N	chr11:65705432	NA	UTR5	.	MAP3K11	ENSG00000173327
rs531894056	chr6:119667338	-0.67986	N	N	NA	intronic	.	MAN1A1	ENSG00000111885
rs148078116	chr21:40182073	-0.59781	N	chr21:39852551	5	intronic	.	ETS2	ENSG00000157557
rs191851622	chr4:140610673	-0.41337	N	N	4	intronic	.	MGST2	ENSG00000085871
rs556456850	chr21:33034241	-0.66792	N	N	NA	intronic	.	SOD1	ENSG00000142168
rs118118503	chr9:19152080	-0.58876	N	N	2b	intergenic	.	.	.
rs11996748	chr8:134502374	-0.67179	N	chr8:134103953	4	intronic	.	ST3GAL1	ENSG00000008513
rs181515686	chr2:43169549	-0.632	N	chr2:43352023	4	intergenic	.	.	.
rs76245836	chr11:93472970	-0.59781	N	N	4	intronic	.	TAF1D	ENSG00000166012
rs188810089	chr6:31914687	-0.67179	N	N	2b	intronic	.	CFB	ENSG00000243649
rs140027161	chr19:11346643	-0.6789	N	chr19:11317744	5	intronic	.	DOCK6	ENSG00000130158
rs552704707	chr17:7486285	-0.60168	N	chr17:7240391	NA	upstream;downstream	.	.	.
rs534872935	chr3:194207771	-0.65607	N	chr3:194138782	NA	upstream	.	.	.
rs541390250	chr1:226000214	-0.60168	N	chr1:225895806	NA	intronic	.	EPHX1	ENSG00000143819
rs149292195	chr3:186759514	-0.60588	N	chr3:186629144	4	intronic	.	ST6GAL1	ENSG00000073849
rs146625534	chr6:53224418	-0.63408	N	N	4	intergenic	.	.	.
rs552577354	chr16:56967265	-0.59781	N	chr16:57061189	NA	intronic	.	HERPUD1	ENSG00000051108
rs138260020	chr1:155105340	-0.67599	N	chr1:154994750	5	intronic	.	EFNA1	ENSG00000169242
rs114626579	chr20:61588247	-0.59781	N	N	4	exonic	nonsynonymous	SLC17A9	ENSG00000101194
rs118073625	chr11:62343667	-0.59781	N	N	5	exonic	synonymous	TUT1	ENSG00000149016
rs115571499	chr11:77784251	-0.60952	N	N	7	intronic	.	NDUFC2	ENSG00000151366
rs567718800	chr20:48810300	-0.60168	N	chr20:49205095	NA	intergenic	.	.	.
rs573328354	chr14:54908153	-0.66414	N	N	NA	upstream	.	.	.
rs559727384	chr3:52020006	-0.60168	N	N	NA	intronic	.	ACY1	ENSG00000243989
rs566109217	chr5:132203776	-0.59781	N	chr5:131705458	NA	UTR3	.	.	.
rs560673390	chr20:61589076	-0.66792	N	N	NA	intronic	.	SLC17A9	ENSG00000101194
rs33977706	chr16:11350155	-0.66414	N	chr16:11817466	2a	upstream	.	.	.
rs11079354	chr17:56594460	-0.62392	N	chr17:56385573	2a	intronic	.	MTMR4	ENSG00000108389
rs115129359	chr11:93476968	-0.66792	N	N	6	intronic	.	C11orf54	ENSG00000182919
rs536726305	chr5:132210153	-0.59781	N	chr5:131884894	NA	UTR3	.	LEAP2	ENSG00000164406
rs565525450	chr1:9299760	-0.64298	N	chr1:8800780	NA	intronic	.	H6PD	ENSG00000049239
rs3793769	chr10:102116014	-0.6789	N	chr10:102119000	5	intronic	.	SCD	ENSG00000099194
rs3793768	chr10:102115774	-0.6789	N	chr10:102119000	5	intronic	.	SCD	ENSG00000099194
rs189314147	chr8:23021381	-0.62601	N	chr8:23496546	2a	exonic	nonsynonymous	TNFRSF10D	ENSG00000173530
rs201142319	chr1:55325616	-0.59781	N	N	4	intronic	.	DHCR24	ENSG00000116133
rs576776406	chr6:53224442	-0.63408	N	N	NA	intergenic	.	.	.
rs3793767	chr10:102115746	-0.6789	N	chr10:102119000	5	intronic	.	SCD	ENSG00000099194
rs3793766	chr10:102115243	-0.6789	N	chr10:102119000	5	intronic	.	SCD	ENSG00000099194
rs546746668	chr22:37941991	-0.63408	N	chr22:37531436	NA	intergenic	.	.	.
rs577936615	chr8:22924210	-0.65986	N	chr8:22436681	NA	intronic	.	TNFRSF10B	ENSG00000120889
rs537105338	chr5:177633542	-0.48446	N	N	NA	intronic	.	HNRNPAB	ENSG00000197451
rs571885530	chr19:4717803	-0.66792	N	chr19:5054510	NA	intronic	.	DPP9	ENSG00000142002
rs11746010	chr5:173216199	-0.5996	N	chr5:173075213	4	ncRNA_intronic	.	.	.
rs149387961	chr9:130860923	-0.62601	N	chr9:130764955	2b	exonic	synonymous	SLC25A25	ENSG00000148339
rs146329167	chr6:31918872	-0.55855	N	N	4	intronic	.	CFB	ENSG00000243649
rs147388758	chr12:125262521	-0.59959	N	chr12:124861726	2b	UTR3	.	SCARB1	ENSG00000073060
rs566646314	chr1:53392972	-0.63408	N	chr1:53330458	NA	UTR5	.	SCP2	ENSG00000116171
rs148508203	chr14:51409599	-0.60168	N	N	5	intronic	.	PYGL	ENSG00000100504
rs148316393	chr10:102133367	-0.51865	N	chr10:102119000	4	ncRNA_exonic	.	.	.
rs560080687	chr16:8944282	-0.68288	N	chr16:9059241	NA	intergenic	.	.	.
rs140011299	chr5:177657120	-0.48446	N	N	4	intronic	.	PHYKPL	ENSG00000175309
rs188845125	chr9:116150583	-0.59781	N	chr9:116085822	5	exonic	synonymous	ALAD	ENSG00000148218
rs2242413	chr16:69362452	-0.59781	N	N	2b	downstream	.	COG8	ENSG00000213380
rs115308990	chr5:89825716	-0.63408	N	N	4	upstream	.	.	.
rs139102548	chr2:38969054	-0.48238	N	N	4	intergenic	.	.	.
rs75371822	chr8:22923312	-0.65986	N	chr8:22436681	6	intronic	.	TNFRSF10B	ENSG00000120889
rs567549010	chr22:29194984	-0.64119	N	chr22:29628741	NA	intronic	.	XBP1	ENSG00000100219
rs538327374	chr3:101571036	-0.60879	N	chr3:101267385	NA	exonic	nonsynonymous	NFKBIZ	ENSG00000144802
rs560774766	chr6:167415075	-0.59781	N	chr6:167511766	NA	intronic	.	FGFR1OP	ENSG00000213066
rs530227711	chr16:56967133	-0.63407	N	chr16:57061189	NA	intronic	.	HERPUD1	ENSG00000051108
rs140966911	chr10:5009188	-0.67986	N	N	7	exonic	synonymous	AKR1C1	ENSG00000187134
rs149162682	chr8:126445772	-0.48446	N	chr8:126474356	5	exonic	nonsynonymous	TRIB1	ENSG00000173334
rs560745517	chr19:2475587	-0.60975	N	chr19:2127272	NA	upstream	.	.	.
rs73393405	chr6:26126331	-0.62214	N	N	3a	intergenic	.	.	.
rs117643211	chr5:177633951	-0.48446	N	N	4	intronic	.	HNRNPAB	ENSG00000197451
rs146614907	chr1:1690551	-0.6395	N	N	4	exonic	synonymous	NADK	ENSG00000008130
rs73393403	chr6:26125171	-0.6522	N	N	4	downstream	.	.	.
rs369997612	chr6:26126277	-0.62214	N	N	4	intergenic	.	.	.
rs115027833	chr1:45097589	-0.54871	N	N	2b	intronic	.	RNF220	ENSG00000187147
rs7846941	chr9:38394563	-0.66792	N	chr9:38196117	5	intronic	.	ALDH1B1	ENSG00000137124
rs80312044	chr2:113925140	-0.632	N	chr2:113712407	4	intergenic	.	.	.
rs539803876	chr19:59023439	-0.64297	N	N	NA	upstream	.	.	.
rs560053007	chr1:93646005	-0.66414	N	chr1:93478531	NA	UTR5	.	CCDC18	ENSG00000122483
rs370111096	chr1:9310318	-0.68069	N	chr1:9713500	4	intronic	.	H6PD	ENSG00000049239
rs373078713	chr1:1689534	-0.6395	N	N	5	intronic	.	NADK	ENSG00000008130
rs147092160	chr14:103801747	-0.48446	N	chr14:103898525	4	intronic	.	EIF5	ENSG00000100664
rs199717792	chr19:11353812	-0.6789	N	chr19:11317744	4	exonic	nonsynonymous	DOCK6	ENSG00000130158
rs138970059	chr11:47289962	-0.60168	N	chr11:47454152	4	intronic	.	NR1H3	ENSG00000025434
rs547627746	chr9:115986962	-0.59781	N	chr9:116085822	NA	intronic	.	SLC31A1	ENSG00000136868
rs572990655	chr16:23463999	-0.632	N	chr16:23797512	NA	intronic	.	COG7	ENSG00000168434
rs561254528	chr3:172035225	-0.6395	N	chr3:172160401	NA	intronic	.	FNDC3B	ENSG00000075420
rs368557720	chr8:145060502	-0.62601	N	chr8:144626721	2b	intronic	.	PARP10	ENSG00000178685
rs551899938	chr11:1318970	-0.48238	N	chr11:1136478	NA	intronic	.	TOLLIP	ENSG00000078902
rs541052866	chr5:128430166	-0.66205	N	chr5:128876340	NA	upstream	.	.	.
rs547276062	chr9:130866275	-0.60879	N	chr9:130764955	NA	intronic	.	SLC25A25	ENSG00000148339
rs79334115	chr16:450115	-0.59781	N	N	4	exonic	nonsynonymous	NME4	ENSG00000103202
rs533851174	chr20:3026663	-0.62392	N	chr20:3140304	NA	upstream;downstream	.	MRPS26	ENSG00000125901
rs566458211	chr4:8204142	-0.60975	N	N	NA	intronic	.	SH3TC1	ENSG00000125089
rs77026396	chr11:111635642	-0.60879	N	chr11:111543916	5	intronic	.	PPP2R1B	ENSG00000137713
rs185482002	chr2:73116052	-0.68069	N	N	4	intronic	.	SPR	ENSG00000116096
rs561945905	chr10:102107704	-0.65986	N	chr10:102119000	NA	intronic	.	SCD	ENSG00000099194
rs577579561	chr6:26126263	-0.62214	N	N	NA	intergenic	.	.	.
rs375374950	chr22:19164243	-0.55458	N	chr22:19058146	4	intronic	.	SLC25A1	ENSG00000100075
rs78001436	chr11:76498027	-0.55458	N	chr11:76248630	4	intronic	.	TSKU	ENSG00000182704
rs571003569	chr22:19159313	-0.62601	N	chr22:19058146	NA	ncRNA_exonic	.	.	.
rs536626568	chr8:22872472	-0.6395	N	chr8:22436681	NA	intronic	.	RHOBTB2	ENSG00000008853
rs188529909	chr8:134577291	-0.60975	N	chr8:134103953	3a	intronic	.	ST3GAL1	ENSG00000008513
rs562586138	chr10:102113775	-0.6789	N	chr10:102119000	NA	intronic	.	SCD	ENSG00000099194
rs535674513	chr1:12670230	-0.56265	N	chr1:12246175	NA	intronic	.	DHRS3	ENSG00000162496
rs563430508	chr15:80453980	-0.48446	N	chr15:80279344	NA	intronic	.	FAH	ENSG00000103876
rs7216058	chr17:80696622	-0.66792	Y	chr17:81084522	2b	intronic	.	FN3K	ENSG00000167363
rs147054120	chr4:8227635	-0.67986	N	N	4	intronic	.	SH3TC1	ENSG00000125089
rs180824864	chr11:57192428	-0.64661	N	chr11:57146225	2b	intronic	.	SLC43A3	ENSG00000134802
rs151008845	chr6:167415089	-0.59781	N	chr6:167511766	5	intronic	.	FGFR1OP	ENSG00000213066
rs4846128	chr1:12670396	-0.56265	N	chr1:12246175	3a	intronic	.	DHRS3	ENSG00000162496
rs543637510	chr11:14665486	-0.63408	N	N	NA	UTR5	.	PDE3B	ENSG00000152270
rs547157901	chr16:8962881	-0.54871	N	chr16:9059241	NA	upstream	.	.	.
rs529475196	chr1:55331233	-0.55249	N	N	NA	intronic	.	DHCR24	ENSG00000116133
rs576511211	chr16:20909668	-0.60168	N	chr16:20915247	NA	intronic	.	DCUN1D3	ENSG00000188215
rs534479615	chr6:30737590	-0.632	N	N	NA	intergenic	.	.	.
rs75550392	chr19:11207353	-0.6395	N	chr19:11317744	4	intronic	.	LDLR	ENSG00000130164
rs548404003	chr2:20811220	-0.69404	N	N	NA	intergenic	.	.	.
rs374981201	chr1:55328415	-0.66792	N	N	5	intronic	.	DHCR24	ENSG00000116133
rs563142665	chr3:172036545	-0.6395	N	chr3:172160401	NA	intronic	.	FNDC3B	ENSG00000075420
rs998920	chr7:150020295	-0.632	N	chr7:150278589	4	intronic	.	ACTR3C	ENSG00000106526
rs72685360	chr14:51408318	-0.60168	N	N	7	intronic	.	PYGL	ENSG00000100504
rs570891875	chr11:75479825	-0.63408	N	chr11:75891182	NA	UTR5	.	DGAT2	ENSG00000062282
rs577473439	chr6:31915043	-0.67179	N	N	NA	intronic	.	CFB	ENSG00000243649
rs142391994	chr16:8958248	-0.48446	N	chr16:9059241	2b	intronic	.	CARHSP1	ENSG00000153048
rs114167052	chr4:7068277	-0.60168	N	chr4:6969919	6	intronic	.	GRPEL1	ENSG00000109519
rs7289354	chr22:45076590	-0.67986	N	N	5	intronic	.	PRR5	ENSG00000186654
rs569530951	chr1:9299821	-0.64298	N	chr1:8800780	NA	intronic	.	H6PD	ENSG00000049239
rs533160137	chr15:80455865	-0.6395	N	chr15:80279344	NA	intronic	.	FAH	ENSG00000103876
rs555585547	chr8:103819799	-0.63408	N	chr8:103836253	NA	intergenic	.	.	.
rs150299426	chr6:31895385	-0.63408	N	N	4	UTR5	.	C2	ENSG00000166278
rs141226870	chr14:51401967	-0.6395	N	N	5	intronic	.	PYGL	ENSG00000100504
rs77242529	chr20:36664695	-0.59781	N	chr20:36895860	5	intronic	.	RPRD1B	ENSG00000101413
rs532199341	chr5:39401021	-0.59959	N	N	NA	intronic	.	DAB2	ENSG00000153071
rs531837997	chr14:23445501	-0.66792	N	chr14:23755598	NA	intronic	.	AJUBA	ENSG00000129474
rs144553961	chr14:65405456	-0.51686	N	chr14:65564703	2b	intronic	.	CHURC1-FNTB	ENSG00000125954
rs548210641	chr18:71933704	-0.61865	N	N	NA	intronic	.	CYB5A	ENSG00000166347
rs542934203	chr3:52017365	-0.63408	N	N	NA	UTR5	.	.	.
rs144944011	chr21:46949265	-0.6067	N	N	4	intronic	.	SLC19A1	ENSG00000173638
rs528618029	chr12:89747655	-0.66414	N	chr12:89830720	NA	intergenic	.	.	.
rs185861957	chr7:197620	-0.67682	N	N	4	intronic	.	FAM20C	ENSG00000177706
rs142463900	chr17:38080228	-0.60879	N	chr17:38157841	3a	intronic	.	ORMDL3	ENSG00000172057
rs577182526	chr19:11345486	-0.6789	N	chr19:11317744	NA	intronic	.	DOCK6	ENSG00000130158
rs72561715	chr9:19116589	-0.55855	N	N	2a	exonic	nonsynonymous	PLIN2	ENSG00000147872
rs147892016	chr8:23017708	-0.60952	N	chr8:23496546	4	intronic	.	TNFRSF10D	ENSG00000173530
rs542196124	chr10:102120406	-0.6789	N	chr10:102119000	NA	intronic	.	SCD	ENSG00000099194
rs537565014	chr7:65609173	-0.6067	N	chr7:65822360	NA	intronic	.	CRCP	ENSG00000241258
rs528956204	chr17:48940906	-0.59781	N	N	NA	exonic	nonsynonymous	TOB1	ENSG00000141232
rs576400403	chr2:61245354	-0.632	N	chr2:61614301	NA	UTR5	.	PUS10	ENSG00000162927
rs148550769	chr1:1689345	-0.6395	N	N	5	intronic	.	NADK	ENSG00000008130
rs550848284	chr8:126442362	-0.62158	N	chr8:126474356	NA	upstream	.	.	.
rs551148085	chr14:51401135	-0.6395	N	N	NA	intronic	.	PYGL	ENSG00000100504
rs536808624	chr6:31623910	-0.51686	N	N	NA	intronic	.	APOM	ENSG00000204444
rs191826326	chr11:118899342	-0.66792	N	chr11:118747576	5	intronic	.	SLC37A4	ENSG00000137700
rs543481664	chr17:38078303	-0.52784	N	chr17:38157841	NA	UTR3	.	ORMDL3	ENSG00000172057
rs12526689	chr6:7239468	-0.59959	N	chr6:7315563	2b	intronic	.	RREB1	ENSG00000124782
rs183323217	chr16:11348036	-0.65986	N	chr16:11817466	2b	downstream	.	.	.
rs570046644	chr19:4704940	-0.59781	N	chr19:5054510	NA	intronic	.	DPP9	ENSG00000142002
rs202110963	chr10:102106855	-0.58069	N	chr10:102119000	4	UTR5	.	.	.
rs544647242	chr4:39453592	-0.6395	N	chr4:39030183	NA	ncRNA_intronic	.	.	.
rs537612516	chr14:50090099	-0.58974	N	N	NA	UTR3	.	MGAT2	ENSG00000168282
rs188485786	chr16:11813298	-0.63742	N	chr16:11817466	3a	intronic	.	TXNDC11	ENSG00000153066
rs576228264	chr19:49403642	-0.62601	N	chr19:49127490	NA	intronic	.	NUCB1	ENSG00000104805
rs183968326	chr6:31624554	-0.59781	N	N	5	intronic	.	APOM	ENSG00000204444
rs150276162	chr19:11347464	-0.56347	N	chr19:11317744	4	intronic	.	DOCK6	ENSG00000130158
rs551173721	chr16:69361858	-0.59781	N	N	NA	downstream	.	COG8	ENSG00000213380
rs202043750	chr8:96037206	-0.632	N	chr8:95960511	2b	upstream	.	.	.
rs181126672	chr16:8962826	-0.54064	N	chr16:9059241	4	UTR5	.	.	.
rs80277697	chr1:55331554	-0.66792	N	N	4	intronic	.	DHCR24	ENSG00000116133
rs114251695	chr3:194204942	-0.48446	N	chr3:194138782	4	intergenic	.	.	.
rs531127831	chr12:50496532	-0.56347	N	chr12:50599709	NA	intergenic	.	.	.
rs190426617	chr3:150458498	-0.63407	N	chr3:150707915	2b	downstream	.	.	.
rs115249469	chr6:26027286	-0.63408	N	N	4	exonic	synonymous	HIST1H4B	ENSG00000124529
rs146923500	chr6:44079924	-0.63742	N	chr6:43693094	2b	intergenic	.	.	.
rs576301144	chr10:102107655	-0.65986	N	chr10:102119000	NA	intronic	.	SCD	ENSG00000099194
rs182574569	chr17:79816085	-0.59781	N	chr17:79402603	7	intronic	.	P4HB	ENSG00000185624
rs537630211	chr1:155106760	-0.59781	N	chr1:154994750	NA	UTR3	.	EFNA1	ENSG00000169242
rs576726652	chr12:89747983	-0.66414	N	chr12:89830720	NA	intergenic	.	.	.
rs184994169	chr9:97770077	-0.66792	N	chr9:98243868	4	intronic	.	C9orf3	ENSG00000148120
rs80243369	chr5:132209575	-0.54692	N	chr5:131884894	4	intronic	.	LEAP2	ENSG00000164406
rs187451972	chr8:126442674	-0.65607	N	chr8:126474356	4	UTR5	.	TRIB1	ENSG00000173334
rs552641204	chr6:26027251	-0.63408	N	N	NA	exonic	nonsynonymous	HIST1H4B	ENSG00000124529
rs369156642	chr11:93469957	-0.59781	N	N	2b	intronic	.	TAF1D	ENSG00000166012
rs548923034	chr16:69361399	-0.59781	N	N	NA	intergenic	.	COG8	ENSG00000213380
rs141119543	chr17:73970780	-0.59781	N	chr17:74410792	5	intronic	.	ACOX1	ENSG00000161533
rs552871785	chr17:73975709	-0.51865	N	chr17:74410792	NA	ncRNA_intronic	.	TEN1	ENSG00000257949
rs537022669	chr4:88312422	-0.64298	N	chr4:88057353	NA	UTR5	.	HSD17B11	ENSG00000198189
rs540468825	chr10:5005802	-0.63408	N	N	NA	intronic	.	AKR1C1	ENSG00000187134
rs567697264	chr4:39452767	-0.55855	N	chr4:39030183	NA	ncRNA_intronic	.	KLB	ENSG00000134962
rs79390242	chr8:27462437	-0.66792	N	chr8:27208126	5	intronic	.	CLU	ENSG00000120885
rs534694278	chr9:19116737	-0.6395	N	N	NA	intronic	.	PLIN2	ENSG00000147872
rs559703242	chr17:38076462	-0.68288	N	chr17:38157841	NA	downstream	.	.	.
rs546063287	chr16:56970235	-0.59781	N	chr16:57061189	NA	intronic	.	HERPUD1	ENSG00000051108
rs7266174	chr20:61438124	-0.59781	N	N	2b	intronic	.	OGFR	ENSG00000060491
rs189945692	chr14:23445568	-0.66792	N	chr14:23755598	4	intronic	.	AJUBA	ENSG00000129474
rs2268534	chr3:186757452	-0.52493	N	chr3:186629144	5	intronic	.	ST6GAL1	ENSG00000073849
rs2268535	chr3:186757083	-0.60588	N	chr3:186629144	4	intronic	.	ST6GAL1	ENSG00000073849
rs2268536	chr3:186756908	-0.60588	N	chr3:186629144	5	intronic	.	ST6GAL1	ENSG00000073849
rs4837238	chr9:130862713	-0.60879	N	chr9:130764955	4	intronic	.	SLC25A25	ENSG00000148339
rs2268530	chr3:186759850	-0.60588	N	chr3:186629144	4	intronic	.	ST6GAL1	ENSG00000073849
rs2268531	chr3:186759347	-0.49045	N	chr3:186629144	2a	intronic	.	ST6GAL1	ENSG00000073849
rs2268532	chr3:186757995	-0.60588	N	chr3:186629144	3a	intronic	.	ST6GAL1	ENSG00000073849
rs2268533	chr3:186757810	-0.60588	N	chr3:186629144	3a	intronic	.	ST6GAL1	ENSG00000073849
rs139208407	chr8:27452790	-0.67778	N	chr8:27208126	4	intergenic	.	.	.
rs11670740	chr19:11254632	-0.65986	N	chr19:11317744	7	intergenic	.	.	.
rs554889275	chr1:1707271	-0.48446	N	N	NA	intronic	.	NADK	ENSG00000008130
rs550148611	chr12:121163667	-0.51058	N	chr12:121194862	NA	UTR5	.	ACADS	ENSG00000122971
rs538641722	chr6:167414596	-0.59781	N	chr6:167511766	NA	intronic	.	FGFR1OP	ENSG00000213066
rs552867434	chr9:19117276	-0.6395	N	N	NA	intronic	.	PLIN2	ENSG00000147872
rs185782504	chr8:103820919	-0.51865	N	chr8:103836253	4	intergenic	.	.	.
rs564532030	chr11:75494100	-0.68876	N	chr11:75891182	NA	intronic	.	DGAT2	ENSG00000062282
rs563044761	chr6:96025823	-0.64298	N	N	NA	intronic	.	MANEA	ENSG00000172469
rs558943812	chr9:19126494	-0.48446	N	N	NA	intronic	.	PLIN2	ENSG00000147872
rs193054991	chr5:132204112	-0.59781	N	chr5:131705458	5	UTR3	.	.	.
rs561893201	chr19:4716791	-0.66792	N	chr19:5054510	NA	intronic	.	DPP9	ENSG00000142002
rs534375623	chr9:130862496	-0.60879	N	chr9:130764955	NA	intronic	.	SLC25A25	ENSG00000148339
rs10098046	chr8:144617923	-0.64661	N	chr8:144626721	5	intronic	.	ZC3H3	ENSG00000014164
rs569425829	chr11:57264478	-0.59781	N	chr11:57724059	NA	intronic	.	SLC43A1	ENSG00000149150
rs369202912	chr9:19114465	-0.55855	N	N	2a	intergenic	.	.	.
rs568011422	chr19:49467270	-0.62392	N	chr19:49127490	NA	intergenic	.	.	.
rs564113707	chr1:44011587	-0.55636	N	chr1:43760236	NA	intronic	.	PTPRF	ENSG00000142949
rs75979902	chr6:44079806	-0.63742	N	chr6:43693094	3a	intergenic	.	.	.
rs555908157	chr20:61588961	-0.66792	N	N	NA	intronic	.	SLC17A9	ENSG00000101194
rs542861676	chr9:19161790	-0.5996	N	N	NA	intergenic	.	.	.
rs116378789	chr5:138629983	-0.62214	N	N	4	intronic	.	MATR3	ENSG00000015479
rs527340180	chr21:47575498	-0.69404	N	chr21:47941916	NA	upstream	.	.	.
rs553249815	chr22:50964101	-0.63408	N	chr22:50628937	NA	intronic	.	SCO2	ENSG00000130489
rs149572040	chr12:53576062	-0.60879	N	chr12:53747853	3a	intronic	.	ZNF740	ENSG00000139651
rs376216779	chr22:19958292	-0.59781	N	chr22:19971552	4	intronic	.	ARVCF	ENSG00000099889
rs181586071	chr5:132209457	-0.54692	N	chr5:131884894	3a	intronic	.	LEAP2	ENSG00000164406
rs564559661	chr2:85787753	-0.61686	N	chr2:85826721	NA	intronic	.	GGCX	ENSG00000115486
rs532913310	chr2:220114968	-0.59781	N	chr2:220049128	NA	UTR3	.	TUBA4A	ENSG00000127824
rs16904932	chr8:134502322	-0.67179	Y	chr8:134103953	4	intronic	.	ST3GAL1	ENSG00000008513
rs377153358	chr8:27460444	-0.67599	N	chr8:27208126	6	intronic	.	CLU	ENSG00000120885
rs557696225	chr8:144619991	-0.48446	N	chr8:144626721	NA	intronic	.	ZC3H3	ENSG00000014164
rs190842111	chr10:102114739	-0.6789	N	chr10:102119000	3a	intronic	.	SCD	ENSG00000099194
rs548315492	chr12:53345640	-0.66793	N	chr12:53044703	NA	exonic	synonymous	KRT18	ENSG00000111057
rs548232907	chr11:64900040	-0.59781	N	chr11:65369240	NA	intronic	.	SYVN1	ENSG00000162298
rs201507112	chr22:37965240	-0.64505	N	chr22:37531436	4	UTR3	.	CDC42EP1	ENSG00000128283
rs111812549	chr3:49394400	-0.60879	N	chr3:49267435	7	downstream	.	.	.
rs568466045	chr7:134832797	-0.62966	N	chr7:134382330	NA	UTR5	.	.	.
rs528822831	chr3:172035226	-0.6395	N	chr3:172160401	NA	intronic	.	FNDC3B	ENSG00000075420
rs575789496	chr21:43430065	-0.66414	N	chr21:43850713	NA	ncRNA_intronic	.	ZBTB21	ENSG00000173276
rs559277872	chr6:167414991	-0.59781	N	chr6:167511766	NA	intronic	.	FGFR1OP	ENSG00000213066
rs150454478	chr17:40696953	-0.6789	N	chr17:41172481	5	downstream	.	.	.
rs571051211	chr16:696147	-0.62392	N	N	NA	intronic	.	FAM195A	ENSG00000172366
rs145665192	chr20:61583938	-0.62392	N	N	4	upstream	.	.	.
rs566905402	chr11:2924629	-0.69404	N	chr11:2981896	NA	exonic	synonymous	SLC22A18	ENSG00000110628
rs567276561	chr17:79817010	-0.59781	N	chr17:79402603	NA	intronic	.	P4HB	ENSG00000185624
rs186669832	chr10:12238202	-0.62392	N	N	2b	UTR5	.	CDC123	ENSG00000151465
rs539696637	chr8:22871950	-0.52407	N	chr8:22436681	NA	intronic	.	RHOBTB2	ENSG00000008853
rs4998557	chr21:33034892	-0.66792	N	N	5	intronic	.	SOD1	ENSG00000142168
rs6025645	chr20:56157341	-0.5996	N	N	4	intergenic	.	.	.
rs537879607	chr16:455880	-0.66971	N	N	NA	intronic	.	DECR2	ENSG00000242612
rs541862066	chr9:19122012	-0.55458	N	N	NA	intronic	.	PLIN2	ENSG00000147872
rs553102939	chr16:8953448	-0.6395	N	chr16:9059241	NA	intronic	.	CARHSP1	ENSG00000153048
rs78297536	chr16:8958860	-0.65986	N	chr16:9059241	2b	intronic	.	CARHSP1	ENSG00000153048
rs148189459	chr19:50019255	-0.64661	N	N	2b	intronic	.	FCGRT	ENSG00000104870
rs184862643	chr9:130866170	-0.60879	N	chr9:130764955	4	intronic	.	SLC25A25	ENSG00000148339
rs529575712	chr19:11353074	-0.6789	N	chr19:11317744	NA	intronic	.	DOCK6	ENSG00000130158
rs142720001	chr2:220115066	-0.59781	N	chr2:220049128	3a	UTR3	.	TUBA4A	ENSG00000127824
rs201548983	chr8:126445577	-0.48446	N	chr8:126474356	5	exonic	nonsynonymous	TRIB1	ENSG00000173334
rs188091145	chr19:50018655	-0.64661	N	N	7	intronic	.	FCGRT	ENSG00000104870
rs76546798	chr7:155439777	-0.59781	N	N	6	intronic	.	RBM33	ENSG00000184863
rs550007005	chr2:209116677	-0.60879	N	N	NA	intronic	.	IDH1	ENSG00000138413
rs561799621	chr14:103801709	-0.48446	N	chr14:103898525	NA	intronic	.	EIF5	ENSG00000100664
rs140235136	chr17:72426862	-0.632	N	chr17:72695211	4	upstream	.	.	.
rs531404250	chr11:75494189	-0.68876	N	chr11:75891182	NA	intronic	.	DGAT2	ENSG00000062282
rs546870640	chr1:1700437	-0.48446	N	N	NA	intronic	.	NADK	ENSG00000008130
rs556711560	chr10:5006742	-0.67986	N	N	NA	intronic	.	AKR1C1	ENSG00000187134
rs374663185	chr14:51402167	-0.6395	N	N	6	intronic	.	PYGL	ENSG00000100504
rs72649045	chr7:73029556	-0.67986	N	chr7:73029437	5	intronic	.	MLXIPL	ENSG00000009950
rs72649044	chr7:73029207	-0.67986	N	chr7:73029437	6	intronic	.	MLXIPL	ENSG00000009950
rs533510865	chr1:12676507	-0.63408	N	chr1:12246175	NA	intronic	.	DHRS3	ENSG00000162496
rs565830208	chr20:48806895	-0.5996	N	chr20:49205095	NA	ncRNA_intronic	.	.	.
rs12432519	chr14:51398966	-0.6395	N	N	4	intronic	.	PYGL	ENSG00000100504
rs116112121	chr1:226039297	-0.6395	N	chr1:225895806	6	intronic	.	TMEM63A	ENSG00000196187
rs181519334	chr7:134849023	-0.6395	N	chr7:134382330	4	intronic	.	TMEM140	ENSG00000146859
rs567253679	chr5:36180316	-0.66792	N	chr5:35875134	NA	intronic	.	SKP2	ENSG00000145604
rs139380705	chr16:450244	-0.59781	N	N	4	exonic	nonsynonymous	NME4	ENSG00000103202
rs9331925	chr8:27461156	-0.56056	N	chr8:27208126	4	intronic	.	CLU	ENSG00000120885
rs559923518	chr9:19125088	-0.48446	N	N	NA	intronic	.	PLIN2	ENSG00000147872
rs9331927	chr8:27460887	-0.56056	N	chr8:27208126	4	intronic	.	CLU	ENSG00000120885
rs571896802	chr4:39452726	-0.55855	N	chr4:39030183	NA	ncRNA_intronic	.	KLB	ENSG00000134962
rs9331923	chr8:27461263	-0.67599	N	chr8:27208126	4	intronic	.	CLU	ENSG00000120885
rs9331922	chr8:27461333	-0.66792	N	chr8:27208126	5	intronic	.	CLU	ENSG00000120885
rs533009026	chr9:19125299	-0.48446	N	N	NA	intronic	.	PLIN2	ENSG00000147872
rs796051	chr12:89740864	-0.40351	Y	chr12:89830720	4	downstream	.	.	.
rs570542591	chr6:28888106	-0.59781	N	N	NA	intronic	.	TRIM27	ENSG00000204713
rs563695732	chr1:226001240	-0.59153	N	chr1:225895806	NA	intronic	.	EPHX1	ENSG00000143819
rs537181221	chr12:56391000	-0.62392	N	chr12:56375137	NA	upstream;downstream	.	SUOX	ENSG00000139531
rs587772931	chr1:149224034	-0.632	N	N	NA	intergenic	.	.	.
rs559662044	chr22:50963259	-0.58974	N	chr22:50628937	NA	intronic	.	SCO2	ENSG00000130489
rs554963544	chr15:89007919	-0.66792	N	N	NA	intronic	.	MRPL46	ENSG00000259494
rs554730863	chr17:79817371	-0.59781	N	chr17:79402603	NA	intronic	.	P4HB	ENSG00000185624
rs531965351	chr1:55327964	-0.66792	N	N	NA	intronic	.	DHCR24	ENSG00000116133
rs531762335	chr4:8204928	-0.67986	N	N	NA	intronic	.	SH3TC1	ENSG00000125089
rs78601602	chr12:89743821	-0.48446	N	chr12:89830720	2a	intronic	.	DUSP6	ENSG00000139318
rs151002588	chr9:139745290	-0.66792	N	chr9:139934107	4	exonic	synonymous	PHPT1	ENSG00000054148
rs144216997	chr12:53576095	-0.60879	N	chr12:53747853	3a	intronic	.	ZNF740	ENSG00000139651
rs573242618	chr17:40716314	-0.59781	N	chr17:41172481	NA	intronic	.	COASY	ENSG00000068120
rs574821003	chr22:50964136	-0.63408	N	chr22:50628937	NA	intronic	.	SCO2	ENSG00000130489
rs534377371	chr9:130876972	-0.6789	N	chr9:130764955	NA	ncRNA_intronic	.	.	.
rs558350516	chr4:48018250	-0.66971	N	N	NA	upstream	.	.	.
rs199869435	chr6:31915882	-0.67179	N	N	4	intronic	.	CFB	ENSG00000243649
rs190005411	chr4:39524221	-0.65986	N	chr4:39030183	4	ncRNA_intronic	.	UGDH	ENSG00000109814
rs140512718	chr1:1690776	-0.6395	N	N	3a	intronic	.	NADK	ENSG00000008130
rs554129248	chr11:74875684	-0.68876	N	N	NA	intronic	.	SLCO2B1	ENSG00000137491
rs140423595	chr17:40718371	-0.59781	N	chr17:41172481	2b	upstream;downstream	.	.	.
rs373360039	chr7:134851203	-0.6395	N	chr7:134382330	3a	UTR3	.	C7orf49	ENSG00000122783
rs535230559	chr12:104327148	-0.59781	N	chr12:104057384	NA	intronic	.	HSP90B1	ENSG00000166598
rs73752828	chr5:32171401	-0.59781	N	N	5	intronic	.	GOLPH3	ENSG00000113384
rs201980346	chr15:76603649	-0.66205	N	N	4	intronic	.	ETFA	ENSG00000140374
rs543895505	chr2:208631760	-0.66792	N	N	NA	exonic	synonymous	FZD5	ENSG00000163251
rs575029270	chr16:8954681	-0.59781	N	chr16:9059241	NA	intronic	.	CARHSP1	ENSG00000153048
rs73073177	chr3:194206110	-0.58974	N	chr3:194138782	4	intergenic	.	.	.
rs577914520	chr20:5988909	-0.5996	N	N	NA	intronic	.	CRLS1	ENSG00000088766
rs536146979	chr14:51411827	-0.63408	N	N	NA	upstream	.	.	.
rs568182739	chr17:80052701	-0.6789	N	N	NA	intronic	.	FASN	ENSG00000169710
rs370990000	chr14:65406267	-0.59781	N	chr14:65564703	5	exonic	unknown	CHURC1-FNTB	ENSG00000125954
rs558177160	chr19:30199733	-0.68069	N	N	NA	intronic	.	C19orf12	ENSG00000131943
rs555387188	chr9:114397268	-0.59153	N	chr9:113945616	NA	intronic	.	DNAJC25-GNG10	ENSG00000244115
rs144525693	chr2:208632227	-0.66792	N	N	5	exonic	synonymous	FZD5	ENSG00000163251
rs563211595	chr19:11203635	-0.48446	N	chr19:11317744	NA	intronic	.	LDLR	ENSG00000130164
rs115225674	chr1:1700940	-0.6395	N	N	6	intronic	.	NADK	ENSG00000008130
rs145332986	chr17:79817106	-0.59781	N	chr17:79402603	4	exonic	synonymous	P4HB	ENSG00000185624
rs536909311	chr9:139745134	-0.66792	N	chr9:139934107	NA	intronic	.	PHPT1	ENSG00000054148
rs575920485	chr1:45097733	-0.62966	N	N	NA	intronic	.	RNF220	ENSG00000187147
rs72923003	chr2:85787120	-0.52784	N	chr2:85826721	4	intronic	.	GGCX	ENSG00000115486
rs535285508	chr2:38969517	-0.59781	N	N	NA	intergenic	.	.	.
rs184898566	chr16:56969052	-0.59781	N	chr16:57061189	3a	intronic	.	HERPUD1	ENSG00000051108
rs188770824	chr8:27461546	-0.66792	N	chr8:27208126	5	intronic	.	CLU	ENSG00000120885
rs570320772	chr17:80053408	-0.6789	N	N	NA	intronic	.	FASN	ENSG00000169710
rs563117197	chr9:107621603	-0.6395	N	N	NA	intronic	.	ABCA1	ENSG00000165029
rs201421889	chr4:140005366	-0.66414	N	N	4	UTR5	.	ELF2	ENSG00000109381
rs372630541	chr8:74204920	-0.48446	N	N	5	intronic	.	RPL7	ENSG00000147604
rs367963852	chr16:11350777	-0.5996	N	chr16:11817466	2b	upstream	.	.	.
rs104650	chr3:38172334	-0.6067	N	N	4	intronic	.	ACAA1	ENSG00000060971
rs116182834	chr4:139937072	-0.66414	N	N	2b	UTR5	.	CCRN4L	ENSG00000151014
rs559508350	chr20:32888665	-0.58766	N	chr20:32557172	NA	intronic	.	AHCY	ENSG00000101444
rs138426182	chr4:8227759	-0.67986	N	N	4	intronic	.	SH3TC1	ENSG00000125089
rs117138307	chr1:44012853	-0.67179	N	chr1:43760236	5	intronic	.	PTPRF	ENSG00000142949
rs575048399	chr16:2202165	-0.58697	N	chr16:2165630	NA	intronic	.	RAB26	ENSG00000167964
rs549085871	chr4:39524284	-0.65986	N	chr4:39030183	NA	ncRNA_intronic	.	UGDH	ENSG00000109814
rs560301324	chr4:77230161	-0.55458	N	N	NA	intronic	.	FAM47E-STBD1	ENSG00000272414
rs140271713	chr7:134852551	-0.48446	N	chr7:134382330	4	exonic	nonsynonymous	C7orf49	ENSG00000122783
rs551629036	chr17:40716584	-0.59781	N	chr17:41172481	NA	exonic	nonsynonymous	COASY	ENSG00000068120
rs62038800	chr16:2086469	-0.67179	N	chr16:2165630	2b	exonic	nonsynonymous	SLC9A3R2	ENSG00000065054
rs183420763	chr9:19116617	-0.55855	N	N	4	exonic	nonsynonymous	PLIN2	ENSG00000147872
rs547623417	chr1:225999904	-0.60168	N	chr1:225895806	NA	intronic	.	EPHX1	ENSG00000143819
rs1634959	chr5:132210852	-0.59781	N	chr5:131884894	5	downstream	.	.	.
rs557981334	chr9:139745081	-0.66792	N	chr9:139934107	NA	intronic	.	PHPT1	ENSG00000054148
rs146686519	chr16:11031552	-0.59781	N	chr16:11478974	4	intronic	.	DEXI	ENSG00000182108
rs62563650	chr9:19123832	-0.48446	N	N	5	intronic	.	PLIN2	ENSG00000147872
rs544406973	chr5:176777305	-0.59781	N	chr5:176792491	NA	intronic	.	LMAN2	ENSG00000169223
rs587730519	chr3:50394556	-0.59781	N	chr3:50160109	NA	intronic	.	TMEM115	ENSG00000126062
rs316329	chr7:65608416	-0.6067	N	chr7:65822360	1f	intronic	.	CRCP	ENSG00000241258
rs549293629	chr14:65405352	-0.51686	N	chr14:65564703	NA	intronic	.	CHURC1-FNTB	ENSG00000125954
rs527682325	chr9:130863905	-0.60879	N	chr9:130764955	NA	intronic	.	SLC25A25	ENSG00000148339
rs527506769	chr5:177635515	-0.6395	N	N	NA	UTR3	.	PHYKPL	ENSG00000175309
rs549274388	chr6:26124985	-0.6522	N	N	NA	upstream;downstream	.	.	.
rs574833357	chr4:8240668	-0.64943	N	N	NA	intronic	.	SH3TC1	ENSG00000125089
rs148045171	chr2:38959206	-0.66792	N	N	4	intronic	.	GALM	ENSG00000143891
rs147370471	chr8:126447904	-0.64661	N	chr8:126474356	4	intronic	.	TRIB1	ENSG00000173334
rs560899079	chr8:144601626	-0.68069	N	chr8:144626721	NA	intronic	.	ZC3H3	ENSG00000014164
rs565384147	chr5:118788218	-0.63408	N	chr5:118729327	NA	UTR5	.	HSD17B4	ENSG00000133835
rs529306511	chr5:32170629	-0.59781	N	N	NA	intronic	.	GOLPH3	ENSG00000113384
rs563888854	chr16:8954348	-0.40351	N	chr16:9059241	NA	intronic	.	CARHSP1	ENSG00000153048
rs141959752	chr15:89680262	-0.51864	N	N	4	intronic	.	ABHD2	ENSG00000140526
rs2229536	chr9:19116543	-0.55855	N	N	1b	exonic	synonymous	PLIN2	ENSG00000147872
rs568041819	chr17:38605202	-0.68069	N	chr17:38157841	NA	intronic	.	IGFBP4	ENSG00000141753
rs372038420	chr5:132209966	-0.59781	N	chr5:131884894	6	intronic	.	LEAP2	ENSG00000164406
rs189143578	chr1:226040375	-0.6395	N	chr1:225895806	4	exonic	synonymous	TMEM63A	ENSG00000196187
rs571442410	chr17:40718072	-0.59781	N	chr17:41172481	NA	UTR3	.	COASY	ENSG00000068120
rs146042233	chr19:49470707	-0.52073	N	chr19:49127490	4	downstream	.	.	.
rs78883032	chr8:144104071	-0.64661	N	N	5	downstream	.	.	.
rs549755113	chr6:30737477	-0.632	N	N	NA	intergenic	.	.	.
rs568917289	chr15:80166274	-0.68088	N	chr15:80279344	NA	intronic	.	ST20-MTHFS	ENSG00000259332
rs558644693	chr22:19159360	-0.62601	N	chr22:19058146	NA	ncRNA_exonic	.	.	.
rs150999046	chr11:118895029	-0.59781	N	chr11:118747576	5	downstream	.	.	.
rs532261341	chr6:43744080	-0.48446	N	chr6:43693094	NA	intronic	.	VEGFA	ENSG00000112715
rs200370162	chr14:51411005	-0.63408	N	N	4	exonic	synonymous	PYGL	ENSG00000100504
rs558977657	chr5:32166325	-0.59781	N	N	NA	intronic	.	GOLPH3	ENSG00000113384
rs138858515	chr16:2203185	-0.59781	N	chr16:2165630	4	exonic	synonymous	RAB26	ENSG00000167964
rs570163369	chr9:97785764	-0.66971	N	chr9:98243868	NA	intronic	.	C9orf3	ENSG00000148120
rs17882875	chr14:65409134	-0.59781	N	chr14:65564703	5	intronic	.	CHURC1-FNTB	ENSG00000125954
rs180927263	chr12:89744993	-0.63173	N	chr12:89830720	4	intronic	.	DUSP6	ENSG00000139318
rs539326111	chr16:69362310	-0.59781	N	N	NA	downstream	.	COG8	ENSG00000213380
rs115975845	chr4:8204870	-0.67986	N	N	4	intronic	.	SH3TC1	ENSG00000125089
rs375380937	chr6:151763455	-0.59781	N	chr6:151844443	5	intronic	.	RMND1	ENSG00000155906
rs561085767	chr14:51411261	-0.63408	N	N	NA	upstream	.	PYGL	ENSG00000100504
rs2714336	chr6:7239526	-0.59959	N	chr6:7315563	4	intronic	.	RREB1	ENSG00000124782
rs12264914	chr10:5008809	-0.67986	N	N	6	intronic	.	AKR1C1	ENSG00000187134
rs138626311	chr6:119668768	-0.63408	N	N	2a	intronic	.	MAN1A1	ENSG00000111885
rs570797474	chr9:19116691	-0.6395	N	N	NA	intronic	.	PLIN2	ENSG00000147872
rs554199251	chr11:75479783	-0.63408	N	chr11:75891182	NA	UTR5	.	DGAT2	ENSG00000062282
rs569237792	chr8:23017759	-0.60952	N	chr8:23496546	NA	intronic	.	TNFRSF10D	ENSG00000173530
rs549358200	chr1:12674159	-0.56265	N	chr1:12246175	NA	intronic	.	DHRS3	ENSG00000162496
rs564916075	chr6:7165311	-0.63407	N	chr6:7315563	NA	intronic	.	RREB1	ENSG00000124782
rs76887206	chr19:4716262	-0.66792	N	chr19:5054510	5	intronic	.	DPP9	ENSG00000142002
rs7943316	chr11:34460472	-0.63408	N	N	1f	UTR5	.	.	.
rs116967765	chr9:130863205	-0.60879	N	chr9:130764955	5	intronic	.	SLC25A25	ENSG00000148339
rs141464682	chr7:105924009	-0.60975	N	chr7:106372219	4	intronic	.	NAMPT	ENSG00000105835
rs369566538	chr20:62366948	-0.67682	N	chr20:62693378	2a	intronic	.	ZGPAT	ENSG00000197114
rs535057743	chr20:48810211	-0.60168	N	chr20:49205095	NA	downstream	.	.	.
rs188667965	chr9:97770695	-0.66971	N	chr9:98243868	2c	intronic	.	C9orf3	ENSG00000148120
rs531768294	chr3:172025175	-0.66956	N	chr3:172160401	NA	exonic	nonsynonymous	FNDC3B	ENSG00000075420
rs554977056	chr20:36664840	-0.59781	N	chr20:36895860	NA	intronic	.	RPRD1B	ENSG00000101413
rs557095865	chr4:8202909	-0.60975	N	N	NA	intronic	.	SH3TC1	ENSG00000125089
rs1570360	chr6:43737830	-0.51865	N	chr6:43693094	4	upstream	.	.	.
rs139347613	chr16:31469333	-0.59959	N	chr16:31015877	4	upstream	.	.	.
rs145311312	chr7:105925927	-0.66414	N	chr7:106372219	2b	upstream	.	.	.
rs548742571	chr17:2614097	-0.62392	N	chr17:2882005	NA	intronic	.	CLUH	ENSG00000132361
rs141198636	chr16:2085808	-0.69612	N	chr16:2165630	2a	intronic	.	SLC9A3R2	ENSG00000065054
rs62509785	chr8:74205609	-0.63173	N	N	2c	intronic	.	RPL7	ENSG00000147604
rs573447020	chr19:50015841	-0.62601	N	N	NA	UTR5	.	FCGRT	ENSG00000104870
rs1788570	chr18:71917091	-0.60879	N	N	1f	intergenic	.	.	.
rs184650127	chr1:211748908	-0.48446	N	N	5	exonic	nonsynonymous	SLC30A1	ENSG00000170385
rs532880209	chr11:93472766	-0.59781	N	N	NA	intronic	.	TAF1D	ENSG00000166012
rs529203160	chr10:5007357	-0.59891	N	N	NA	intronic	.	AKR1C1	ENSG00000187134
rs559867849	chr1:55328873	-0.66792	N	N	NA	intronic	.	DHCR24	ENSG00000116133
rs529761867	chr9:19126980	-0.59781	N	N	NA	intronic	.	PLIN2	ENSG00000147872
rs180902386	chr5:173190135	-0.66971	N	chr5:173075213	4	intergenic	.	.	.
rs557128384	chr19:2476943	-0.63173	N	chr19:2127272	NA	intronic	.	GADD45B	ENSG00000099860
rs535841301	chr4:7069918	-0.62601	N	chr4:6969919	NA	upstream	.	GRPEL1	ENSG00000109519
rs536476938	chr9:107651970	-0.59974	N	N	NA	intronic	.	ABCA1	ENSG00000165029
rs140324347	chr17:7486808	-0.60168	N	chr17:7240391	2b	upstream	.	.	.
rs144949995	chr11:118963982	-0.59781	N	chr11:118747576	4	exonic	nonsynonymous	HMBS	ENSG00000256269
rs3738040	chr1:226013041	-0.55636	N	chr1:225895806	4	UTR5	.	EPHX1	ENSG00000143819
rs555777058	chr11:93476061	-0.67599	N	N	NA	intronic	.	C11orf54	ENSG00000182919
rs528742989	chr19:33793495	-0.64298	N	chr19:33755084	NA	upstream	.	.	.
rs2980877	chr8:126448089	-0.64661	N	chr8:126474356	2b	intronic	.	TRIB1	ENSG00000173334
rs2980874	chr8:126444788	-0.48446	N	chr8:126474356	4	intronic	.	TRIB1	ENSG00000173334
rs111623618	chr22:50962940	-0.58974	N	chr22:50628937	2b	UTR3	.	SCO2	ENSG00000130489
rs10757027	chr9:19124596	-0.48446	N	N	1f	intronic	.	PLIN2	ENSG00000147872
rs142900130	chr19:49404898	-0.48446	N	chr19:49127490	6	intronic	.	NUCB1	ENSG00000104805
rs77601032	chr5:1106217	-0.632	N	chr5:1313242	2b	intronic	.	SLC12A7	ENSG00000113504
rs145110675	chr2:120191663	-0.68876	N	N	3a	intronic	.	TMEM37	ENSG00000171227
rs549595251	chr12:125336981	-0.59959	N	chr12:124861726	NA	intronic	.	SCARB1	ENSG00000073060
rs566028546	chr19:2476127	-0.55886	N	chr19:2127272	NA	UTR5	.	GADD45B	ENSG00000099860
rs572731070	chr2:208631566	-0.66792	N	N	NA	UTR3	.	FZD5	ENSG00000163251
rs190453852	chr3:42847153	-0.63408	N	chr3:42896515	2a	intergenic	.	.	.
rs191222463	chr9:130863973	-0.60879	N	chr9:130764955	6	intronic	.	SLC25A25	ENSG00000148339
rs545672767	chr2:42360334	-0.632	N	N	NA	intergenic	.	.	.
rs184141384	chr1:55325903	-0.51686	N	N	4	intronic	.	DHCR24	ENSG00000116133
rs551461470	chr17:79821636	-0.59781	N	chr17:79402603	NA	intergenic	.	.	.
rs555077881	chr12:89743550	-0.48446	N	chr12:89830720	NA	intronic	.	DUSP6	ENSG00000139318
rs538685560	chr21:40182223	-0.59781	N	chr21:39852551	NA	intronic	.	ETS2	ENSG00000157557
rs9876699	chr3:186766097	-0.67599	N	chr3:186629144	7	intronic	.	ST6GAL1	ENSG00000073849
rs542679196	chr6:7165342	-0.63407	N	chr6:7315563	NA	intronic	.	RREB1	ENSG00000124782
rs535486108	chr17:79924760	-0.69404	N	N	NA	intergenic	.	.	.
rs74988444	chr2:42360501	-0.632	N	N	4	intergenic	.	.	.
rs59571217	chr17:73970131	-0.59781	N	chr17:74410792	7	intronic	.	ACOX1	ENSG00000161533
rs118186898	chr14:50089558	-0.58974	N	N	5	UTR3	.	MGAT2	ENSG00000168282
rs558124498	chr22:29192837	-0.64119	N	chr22:29628741	NA	intronic	.	XBP1	ENSG00000100219
rs371630862	chr6:31918359	-0.6395	N	N	5	intronic	.	CFB	ENSG00000243649
rs191069801	chr5:36180355	-0.66792	N	chr5:35875134	6	intronic	.	SKP2	ENSG00000145604
rs3806756	chr4:987391	-0.69404	Y	chr4:702972	4	intronic	.	IDUA	ENSG00000127415
rs542915673	chr19:11204979	-0.48446	N	chr19:11317744	NA	intronic	.	LDLR	ENSG00000130164
rs538815485	chr5:32167026	-0.59781	N	N	NA	intronic	.	GOLPH3	ENSG00000113384
rs373745163	chr8:74205868	-0.65607	N	N	2a	UTR5	.	RPL7	ENSG00000147604
rs535699553	chr19:49404776	-0.60168	N	chr19:49127490	NA	intronic	.	NUCB1	ENSG00000104805
rs540552530	chr11:64073498	-0.62392	N	chr11:63974995	NA	intronic	.	ESRRA	ENSG00000173153
rs186128550	chr15:80174805	-0.6395	N	chr15:80279344	4	intronic	.	ST20-MTHFS	ENSG00000259332
rs535650997	chr9:19116849	-0.6395	N	N	NA	intronic	.	PLIN2	ENSG00000147872
rs5743931	chr11:1318895	-0.48238	Y	chr11:1136478	4	intronic	.	TOLLIP	ENSG00000078902
rs5743930	chr11:1319048	-0.59781	N	chr11:1136478	5	intronic	.	TOLLIP	ENSG00000078902
rs542176755	chr10:102107752	-0.65986	N	chr10:102119000	NA	intronic	.	SCD	ENSG00000099194
rs566016371	chr17:80051887	-0.6789	N	N	NA	intronic	.	FASN	ENSG00000169710
rs570097043	chr19:45352668	-0.60168	N	chr19:45766729	NA	intronic	.	PVRL2	ENSG00000130202
rs146412862	chr11:57264250	-0.59781	N	chr11:57724059	5	intronic	.	SLC43A1	ENSG00000149150
rs538141041	chr17:80055335	-0.62601	N	N	NA	intronic	.	FASN	ENSG00000169710
rs555704019	chr14:74550677	-0.632	N	N	NA	intronic	.	ALDH6A1	ENSG00000119711
rs539167775	chr16:2085724	-0.69612	N	chr16:2165630	NA	intronic	.	SLC9A3R2	ENSG00000065054
rs192226264	chr9:116150723	-0.59781	N	chr9:116085822	5	intronic	.	ALAD	ENSG00000148218
rs557881342	chr10:81109411	-0.59781	N	chr10:81047575	NA	intronic	.	PPIF	ENSG00000108179
rs116440410	chr6:26124823	-0.6522	N	N	3a	exonic	synonymous	HIST1H2AC	ENSG00000180573
rs529148303	chr17:38061601	-0.6789	N	chr17:38157841	NA	intronic	.	GSDMB	ENSG00000073605
rs537656004	chr12:6480244	-0.69612	N	chr12:6499533	NA	intronic	.	SCNN1A	ENSG00000111319
rs571272940	chr11:118899553	-0.66792	N	chr11:118747576	NA	intronic	.	SLC37A4	ENSG00000137700
rs142793799	chr17:38079742	-0.60879	N	chr17:38157841	5	intronic	.	ORMDL3	ENSG00000172057
rs530421801	chr6:7239607	-0.59959	N	chr6:7315563	NA	intronic	.	RREB1	ENSG00000124782
rs561773815	chr19:43002059	-0.65104	N	chr19:42767593	NA	ncRNA_intronic	.	.	.
rs553874809	chr11:77780704	-0.6395	N	N	NA	UTR3	.	NDUFC2	ENSG00000151366
rs554141576	chr15:69755292	-0.632	N	N	NA	intergenic	.	.	.
rs558819576	chr17:38078011	-0.60879	N	chr17:38157841	NA	UTR3	.	ORMDL3	ENSG00000172057
rs140801189	chr5:132208713	-0.59781	N	chr5:131884894	3a	upstream	.	LEAP2	ENSG00000164406
rs528594771	chr17:38079397	-0.60879	N	chr17:38157841	NA	exonic	synonymous	ORMDL3	ENSG00000172057
rs576222527	chr20:30157689	-0.59781	N	chr20:30401407	NA	ncRNA_intronic	.	.	.
rs377345272	chr8:23018036	-0.60952	N	chr8:23496546	6	intronic	.	TNFRSF10D	ENSG00000173530
rs544006109	chr22:50965367	-0.62601	N	chr22:50628937	NA	intronic	.	TYMP	ENSG00000025708
rs578131447	chr6:31618940	-0.59781	N	N	NA	intronic	.	BAG6	ENSG00000204463
rs556526529	chr4:39529055	-0.62601	N	chr4:39030183	NA	ncRNA_intronic	.	UGDH	ENSG00000109814
rs559065853	chr10:51572415	-0.62392	N	N	NA	UTR5	.	NCOA4	ENSG00000138293
rs560733180	chr6:26027461	-0.63408	N	N	NA	exonic	nonsynonymous	HIST1H4B	ENSG00000124529
rs143941772	chr1:55331480	-0.55249	N	N	2b	intronic	.	DHCR24	ENSG00000116133
rs532816791	chr17:17734996	-0.66792	N	chr17:17707105	NA	intronic	.	SREBF1	ENSG00000072310
rs62023594	chr16:11352930	-0.5996	N	chr16:11817466	2b	intergenic	.	.	.
rs556092636	chr8:22932209	-0.51865	N	chr8:22436681	NA	ncRNA_intronic	.	.	.
rs193271589	chr1:211749024	-0.48446	N	N	5	exonic	synonymous	SLC30A1	ENSG00000170385
rs7020617	chr9:4793079	-0.63408	N	chr9:4746539	4	UTR5	.	RCL1	ENSG00000120158
rs116945987	chr14:23444159	-0.66792	N	chr14:23755598	4	intronic	.	AJUBA	ENSG00000129474
rs542709424	chr6:43743175	-0.60168	N	chr6:43693094	NA	intronic	.	VEGFA	ENSG00000112715
rs539091130	chr6:43742306	-0.60168	N	chr6:43693094	NA	intronic	.	VEGFA	ENSG00000112715
rs530089715	chr14:51402793	-0.6395	N	N	NA	intronic	.	PYGL	ENSG00000100504
rs112844160	chr20:56133740	-0.58876	N	N	4	intergenic	.	.	.
rs12463787	chr2:113938149	-0.632	N	chr2:113712407	2b	intronic	.	PSD4	ENSG00000125637
rs111412713	chr17:17732881	-0.66792	N	chr17:17707105	5	intronic	.	SREBF1	ENSG00000072310
rs550793664	chr8:126444760	-0.48446	N	chr8:126474356	NA	intronic	.	TRIB1	ENSG00000173334
rs34320415	chr11:62343130	-0.59781	N	N	5	exonic	nonsynonymous	TUT1	ENSG00000149016
rs77412812	chr15:80454488	-0.48446	N	chr15:80279344	2a	intronic	.	FAH	ENSG00000103876
rs560487847	chr2:120436899	-0.632	N	N	NA	UTR5	.	TMEM177	ENSG00000144120
rs531218247	chr3:50639471	-0.62392	N	chr3:50160109	NA	intergenic	.	.	.
rs375609671	chr6:31915313	-0.67179	N	N	2b	intronic	.	CFB	ENSG00000243649
rs533314756	chr17:7486759	-0.60168	N	chr17:7240391	NA	upstream	.	.	.
rs372739491	chr2:120127449	-0.60879	N	N	5	intronic	.	DBI	ENSG00000155368
rs148800124	chr17:27071581	-0.62392	N	N	2a	intronic	.	TRAF4	ENSG00000076604
rs554414939	chr1:155105360	-0.67599	N	chr1:154994750	NA	intronic	.	EFNA1	ENSG00000169242
rs545774977	chr21:34697261	-0.66414	N	chr21:34439889	NA	UTR5	.	IFNAR1	ENSG00000142166
rs368432072	chr12:121165565	-0.67179	N	chr12:121194862	5	intronic	.	ACADS	ENSG00000122971
rs2282219	chr9:133376153	-0.55458	N	chr9:133626638	4	intronic	.	ASS1	ENSG00000130707
rs188273228	chr15:41056013	-0.59153	N	chr15:41496713	4	upstream	.	.	.
rs184855804	chr12:53340768	-0.66971	N	chr12:53044703	4	intronic	.	KRT8	ENSG00000170421
rs541760200	chr8:126447181	-0.36903	N	chr8:126474356	NA	intronic	.	TRIB1	ENSG00000173334
rs535233308	chr4:140004038	-0.5996	N	N	NA	intronic	.	ELF2	ENSG00000109381
rs553533384	chr5:176755436	-0.66792	N	chr5:176792491	NA	intergenic	.	.	.
rs566860737	chr16:8957732	-0.28808	N	chr16:9059241	NA	intronic	.	CARHSP1	ENSG00000153048
rs147636810	chr17:80051741	-0.6789	N	N	3a	intronic	.	FASN	ENSG00000169710
rs559356411	chr22:19163306	-0.40351	N	chr22:19058146	NA	UTR3	.	SLC25A1	ENSG00000100075
rs531171572	chr4:39453070	-0.55855	N	chr4:39030183	NA	ncRNA_intronic	.	KLB	ENSG00000134962
rs554297068	chr1:12585516	-0.66971	N	chr1:12246175	NA	intergenic	.	.	.
rs561005067	chr16:8953296	-0.6395	N	chr16:9059241	NA	intronic	.	CARHSP1	ENSG00000153048
rs551627083	chr4:39452701	-0.55855	N	chr4:39030183	NA	ncRNA_intronic	.	KLB	ENSG00000134962
rs542817534	chr9:116149523	-0.59781	N	chr9:116085822	NA	UTR3	.	ALAD	ENSG00000148218
rs528457934	chr1:55330714	-0.66792	N	N	NA	intronic	.	DHCR24	ENSG00000116133
rs191374719	chr22:37958744	-0.67179	N	chr22:37531436	5	intronic	.	CDC42EP1	ENSG00000128283
rs563325856	chr21:40181857	-0.59781	N	chr21:39852551	NA	intronic	.	ETS2	ENSG00000157557
rs534224465	chr2:38958759	-0.66792	N	N	NA	intronic	.	GALM	ENSG00000143891
rs201094447	chr1:53480714	-0.64298	N	chr1:53330458	2b	exonic	nonsynonymous	SCP2	ENSG00000116171
rs551992989	chr11:76480745	-0.66971	N	chr11:76248630	NA	intergenic	.	.	.
rs573336393	chr11:64882041	-0.66792	N	chr11:65369240	NA	intronic	.	TM7SF2	ENSG00000149809
rs544886226	chr10:5008041	-0.67986	N	N	NA	intronic	.	AKR1C1	ENSG00000187134
rs527749237	chr16:2203748	-0.59781	N	chr16:2165630	NA	UTR3	.	RAB26	ENSG00000167964
rs192918394	chr11:77784034	-0.60952	N	N	5	intronic	.	NDUFC2	ENSG00000151366
rs116641402	chr3:186757671	-0.60588	N	chr3:186629144	3a	intronic	.	ST6GAL1	ENSG00000073849
rs574091814	chr1:211753273	-0.5996	N	N	NA	intergenic	.	.	.
rs148725599	chr14:100795204	-0.69404	N	chr14:101182470	4	exonic	nonsynonymous	SLC25A47	ENSG00000140107
rs200972237	chr10:5005703	-0.63408	N	N	2b	exonic	nonsynonymous	AKR1C1	ENSG00000187134
rs57351966	chr9:139688182	-0.64119	N	chr9:139934107	4	downstream	.	.	.
rs150366665	chr19:49469323	-0.43357	N	chr19:49127490	3a	intronic	.	FTL	ENSG00000087086
rs190343764	chr14:51411253	-0.63408	N	N	2b	upstream	.	PYGL	ENSG00000100504
rs140982171	chr6:119668712	-0.63408	N	N	2b	intronic	.	MAN1A1	ENSG00000111885
rs116802601	chr19:35771281	-0.66971	N	N	4	downstream	.	.	.
rs370150698	chr19:11201403	-0.53885	N	chr19:11317744	4	intronic	.	LDLR	ENSG00000130164
rs2854450	chr1:226012577	-0.67179	N	chr1:225895806	4	intronic	.	EPHX1	ENSG00000143819
rs117982876	chr10:5008071	-0.59891	N	N	5	intronic	.	AKR1C1	ENSG00000187134
rs548465655	chr6:3118841	-0.66414	N	N	NA	UTR5	.	.	.
rs190331994	chr7:134849787	-0.6395	N	chr7:134382330	4	UTR3	.	TMEM140	ENSG00000146859
rs553882718	chr21:47575600	-0.69404	N	chr21:47941916	NA	upstream	.	.	.
rs574359389	chr22:45073895	-0.67986	N	N	NA	intronic	.	PRR5	ENSG00000186654
rs568407591	chr7:918258	-0.59781	N	N	NA	intronic	.	GET4	ENSG00000239857
rs149543778	chr9:139745012	-0.66792	N	chr9:139934107	4	exonic	nonsynonymous	PHPT1	ENSG00000054148
rs532239908	chr16:8956433	-0.58974	N	chr16:9059241	NA	intronic	.	CARHSP1	ENSG00000153048
rs536886249	chr14:51401231	-0.6395	N	N	NA	intronic	.	PYGL	ENSG00000100504
rs537985080	chr11:76482226	-0.66164	N	chr11:76248630	NA	intergenic	.	.	.
rs187860783	chr16:56970292	-0.59781	N	chr16:57061189	5	intronic	.	HERPUD1	ENSG00000051108
rs150206281	chr21:35894001	-0.61057	N	chr21:36387806	3a	intronic	.	RCAN1	ENSG00000159200
rs563037256	chr9:139687876	-0.64119	N	chr9:139934107	NA	downstream	.	.	.
rs587733437	chr3:50340930	-0.62392	N	chr3:50160109	NA	UTR5	.	HYAL1	ENSG00000114378
rs559267318	chr7:76022629	-0.63408	N	chr7:75920815	NA	intronic	.	SRCRB4D	ENSG00000146700
rs549995837	chr19:11200019	-0.63408	N	chr19:11317744	NA	upstream	.	.	.
rs541260457	chr8:22923390	-0.65986	N	chr8:22436681	NA	intronic	.	TNFRSF10B	ENSG00000120889
rs563036076	chr4:77230256	-0.55458	N	N	NA	intronic	.	FAM47E-STBD1	ENSG00000272414
rs10157942	chr1:17222749	-0.66414	N	N	4	intergenic	.	.	.
rs550907395	chr15:80178765	-0.53214	N	chr15:80279344	NA	intronic	.	ST20-MTHFS	ENSG00000259332
rs545980923	chr17:17734200	-0.55249	N	chr17:17707105	NA	intronic	.	SREBF1	ENSG00000072310
rs145991856	chr8:134501546	-0.55636	N	chr8:134103953	4	intronic	.	ST3GAL1	ENSG00000008513
rs138983825	chr6:43742499	-0.60168	N	chr6:43693094	4	intronic	.	VEGFA	ENSG00000112715
rs572637093	chr12:121165634	-0.67179	N	chr12:121194862	NA	intronic	.	ACADS	ENSG00000122971
rs540067928	chr9:37424690	-0.59781	N	N	NA	intronic	.	GRHPR	ENSG00000137106
rs553649145	chr19:41260548	-0.40143	N	chr19:41214796	NA	intronic	.	SNRPA	ENSG00000077312
rs149101394	chr6:31918154	-0.6395	N	N	5	exonic	nonsynonymous	CFB	ENSG00000243649
rs528470275	chr8:144640833	-0.59153	N	chr8:144626721	NA	intronic	.	GSDMD	ENSG00000104518
rs536974223	chr17:17475617	-0.68069	N	chr17:17707105	NA	intronic	.	PEMT	ENSG00000133027
rs551445695	chr14:51401574	-0.6395	N	N	NA	intronic	.	PYGL	ENSG00000100504
rs574910890	chr4:166256436	-0.59781	N	N	NA	intronic	.	MSMO1	ENSG00000052802
rs554747614	chr11:47737182	-0.59781	N	chr11:47454152	NA	upstream;downstream	.	.	.
rs139552723	chr19:45253975	-0.60168	N	chr19:45149235	5	intronic	.	BCL3	ENSG00000069399
rs374449377	chr5:132209683	-0.54692	N	chr5:131884894	5	exonic	synonymous	LEAP2	ENSG00000164406
rs112169902	chr5:43313472	-0.62392	N	N	4	UTR5	.	HMGCS1	ENSG00000112972
rs74633831	chr6:43741608	-0.60168	N	chr6:43693094	4	intronic	.	VEGFA	ENSG00000112715
rs544333716	chr1:44012005	-0.67179	N	chr1:43760236	NA	intronic	.	PTPRF	ENSG00000142949
rs537711579	chr7:73029645	-0.67986	N	chr7:73029437	NA	intronic	.	MLXIPL	ENSG00000009950
rs73983720	chr2:209116610	-0.60879	N	N	5	intronic	.	IDH1	ENSG00000138413
rs34957378	chr6:151763702	-0.59781	N	chr6:151844443	4	intronic	.	RMND1	ENSG00000155906
rs551551379	chr12:89743859	-0.48446	N	chr12:89830720	NA	intronic	.	DUSP6	ENSG00000139318
rs578103004	chr7:65445811	-0.60879	N	chr7:65822360	NA	intronic	.	GUSB	ENSG00000169919
rs556910142	chr8:23018249	-0.60952	N	chr8:23496546	NA	intronic	.	TNFRSF10D	ENSG00000173530
rs139999693	chr6:43772344	-0.5996	N	chr6:43693094	2b	intergenic	.	.	.
rs547228802	chr3:52003501	-0.67179	N	N	NA	exonic	synonymous	ABHD14B	ENSG00000114779
rs533002839	chr19:35741262	-0.67599	N	N	NA	exonic	nonsynonymous	LSR	ENSG00000105699
rs529824527	chr2:38968435	-0.59781	N	N	NA	intergenic	.	.	.
rs193006558	chr9:130877170	-0.55458	N	chr9:130764955	2b	ncRNA_intronic	.	.	.
rs141317490	chr4:8203013	-0.60975	N	N	2b	intronic	.	SH3TC1	ENSG00000125089
rs563429250	chr19:11207583	-0.6395	N	chr19:11317744	NA	intronic	.	LDLR	ENSG00000130164
rs551109633	chr11:118899461	-0.66792	N	chr11:118747576	NA	UTR5	.	SLC37A4	ENSG00000137700
rs141731488	chr19:35741258	-0.67599	N	N	2b	exonic	synonymous	LSR	ENSG00000105699
rs142332755	chr9:19122484	-0.55458	N	N	5	intronic	.	PLIN2	ENSG00000147872
rs577639801	chr5:154241320	-0.59781	N	N	NA	intronic	.	CNOT8	ENSG00000155508
rs555572652	chr1:17378982	-0.59781	N	N	NA	intronic	.	SDHB	ENSG00000117118
rs554919057	chr17:40718292	-0.59781	N	chr17:41172481	NA	UTR3	.	COASY	ENSG00000068120
rs558355062	chr3:172035119	-0.6395	N	chr3:172160401	NA	intronic	.	FNDC3B	ENSG00000075420
rs546947550	chr19:4721948	-0.59781	N	chr19:5054510	NA	intronic	.	DPP9	ENSG00000142002
rs558622946	chr22:50964053	-0.63408	N	chr22:50628937	NA	intronic	.	SCO2	ENSG00000130489
rs574141430	chr8:144618278	-0.48446	N	chr8:144626721	NA	intronic	.	ZC3H3	ENSG00000014164
rs182332087	chr6:26127583	-0.59781	N	N	4	intergenic	.	.	.
rs73889601	chr22:45076937	-0.67986	N	N	5	intronic	.	PRR5	ENSG00000186654
rs553234800	chr2:85785821	-0.60879	N	chr2:85826721	NA	intronic	.	GGCX	ENSG00000115486
rs3169572	chr17:38077412	-0.60879	Y	chr17:38157841	4	UTR3	.	ORMDL3	ENSG00000172057
rs535923322	chr6:31625427	-0.59781	N	N	NA	exonic	nonsynonymous	APOM	ENSG00000204444
rs149880753	chr14:103802770	-0.64661	N	chr14:103898525	4	intronic	.	EIF5	ENSG00000100664
rs538357999	chr20:57570657	-0.60879	N	N	NA	UTR3	.	CTSZ	ENSG00000101160
rs551462153	chr8:27460521	-0.67599	N	chr8:27208126	NA	intronic	.	CLU	ENSG00000120885
rs17803780	chr9:4849647	-0.63742	Y	chr9:4746539	3a	intronic	.	RCL1	ENSG00000120158
rs115545367	chr1:45097513	-0.54871	N	N	2b	intronic	.	RNF220	ENSG00000187147
rs187711726	chr17:79821006	-0.48238	N	chr17:79402603	4	intergenic	.	.	.
rs1149619	chr11:76505002	-0.67179	Y	chr11:76248630	5	intronic	.	TSKU	ENSG00000182704
rs141379070	chr11:45827874	-0.60168	N	N	4	exonic	synonymous	SLC35C1	ENSG00000181830
rs529619283	chr16:8956815	-0.58974	N	chr16:9059241	NA	intronic	.	CARHSP1	ENSG00000153048
rs186494296	chr16:11348042	-0.65986	N	chr16:11817466	2b	downstream	.	.	.
rs182615709	chr16:20910207	-0.60975	N	chr16:20915247	5	intronic	.	DCUN1D3	ENSG00000188215
rs1149617	chr11:76498780	-0.67179	Y	chr11:76248630	4	intronic	.	TSKU	ENSG00000182704
rs150997799	chr9:139687929	-0.64119	N	chr9:139934107	4	downstream	.	.	.
rs540324847	chr12:32113873	-0.48446	N	chr12:32138924	NA	intronic	.	KIAA1551	ENSG00000174718
rs562861613	chr1:44013436	-0.67179	N	chr1:43760236	NA	intronic	.	PTPRF	ENSG00000142949
rs540185851	chr2:120125992	-0.60879	N	N	NA	intronic	.	DBI	ENSG00000155368
rs572515727	chr17:40718263	-0.59781	N	chr17:41172481	NA	UTR3	.	COASY	ENSG00000068120
rs140258063	chr3:50395654	-0.59781	N	chr3:50160109	7	exonic	nonsynonymous	TMEM115	ENSG00000126062
rs73392796	chr22:19163249	-0.40351	N	chr22:19058146	2b	UTR3	.	SLC25A1	ENSG00000100075
rs565998898	chr11:65381686	-0.54064	N	chr11:65705432	NA	UTR5	.	MAP3K11	ENSG00000173327
rs41264899	chr1:155106095	-0.66792	N	chr1:154994750	4	intronic	.	EFNA1	ENSG00000169242
rs117561316	chr9:19123958	-0.40351	N	N	4	intronic	.	PLIN2	ENSG00000147872
rs143841724	chr17:79821521	-0.59781	N	chr17:79402603	5	intergenic	.	.	.
rs528218820	chr20:43965542	-0.66792	N	N	NA	intronic	.	SDC4	ENSG00000124145
rs562916412	chr10:102107083	-0.58069	N	chr10:102119000	NA	UTR5	.	SCD	ENSG00000099194
rs75277687	chr8:74205064	-0.48446	N	N	2b	intronic	.	RPL7	ENSG00000147604
rs36206353	chr14:65409676	-0.59781	N	chr14:65564703	2b	intronic	.	CHURC1-FNTB	ENSG00000125954
rs538050958	chr19:45253312	-0.60975	N	chr19:45149235	NA	intronic	.	BCL3	ENSG00000069399
rs555581225	chr4:140610633	-0.41337	N	N	NA	intronic	.	MGST2	ENSG00000085871
rs150109401	chr10:102111143	-0.55458	N	chr10:102119000	4	intronic	.	SCD	ENSG00000099194
rs560813325	chr19:45373904	-0.6484	N	chr19:45766729	NA	intronic	.	PVRL2	ENSG00000130202
rs544472008	chr7:155439626	-0.59781	N	N	NA	intronic	.	RBM33	ENSG00000184863
rs374612438	chr16:2085807	-0.69612	N	chr16:2165630	2a	intronic	.	SLC9A3R2	ENSG00000065054
rs182943833	chr16:2202448	-0.66792	N	chr16:2165630	5	intronic	.	RAB26	ENSG00000167964
rs566110078	chr1:12588610	-0.66971	N	chr1:12246175	NA	intergenic	.	.	.
rs538625119	chr4:986586	-0.58876	N	chr4:702972	NA	UTR5	.	IDUA	ENSG00000127415
rs113370197	chr3:50639526	-0.62392	N	chr3:50160109	4	intergenic	.	.	.
rs186688948	chr1:204347455	-0.632	N	chr1:204530502	4	intergenic	.	.	.
rs368417523	chr10:64893078	-0.63408	N	chr10:65154885	2a	UTR5	.	NRBF2	ENSG00000148572
rs572644542	chr22:30815026	-0.67682	N	chr22:30750907	NA	intronic	.	SEC14L2	ENSG00000100003
rs144663703	chr3:186759184	-0.60588	N	chr3:186629144	2b	intronic	.	ST6GAL1	ENSG00000073849
rs531449787	chr17:38077261	-0.60879	N	chr17:38157841	NA	downstream	.	.	.
rs531042325	chr17:80054292	-0.55458	N	N	NA	exonic	synonymous	FASN	ENSG00000169710
rs570195466	chr12:89745964	-0.65607	N	chr12:89830720	NA	UTR5	.	DUSP6	ENSG00000139318
rs557241491	chr5:10760486	-0.62392	N	chr5:10624866	NA	intronic	.	DAP	ENSG00000112977
rs559148779	chr9:114393522	-0.65607	N	chr9:113945616	NA	upstream	.	.	.
rs189213778	chr12:89744113	-0.48446	N	chr12:89830720	4	intronic	.	DUSP6	ENSG00000139318
rs113947529	chr6:31624465	-0.59781	N	N	4	intronic	.	APOM	ENSG00000204444
rs547608928	chr17:40717495	-0.59781	N	chr17:41172481	NA	exonic	nonsynonymous	COASY	ENSG00000068120
rs543116783	chr12:112215444	-0.49336	N	chr12:112212874	NA	intronic	.	ALDH2	ENSG00000111275
rs34414569	chr4:140609747	-0.60975	N	N	5	intronic	.	MGST2	ENSG00000085871
rs546441496	chr19:6730840	-0.60168	N	chr19:6671369	NA	intronic	.	GPR108	ENSG00000125734
rs951740	chr1:44011737	-0.67179	Y	chr1:43760236	3a	intronic	.	PTPRF	ENSG00000142949
rs572234722	chr7:116444709	-0.66971	N	chr7:116357368	NA	intergenic	.	.	.
rs529331883	chr16:449825	-0.59781	N	N	NA	intronic	.	NME4	ENSG00000103202
rs543411443	chr19:50018917	-0.64661	N	N	NA	intronic	.	FCGRT	ENSG00000104870
rs116074611	chr11:47290107	-0.60168	N	chr11:47454152	4	exonic	synonymous	NR1H3	ENSG00000025434
rs2304512	chr3:51425481	-0.64119	Y	chr3:51371323	4	intronic	.	MANF	ENSG00000145050
rs150416868	chr10:102107936	-0.65986	N	chr10:102119000	4	exonic	nonsynonymous	SCD	ENSG00000099194
rs148408333	chr10:135185581	-0.6789	N	N	5	intronic	.	ECHS1	ENSG00000127884
rs201170923	chr16:8952236	-0.55855	N	chr16:9059241	4	exonic	synonymous	CARHSP1	ENSG00000153048
rs183403003	chr4:48018424	-0.66971	N	N	4	upstream	.	.	.
rs192538261	chr9:32426916	-0.6789	N	N	4	intronic	.	ACO1	ENSG00000122729
rs59151473	chr8:144623852	-0.65607	N	chr8:144626721	2b	upstream	.	.	.
rs6586521	chr1:17222096	-0.66414	N	N	2b	intergenic	.	.	.
rs551603006	chr16:455825	-0.66971	N	N	NA	intronic	.	DECR2	ENSG00000242612
rs145293559	chr22:19161936	-0.58974	N	chr22:19058146	4	intergenic	.	.	.
rs187175255	chr1:44012533	-0.67179	N	chr1:43760236	5	intronic	.	PTPRF	ENSG00000142949
rs78915852	chr5:177656572	-0.6395	N	N	7	intronic	.	PHYKPL	ENSG00000175309
rs528393989	chr17:80053805	-0.55458	N	N	NA	intronic	.	FASN	ENSG00000169710
rs531793500	chr8:126445487	-0.48446	N	chr8:126474356	NA	intronic	.	TRIB1	ENSG00000173334
rs11589038	chr1:12674759	-0.59891	N	chr1:12246175	4	intronic	.	DHRS3	ENSG00000162496
rs572682438	chr5:89825615	-0.66414	N	N	NA	upstream	.	.	.
rs139969988	chr1:155106446	-0.48238	N	chr1:154994750	3a	exonic	nonsynonymous	EFNA1	ENSG00000169242
rs570123084	chr8:27461489	-0.66792	N	chr8:27208126	NA	intronic	.	CLU	ENSG00000120885
rs575416593	chr15:76603716	-0.66205	N	N	NA	exonic	nonsynonymous	ETFA	ENSG00000140374
rs568757120	chr17:48762309	-0.69404	N	N	NA	intronic	.	ABCC3	ENSG00000108846
rs546595585	chr1:12674134	-0.56265	N	chr1:12246175	NA	intronic	.	DHRS3	ENSG00000162496
rs555831826	chr2:38968877	-0.59781	N	N	NA	intergenic	.	.	.
rs577077529	chr10:64893327	-0.62966	N	chr10:65154885	NA	intronic	.	NRBF2	ENSG00000148572
rs571167516	chr4:159644372	-0.632	N	N	NA	exonic	synonymous	PPID	ENSG00000171497
rs551764907	chr5:176522016	-0.69225	N	chr5:176792491	NA	intronic	.	FGFR4	ENSG00000160867
rs200173011	chr1:55331062	-0.66792	N	N	5	exonic	synonymous	DHCR24	ENSG00000116133
rs563330695	chr14:103802848	-0.64661	N	chr14:103898525	NA	intronic	.	EIF5	ENSG00000100664
rs537303704	chr6:43741665	-0.60168	N	chr6:43693094	NA	intronic	.	VEGFA	ENSG00000112715
rs182934572	chr22:29180232	-0.64119	N	chr22:29628741	4	intronic	.	CCDC117	ENSG00000159873
rs186067771	chr16:8958957	-0.65986	N	chr16:9059241	4	intronic	.	CARHSP1	ENSG00000153048
rs569586910	chr2:27436348	-0.60879	N	chr2:27295885	NA	intronic	.	ATRAID	ENSG00000138085
rs587643765	chr1:149224026	-0.632	N	N	NA	intergenic	.	.	.
rs532562463	chr1:17222525	-0.66414	N	N	NA	intergenic	.	.	.
rs576953743	chr22:19165939	-0.62966	N	chr22:19058146	NA	UTR5	.	SLC25A1	ENSG00000100075
rs191681941	chr20:36665196	-0.59781	N	chr20:36895860	6	intronic	.	RPRD1B	ENSG00000101413
rs75470674	chr16:27225677	-0.66792	N	chr16:27356398	4	intronic	.	KDM8	ENSG00000155666
rs587670203	chr9:136239352	-0.64661	N	chr9:136481205	NA	intronic	.	SURF4	ENSG00000148248
rs6987130	chr8:144623763	-0.65607	N	chr8:144626721	2a	upstream	.	.	.
rs8104576	chr19:11202569	-0.58974	N	chr19:11317744	4	intronic	.	LDLR	ENSG00000130164
rs140350911	chr16:2087274	-0.67179	N	chr16:2165630	4	intronic	.	SLC9A3R2	ENSG00000065054
rs189067283	chr2:70359967	-0.63408	N	chr2:70402180	2b	intergenic	.	.	.
rs565267991	chr1:55331868	-0.66792	N	N	NA	intronic	.	DHCR24	ENSG00000116133
rs34292018	chr1:55328055	-0.66792	N	N	7	intronic	.	DHCR24	ENSG00000116133
rs538781754	chr22:50963548	-0.59153	N	chr22:50628937	NA	intronic	.	SCO2	ENSG00000130489
rs369012029	chr22:50964189	-0.63408	N	chr22:50628937	2a	UTR3	.	TYMP	ENSG00000025708
rs190633097	chr8:27461505	-0.66792	N	chr8:27208126	5	intronic	.	CLU	ENSG00000120885
rs543835888	chr10:5007707	-0.67986	N	N	NA	intronic	.	AKR1C1	ENSG00000187134
rs544512131	chr15:80179182	-0.64757	N	chr15:80279344	NA	intronic	.	ST20-MTHFS	ENSG00000259332
rs548083783	chr11:76505048	-0.67179	N	chr11:76248630	NA	intronic	.	TSKU	ENSG00000182704
rs539228998	chr11:77780684	-0.6395	N	N	NA	UTR3	.	NDUFC2	ENSG00000151366
rs190610890	chr16:69361174	-0.59781	N	N	5	intergenic	.	COG8	ENSG00000213380
rs569214587	chr19:45253803	-0.60168	N	chr19:45149235	NA	intronic	.	BCL3	ENSG00000069399
rs534296045	chr16:8954169	-0.28808	N	chr16:9059241	NA	intronic	.	CARHSP1	ENSG00000153048
rs555805556	chr15:80189172	-0.63408	N	chr15:80279344	NA	intronic	.	ST20-MTHFS	ENSG00000259332
rs550686037	chr5:132210157	-0.59781	N	chr5:131884894	NA	UTR3	.	LEAP2	ENSG00000164406
rs568323060	chr20:61587118	-0.62392	N	N	NA	intronic	.	SLC17A9	ENSG00000101194
rs575983290	chr16:8954353	-0.40351	N	chr16:9059241	NA	intronic	.	CARHSP1	ENSG00000153048
rs184739106	chr19:4668988	-0.59781	N	chr19:5054510	6	intronic	.	C19orf10	ENSG00000074842
rs4736697	chr8:134578095	-0.60168	N	chr8:134103953	2b	intronic	.	ST3GAL1	ENSG00000008513
rs571116070	chr12:89742167	-0.48446	N	chr12:89830720	NA	UTR3	.	DUSP6	ENSG00000139318
rs200378092	chr19:11346323	-0.56347	N	chr19:11317744	4	exonic	synonymous	DOCK6	ENSG00000130158
rs560916783	chr16:69363059	-0.59781	N	N	NA	exonic	nonsynonymous	COG8	ENSG00000213380
rs547494936	chr6:30737345	-0.632	N	N	NA	intergenic	.	.	.
rs567761047	chr12:112215112	-0.60879	N	chr12:112212874	NA	intronic	.	ALDH2	ENSG00000111275
rs556112485	chr5:132209690	-0.54692	N	chr5:131884894	NA	exonic	nonsynonymous	LEAP2	ENSG00000164406
rs7275041	chr20:61438080	-0.59781	N	N	4	intronic	.	OGFR	ENSG00000060491
rs682217	chr10:102111268	-0.6789	N	chr10:102119000	4	intronic	.	SCD	ENSG00000099194
rs543073004	chr8:134584046	-0.63408	N	chr8:134103953	NA	UTR5	.	ST3GAL1	ENSG00000008513
rs566792921	chr3:52244767	-0.6067	N	N	NA	intronic	.	ALAS1	ENSG00000023330
rs566589925	chr16:27376193	-0.59781	N	chr16:27356398	NA	downstream	.	.	.
rs529040006	chr19:11254327	-0.54443	N	chr19:11317744	NA	intergenic	.	.	.
rs528431203	chr14:24565104	-0.51864	N	N	NA	intronic	.	PCK2	ENSG00000100889
rs111961270	chr6:167415445	-0.59781	N	chr6:167511766	6	intronic	.	FGFR1OP	ENSG00000213066
rs576147192	chr9:19115233	-0.55855	N	N	NA	downstream	.	.	.
rs116232760	chr8:144618255	-0.48446	N	chr8:144626721	5	intronic	.	ZC3H3	ENSG00000014164
rs538157426	chr2:43169581	-0.632	N	chr2:43352023	NA	intergenic	.	.	.
rs553633300	chr9:4839705	-0.67682	N	chr9:4746539	NA	intronic	.	RCL1	ENSG00000120158
rs182367789	chr15:80179339	-0.64757	N	chr15:80279344	6	intronic	.	ST20-MTHFS	ENSG00000259332
rs117886928	chr12:104326862	-0.59781	N	chr12:104057384	4	intronic	.	HSP90B1	ENSG00000166598
rs193014857	chr1:226000391	-0.60168	N	chr1:225895806	3a	intronic	.	EPHX1	ENSG00000143819
rs72903516	chr1:55329732	-0.66792	N	N	7	intronic	.	DHCR24	ENSG00000116133
rs555736465	chr3:126191401	-0.6067	N	N	NA	intronic	.	ZXDC	ENSG00000070476
rs556245766	chr13:52586055	-0.6349	N	chr13:52343004	NA	upstream	.	.	.
rs531495274	chr19:45372484	-0.6484	N	chr19:45766729	NA	intronic	.	PVRL2	ENSG00000130202
rs535684226	chr14:51403758	-0.6395	N	N	NA	intronic	.	PYGL	ENSG00000100504
rs117182547	chr9:97770788	-0.66971	N	chr9:98243868	4	intronic	.	C9orf3	ENSG00000148120
rs149712373	chr16:69361429	-0.59781	N	N	5	intergenic	.	COG8	ENSG00000213380
rs529989499	chr4:8240342	-0.63981	N	N	NA	intronic	.	SH3TC1	ENSG00000125089
rs185467132	chr11:66374805	-0.6067	N	chr11:66855593	4	intergenic	.	.	.
rs545081263	chr9:19120408	-0.48446	N	N	NA	intronic	.	PLIN2	ENSG00000147872
rs571399130	chr17:38083819	-0.66496	N	chr17:38157841	NA	UTR5	.	ORMDL3	ENSG00000172057
rs181789531	chr2:120126897	-0.60879	N	N	7	intronic	.	DBI	ENSG00000155368
rs117344225	chr16:10546779	-0.5966	N	N	2b	intronic	.	ATF7IP2	ENSG00000166669
rs557933294	chr19:11201428	-0.53885	N	chr19:11317744	NA	intronic	.	LDLR	ENSG00000130164
rs559140823	chr4:8203181	-0.60975	N	N	NA	intronic	.	SH3TC1	ENSG00000125089
rs563686976	chr3:38180253	-0.62392	N	N	NA	exonic	nonsynonymous	MYD88	ENSG00000172936
rs545373314	chr1:225997749	-0.63408	N	chr1:225895806	NA	upstream	.	.	.
rs78720216	chr9:74292929	-0.60671	N	N	2b	intergenic	.	.	.
rs149436371	chr8:74205574	-0.51452	N	N	4	intronic	.	RPL7	ENSG00000147604
rs116037672	chr12:53576531	-0.60879	N	chr12:53747853	7	intronic	.	ZNF740	ENSG00000139651
rs150092762	chr6:43774951	-0.66971	N	chr6:43693094	5	intergenic	.	.	.
rs576647769	chr17:79925864	-0.69404	N	N	NA	intergenic	.	.	.
rs538529400	chr14:103801533	-0.50437	N	chr14:103898525	NA	intronic	.	EIF5	ENSG00000100664
rs200688123	chr7:134851440	-0.6395	N	chr7:134382330	3a	exonic	nonsynonymous	C7orf49	ENSG00000122783
rs533490494	chr9:19119116	-0.55855	N	N	NA	intronic	.	PLIN2	ENSG00000147872
rs564594344	chr16:23464087	-0.62392	N	chr16:23797512	NA	intronic	.	COG7	ENSG00000168434
rs62230573	chr22:45076770	-0.67986	N	N	5	intronic	.	PRR5	ENSG00000186654
rs7851199	chr9:19125747	-0.48446	N	N	7	intronic	.	PLIN2	ENSG00000147872
rs549944349	chr7:134851198	-0.6395	N	chr7:134382330	NA	UTR3	.	C7orf49	ENSG00000122783
rs7186150	chr16:69362408	-0.59781	N	N	4	downstream	.	COG8	ENSG00000213380
rs534725814	chr1:55330250	-0.66792	N	N	NA	intronic	.	DHCR24	ENSG00000116133
rs574168984	chr11:93470823	-0.59781	N	N	NA	intronic	.	TAF1D	ENSG00000166012
rs200416755	chr5:177657119	-0.48446	N	N	4	intronic	.	PHYKPL	ENSG00000175309
rs138894661	chr6:119668694	-0.63408	N	N	4	intronic	.	MAN1A1	ENSG00000111885
rs114092264	chr10:102132840	-0.63408	N	chr10:102119000	4	upstream	.	.	.
rs112589415	chr8:22872487	-0.6395	N	chr8:22436681	4	intronic	.	RHOBTB2	ENSG00000008853
rs184075569	chr22:29192019	-0.64119	N	chr22:29628741	4	intronic	.	XBP1	ENSG00000100219
rs560391945	chr17:80052032	-0.59795	N	N	NA	intronic	.	FASN	ENSG00000169710
rs549637381	chr16:10546852	-0.5966	N	N	NA	intronic	.	ATF7IP2	ENSG00000166669
rs536446124	chr19:11205361	-0.48446	N	chr19:11317744	NA	intronic	.	LDLR	ENSG00000130164
rs144640973	chr3:38176476	-0.64119	N	N	4	intronic	.	ACAA1	ENSG00000060971
rs534944051	chr15:80454433	-0.48446	N	chr15:80279344	NA	intronic	.	FAH	ENSG00000103876
rs578256353	chr1:12673775	-0.56265	N	chr1:12246175	NA	intronic	.	DHRS3	ENSG00000162496
rs558274961	chr17:17733409	-0.66792	N	chr17:17707105	NA	intronic	.	SREBF1	ENSG00000072310
rs558987938	chr6:31624947	-0.59781	N	N	NA	intronic	.	APOM	ENSG00000204444
rs138453860	chr4:39529053	-0.62601	N	chr4:39030183	4	ncRNA_intronic	.	UGDH	ENSG00000109814
rs369953448	chr22:37419994	-0.59587	N	chr22:37258986	2b	intronic	.	MPST	ENSG00000128309
rs539785849	chr2:120126494	-0.60879	N	N	NA	intronic	.	DBI	ENSG00000155368
rs148474361	chr6:26027069	-0.63408	N	N	4	downstream	.	.	.
rs561145841	chr3:44400846	-0.67682	N	N	NA	UTR3	.	TCAIM	ENSG00000179152
rs529721899	chr7:105923482	-0.60975	N	chr7:106372219	NA	intronic	.	NAMPT	ENSG00000105835
rs528302155	chr9:116149742	-0.59781	N	chr9:116085822	NA	UTR3	.	ALAD	ENSG00000148218
rs140237045	chr17:80052631	-0.6789	N	N	6	intronic	.	FASN	ENSG00000169710
rs575852375	chr5:177658095	-0.48446	N	N	NA	intronic	.	PHYKPL	ENSG00000175309
rs34703525	chr9:137326341	-0.59781	N	chr9:136949558	2b	intronic	.	RXRA	ENSG00000186350
rs201469043	chr7:134849768	-0.6395	N	chr7:134382330	2b	UTR3	.	TMEM140	ENSG00000146859
rs572726748	chr15:80165668	-0.64883	N	chr15:80279344	NA	intronic	.	ST20-MTHFS	ENSG00000259332
rs553889780	chr9:107662249	-0.68069	N	N	NA	intronic	.	ABCA1	ENSG00000165029
rs560118850	chr17:38079776	-0.60879	N	chr17:38157841	NA	intronic	.	ORMDL3	ENSG00000172057
rs184334448	chr8:23018322	-0.60952	N	chr8:23496546	5	intronic	.	TNFRSF10D	ENSG00000173530
rs532547343	chr9:130864539	-0.60879	N	chr9:130764955	NA	intronic	.	SLC25A25	ENSG00000148339
rs539105822	chr11:76496846	-0.67179	N	chr11:76248630	NA	intronic	.	TSKU	ENSG00000182704
rs182126101	chr16:69361016	-0.59781	N	N	5	intergenic	.	COG8	ENSG00000213380
rs558207303	chr6:43743341	-0.48446	N	chr6:43693094	NA	intronic	.	VEGFA	ENSG00000112715
rs114849540	chr8:144645588	-0.64129	N	chr8:144626721	4	downstream	.	.	.
rs181618182	chr22:45076911	-0.67986	N	N	5	intronic	.	PRR5	ENSG00000186654
rs537381352	chr22:24240387	-0.6719	N	chr22:24247310	NA	ncRNA_intronic	.	.	.
rs575132298	chr5:154241404	-0.59781	N	N	NA	intronic	.	CNOT8	ENSG00000155508
rs552517466	chr8:144617838	-0.64661	N	chr8:144626721	NA	intronic	.	ZC3H3	ENSG00000014164
rs555565053	chr8:144619338	-0.48446	N	chr8:144626721	NA	intronic	.	ZC3H3	ENSG00000014164
rs558171793	chr15:80180657	-0.64757	N	chr15:80279344	NA	intronic	.	ST20-MTHFS	ENSG00000259332
rs561875919	chr9:130864917	-0.60879	N	chr9:130764955	NA	intronic	.	SLC25A25	ENSG00000148339
rs587701023	chr3:50337302	-0.62392	N	chr3:50160109	NA	upstream;downstream	.	.	.
rs184558455	chr10:70091893	-0.65398	N	N	4	UTR5	.	PBLD	ENSG00000108187
rs3782727	chr12:6480357	-0.69612	N	chr12:6499533	4	intronic	.	SCNN1A	ENSG00000111319
rs570654148	chr6:31624633	-0.59781	N	N	NA	intronic	.	APOM	ENSG00000204444
rs182389895	chr22:29193058	-0.64119	N	chr22:29628741	4	intronic	.	XBP1	ENSG00000100219
rs200241998	chr8:126445644	-0.48446	N	chr8:126474356	5	exonic	nonsynonymous	TRIB1	ENSG00000173334
rs545238488	chr17:40717687	-0.59781	N	chr17:41172481	NA	exonic	nonsynonymous	COASY	ENSG00000068120
rs563940418	chr19:4717534	-0.66792	N	chr19:5054510	NA	intronic	.	DPP9	ENSG00000142002
rs186265293	chr10:102115195	-0.6789	N	chr10:102119000	5	intronic	.	SCD	ENSG00000099194
rs143826903	chr2:209119592	-0.63312	N	N	4	intronic	.	IDH1	ENSG00000138413
rs533632845	chr17:40693470	-0.63756	N	chr17:41172481	NA	intronic	.	NAGLU	ENSG00000108784
rs113751848	chr1:1705126	-0.6395	N	N	6	intronic	.	NADK	ENSG00000008130
rs529065691	chr5:154213723	-0.59959	N	N	NA	intronic	.	FAXDC2	ENSG00000170271
rs538542575	chr7:142960762	-0.62392	N	chr7:143081942	NA	intronic	.	GSTK1	ENSG00000197448
rs371084694	chr19:39321888	-0.63407	N	chr19:38925079	4	intronic	.	ECH1	ENSG00000104823
rs77528508	chr17:72426998	-0.632	N	chr17:72695211	2b	upstream	.	.	.
rs559382583	chr6:119670964	-0.66414	N	N	NA	upstream	.	.	.
rs544336109	chr10:102131312	-0.63408	N	chr10:102119000	NA	intergenic	.	.	.
rs587608729	chr3:50394355	-0.59781	N	chr3:50160109	NA	intronic	.	TMEM115	ENSG00000126062
rs533230561	chr9:19118571	-0.6395	N	N	NA	intronic	.	PLIN2	ENSG00000147872
rs545912835	chr21:35917747	-0.59153	N	chr21:36387806	NA	intronic	.	RCAN1	ENSG00000159200
rs567917798	chr4:140587281	-0.63408	N	N	NA	intronic	.	MGST2	ENSG00000085871
rs181405424	chr8:144645748	-0.64129	N	chr8:144626721	4	downstream	.	.	.
rs201762176	chr17:48941125	-0.59781	N	N	2b	exonic	nonsynonymous	TOB1	ENSG00000141232
rs181255856	chr5:172264196	-0.59781	N	chr5:171931939	4	intronic	.	ERGIC1	ENSG00000113719
rs534721824	chr12:89746509	-0.62966	N	chr12:89830720	NA	UTR5	.	DUSP6	ENSG00000139318
rs541696877	chr2:208632237	-0.66792	N	N	NA	exonic	synonymous	FZD5	ENSG00000163251
rs530176057	chr16:2204285	-0.59781	N	chr16:2165630	NA	downstream	.	.	.
rs564077653	chr9:19116488	-0.55855	N	N	NA	exonic	nonsynonymous	PLIN2	ENSG00000147872
rs141812117	chr8:126447353	-0.48446	N	chr8:126474356	4	intronic	.	TRIB1	ENSG00000173334
rs74088983	chr12:53576473	-0.60879	N	chr12:53747853	7	intronic	.	ZNF740	ENSG00000139651
rs116237840	chr1:221890630	-0.59959	N	N	4	intronic	.	DUSP10	ENSG00000143507
rs191003050	chr6:43740513	-0.62601	N	chr6:43693094	2b	intronic	.	VEGFA	ENSG00000112715
rs549823952	chr11:62343700	-0.59781	N	N	NA	exonic	synonymous	TUT1	ENSG00000149016
rs186375632	chr19:11254400	-0.54443	N	chr19:11317744	4	intergenic	.	.	.
rs574680991	chr17:80051940	-0.59795	N	N	NA	intronic	.	FASN	ENSG00000169710
rs144784930	chr8:126448033	-0.64661	N	chr8:126474356	2b	intronic	.	TRIB1	ENSG00000173334
rs3115669	chr6:31619024	-0.59781	N	N	6	intronic	.	BAG6	ENSG00000204463
rs142038406	chr18:71959606	-0.64298	N	N	2b	upstream	.	.	.
rs557642611	chr19:11202270	-0.58974	N	chr19:11317744	NA	intronic	.	LDLR	ENSG00000130164
rs573015847	chr16:27226088	-0.66792	N	chr16:27356398	NA	intronic	.	KDM8	ENSG00000155666
rs150092569	chr18:77696902	-0.6199	N	chr18:77563334	4	intronic	.	PQLC1	ENSG00000122490
rs79381272	chr15:67340805	-0.64298	N	chr15:67492301	4	intergenic	.	.	.
rs551801687	chr1:44014051	-0.67179	N	chr1:43760236	NA	intronic	.	PTPRF	ENSG00000142949
rs142417405	chr7:134850173	-0.6395	N	chr7:134382330	5	UTR3	.	TMEM140	ENSG00000146859
rs562218474	chr6:28888512	-0.59781	N	N	NA	intronic	.	TRIM27	ENSG00000204713
rs12551616	chr9:136654789	-0.59959	N	chr9:136949558	4	intronic	.	VAV2	ENSG00000160293
rs201059299	chr14:24566228	-0.59781	N	N	5	exonic	nonsynonymous	PCK2	ENSG00000100889
rs189765808	chr22:19958702	-0.58697	N	chr22:19971552	2b	intronic	.	ARVCF	ENSG00000099889
rs78617366	chr12:112214300	-0.61686	N	chr12:112212874	5	intronic	.	ALDH2	ENSG00000111275
rs537458781	chr14:65410301	-0.59781	N	chr14:65564703	NA	intronic	.	CHURC1-FNTB	ENSG00000125954
rs537649951	chr6:31913327	-0.60168	N	N	NA	UTR3	.	C2	ENSG00000166278
rs549816093	chr12:125346902	-0.66792	N	chr12:124861726	NA	intronic	.	SCARB1	ENSG00000073060
rs569111758	chr20:48811363	-0.68287	N	chr20:49205095	NA	intergenic	.	.	.
rs527845714	chr3:49393836	-0.60879	N	chr3:49267435	NA	downstream	.	.	.
rs200627946	chr14:65406431	-0.59781	N	chr14:65564703	7	exonic	unknown	CHURC1-FNTB	ENSG00000125954
rs116548501	chr19:11350064	-0.68823	N	chr19:11317744	4	intronic	.	DOCK6	ENSG00000130158
rs555965204	chr7:105924608	-0.63981	N	chr7:106372219	NA	intronic	.	NAMPT	ENSG00000105835
rs62038840	chr16:2203825	-0.59781	N	chr16:2165630	4	UTR3	.	RAB26	ENSG00000167964
rs145086233	chr19:50018877	-0.64661	N	N	7	intronic	.	FCGRT	ENSG00000104870
rs547698344	chr6:119661906	-0.60168	N	N	NA	intronic	.	MAN1A1	ENSG00000111885
rs551490616	chr12:57625824	-0.66792	N	chr12:57493727	NA	intronic	.	SHMT2	ENSG00000182199
rs532241356	chr5:36153607	-0.59781	N	chr5:35875134	NA	intronic	.	SKP2	ENSG00000145604
rs528740769	chr5:95200754	-0.632	N	N	NA	intergenic	.	.	.
rs555519976	chr2:27436691	-0.60879	N	chr2:27295885	NA	intronic	.	ATRAID	ENSG00000138085
rs116256472	chr4:8203881	-0.60975	N	N	2a	intronic	.	SH3TC1	ENSG00000125089
rs139319166	chr4:39450420	-0.6395	N	chr4:39030183	3a	ncRNA_intronic	.	KLB	ENSG00000134962
rs531087727	chr20:61438996	-0.59781	N	N	NA	intronic	.	OGFR	ENSG00000060491
rs10102276	chr8:23019249	-0.58974	N	chr8:23496546	4	intronic	.	TNFRSF10D	ENSG00000173530
rs184213093	chr19:11345830	-0.6789	N	chr19:11317744	7	intronic	.	DOCK6	ENSG00000130158
rs149761615	chr16:8956672	-0.58974	N	chr16:9059241	3a	intronic	.	CARHSP1	ENSG00000153048
rs527998291	chr9:37424566	-0.59781	N	N	NA	intronic	.	GRHPR	ENSG00000137106
rs530256566	chr1:155104025	-0.66792	N	chr1:154994750	NA	exonic	synonymous	EFNA1	ENSG00000169242
rs7855998	chr9:123816096	-0.69404	N	chr9:123676396	4	intronic	.	.	.
rs78917547	chr1:55326842	-0.48238	N	N	4	intronic	.	DHCR24	ENSG00000116133
rs186760071	chr12:89738063	-0.66971	N	chr12:89830720	2c	intergenic	.	.	.
rs556699179	chr12:112215164	-0.60879	N	chr12:112212874	NA	intronic	.	ALDH2	ENSG00000111275
rs555142113	chr2:61245279	-0.632	N	chr2:61614301	NA	UTR5	.	PUS10	ENSG00000162927
rs555566501	chr11:47276405	-0.62601	N	chr11:47454152	NA	intronic	.	NR1H3	ENSG00000025434
rs562426660	chr19:4704743	-0.59781	N	chr19:5054510	NA	intronic	.	DPP9	ENSG00000142002
rs114495820	chr22:24240018	-0.6719	N	chr22:24247310	3a	ncRNA_intronic	.	.	.
rs112954002	chr4:77230117	-0.67179	N	N	4	intronic	.	FAM47E-STBD1	ENSG00000272414
rs549032827	chr11:57265774	-0.59781	N	chr11:57724059	NA	intronic	.	SLC43A1	ENSG00000149150
rs138631540	chr21:43430069	-0.66414	N	chr21:43850713	4	ncRNA_intronic	.	ZBTB21	ENSG00000173276
rs144486229	chr3:186760982	-0.59781	N	chr3:186629144	4	exonic	nonsynonymous	ST6GAL1	ENSG00000073849
rs559952079	chr16:11032844	-0.58766	N	chr16:11478974	NA	intronic	.	DEXI	ENSG00000182108
rs560893521	chr16:11031883	-0.59781	N	chr16:11478974	NA	intronic	.	DEXI	ENSG00000182108
rs141263982	chr6:119667906	-0.60975	N	N	3a	intronic	.	MAN1A1	ENSG00000111885
rs575037747	chr16:448700	-0.66792	N	N	NA	intronic	.	NME4	ENSG00000103202
rs75485962	chr22:50962514	-0.48446	N	chr22:50628937	3a	exonic	synonymous	SCO2	ENSG00000130489
rs545184707	chr11:118899309	-0.66792	N	chr11:118747576	NA	intronic	.	SLC37A4	ENSG00000137700
rs76026410	chr12:6480283	-0.69612	N	chr12:6499533	4	intronic	.	SCNN1A	ENSG00000111319
rs78577511	chr12:53576677	-0.60879	N	chr12:53747853	5	intronic	.	ZNF740	ENSG00000139651
rs576378485	chr2:208634974	-0.632	N	N	NA	upstream	.	.	.
rs371519463	chr4:140004528	-0.63408	N	N	2b	intronic	.	ELF2	ENSG00000109381
rs543537415	chr10:5008461	-0.67986	N	N	NA	intronic	.	AKR1C1	ENSG00000187134
rs550518253	chr20:36661993	-0.66205	N	chr20:36895860	NA	UTR5	.	RPRD1B	ENSG00000101413
rs565333064	chr19:45372208	-0.6484	N	chr19:45766729	NA	intronic	.	PVRL2	ENSG00000130202
rs549442694	chr19:4722026	-0.59781	N	chr19:5054510	NA	intronic	.	DPP9	ENSG00000142002
rs142361890	chr5:36180496	-0.66792	N	chr5:35875134	3a	intronic	.	SKP2	ENSG00000145604
rs116399568	chr19:41260695	-0.40143	N	chr19:41214796	2b	intronic	.	SNRPA	ENSG00000077312
rs573704183	chr16:88718774	-0.59781	N	chr16:88518569	NA	UTR3	.	MVD	ENSG00000167508
rs142529224	chr1:45099900	-0.6395	N	N	5	intronic	.	RNF220	ENSG00000187147
rs191362307	chr17:40714061	-0.62392	N	chr17:41172481	4	upstream	.	.	.
rs556916757	chr16:11348119	-0.65986	N	chr16:11817466	NA	downstream	.	.	.
rs190726429	chr19:11205951	-0.48446	N	chr19:11317744	4	intronic	.	LDLR	ENSG00000130164
rs550460342	chr18:71919102	-0.65647	N	N	NA	intergenic	.	.	.
rs573508529	chr9:19119002	-0.55855	N	N	NA	intronic	.	PLIN2	ENSG00000147872
rs573389121	chr3:172036771	-0.6395	N	chr3:172160401	NA	intronic	.	FNDC3B	ENSG00000075420
rs561000558	chr3:186693589	-0.60588	N	chr3:186201112	NA	intronic	.	ST6GAL1	ENSG00000073849
rs151046741	chr11:74915367	-0.60781	N	N	2b	intronic	.	SLCO2B1	ENSG00000137491
rs574289683	chr16:8958075	-0.48446	N	chr16:9059241	NA	intronic	.	CARHSP1	ENSG00000153048
rs529886241	chr15:40699901	-0.59781	N	N	NA	exonic	nonsynonymous	IVD	ENSG00000128928
rs544805407	chr3:186692648	-0.49045	N	chr3:186201112	NA	intronic	.	ST6GAL1	ENSG00000073849
rs535341659	chr22:36648157	-0.64298	N	chr22:36545826	NA	upstream	.	.	.
rs535927650	chr1:44007700	-0.43915	N	chr1:43760236	NA	intronic	.	PTPRF	ENSG00000142949
rs201748048	chr16:449762	-0.66792	N	N	4	intronic	.	NME4	ENSG00000103202
rs540452864	chr1:55328389	-0.66792	N	N	NA	intronic	.	DHCR24	ENSG00000116133
rs17123244	chr14:51411029	-0.63408	N	N	4	exonic	synonymous	PYGL	ENSG00000100504
rs568563027	chr12:53339710	-0.58876	N	chr12:53044703	NA	intronic	.	KRT8	ENSG00000170421
rs111852050	chr15:80453083	-0.48446	N	chr15:80279344	4	intronic	.	FAH	ENSG00000103876
rs563558986	chr9:19115885	-0.6395	N	N	NA	UTR3	.	PLIN2	ENSG00000147872
rs17123242	chr14:51410518	-0.63408	N	N	2b	intronic	.	PYGL	ENSG00000100504
rs576150167	chr16:8962936	-0.54871	N	chr16:9059241	NA	upstream	.	.	.
rs148587873	chr6:7139480	-0.632	N	chr6:7315563	4	intronic	.	RREB1	ENSG00000124782
rs561184190	chr1:226039978	-0.6395	N	chr1:225895806	NA	intronic	.	TMEM63A	ENSG00000196187
rs563504275	chr18:19282302	-0.60588	N	N	NA	exonic	nonsynonymous	ABHD3	ENSG00000158201
rs2562126	chr16:56972713	-0.6719	N	chr16:57061189	4	intronic	.	HERPUD1	ENSG00000051108
rs148945428	chr16:2089351	-0.55636	N	chr16:2165630	3a	downstream	.	.	.
rs560269319	chr8:22926583	-0.51058	N	chr8:22436681	NA	ncRNA_intronic	.	TNFRSF10B	ENSG00000120889
rs550501733	chr4:39524068	-0.65986	N	chr4:39030183	NA	ncRNA_intronic	.	UGDH	ENSG00000109814
rs191597562	chr6:31914413	-0.67179	N	N	2b	intronic	.	CFB	ENSG00000243649
rs574022077	chr1:45099729	-0.48446	N	N	NA	intronic	.	RNF220	ENSG00000187147
rs41279563	chr9:4839668	-0.67682	N	chr9:4746539	4	intronic	.	RCL1	ENSG00000120158
rs192091078	chr16:2203176	-0.59781	N	chr16:2165630	4	exonic	synonymous	RAB26	ENSG00000167964
rs541586590	chr20:43966084	-0.66792	N	N	NA	intronic	.	SDC4	ENSG00000124145
rs574462817	chr2:188415061	-0.58069	N	chr2:188323311	NA	intronic	.	TFPI	ENSG00000003436
rs115949195	chr19:11346178	-0.6789	N	chr19:11317744	5	intronic	.	DOCK6	ENSG00000130158
rs540306681	chr19:11346705	-0.6789	N	chr19:11317744	NA	intronic	.	DOCK6	ENSG00000130158
rs587676184	chr1:149224205	-0.632	N	N	NA	intergenic	.	.	.
rs200299177	chr1:53387302	-0.69404	N	chr1:53330458	4	exonic	nonsynonymous	ECHDC2	ENSG00000121310
rs185794348	chr9:19114145	-0.55855	N	N	2b	intergenic	.	.	.
rs6698026	chr1:12669666	-0.56265	N	chr1:12246175	2b	intronic	.	DHRS3	ENSG00000162496
rs151154847	chr21:46945346	-0.6067	N	N	4	intronic	.	SLC19A1	ENSG00000173638
rs146975164	chr11:47279150	-0.51058	N	chr11:47454152	4	intronic	.	NR1H3	ENSG00000025434
rs143014308	chr17:38077785	-0.60879	N	chr17:38157841	4	UTR3	.	ORMDL3	ENSG00000172057
rs541211254	chr20:36664971	-0.59781	N	chr20:36895860	NA	intronic	.	RPRD1B	ENSG00000101413
rs112762651	chr16:450259	-0.59781	N	N	3a	exonic	nonsynonymous	NME4	ENSG00000103202
rs569894644	chr1:9310510	-0.68069	N	chr1:9713500	NA	intronic	.	H6PD	ENSG00000049239
rs147067920	chr9:136238923	-0.64661	N	chr9:136481205	3a	intronic	.	SURF4	ENSG00000148248
rs531791881	chr2:38959363	-0.66792	N	N	NA	intronic	.	GALM	ENSG00000143891
rs528982363	chr5:89825298	-0.66414	N	N	NA	UTR5	.	LYSMD3	ENSG00000176018
rs544761688	chr6:119663110	-0.60168	N	N	NA	intronic	.	MAN1A1	ENSG00000111885
rs187687806	chr20:56157120	-0.5996	N	N	2b	intergenic	.	.	.
rs571699814	chr1:19221765	-0.60588	N	N	NA	intronic	.	ALDH4A1	ENSG00000159423
rs559788942	chr17:48762260	-0.69404	N	N	NA	intronic	.	ABCC3	ENSG00000108846
rs562660311	chr1:44012559	-0.67179	N	chr1:43760236	NA	intronic	.	PTPRF	ENSG00000142949
rs7949780	chr11:64881608	-0.66792	N	chr11:65369240	2b	intronic	.	TM7SF2	ENSG00000149809
rs561319538	chr1:19221173	-0.60767	N	N	NA	intronic	.	ALDH4A1	ENSG00000159423
rs542049257	chr20:20529071	-0.68697	N	N	NA	intronic	.	RALGAPA2	ENSG00000188559
rs183144809	chr16:56969466	-0.59781	N	chr16:57061189	4	intronic	.	HERPUD1	ENSG00000051108
rs557324011	chr1:12668637	-0.56265	N	chr1:12246175	NA	intronic	.	DHRS3	ENSG00000162496
rs540810399	chr17:73975453	-0.63408	N	chr17:74410792	NA	ncRNA_exonic	.	TEN1	ENSG00000257949
rs574225024	chr19:11353446	-0.6789	N	chr19:11317744	NA	intronic	.	DOCK6	ENSG00000130158
rs540273466	chr6:119666416	-0.67986	N	N	NA	intronic	.	MAN1A1	ENSG00000111885
rs13437285	chr6:151762875	-0.59781	N	chr6:151844443	4	intronic	.	RMND1	ENSG00000155906
rs2850015	chr21:34697264	-0.66414	Y	chr21:34439889	2b	UTR5	.	IFNAR1	ENSG00000142166
rs577688335	chr19:50015893	-0.62601	N	N	NA	UTR5	.	FCGRT	ENSG00000104870
rs553368474	chr17:202544	-0.64298	N	N	NA	UTR5	.	RPH3AL	ENSG00000181031
rs541088937	chr11:76499831	-0.67179	N	chr11:76248630	NA	intronic	.	TSKU	ENSG00000182704
rs557669006	chr5:173193733	-0.66971	N	chr5:173075213	NA	intergenic	.	.	.
rs562978880	chr4:169926800	-0.63742	N	N	NA	intronic	.	CBR4	ENSG00000145439
rs138575931	chr22:21128303	-0.58876	N	N	2b	intronic	.	PI4KA	ENSG00000241973
rs529433660	chr11:93470246	-0.59781	N	N	NA	exonic	nonsynonymous	TAF1D	ENSG00000166012
rs538306059	chr1:55326765	-0.48238	N	N	NA	intronic	.	DHCR24	ENSG00000116133
rs544609530	chr16:23464052	-0.62392	N	chr16:23797512	NA	intronic	.	COG7	ENSG00000168434
rs544496406	chr11:118899806	-0.66792	N	chr11:118747576	NA	intronic	.	SLC37A4	ENSG00000137700
rs200477436	chr14:65406238	-0.59781	N	chr14:65564703	5	exonic	unknown	CHURC1-FNTB	ENSG00000125954
rs181499924	chr10:102108891	-0.65986	N	chr10:102119000	3a	intronic	.	SCD	ENSG00000099194
rs569881263	chr12:89751826	-0.67179	N	chr12:89830720	NA	intergenic	.	.	.
rs559877303	chr7:73037531	-0.69612	N	chr7:73029437	NA	intronic	.	MLXIPL	ENSG00000009950
rs368260468	chr16:8952696	-0.6395	N	chr16:9059241	5	intronic	.	CARHSP1	ENSG00000153048
rs11657130	chr17:17733826	-0.66792	Y	chr17:17707105	4	intronic	.	SREBF1	ENSG00000072310
rs78034120	chr2:120126342	-0.60879	N	N	5	intronic	.	DBI	ENSG00000155368
rs545584008	chr19:11352867	-0.6789	N	chr19:11317744	NA	exonic	nonsynonymous	DOCK6	ENSG00000130158
rs200678863	chr16:2203361	-0.59781	N	chr16:2165630	2b	exonic	nonsynonymous	RAB26	ENSG00000167964
rs542536343	chr16:8954683	-0.59781	N	chr16:9059241	NA	intronic	.	CARHSP1	ENSG00000153048
rs546942172	chr16:46953200	-0.6808	N	N	NA	intronic	.	GPT2	ENSG00000166123
rs141466792	chr11:76500061	-0.67179	N	chr11:76248630	2b	intronic	.	TSKU	ENSG00000182704
rs75262495	chr3:186693306	-0.60588	N	chr3:186201112	5	intronic	.	ST6GAL1	ENSG00000073849
rs558863214	chr1:12676649	-0.63408	N	chr1:12246175	NA	intronic	.	DHRS3	ENSG00000162496
rs147072738	chr20:61588137	-0.59781	N	N	4	exonic	nonsynonymous	SLC17A9	ENSG00000101194
rs190725813	chr10:102115452	-0.6789	N	chr10:102119000	5	intronic	.	SCD	ENSG00000099194
rs11123519	chr2:120127542	-0.60879	N	N	5	intronic	.	DBI	ENSG00000155368
rs11123518	chr2:120127180	-0.60879	N	N	6	intronic	.	DBI	ENSG00000155368
rs543577976	chr19:45373939	-0.6484	N	chr19:45766729	NA	intronic	.	PVRL2	ENSG00000130202
rs115584689	chr8:134500472	-0.67179	N	chr8:134103953	5	intronic	.	ST3GAL1	ENSG00000008513
rs556496135	chr12:125346570	-0.66792	N	chr12:124861726	NA	intronic	.	SCARB1	ENSG00000073060
rs537755802	chr19:11206204	-0.6395	N	chr19:11317744	NA	intronic	.	LDLR	ENSG00000130164
rs689195	chr11:77781173	-0.6395	N	N	5	intronic	.	NDUFC2	ENSG00000151366
rs238682	chr16:1879097	-0.52576	N	chr16:2165630	4	intronic	.	FAHD1	ENSG00000180185
rs555893521	chr6:26127885	-0.59781	N	N	NA	intergenic	.	.	.
rs527965417	chr17:7487539	-0.62601	N	chr17:7240391	NA	intronic	.	MPDU1	ENSG00000129255
rs539896360	chr2:85786731	-0.60879	N	chr2:85826721	NA	intronic	.	GGCX	ENSG00000115486
rs142521997	chr16:455951	-0.66971	N	N	2a	intronic	.	DECR2	ENSG00000242612
rs117038397	chr16:8956633	-0.58974	N	chr16:9059241	4	intronic	.	CARHSP1	ENSG00000153048
rs186060299	chr12:125347121	-0.66792	N	chr12:124861726	4	intronic	.	SCARB1	ENSG00000073060
rs115018495	chr4:39453691	-0.6395	N	chr4:39030183	3a	ncRNA_intronic	.	.	.
rs535808291	chr3:194205688	-0.58974	N	chr3:194138782	NA	intergenic	.	.	.
rs556141110	chr17:80053433	-0.6789	N	N	NA	intronic	.	FASN	ENSG00000169710
rs544002985	chr15:80175373	-0.6395	N	chr15:80279344	NA	intronic	.	ST20-MTHFS	ENSG00000259332
rs545028414	chr9:130865601	-0.49336	N	chr9:130764955	NA	intronic	.	SLC25A25	ENSG00000148339
rs6694256	chr1:155106768	-0.59781	N	chr1:154994750	4	UTR3	.	EFNA1	ENSG00000169242
rs546010811	chr17:73750779	-0.69404	N	chr17:73822598	NA	exonic	nonsynonymous	ITGB4	ENSG00000132470
rs74162156	chr10:131269424	-0.6789	N	N	5	intronic	.	MGMT	ENSG00000170430
rs564174548	chr20:61438402	-0.59781	N	N	NA	intronic	.	OGFR	ENSG00000060491
rs562341986	chr19:11201424	-0.53885	N	chr19:11317744	NA	intronic	.	LDLR	ENSG00000130164
rs138319459	chr6:43741785	-0.60168	N	chr6:43693094	5	intronic	.	VEGFA	ENSG00000112715
rs543364963	chr4:7067724	-0.48446	N	chr4:6969919	NA	intronic	.	GRPEL1	ENSG00000109519
rs138458502	chr16:8951958	-0.55855	N	chr16:9059241	5	intronic	.	CARHSP1	ENSG00000153048
rs539867594	chr1:93645995	-0.66414	N	chr1:93478531	NA	UTR5	.	CCDC18	ENSG00000122483
rs182103019	chr22:37958891	-0.67179	N	chr22:37531436	5	intronic	.	CDC42EP1	ENSG00000128283
rs568068997	chr10:102115773	-0.6789	N	chr10:102119000	NA	intronic	.	SCD	ENSG00000099194
rs529331948	chr9:115986910	-0.59781	N	chr9:116085822	NA	intronic	.	SLC31A1	ENSG00000136868
rs150000049	chr8:144619891	-0.48446	N	chr8:144626721	4	intronic	.	ZC3H3	ENSG00000014164
rs113508518	chr15:89008428	-0.66792	N	N	5	intronic	.	MRPL46	ENSG00000259494
rs537269046	chr9:130877108	-0.55458	N	chr9:130764955	NA	ncRNA_intronic	.	.	.
rs188133855	chr10:102116862	-0.6789	N	chr10:102119000	5	intronic	.	SCD	ENSG00000099194
rs576802605	chr17:7489156	-0.60952	N	chr17:7240391	NA	intronic	.	MPDU1	ENSG00000129255
rs191722603	chr20:61589113	-0.66792	N	N	4	intronic	.	SLC17A9	ENSG00000101194
rs556289917	chr5:32166854	-0.59781	N	N	NA	intronic	.	GOLPH3	ENSG00000113384
rs536287638	chr11:34461281	-0.60975	N	N	NA	intronic	.	CAT	ENSG00000121691
rs550787184	chr12:32112410	-0.66414	N	chr12:32138924	NA	UTR5	.	KIAA1551	ENSG00000174718
rs535848181	chr16:8953376	-0.6395	N	chr16:9059241	NA	intronic	.	CARHSP1	ENSG00000153048
rs139042580	chr6:151763734	-0.59781	N	chr6:151844443	3a	intronic	.	RMND1	ENSG00000155906
rs143222588	chr19:51854207	-0.59587	N	chr19:52314161	2a	intronic	.	ETFB	ENSG00000105379
rs546720387	chr1:44012389	-0.67179	N	chr1:43760236	NA	intronic	.	PTPRF	ENSG00000142949
rs566795018	chr6:26027080	-0.63408	N	N	NA	downstream	.	.	.
rs527528520	chr19:11205912	-0.48446	N	chr19:11317744	NA	intronic	.	LDLR	ENSG00000130164
rs2427457	chr20:61588745	-0.59781	N	N	4	intronic	.	SLC17A9	ENSG00000101194
rs45531831	chr6:31938120	-0.59781	N	N	4	exonic	synonymous	DXO	ENSG00000204348
rs180979176	chr5:36154186	-0.59781	N	chr5:35875134	2b	intronic	.	SKP2	ENSG00000145604
rs550638010	chr4:7067827	-0.48446	N	chr4:6969919	NA	intronic	.	GRPEL1	ENSG00000109519
rs191620549	chr12:110024496	-0.67682	N	chr12:109842112	4	intronic	.	MVK	ENSG00000110921
rs183780533	chr4:7069910	-0.62601	N	chr4:6969919	4	upstream	.	GRPEL1	ENSG00000109519
rs544522423	chr8:145729817	-0.67179	N	N	NA	exonic	stopgain	GPT	ENSG00000167701
rs564323773	chr6:151762710	-0.59781	N	chr6:151844443	NA	intronic	.	RMND1	ENSG00000155906
rs531999672	chr8:126445847	-0.48446	N	chr8:126474356	NA	exonic	nonsynonymous	TRIB1	ENSG00000173334
rs200688146	chr20:61438881	-0.59781	N	N	4	intronic	.	OGFR	ENSG00000060491
rs553022629	chr8:134578180	-0.67179	N	chr8:134103953	NA	intronic	.	ST3GAL1	ENSG00000008513
rs549775573	chr9:115986738	-0.59781	N	chr9:116085822	NA	intronic	.	SLC31A1	ENSG00000136868
rs563670896	chr17:73750773	-0.69404	N	chr17:73822598	NA	exonic	nonsynonymous	ITGB4	ENSG00000132470
rs535426010	chr9:137327541	-0.59781	N	chr9:136949558	NA	intronic	.	RXRA	ENSG00000186350
rs574624511	chr8:22932258	-0.51865	N	chr8:22436681	NA	ncRNA_intronic	.	.	.
rs988065	chr16:8952248	-0.55855	N	chr16:9059241	3a	exonic	synonymous	CARHSP1	ENSG00000153048
rs988066	chr16:8952647	-0.6395	N	chr16:9059241	5	intronic	.	CARHSP1	ENSG00000153048
rs77437901	chr3:172036711	-0.6395	N	chr3:172160401	5	intronic	.	FNDC3B	ENSG00000075420
rs186379046	chr10:102108383	-0.65986	N	chr10:102119000	4	intronic	.	SCD	ENSG00000099194
rs562647199	chr8:22872029	-0.52407	N	chr8:22436681	NA	intronic	.	RHOBTB2	ENSG00000008853
rs561290323	chr16:2301605	-0.62392	N	chr16:2165630	NA	upstream	.	ECI1	ENSG00000167969
rs77899083	chr5:132209235	-0.43149	N	chr5:131884894	2b	upstream	.	LEAP2	ENSG00000164406
rs138207668	chr6:31918080	-0.55855	N	N	5	exonic	synonymous	CFB	ENSG00000243649
rs575950494	chr20:20528842	-0.68697	N	N	NA	intronic	.	RALGAPA2	ENSG00000188559
rs554754840	chr14:50087485	-0.62601	N	N	NA	upstream	.	.	.
rs200369180	chr12:112204858	-0.62601	N	chr12:112212874	4	exonic	synonymous	ALDH2	ENSG00000111275
rs141772791	chr3:186759722	-0.60588	N	chr3:186629144	2b	intronic	.	ST6GAL1	ENSG00000073849
rs550992012	chr17:40715920	-0.59781	N	chr17:41172481	NA	intronic	.	COASY	ENSG00000068120
rs79555482	chr3:186757069	-0.60588	N	chr3:186629144	3a	intronic	.	ST6GAL1	ENSG00000073849
rs564400529	chr8:144104264	-0.64661	N	N	NA	downstream	.	.	.
rs563165513	chr16:8954385	-0.40351	N	chr16:9059241	NA	intronic	.	CARHSP1	ENSG00000153048
rs564188860	chr20:32890698	-0.66205	N	chr20:32557172	NA	intronic	.	AHCY	ENSG00000101444
rs9614876	chr22:45076451	-0.67986	N	N	5	intronic	.	PRR5	ENSG00000186654
rs556146089	chr14:65406455	-0.59781	N	chr14:65564703	NA	exonic	unknown	CHURC1-FNTB	ENSG00000125954
rs144845651	chr1:1689261	-0.6395	N	N	5	intronic	.	NADK	ENSG00000008130
rs556926134	chr17:38079872	-0.60879	N	chr17:38157841	NA	intronic	.	ORMDL3	ENSG00000172057
rs191003914	chr11:34462106	-0.60168	N	N	6	intronic	.	CAT	ENSG00000121691
rs552920510	chr17:79817048	-0.59781	N	chr17:79402603	NA	intronic	.	P4HB	ENSG00000185624
rs559675407	chr3:171975398	-0.66956	N	chr3:172160401	NA	intronic	.	FNDC3B	ENSG00000075420
rs116982004	chr8:27452812	-0.67778	N	chr8:27208126	2b	intergenic	.	.	.
rs568072531	chr11:65381930	-0.62601	N	chr11:65705432	NA	upstream	.	.	.
rs540453891	chr17:38080052	-0.60879	N	chr17:38157841	NA	intronic	.	ORMDL3	ENSG00000172057
rs566613895	chr8:144620768	-0.48446	N	chr8:144626721	NA	exonic	nonsynonymous	ZC3H3	ENSG00000014164
rs547049883	chr6:33172639	-0.62392	N	chr6:33554147	NA	intronic	.	HSD17B8	ENSG00000204228
rs541504516	chr5:177658631	-0.48446	N	N	NA	intronic	.	PHYKPL	ENSG00000175309
rs556532635	chr10:81109941	-0.59781	N	chr10:81047575	NA	intronic	.	PPIF	ENSG00000108179
rs574860458	chr17:73972013	-0.59781	N	chr17:74410792	NA	intronic	.	ACOX1	ENSG00000161533
rs568293663	chr5:128430248	-0.66205	N	chr5:128876340	NA	upstream	.	.	.
rs11640388	chr16:8956076	-0.58974	N	chr16:9059241	4	intronic	.	CARHSP1	ENSG00000153048
rs541223921	chr5:176755380	-0.66792	N	chr5:176792491	NA	intergenic	.	.	.
rs576086845	chr15:80453047	-0.48446	N	chr15:80279344	NA	intronic	.	FAH	ENSG00000103876
rs139026950	chr1:1700258	-0.36903	N	N	4	intronic	.	NADK	ENSG00000008130
rs554824427	chr3:172034218	-0.6395	N	chr3:172160401	NA	intronic	.	FNDC3B	ENSG00000075420
rs372683589	chr12:32113732	-0.48446	N	chr12:32138924	4	UTR5	.	KIAA1551	ENSG00000174718
rs547148084	chr16:11031411	-0.59781	N	chr16:11478974	NA	intronic	.	DEXI	ENSG00000182108
rs555144612	chr14:51403347	-0.6395	N	N	NA	intronic	.	PYGL	ENSG00000100504
rs192549699	chr15:80456081	-0.6395	N	chr15:80279344	5	intronic	.	FAH	ENSG00000103876
rs575143816	chr4:139936620	-0.66414	N	N	NA	upstream	.	.	.
rs140045715	chr6:43741572	-0.60168	N	chr6:43693094	3a	intronic	.	VEGFA	ENSG00000112715
rs72901600	chr1:55327550	-0.59781	N	N	5	intronic	.	DHCR24	ENSG00000116133
rs531734958	chr10:102108191	-0.65986	N	chr10:102119000	NA	intronic	.	SCD	ENSG00000099194
rs147738215	chr16:8959520	-0.65986	N	chr16:9059241	7	intronic	.	CARHSP1	ENSG00000153048
rs148568269	chr21:46949423	-0.6067	N	N	4	intronic	.	SLC19A1	ENSG00000173638
rs199926630	chr17:80053340	-0.6789	N	N	4	exonic	nonsynonymous	FASN	ENSG00000169710
rs561293238	chr1:17222499	-0.66414	N	N	NA	intergenic	.	.	.
rs532094775	chr14:103801260	-0.6198	N	chr14:103898525	NA	UTR5	.	EIF5	ENSG00000100664
rs115639524	chr1:1690890	-0.6395	N	N	3a	intronic	.	NADK	ENSG00000008130
rs183206669	chr1:6642681	-0.59959	N	N	4	intronic	.	ZBTB48	ENSG00000204859
rs77429255	chr18:71950039	-0.68069	N	N	4	intronic	.	CYB5A	ENSG00000166347
rs560217736	chr3:51425052	-0.64119	N	chr3:51371323	NA	intronic	.	MANF	ENSG00000145050
rs548187001	chr4:139936901	-0.66414	N	N	NA	upstream	.	.	.
rs549898041	chr2:74729698	-0.62392	N	chr2:74317747	NA	intronic	.	LBX2	ENSG00000179528
rs145475301	chr2:208632354	-0.66792	N	N	4	exonic	synonymous	FZD5	ENSG00000163251
rs559875116	chr8:144618366	-0.48446	N	chr8:144626721	NA	intronic	.	ZC3H3	ENSG00000014164
rs551575142	chr16:2301699	-0.62392	N	chr16:2165630	NA	upstream	.	.	.
rs532725998	chr22:50963230	-0.58974	N	chr22:50628937	NA	intronic	.	SCO2	ENSG00000130489
rs79891425	chr14:51401518	-0.6395	N	N	6	intronic	.	PYGL	ENSG00000100504
rs140752743	chr1:53393012	-0.63408	N	chr1:53330458	4	UTR5	.	SCP2	ENSG00000116171
rs545421777	chr9:101986213	-0.60879	N	N	NA	intronic	.	SEC61B	ENSG00000106803
rs548205300	chr9:19121561	-0.55458	N	N	NA	intronic	.	PLIN2	ENSG00000147872
rs570072043	chr1:226000420	-0.60168	N	chr1:225895806	NA	intronic	.	EPHX1	ENSG00000143819
rs572182798	chr3:172023996	-0.66956	N	chr3:172160401	NA	intronic	.	FNDC3B	ENSG00000075420
rs559631295	chr22:45076141	-0.67986	N	N	NA	intronic	.	PRR5	ENSG00000186654
rs543362354	chr17:2614064	-0.62392	N	chr17:2882005	NA	intronic	.	CLUH	ENSG00000132361
rs571542941	chr9:19152120	-0.58876	N	N	NA	intergenic	.	.	.
rs540363886	chr20:49016818	-0.632	N	chr20:49205095	NA	intergenic	.	.	.
rs115724694	chr22:19160878	-0.58974	N	chr22:19058146	4	downstream	.	.	.
rs116650369	chr7:105923534	-0.60975	N	chr7:106372219	3a	intronic	.	NAMPT	ENSG00000105835
rs561032938	chr4:25156795	-0.67778	N	chr4:25408838	NA	intronic	.	SEPSECS	ENSG00000109618
rs559336604	chr14:50089685	-0.58974	N	N	NA	UTR3	.	MGAT2	ENSG00000168282
rs528207507	chr1:19222034	-0.60588	N	N	NA	intronic	.	ALDH4A1	ENSG00000159423
rs6932339	chr6:119666365	-0.67986	N	N	5	intronic	.	MAN1A1	ENSG00000111885
rs200216191	chr20:57570761	-0.60879	N	N	4	exonic	synonymous	CTSZ	ENSG00000101160
rs891205	chr19:17354586	-0.69404	N	chr19:17650608	4	intronic	.	NR2F6	ENSG00000160113
rs538157638	chr20:20528852	-0.68697	N	N	NA	intronic	.	RALGAPA2	ENSG00000188559
rs376333341	chr6:26027633	-0.63408	N	N	2b	upstream	.	.	.
rs558602295	chr19:4718467	-0.66792	N	chr19:5054510	NA	intronic	.	DPP9	ENSG00000142002
rs374653148	chr19:49404756	-0.60168	N	chr19:49127490	4	intronic	.	NUCB1	ENSG00000104805
rs147629331	chr5:36181400	-0.66792	N	chr5:35875134	7	intronic	.	SKP2	ENSG00000145604
rs147295634	chr17:48940760	-0.59781	N	N	4	exonic	nonsynonymous	TOB1	ENSG00000141232
rs540933242	chr11:77780861	-0.6395	N	N	NA	UTR3	.	NDUFC2	ENSG00000151366
rs564667432	chr21:46945425	-0.52576	N	N	NA	intronic	.	SLC19A1	ENSG00000173638
rs547009353	chr17:38077827	-0.60879	N	chr17:38157841	NA	UTR3	.	ORMDL3	ENSG00000172057
rs537835035	chr1:24125657	-0.59781	N	chr1:23850023	NA	intronic	.	GALE	ENSG00000117308
rs113819616	chr16:8960031	-0.65986	N	chr16:9059241	5	intronic	.	CARHSP1	ENSG00000153048
rs530542700	chr16:27225553	-0.66792	N	chr16:27356398	NA	intronic	.	KDM8	ENSG00000155666
rs546317781	chr1:1690260	-0.6395	N	N	NA	intronic	.	NADK	ENSG00000008130
rs11888787	chr2:42363098	-0.66205	N	N	4	intergenic	.	.	.
rs78529515	chr5:36153659	-0.59781	N	chr5:35875134	5	intronic	.	SKP2	ENSG00000145604
rs58731305	chr19:49404584	-0.60168	N	chr19:49127490	4	intronic	.	NUCB1	ENSG00000104805
rs552318196	chr19:50018150	-0.60168	N	N	NA	intronic	.	FCGRT	ENSG00000104870
rs555879695	chr15:80455898	-0.6395	N	chr15:80279344	NA	intronic	.	FAH	ENSG00000103876
rs59672763	chr9:19119236	-0.55855	N	N	4	intronic	.	PLIN2	ENSG00000147872
rs567976412	chr15:80454881	-0.48446	N	chr15:80279344	NA	intronic	.	FAH	ENSG00000103876
rs573399621	chr3:38175140	-0.52576	N	N	NA	intronic	.	ACAA1	ENSG00000060971
rs192526262	chr10:51572358	-0.62392	N	N	2b	intronic	.	NCOA4	ENSG00000138293
rs567091097	chr3:186759889	-0.60588	N	chr3:186629144	NA	intronic	.	ST6GAL1	ENSG00000073849
rs191593450	chr3:194204878	-0.6395	N	chr3:194138782	4	intergenic	.	.	.
rs73806616	chr5:173216129	-0.5996	N	chr5:173075213	2b	ncRNA_intronic	.	.	.
rs73806617	chr5:173216197	-0.5996	N	chr5:173075213	4	ncRNA_intronic	.	.	.
rs374006833	chr11:66725589	-0.63408	N	chr11:66855593	2b	intronic	.	PC	ENSG00000173599
rs147402502	chr16:1990991	-0.64119	N	chr16:2165630	3a	intronic	.	MSRB1	ENSG00000198736
rs192871394	chr3:186692699	-0.49045	N	chr3:186201112	4	intronic	.	ST6GAL1	ENSG00000073849
rs57664183	chr16:56716420	-0.62601	N	chr16:57061189	4	UTR5	.	MT1X	ENSG00000187193
rs569957139	chr7:105923627	-0.60975	N	chr7:106372219	NA	intronic	.	NAMPT	ENSG00000105835
rs2249753	chr10:73107781	-0.52672	N	chr10:73520632	4	intronic	.	SLC29A3	ENSG00000198246
rs143221027	chr16:88718824	-0.59781	N	chr16:88518569	3a	UTR3	.	MVD	ENSG00000167508
rs143831622	chr8:134577765	-0.60168	N	chr8:134103953	3a	intronic	.	ST3GAL1	ENSG00000008513
rs180805788	chr3:172035453	-0.6395	N	chr3:172160401	4	intronic	.	FNDC3B	ENSG00000075420
rs12721033	chr1:161193337	-0.66205	N	chr1:161620089	2b	intronic	.	APOA2	ENSG00000158874
rs112922002	chr20:62360064	-0.6067	N	chr20:62693378	4	intronic	.	ZGPAT	ENSG00000197114
rs141994354	chr10:5007802	-0.67986	N	N	5	intronic	.	AKR1C1	ENSG00000187134
rs184984790	chr20:20528394	-0.68697	N	N	4	intronic	.	RALGAPA2	ENSG00000188559
rs557716939	chr4:140608813	-0.60975	N	N	NA	intronic	.	MGST2	ENSG00000085871
rs538676800	chr2:70359751	-0.63408	N	chr2:70402180	NA	intergenic	.	.	.
rs535747355	chr15:80180364	-0.64757	N	chr15:80279344	NA	intronic	.	ST20-MTHFS	ENSG00000259332
rs560318150	chr5:43313267	-0.62392	N	N	NA	intronic	.	HMGCS1	ENSG00000112972
rs374761909	chr19:11352792	-0.6789	N	chr19:11317744	4	exonic	synonymous	DOCK6	ENSG00000130158
rs529343881	chr15:80166814	-0.68088	N	chr15:80279344	NA	intronic	.	ST20-MTHFS	ENSG00000259332
rs549861650	chr14:65406848	-0.59781	N	chr14:65564703	NA	intronic	.	CHURC1-FNTB	ENSG00000125954
rs7188120	chr16:11350785	-0.5996	N	chr16:11817466	4	upstream	.	.	.
rs6020352	chr20:48811299	-0.52073	N	chr20:49205095	4	intergenic	.	.	.
rs540126412	chr17:38079663	-0.60879	N	chr17:38157841	NA	intronic	.	ORMDL3	ENSG00000172057
rs75178271	chr14:74550421	-0.632	N	N	3a	intronic	.	ALDH6A1	ENSG00000119711
rs192936711	chr2:38969480	-0.59781	N	N	4	intergenic	.	.	.
rs552051585	chr8:23021491	-0.62601	N	chr8:23496546	NA	UTR5	.	TNFRSF10D	ENSG00000173530
rs549134769	chr1:12674982	-0.67986	N	chr1:12246175	NA	intronic	.	DHRS3	ENSG00000162496
rs58838424	chr8:144104778	-0.64661	N	N	3a	downstream	.	.	.
rs543262786	chr16:56659715	-0.62601	N	chr16:57061189	NA	UTR5	.	MT1E	ENSG00000169715
rs561044091	chr10:102107762	-0.65986	N	chr10:102119000	NA	intronic	.	SCD	ENSG00000099194
rs571864353	chr14:50090624	-0.48446	N	N	NA	downstream	.	.	.
rs3100703	chr2:138726542	-0.5377	N	N	4	intronic	.	HNMT	ENSG00000150540
rs533106129	chr4:140609037	-0.60975	N	N	NA	intronic	.	MGST2	ENSG00000085871
rs111683812	chr14:51399035	-0.6395	N	N	4	intronic	.	PYGL	ENSG00000100504
rs534849131	chr8:22923613	-0.65986	N	chr8:22436681	NA	intronic	.	TNFRSF10B	ENSG00000120889
rs540289999	chr1:155103785	-0.66792	N	chr1:154994750	NA	intronic	.	EFNA1	ENSG00000169242
rs555853693	chr17:38605056	-0.68069	N	chr17:38157841	NA	intronic	.	IGFBP4	ENSG00000141753
rs541061065	chr1:17222640	-0.66414	N	N	NA	intergenic	.	.	.
rs537012261	chr1:17222766	-0.66414	N	N	NA	intergenic	.	.	.
rs188898864	chr19:4669022	-0.59781	N	chr19:5054510	6	intronic	.	C19orf10	ENSG00000074842
rs137929585	chr2:209115415	-0.60879	N	N	4	intronic	.	IDH1	ENSG00000138413
rs80336900	chr1:55331641	-0.66792	N	N	4	intronic	.	DHCR24	ENSG00000116133
rs535103718	chr10:5009344	-0.67986	N	N	NA	intronic	.	AKR1C1	ENSG00000187134
rs564564312	chr5:132209806	-0.59781	N	chr5:131884894	NA	intronic	.	LEAP2	ENSG00000164406
rs187055796	chr9:37431215	-0.6719	N	N	3a	intronic	.	GRHPR	ENSG00000137106
rs377084313	chr17:79976817	-0.58697	N	N	4	UTR3	.	STRA13	ENSG00000169689
rs112694514	chr6:151763597	-0.59781	N	chr6:151844443	4	intronic	.	RMND1	ENSG00000155906
rs149727825	chr22:19958322	-0.59781	N	chr22:19971552	2a	intronic	.	ARVCF	ENSG00000099889
rs533819438	chr16:2086943	-0.67179	N	chr16:2165630	NA	intronic	.	SLC9A3R2	ENSG00000065054
rs116456250	chr6:43741726	-0.60168	N	chr6:43693094	4	intronic	.	VEGFA	ENSG00000112715
rs542521059	chr8:134502257	-0.67179	N	chr8:134103953	NA	intronic	.	ST3GAL1	ENSG00000008513
rs190598101	chr7:6487729	-0.62601	N	chr7:6692605	4	upstream	.	.	.
rs543580776	chr5:36181635	-0.66792	N	chr5:35875134	NA	intronic	.	SKP2	ENSG00000145604
rs559014048	chr22:19958259	-0.59781	N	chr22:19971552	NA	UTR3	.	ARVCF	ENSG00000099889
rs541711344	chr8:144617914	-0.64661	N	chr8:144626721	NA	intronic	.	ZC3H3	ENSG00000014164
rs183083786	chr6:119663332	-0.60168	N	N	6	intronic	.	MAN1A1	ENSG00000111885
rs192954355	chr2:38968480	-0.59781	N	N	4	intergenic	.	.	.
rs13194698	chr6:31914673	-0.67179	N	N	4	intronic	.	CFB	ENSG00000243649
rs368786896	chr22:29191253	-0.64119	N	chr22:29628741	4	exonic	synonymous	XBP1	ENSG00000100219
rs148210822	chr16:8957906	-0.40351	N	chr16:9059241	4	intronic	.	CARHSP1	ENSG00000153048
rs558018475	chr4:7066979	-0.6395	N	chr4:6969919	NA	intronic	.	GRPEL1	ENSG00000109519
rs642737	chr1:55333453	-0.67682	Y	N	2a	intronic	.	DHCR24	ENSG00000116133
rs140381330	chr19:39191733	-0.6067	N	chr19:38925079	4	exonic	synonymous	ACTN4	ENSG00000130402
rs112061003	chr22:37964905	-0.64505	N	chr22:37531436	4	UTR3	.	CDC42EP1	ENSG00000128283
rs116364282	chr7:134852227	-0.40351	N	chr7:134382330	3a	intronic	.	C7orf49	ENSG00000122783
rs556584698	chr1:44014553	-0.67179	N	chr1:43760236	NA	intronic	.	PTPRF	ENSG00000142949
rs192274878	chr20:48809842	-0.60168	N	chr20:49205095	2b	downstream	.	.	.
rs1023751	chr2:209118249	-0.60879	N	N	5	intronic	.	IDH1	ENSG00000138413
rs28413177	chr6:3118680	-0.66414	N	N	2a	UTR5	.	.	.
rs575423001	chr10:51572485	-0.62392	N	N	NA	UTR5	.	NCOA4	ENSG00000138293
rs545033873	chr11:320763	-0.65607	N	chr11:307961	NA	exonic	synonymous	IFITM3	ENSG00000142089
rs563487835	chr6:26026800	-0.63408	N	N	NA	downstream	.	.	.
rs540260069	chr7:6487591	-0.62601	N	chr7:6692605	NA	UTR5	.	DAGLB	ENSG00000164535
rs568047032	chr16:8958381	-0.48446	N	chr16:9059241	NA	intronic	.	CARHSP1	ENSG00000153048
rs531965387	chr7:134852343	-0.40351	N	chr7:134382330	NA	intronic	.	C7orf49	ENSG00000122783
rs555688515	chr1:155108063	-0.63407	N	chr1:154994750	NA	exonic	nonsynonymous	.	.
rs9299871	chr10:131269469	-0.6789	N	N	5	intronic	.	MGMT	ENSG00000170430
rs57188545	chr17:40693398	-0.63756	N	chr17:41172481	4	intronic	.	NAGLU	ENSG00000108784
rs571352415	chr1:45098697	-0.58974	N	N	NA	intronic	.	RNF220	ENSG00000187147
rs544583834	chr14:74003998	-0.58876	N	N	NA	UTR5	.	ACOT1	ENSG00000184227
rs533549968	chr16:2202957	-0.40143	N	chr16:2165630	NA	intronic	.	RAB26	ENSG00000167964
rs529597893	chr5:176776567	-0.66792	N	chr5:176792491	NA	intronic	.	LMAN2	ENSG00000169223
rs573796569	chr20:5986662	-0.66414	N	N	NA	upstream	.	.	.
rs536501947	chr4:139936890	-0.66414	N	N	NA	upstream	.	.	.
rs552957426	chr10:131268475	-0.6789	N	N	NA	intronic	.	MGMT	ENSG00000170430
rs200388410	chr19:2477006	-0.63173	N	chr19:2127272	2b	intronic	.	GADD45B	ENSG00000099860
rs546775912	chr5:10747866	-0.59781	N	chr5:10624866	NA	intronic	.	DAP	ENSG00000112977
rs78120516	chr19:49411198	-0.36903	N	chr19:49127490	4	intronic	.	NUCB1	ENSG00000104805
rs548386473	chr10:102115439	-0.6789	N	chr10:102119000	NA	intronic	.	SCD	ENSG00000099194
rs538855741	chr6:31914529	-0.67179	N	N	NA	intronic	.	CFB	ENSG00000243649
rs564048619	chr7:150020358	-0.632	N	chr7:150278589	NA	UTR5	.	ACTR3C	ENSG00000106526
rs370129546	chr20:57570791	-0.60879	N	N	4	exonic	synonymous	CTSZ	ENSG00000101160
rs533525454	chr16:2086588	-0.67179	N	chr16:2165630	NA	intronic	.	SLC9A3R2	ENSG00000065054
rs552695465	chr5:154216755	-0.66792	N	N	NA	intronic	.	FAXDC2	ENSG00000170271
rs140575752	chr8:27461667	-0.66792	N	chr8:27208126	5	intronic	.	CLU	ENSG00000120885
rs202026383	chr19:35741324	-0.67599	N	N	5	exonic	synonymous	LSR	ENSG00000105699
rs138220374	chr17:48764263	-0.69404	N	N	4	intronic	.	ABCC3	ENSG00000108846
rs539231758	chr11:76483744	-0.66971	N	chr11:76248630	NA	intergenic	.	.	.
rs190884316	chr9:97785715	-0.66971	N	chr9:98243868	4	intronic	.	C9orf3	ENSG00000148120
rs529705771	chr20:32888730	-0.58766	N	chr20:32557172	NA	intronic	.	AHCY	ENSG00000101444
rs568206043	chr1:155107699	-0.63407	N	chr1:154994750	NA	upstream;downstream	.	.	.
rs577337996	chr1:1707502	-0.58974	N	N	NA	intronic	.	NADK	ENSG00000008130
rs543895719	chr1:35325249	-0.63408	N	N	NA	UTR5	.	SMIM12	ENSG00000163866
rs564681378	chr19:41260791	-0.40143	N	chr19:41214796	NA	intronic	.	SNRPA	ENSG00000077312
rs536160158	chr1:44012410	-0.67179	N	chr1:43760236	NA	intronic	.	PTPRF	ENSG00000142949
rs565890085	chr10:81110803	-0.59781	N	chr10:81047575	NA	intronic	.	PPIF	ENSG00000108179
rs554803128	chr1:1690405	-0.6395	N	N	NA	intronic	.	NADK	ENSG00000008130
rs562499593	chr14:103801644	-0.51452	N	chr14:103898525	NA	intronic	.	EIF5	ENSG00000100664
rs190690183	chr19:41261211	-0.59781	N	chr19:41214796	5	intronic	.	SNRPA	ENSG00000077312
rs557209538	chr2:231191916	-0.51865	N	chr2:231161026	NA	UTR5	.	SP140L	ENSG00000185404
rs545304764	chr19:11204966	-0.48446	N	chr19:11317744	NA	intronic	.	LDLR	ENSG00000130164
rs559718333	chr1:155107467	-0.63407	N	chr1:154994750	NA	upstream;downstream	.	.	.
rs2304657	chr2:43019927	-0.66205	Y	chr2:43352023	4	upstream	.	.	.
rs528733637	chr21:16250263	-0.5996	N	chr21:16371102	NA	intergenic	.	.	.
rs538541437	chr1:2325511	-0.59781	N	chr1:2487663	NA	intronic	.	RER1	ENSG00000157916
rs575753275	chr15:80189202	-0.63408	N	chr15:80279344	NA	intronic	.	ST20-MTHFS	ENSG00000259332
rs570171978	chr21:33034694	-0.66792	N	N	NA	intronic	.	SOD1	ENSG00000142168
rs146715335	chr1:44014299	-0.67179	N	chr1:43760236	4	intronic	.	PTPRF	ENSG00000142949
rs553026840	chr9:139688950	-0.64119	N	chr9:139934107	NA	intergenic	.	.	.
rs8025218	chr15:41578345	-0.59781	N	chr15:41496713	5	ncRNA_intronic	.	.	.
rs703657	chr12:104350851	-0.62392	Y	chr12:104057384	4	UTR5	.	C12orf73	ENSG00000204954
rs547266441	chr2:209116576	-0.60879	N	N	NA	intronic	.	IDH1	ENSG00000138413
rs540795892	chr4:48018425	-0.66971	N	N	NA	upstream	.	.	.
rs566007889	chr7:134852388	-0.48446	N	chr7:134382330	NA	intronic	.	C7orf49	ENSG00000122783
rs140355611	chr11:76504817	-0.67179	N	chr11:76248630	3a	intronic	.	TSKU	ENSG00000182704
rs145711893	chr16:8956812	-0.58974	N	chr16:9059241	4	intronic	.	CARHSP1	ENSG00000153048
rs533428108	chr1:45097851	-0.66414	N	N	NA	intronic	.	RNF220	ENSG00000187147
rs536781437	chr5:36181322	-0.66792	N	chr5:35875134	NA	intronic	.	SKP2	ENSG00000145604
rs532558534	chr11:77780225	-0.6395	N	N	NA	UTR3	.	NDUFC2	ENSG00000151366
rs147442301	chr12:121164946	-0.60168	N	chr12:121194862	5	exonic	nonsynonymous	ACADS	ENSG00000122971
rs17466684	chr8:27452847	-0.67778	N	chr8:27208126	4	intergenic	.	.	.
rs566592641	chr17:48764290	-0.69404	N	N	NA	intronic	.	ABCC3	ENSG00000108846
rs545961218	chr10:64893343	-0.62966	N	chr10:65154885	NA	intronic	.	NRBF2	ENSG00000148572
rs182944990	chr11:320917	-0.62601	N	chr11:307961	2a	upstream	.	IFITM3	ENSG00000142089
rs537159286	chr6:43772386	-0.5996	N	chr6:43693094	NA	intergenic	.	.	.
rs192686562	chr16:72051181	-0.6067	N	N	4	intronic	.	DHODH	ENSG00000102967
rs574898174	chr8:126441853	-0.63408	N	chr8:126474356	NA	upstream	.	.	.
rs186497689	chr15:90350043	-0.59959	N	N	4	intronic	.	ANPEP	ENSG00000166825
rs556756303	chr16:11350083	-0.54871	N	chr16:11817466	NA	upstream	.	.	.
rs190231088	chr7:76022489	-0.51865	N	chr7:75920815	2b	intronic	.	SRCRB4D	ENSG00000146700
rs147547408	chr22:24240722	-0.6719	N	chr22:24247310	4	ncRNA_intronic	.	.	.
rs542608222	chr6:43774283	-0.58876	N	chr6:43693094	NA	intergenic	.	.	.
rs183013345	chr1:45099000	-0.48446	N	N	4	intronic	.	RNF220	ENSG00000187147
rs376706665	chr9:19115461	-0.6395	N	N	6	downstream	.	.	.
rs553183619	chr6:26027315	-0.63408	N	N	NA	exonic	nonsynonymous	HIST1H4B	ENSG00000124529
rs565110485	chr12:112215473	-0.49336	N	chr12:112212874	NA	intronic	.	ALDH2	ENSG00000111275
rs568973673	chr8:126446983	-0.48446	N	chr8:126474356	NA	intronic	.	TRIB1	ENSG00000173334
rs149864767	chr19:11203429	-0.48446	N	chr19:11317744	3a	intronic	.	LDLR	ENSG00000130164
rs550184646	chr17:80054504	-0.55458	N	N	NA	intronic	.	FASN	ENSG00000169710
rs73079705	chr4:8204384	-0.60975	N	N	4	intronic	.	SH3TC1	ENSG00000125089
rs191171448	chr6:43739280	-0.65607	N	chr6:43693094	4	intronic	.	VEGFA	ENSG00000112715
rs189015991	chr4:8203818	-0.60975	N	N	2b	intronic	.	SH3TC1	ENSG00000125089
rs77700208	chr11:93477488	-0.67599	N	N	5	intronic	.	C11orf54	ENSG00000182919
rs111327468	chr7:134850588	-0.6395	N	chr7:134382330	2b	UTR3	.	TMEM140	ENSG00000146859
rs576683427	chr17:27071508	-0.62392	N	N	NA	intronic	.	TRAF4	ENSG00000076604
rs551169814	chr3:172035860	-0.64757	N	chr3:172160401	NA	intronic	.	FNDC3B	ENSG00000075420
rs372091208	chr8:126448220	-0.64661	N	chr8:126474356	5	intronic	.	TRIB1	ENSG00000173334
rs191485241	chr16:11837581	-0.62392	N	chr16:11817466	2a	upstream	.	.	.
rs569642736	chr9:19115462	-0.6395	N	N	NA	downstream	.	.	.
rs553127408	chr20:61587689	-0.59781	N	N	NA	intronic	.	SLC17A9	ENSG00000101194
rs533429020	chr7:73027034	-0.67986	N	chr7:73029437	NA	intronic	.	MLXIPL	ENSG00000009950
rs115400413	chr8:134460991	-0.58876	N	chr8:134103953	2b	intergenic	.	.	.
rs192734082	chr1:12669886	-0.56265	N	chr1:12246175	4	intronic	.	DHRS3	ENSG00000162496
rs543463714	chr12:89741702	-0.40351	N	chr12:89830720	NA	UTR3	.	DUSP6	ENSG00000139318
rs201887538	chr19:50016664	-0.51058	N	N	4	exonic	nonsynonymous	FCGRT	ENSG00000104870
rs149115370	chr10:102115428	-0.6789	N	chr10:102119000	5	intronic	.	SCD	ENSG00000099194
rs534648741	chr1:17222568	-0.66414	N	N	NA	intergenic	.	.	.
rs74456246	chr20:5988388	-0.51865	N	N	2c	intronic	.	CRLS1	ENSG00000088766
rs139856541	chr16:8959186	-0.65986	N	chr16:9059241	5	intronic	.	CARHSP1	ENSG00000153048
rs564324357	chr19:49467175	-0.62392	N	chr19:49127490	NA	intergenic	.	.	.
rs184280868	chr4:77229870	-0.67179	N	N	4	intronic	.	FAM47E-STBD1	ENSG00000272414
rs587599563	chr3:50395090	-0.59781	N	chr3:50160109	NA	intronic	.	TMEM115	ENSG00000126062
rs115910162	chr15:80452536	-0.6395	N	chr15:80279344	4	intronic	.	FAH	ENSG00000103876
rs539831358	chr9:19117134	-0.6395	N	N	NA	intronic	.	PLIN2	ENSG00000147872
rs4646853	chr14:74550613	-0.632	N	N	3a	intronic	.	ALDH6A1	ENSG00000119711
rs558986077	chr1:161193541	-0.66205	N	chr1:161620089	NA	upstream	.	.	.
rs188740378	chr17:80052482	-0.6789	N	N	5	intronic	.	FASN	ENSG00000169710
rs567967475	chr3:52017711	-0.63408	N	N	NA	intronic	.	ACY1	ENSG00000243989
rs6495454	chr15:80179496	-0.64757	N	chr15:80279344	5	intronic	.	ST20-MTHFS	ENSG00000259332
rs556532840	chr14:65405537	-0.51686	N	chr14:65564703	NA	intronic	.	CHURC1-FNTB	ENSG00000125954
rs545258189	chr19:49469737	-0.40351	N	chr19:49127490	NA	intronic	.	FTL	ENSG00000087086
rs183814832	chr17:40690318	-0.68288	N	chr17:41172481	5	NA	NA	NAGLU	ENSG00000108784
rs377492651	chr4:7069760	-0.65607	N	chr4:6969919	4	UTR5	.	GRPEL1	ENSG00000109519
rs185154701	chr9:116150401	-0.59781	N	chr9:116085822	2b	UTR3	.	ALAD	ENSG00000148218
rs535411294	chr12:32114358	-0.64661	N	chr12:32138924	NA	intronic	.	KIAA1551	ENSG00000174718
rs566081445	chr4:39528941	-0.62601	N	chr4:39030183	NA	ncRNA_intronic	.	UGDH	ENSG00000109814
rs549564874	chr9:19114218	-0.55855	N	N	NA	intergenic	.	.	.
rs139318648	chr12:89744658	-0.51452	N	chr12:89830720	2b	exonic	nonsynonymous	DUSP6	ENSG00000139318
rs369943778	chr16:2086534	-0.67179	N	chr16:2165630	4	intronic	.	SLC9A3R2	ENSG00000065054
rs527391683	chr16:2087251	-0.67179	N	chr16:2165630	NA	intronic	.	SLC9A3R2	ENSG00000065054
rs573998375	chr12:6901984	-0.51865	N	chr12:6499533	NA	intronic	.	CD4	ENSG00000010610
rs575953013	chr16:56969210	-0.59781	N	chr16:57061189	NA	exonic	nonsynonymous	HERPUD1	ENSG00000051108
rs10899282	chr11:76504698	-0.55636	Y	chr11:76248630	4	intronic	.	TSKU	ENSG00000182704
rs553490537	chr9:139687808	-0.64119	N	chr9:139934107	NA	downstream	.	.	.
rs36049276	chr17:38061054	-0.6789	N	chr17:38157841	4	UTR3	.	GSDMB	ENSG00000073605
rs552457998	chr4:7069837	-0.65607	N	chr4:6969919	NA	upstream	.	GRPEL1	ENSG00000109519
rs180673143	chr15:80464105	-0.60168	N	chr15:80279344	5	intronic	.	FAH	ENSG00000103876
rs565993076	chr22:37964981	-0.52962	N	chr22:37531436	NA	UTR3	.	CDC42EP1	ENSG00000128283
rs138656556	chr22:29180099	-0.64119	N	chr22:29628741	4	intronic	.	CCDC117	ENSG00000159873
rs536754562	chr15:80178891	-0.64757	N	chr15:80279344	NA	intronic	.	ST20-MTHFS	ENSG00000259332
rs542111536	chr3:42846153	-0.63408	N	chr3:42896515	NA	upstream	.	.	.
rs572726886	chr9:6681406	-0.65398	N	chr9:6711363	NA	intergenic	.	.	.
rs559604730	chr8:144104217	-0.64661	N	N	NA	downstream	.	.	.
rs187311935	chr10:51576233	-0.59959	N	N	4	intronic	.	NCOA4	ENSG00000138293
rs575160773	chr6:3140159	-0.60879	N	N	NA	intronic	.	BPHL	ENSG00000137274
rs553568811	chr3:186759836	-0.60588	N	chr3:186629144	NA	intronic	.	ST6GAL1	ENSG00000073849
rs587604915	chr9:136240854	-0.60168	N	chr9:136481205	NA	intronic	.	SURF4	ENSG00000148248
rs563297598	chr19:41261640	-0.59781	N	chr19:41214796	NA	intronic	.	SNRPA	ENSG00000077312
rs537284189	chr12:53345701	-0.66793	N	chr12:53044703	NA	intronic	.	KRT18	ENSG00000111057
rs568339655	chr8:144104328	-0.64661	N	N	NA	downstream	.	.	.
rs573655440	chr4:8203292	-0.60975	N	N	NA	intronic	.	SH3TC1	ENSG00000125089
rs541140735	chr16:20909063	-0.6395	N	chr16:20915247	NA	intronic	.	DCUN1D3	ENSG00000188215
rs114303052	chr8:27460914	-0.56056	N	chr8:27208126	2a	intronic	.	CLU	ENSG00000120885
rs566569641	chr3:194204713	-0.6395	N	chr3:194138782	NA	intergenic	.	.	.
rs547992423	chr8:134500430	-0.67179	N	chr8:134103953	NA	intronic	.	ST3GAL1	ENSG00000008513
rs146225721	chr11:45829648	-0.64661	N	N	5	intronic	.	SLC35C1	ENSG00000181830
rs187116848	chr8:134441300	-0.58876	N	chr8:134103953	2b	intergenic	.	.	.
rs143109118	chr17:17733121	-0.66792	N	chr17:17707105	5	intronic	.	SREBF1	ENSG00000072310
rs182168946	chr6:119667054	-0.67986	N	N	3a	intronic	.	MAN1A1	ENSG00000111885
rs570591428	chr11:65382839	-0.6349	N	chr11:65705432	NA	upstream	.	.	.
rs79842071	chr11:93473000	-0.59781	N	N	3a	intronic	.	TAF1D	ENSG00000166012
rs185301408	chr19:11346749	-0.6789	N	chr19:11317744	6	intronic	.	DOCK6	ENSG00000130158
rs192609083	chr4:39453673	-0.6395	N	chr4:39030183	4	ncRNA_intronic	.	.	.
rs563818763	chr5:132210343	-0.59781	N	chr5:131884894	NA	UTR3	.	LEAP2	ENSG00000164406
rs542520483	chr1:44012648	-0.67179	N	chr1:43760236	NA	intronic	.	PTPRF	ENSG00000142949
rs369595469	chr21:43430045	-0.66414	N	chr21:43850713	4	ncRNA_intronic	.	ZBTB21	ENSG00000173276
rs184957203	chr14:54907946	-0.66414	N	N	2b	intronic	.	CNIH1	ENSG00000100528
rs587620257	chr9:136242130	-0.51865	N	chr9:136481205	NA	UTR5	.	SURF4	ENSG00000148248
rs535496757	chr19:4716989	-0.66792	N	chr19:5054510	NA	intronic	.	DPP9	ENSG00000142002
rs573389445	chr22:19162884	-0.40351	N	chr22:19058146	NA	downstream	.	.	.
rs145962930	chr20:43965754	-0.55249	N	N	4	intronic	.	SDC4	ENSG00000124145
rs572827108	chr12:6480377	-0.69612	N	chr12:6499533	NA	intronic	.	SCNN1A	ENSG00000111319
rs7841242	chr8:134500344	-0.67179	N	chr8:134103953	5	intronic	.	ST3GAL1	ENSG00000008513
rs534807068	chr8:103820857	-0.51865	N	chr8:103836253	NA	intergenic	.	.	.
rs536382770	chr15:80453653	-0.48446	N	chr15:80279344	NA	intronic	.	FAH	ENSG00000103876
rs150582330	chr2:209116954	-0.60879	N	N	4	intronic	.	IDH1	ENSG00000138413
rs553739214	chr7:197816	-0.67682	N	N	NA	intronic	.	FAM20C	ENSG00000177706
rs2305265	chr3:135974611	-0.59587	N	N	4	intronic	.	PCCB	ENSG00000114054
rs371187534	chr20:49016845	-0.632	N	chr20:49205095	4	intergenic	.	.	.
rs547535485	chr9:19122239	-0.55458	N	N	NA	intronic	.	PLIN2	ENSG00000147872
rs558281664	chr19:50018526	-0.48446	N	N	NA	intronic	.	FCGRT	ENSG00000104870
rs557657291	chr9:37425084	-0.59781	N	N	NA	intronic	.	GRHPR	ENSG00000137106
rs537204201	chr19:49404787	-0.60168	N	chr19:49127490	NA	intronic	.	NUCB1	ENSG00000104805
rs554645270	chr7:918458	-0.59781	N	N	NA	intronic	.	GET4	ENSG00000239857
rs558450891	chr1:155107894	-0.63407	N	chr1:154994750	NA	UTR5	.	.	.
rs2297291	chr21:46945340	-0.6067	Y	N	4	intronic	.	SLC19A1	ENSG00000173638
rs567196031	chr16:11348485	-0.65986	N	chr16:11817466	NA	UTR3	.	SOCS1	ENSG00000185338
rs188624512	chr3:101570786	-0.49336	N	chr3:101267385	2b	intronic	.	NFKBIZ	ENSG00000144802
rs535700250	chr19:50018255	-0.60168	N	N	NA	intronic	.	FCGRT	ENSG00000104870
rs564269110	chr8:23021637	-0.62601	N	chr8:23496546	NA	upstream	.	.	.
rs546117603	chr7:65445930	-0.60879	N	chr7:65822360	NA	intronic	.	GUSB	ENSG00000169919
rs538394704	chr22:19159359	-0.62601	N	chr22:19058146	NA	ncRNA_exonic	.	.	.
rs193140077	chr6:119664088	-0.60168	N	N	5	intronic	.	MAN1A1	ENSG00000111885
rs185088416	chr2:85786578	-0.60879	N	chr2:85826721	6	intronic	.	GGCX	ENSG00000115486
rs534145522	chr11:77780601	-0.6395	N	N	NA	UTR3	.	NDUFC2	ENSG00000151366
rs532456193	chr9:19114574	-0.55855	N	N	NA	intergenic	.	.	.
rs556620187	chr8:134495669	-0.64129	N	chr8:134103953	NA	intronic	.	ST3GAL1	ENSG00000008513
rs10413706	chr19:51854301	-0.59587	N	chr19:52314161	2b	intronic	.	ETFB	ENSG00000105379
rs577686659	chr15:80452436	-0.6395	N	chr15:80279344	NA	intronic	.	FAH	ENSG00000103876
rs530122087	chr1:55332861	-0.67682	N	N	NA	intronic	.	DHCR24	ENSG00000116133
rs549471908	chr4:123843253	-0.632	N	chr4:123560939	NA	intronic	.	NUDT6	ENSG00000170917
rs77568225	chr19:41261215	-0.59781	N	chr19:41214796	5	intronic	.	SNRPA	ENSG00000077312
rs145738923	chr11:76498455	-0.55458	N	chr11:76248630	5	intronic	.	TSKU	ENSG00000182704
rs575281826	chr5:173193716	-0.66971	N	chr5:173075213	NA	intergenic	.	.	.
rs191413082	chr5:132210093	-0.59781	N	chr5:131884894	6	intronic	.	LEAP2	ENSG00000164406
rs113354556	chr8:23018414	-0.60952	N	chr8:23496546	3a	intronic	.	TNFRSF10D	ENSG00000173530
rs1011373	chr14:50089696	-0.58974	N	N	3a	UTR3	.	MGAT2	ENSG00000168282
rs567580809	chr7:6488214	-0.59153	N	chr7:6692605	NA	upstream	.	.	.
rs115216870	chr2:209117922	-0.60879	N	N	4	intronic	.	IDH1	ENSG00000138413
rs2288542	chr19:17337223	-0.62392	N	chr19:17650608	1b	intronic	.	OCEL1	ENSG00000099330
rs2288541	chr19:17337308	-0.62392	N	chr19:17650608	1d	intronic	.	OCEL1	ENSG00000099330
rs2288540	chr19:17337344	-0.62392	N	chr19:17650608	1f	intronic	.	OCEL1	ENSG00000099330
rs45526038	chr16:11017869	-0.59959	N	chr16:11478974	4	UTR3	.	CIITA	ENSG00000179583
rs61904920	chr11:93476000	-0.67599	N	N	5	intronic	.	C11orf54	ENSG00000182919
rs561470732	chr19:4705304	-0.59781	N	chr19:5054510	NA	intronic	.	DPP9	ENSG00000142002
rs191331193	chr6:26027631	-0.63408	N	N	2b	upstream	.	.	.
rs558053943	chr17:7486517	-0.60168	N	chr17:7240391	NA	upstream	.	.	.
rs558923956	chr17:38078396	-0.41241	N	chr17:38157841	NA	UTR3	.	ORMDL3	ENSG00000172057
rs2277732	chr19:4723670	-0.65398	Y	chr19:5054510	4	intronic	.	DPP9	ENSG00000142002
rs563175859	chr11:57280760	-0.59781	N	chr11:57724059	NA	intronic	.	SLC43A1	ENSG00000149150
rs587720179	chr3:50395922	-0.59781	N	chr3:50160109	NA	exonic	synonymous	TMEM115	ENSG00000126062
rs117228743	chr1:44010801	-0.67179	N	chr1:43760236	5	exonic	nonsynonymous	PTPRF	ENSG00000142949
rs527286116	chr5:32166677	-0.59781	N	N	NA	intronic	.	GOLPH3	ENSG00000113384
rs541260352	chr16:11837516	-0.62392	N	chr16:11817466	NA	upstream	.	.	.
rs556099390	chr9:4792942	-0.63408	N	chr9:4746539	NA	UTR5	.	RCL1	ENSG00000120158
rs375314392	chr4:140592415	-0.60975	N	N	6	intronic	.	MGST2	ENSG00000085871
rs369050122	chr7:6487575	-0.62601	N	chr7:6692605	4	UTR5	.	DAGLB	ENSG00000164535
rs571350795	chr19:50018110	-0.60168	N	N	NA	intronic	.	FCGRT	ENSG00000104870
rs77425559	chr11:118899400	-0.66792	N	chr11:118747576	5	intronic	.	SLC37A4	ENSG00000137700
rs569005004	chr17:73969481	-0.59781	N	chr17:74410792	NA	intronic	.	ACOX1	ENSG00000161533
rs557856571	chr5:176755290	-0.66792	N	chr5:176792491	NA	intergenic	.	.	.
rs75712988	chr3:172023285	-0.66956	N	chr3:172160401	6	intronic	.	FNDC3B	ENSG00000075420
rs552435715	chr8:126446913	-0.48446	N	chr8:126474356	NA	intronic	.	TRIB1	ENSG00000173334
rs530943516	chr22:50968610	-0.6349	N	chr22:50628937	NA	upstream;downstream	.	.	.
rs541806337	chr8:23017591	-0.60952	N	chr8:23496546	NA	intronic	.	TNFRSF10D	ENSG00000173530
rs569503878	chr2:38968683	-0.59781	N	N	NA	intergenic	.	.	.
rs147848647	chr7:155439289	-0.59781	N	N	5	intronic	.	RBM33	ENSG00000184863
rs556494931	chr9:107662160	-0.68069	N	N	NA	intronic	.	ABCA1	ENSG00000165029
rs114994918	chr11:93470889	-0.59781	N	N	4	intronic	.	TAF1D	ENSG00000166012
rs556570344	chr19:4342536	-0.632	N	chr19:4090422	NA	upstream	.	.	.
rs539760972	chr1:226000393	-0.60168	N	chr1:225895806	NA	intronic	.	EPHX1	ENSG00000143819
rs142765027	chr17:80054612	-0.67179	N	N	4	intronic	.	FASN	ENSG00000169710
rs113728774	chr8:126447343	-0.48446	N	chr8:126474356	4	intronic	.	TRIB1	ENSG00000173334
rs367591738	chr6:31625364	-0.59781	N	N	5	intronic	.	APOM	ENSG00000204444
rs536830641	chr9:139687804	-0.64119	N	chr9:139934107	NA	downstream	.	.	.
rs540678393	chr7:73037265	-0.66164	N	chr7:73029437	NA	intronic	.	MLXIPL	ENSG00000009950
rs553757827	chr19:4705485	-0.59781	N	chr19:5054510	NA	intronic	.	DPP9	ENSG00000142002
rs140982382	chr17:40717957	-0.59781	N	chr17:41172481	2b	exonic	nonsynonymous	COASY	ENSG00000068120
rs551765433	chr9:98079378	-0.66205	N	chr9:98243868	NA	intronic	.	FANCC	ENSG00000158169
rs559628650	chr19:11201725	-0.58974	N	chr19:11317744	NA	intronic	.	LDLR	ENSG00000130164
rs182288661	chr19:49470325	-0.40351	N	chr19:49127490	2b	downstream	.	.	.
rs199637474	chr7:6487420	-0.62601	N	chr7:6692605	4	exonic	nonsynonymous	DAGLB	ENSG00000164535
rs540658816	chr7:73029739	-0.67986	N	chr7:73029437	NA	intronic	.	MLXIPL	ENSG00000009950
rs12907580	chr15:80455234	-0.48446	N	chr15:80279344	5	intronic	.	FAH	ENSG00000103876
rs570709440	chr11:45829143	-0.64661	N	N	NA	intronic	.	SLC35C1	ENSG00000181830
rs572038034	chr2:43019788	-0.66205	N	chr2:43352023	NA	upstream	.	.	.
rs551332424	chr17:2614220	-0.62392	N	chr17:2882005	NA	intronic	.	CLUH	ENSG00000132361
rs547616531	chr15:80452668	-0.6395	N	chr15:80279344	NA	intronic	.	FAH	ENSG00000103876
rs559981214	chr22:21132338	-0.59959	N	N	NA	intronic	.	PI4KA	ENSG00000241973
rs573425120	chr8:134577537	-0.60168	N	chr8:134103953	NA	intronic	.	ST3GAL1	ENSG00000008513
rs79545076	chr16:8958702	-0.55458	N	chr16:9059241	4	intronic	.	CARHSP1	ENSG00000153048
rs535853455	chr6:31623842	-0.63407	N	N	NA	exonic	synonymous	APOM	ENSG00000204444
rs150727912	chr11:75482070	-0.60975	N	chr11:75891182	5	intronic	.	DGAT2	ENSG00000062282
rs541023055	chr6:119663228	-0.60168	N	N	NA	intronic	.	MAN1A1	ENSG00000111885
rs574223808	chr16:20890280	-0.48625	N	chr16:20915247	NA	intronic	.	DCUN1D3	ENSG00000188215
rs575169424	chr2:220115875	-0.59781	N	chr2:220049128	NA	exonic	synonymous	TUBA4A	ENSG00000127824
rs188037939	chr2:220114848	-0.59781	N	chr2:220049128	4	UTR3	.	TUBA4A	ENSG00000127824
rs147891858	chr11:118899732	-0.66792	N	chr11:118747576	4	intronic	.	SLC37A4	ENSG00000137700
rs77508213	chr12:53576348	-0.60879	N	chr12:53747853	5	intronic	.	ZNF740	ENSG00000139651
rs557169572	chr6:26027025	-0.63408	N	N	NA	downstream	.	.	.
rs553539173	chr19:11205304	-0.48446	N	chr19:11317744	NA	intronic	.	LDLR	ENSG00000130164
rs549944912	chr12:112214624	-0.61686	N	chr12:112212874	NA	intronic	.	ALDH2	ENSG00000111275
rs570135959	chr6:3136505	-0.6789	N	N	NA	intronic	.	BPHL	ENSG00000137274
rs545646468	chr3:52003316	-0.67179	N	N	NA	UTR3	.	ABHD14B	ENSG00000114779
rs575787976	chr9:19125002	-0.48446	N	N	NA	intronic	.	PLIN2	ENSG00000147872
rs140016037	chr6:167414982	-0.59781	N	chr6:167511766	5	intronic	.	FGFR1OP	ENSG00000213066
rs559351816	chr4:159644549	-0.632	N	N	NA	UTR5	.	.	.
rs571499544	chr1:19227783	-0.632	N	N	NA	intronic	.	ALDH4A1	ENSG00000159423
rs569767511	chr4:88312410	-0.64298	N	chr4:88057353	NA	UTR5	.	HSD17B11	ENSG00000198189
rs543076793	chr8:134575921	-0.60168	N	chr8:134103953	NA	intronic	.	ST3GAL1	ENSG00000008513
rs72549186	chr9:19118298	-0.6395	N	N	5	intronic	.	PLIN2	ENSG00000147872
rs529826132	chr1:55328364	-0.66792	N	N	NA	intronic	.	DHCR24	ENSG00000116133
rs587661798	chr9:136242104	-0.51865	N	chr9:136481205	NA	intronic	.	SURF4	ENSG00000148248
rs568755142	chr16:8953224	-0.6395	N	chr16:9059241	NA	intronic	.	CARHSP1	ENSG00000153048
rs552397889	chr6:119671049	-0.66414	N	N	NA	upstream	.	.	.
rs12546944	chr8:126447473	-0.48446	N	chr8:126474356	5	intronic	.	TRIB1	ENSG00000173334
rs536252033	chr5:154216851	-0.66792	N	N	NA	intronic	.	FAXDC2	ENSG00000170271
rs12924512	chr16:8953601	-0.6395	N	chr16:9059241	5	intronic	.	CARHSP1	ENSG00000153048
rs563393026	chr10:64893323	-0.62966	N	chr10:65154885	NA	intronic	.	NRBF2	ENSG00000148572
rs572168918	chr1:44013794	-0.67179	N	chr1:43760236	NA	intronic	.	PTPRF	ENSG00000142949
rs544382824	chr20:61588490	-0.59781	N	N	NA	intronic	.	SLC17A9	ENSG00000101194
rs529431422	chr16:56716299	-0.62601	N	chr16:57061189	NA	upstream	.	.	.
rs374896171	chr15:80174556	-0.6395	N	chr15:80279344	7	intronic	.	ST20-MTHFS	ENSG00000259332
rs568992796	chr9:130860583	-0.59153	N	chr9:130764955	NA	intronic	.	SLC25A25	ENSG00000148339
rs141647449	chr15:89008521	-0.66792	N	N	5	intronic	.	MRPL46	ENSG00000259494
rs187053210	chr10:5006833	-0.67986	N	N	5	intronic	.	AKR1C1	ENSG00000187134
rs565921570	chr20:61438566	-0.59781	N	N	NA	intronic	.	OGFR	ENSG00000060491
rs7288060	chr22:19958710	-0.58697	N	chr22:19971552	2b	intronic	.	ARVCF	ENSG00000099889
rs544743645	chr19:50015901	-0.62601	N	N	NA	UTR5	.	FCGRT	ENSG00000104870
rs541058086	chr11:47270461	-0.51058	N	chr11:47454152	NA	UTR5	.	.	.
rs77236363	chr4:40579110	-0.632	N	N	4	intronic	.	RBM47	ENSG00000163694
rs573746032	chr8:103819812	-0.63408	N	chr8:103836253	NA	intergenic	.	.	.
rs140968915	chr2:38968417	-0.59781	N	N	4	intergenic	.	.	.
rs545290086	chr12:89751593	-0.67179	N	chr12:89830720	NA	intergenic	.	.	.
rs149204359	chr5:177658164	-0.48446	N	N	4	intronic	.	PHYKPL	ENSG00000175309
rs527516409	chr20:60730509	-0.67682	N	N	NA	intronic	.	SS18L1	ENSG00000184402
rs575306058	chr7:73038842	-0.69612	N	chr7:73029437	NA	UTR5	.	MLXIPL	ENSG00000009950
rs199672144	chr17:80051315	-0.6789	N	N	4	intronic	.	FASN	ENSG00000169710
rs145526630	chr17:62157926	-0.64297	N	chr17:61931549	4	intronic	.	ERN1	ENSG00000178607
rs189844269	chr8:134576029	-0.60168	N	chr8:134103953	6	intronic	.	ST3GAL1	ENSG00000008513
rs548122291	chr15:80454876	-0.48446	N	chr15:80279344	NA	intronic	.	FAH	ENSG00000103876
rs541698894	chr14:65407784	-0.59781	N	chr14:65564703	NA	intronic	.	CHURC1-FNTB	ENSG00000125954
rs547970849	chr4:88312409	-0.64298	N	chr4:88057353	NA	UTR5	.	HSD17B11	ENSG00000198189
rs533101734	chr19:4716882	-0.66792	N	chr19:5054510	NA	intronic	.	DPP9	ENSG00000142002
rs370930258	chr4:8203659	-0.60975	N	N	4	intronic	.	SH3TC1	ENSG00000125089
rs113038645	chr9:19126604	-0.48446	N	N	4	intronic	.	PLIN2	ENSG00000147872
rs575066994	chr7:65609160	-0.6067	N	chr7:65822360	NA	intronic	.	CRCP	ENSG00000241258
rs565181447	chr11:118964094	-0.59781	N	chr11:118747576	NA	UTR3	.	HMBS	ENSG00000256269
rs542753737	chr12:53345231	-0.66793	N	chr12:53044703	NA	intronic	.	KRT18	ENSG00000111057
rs11936407	chr4:987276	-0.69404	Y	chr4:702972	2a	intronic	.	IDUA	ENSG00000127415
rs557422314	chr22:19162748	-0.40351	N	chr22:19058146	NA	downstream	.	.	.
rs539531332	chr1:204098553	-0.69225	N	chr1:203658782	NA	intergenic	.	.	.
rs199574930	chr16:2086427	-0.67179	N	chr16:2165630	5	exonic	nonsynonymous	SLC9A3R2	ENSG00000065054
rs562257713	chr19:11253602	-0.69612	N	chr19:11317744	NA	intergenic	.	.	.
rs536435252	chr2:20415176	-0.69404	N	N	NA	intronic	.	SDC1	ENSG00000115884
rs552186616	chr3:172036647	-0.6395	N	chr3:172160401	NA	intronic	.	FNDC3B	ENSG00000075420
rs535025524	chr7:134852395	-0.48446	N	chr7:134382330	NA	intronic	.	C7orf49	ENSG00000122783
rs182716733	chr10:102111387	-0.6789	N	chr10:102119000	4	intronic	.	SCD	ENSG00000099194
rs145562868	chr7:134849422	-0.6395	N	chr7:134382330	4	exonic	nonsynonymous	TMEM140	ENSG00000146859
rs182010880	chr15:80464997	-0.60168	N	chr15:80279344	5	intronic	.	FAH	ENSG00000103876
rs146299903	chr14:96014354	-0.59959	N	N	4	intergenic	.	.	.
rs188254045	chr7:105926003	-0.66414	N	chr7:106372219	3a	upstream	.	.	.
rs570694865	chr8:126442407	-0.62158	N	chr8:126474356	NA	upstream	.	.	.
rs183765443	chr2:208631067	-0.67599	N	N	4	UTR3	.	FZD5	ENSG00000163251
rs146121503	chr10:135185047	-0.6789	N	N	5	intronic	.	ECHS1	ENSG00000127884
rs564308680	chr22:29191532	-0.64119	N	chr22:29628741	NA	exonic	nonsynonymous	XBP1	ENSG00000100219
rs189142543	chr9:130877119	-0.55458	N	chr9:130764955	4	ncRNA_intronic	.	.	.
rs142850783	chr6:18147531	-0.64549	N	N	4	intronic	.	TPMT	ENSG00000137364
rs187997499	chr9:139745143	-0.66792	N	chr9:139934107	4	intronic	.	PHPT1	ENSG00000054148
rs543659870	chr22:24239523	-0.59781	N	chr22:24247310	NA	ncRNA_intronic	.	.	.
rs201961517	chr20:30157672	-0.59781	N	chr20:30401407	4	ncRNA_intronic	.	.	.
rs540411823	chr7:1197224	-0.64119	N	N	NA	intronic	.	ZFAND2A	ENSG00000178381
rs546274935	chr1:160983560	-0.63021	N	chr1:161188893	NA	intronic	.	F11R	ENSG00000158769
rs549035311	chr2:220115230	-0.59781	N	chr2:220049128	NA	exonic	synonymous	TUBA4A	ENSG00000127824
rs201616981	chr16:2202865	-0.47154	N	chr16:2165630	4	exonic	synonymous	RAB26	ENSG00000167964
rs544177195	chr20:48811081	-0.52073	N	chr20:49205095	NA	intergenic	.	.	.
rs561442218	chr5:176521700	-0.65777	N	chr5:176792491	NA	intronic	.	FGFR4	ENSG00000160867
rs570752174	chr7:105924464	-0.63981	N	chr7:106372219	NA	intronic	.	NAMPT	ENSG00000105835
rs182462149	chr9:19122988	-0.40351	N	N	4	intronic	.	PLIN2	ENSG00000147872
rs567399421	chr10:5008278	-0.67986	N	N	NA	intronic	.	AKR1C1	ENSG00000187134
rs549404423	chr11:2924647	-0.69404	N	chr11:2981896	NA	exonic	synonymous	SLC22A18	ENSG00000110628
rs150640860	chr4:39454003	-0.55855	N	chr4:39030183	2b	ncRNA_intronic	.	.	.
rs577700298	chr17:80054436	-0.55458	N	N	NA	intronic	.	FASN	ENSG00000169710
rs537778488	chr1:211752511	-0.66414	N	N	NA	upstream	.	.	.
rs139351426	chr14:103800710	-0.65607	N	chr14:103898525	4	intronic	.	EIF5	ENSG00000100664
rs114268280	chr16:11031425	-0.59781	N	chr16:11478974	2b	intronic	.	DEXI	ENSG00000182108
rs536490717	chr6:119662000	-0.60168	N	N	NA	intronic	.	MAN1A1	ENSG00000111885
rs184224619	chr8:22228534	-0.69404	N	chr8:22436681	2a	intronic	.	SLC39A14	ENSG00000104635
rs544930182	chr9:116150039	-0.51686	N	chr9:116085822	NA	UTR3	.	ALAD	ENSG00000148218
rs192817694	chr7:155439753	-0.59781	N	N	5	intronic	.	RBM33	ENSG00000184863
rs575195470	chr2:27436740	-0.60879	N	chr2:27295885	NA	intronic	.	ATRAID	ENSG00000138085
rs549186020	chr3:194207731	-0.65607	N	chr3:194138782	NA	upstream	.	.	.
rs185493856	chr12:123467988	-0.59781	N	chr12:123837291	2b	downstream	.	.	.
rs184750939	chr8:126443937	-0.63173	N	chr8:126474356	4	intronic	.	TRIB1	ENSG00000173334
rs560826382	chr8:134584196	-0.63408	N	chr8:134103953	NA	upstream	.	.	.
rs560752107	chr7:134849908	-0.6395	N	chr7:134382330	NA	UTR3	.	TMEM140	ENSG00000146859
rs150716845	chr8:144610062	-0.61057	N	chr8:144626721	4	intronic	.	ZC3H3	ENSG00000014164
rs185254959	chr1:2324712	-0.59781	N	chr1:2487663	2b	intronic	.	RER1	ENSG00000157916
rs541312077	chr18:71949848	-0.68069	N	N	NA	intronic	.	CYB5A	ENSG00000166347
rs7199887	chr16:11351647	-0.63408	N	chr16:11817466	2b	intergenic	.	.	.
rs545643608	chr9:139744928	-0.66792	N	chr9:139934107	NA	intronic	.	PHPT1	ENSG00000054148
rs546447118	chr18:77694738	-0.6199	N	chr18:77563334	NA	intronic	.	PQLC1	ENSG00000122490
rs146951589	chr5:177658380	-0.48446	N	N	4	intronic	.	PHYKPL	ENSG00000175309
rs139830755	chr15:80452738	-0.48446	N	chr15:80279344	4	intronic	.	FAH	ENSG00000103876
rs74708526	chr15:80179704	-0.64757	N	chr15:80279344	4	intronic	.	ST20-MTHFS	ENSG00000259332
rs142170279	chr11:75482611	-0.60975	N	chr11:75891182	5	intronic	.	DGAT2	ENSG00000062282
rs190458554	chr9:133375439	-0.3582	N	chr9:133626638	2a	intronic	.	ASS1	ENSG00000130707
rs545168819	chr7:134851028	-0.6395	N	chr7:134382330	NA	UTR3	.	C7orf49	ENSG00000122783
rs537478086	chr1:155101782	-0.69404	N	chr1:154994750	NA	intronic	.	EFNA1	ENSG00000169242
rs553837363	chr19:45245418	-0.5996	N	chr19:45149235	NA	intergenic	.	.	.
rs573327978	chr19:4717493	-0.66792	N	chr19:5054510	NA	intronic	.	DPP9	ENSG00000142002
rs5746673	chr22:19163047	-0.48446	N	chr22:19058146	4	downstream	.	.	.
rs5746672	chr22:19162103	-0.50879	N	chr22:19058146	2b	downstream	.	.	.
rs5746671	chr22:19160899	-0.58974	Y	chr22:19058146	4	downstream	.	.	.
rs552854993	chr16:11348172	-0.65986	N	chr16:11817466	NA	downstream	.	.	.
rs72909135	chr2:38969193	-0.48238	N	N	3a	intergenic	.	.	.
rs190369504	chr6:28889774	-0.59781	N	N	2b	intronic	.	TRIM27	ENSG00000204713
rs200913027	chr8:145730046	-0.67179	N	N	4	exonic	nonsynonymous	GPT	ENSG00000167701
rs545106839	chr8:126446986	-0.48446	N	chr8:126474356	NA	intronic	.	TRIB1	ENSG00000173334
rs57686206	chr10:81109823	-0.59781	N	chr10:81047575	5	intronic	.	PPIF	ENSG00000108179
rs144802346	chr8:144094841	-0.58069	N	N	2b	ncRNA_intronic	.	.	.
rs540814935	chr8:103821017	-0.63408	N	chr8:103836253	NA	intergenic	.	.	.
rs183595266	chr9:139688933	-0.64119	N	chr9:139934107	5	intergenic	.	.	.
rs78462556	chr8:74205343	-0.51452	N	N	3a	intronic	.	RPL7	ENSG00000147604
rs552256262	chr1:17222561	-0.66414	N	N	NA	intergenic	.	.	.
rs535983564	chr6:28889823	-0.59781	N	N	NA	intronic	.	TRIM27	ENSG00000204713
rs549061187	chr11:118892483	-0.59781	N	chr11:118747576	NA	exonic	synonymous	TRAPPC4	ENSG00000196655
rs148609305	chr16:8953909	-0.48446	N	chr16:9059241	4	intronic	.	CARHSP1	ENSG00000153048
rs551070527	chr2:38968680	-0.59781	N	N	NA	intergenic	.	.	.
rs539488651	chr17:80053740	-0.55458	N	N	NA	intronic	.	FASN	ENSG00000169710
rs138651896	chr8:126446712	-0.48446	N	chr8:126474356	5	intronic	.	TRIB1	ENSG00000173334
rs61757826	chr16:2202838	-0.47154	N	chr16:2165630	2b	exonic	nonsynonymous	RAB26	ENSG00000167964
rs550361022	chr10:131269260	-0.6789	N	N	NA	intronic	.	MGMT	ENSG00000170430
rs553701479	chr19:50019203	-0.64661	N	N	NA	intronic	.	FCGRT	ENSG00000104870
rs138405257	chr12:125347151	-0.66792	N	chr12:124861726	4	intronic	.	SCARB1	ENSG00000073060
rs567595371	chr12:110013106	-0.66792	N	chr12:109842112	NA	intronic	.	MVK	ENSG00000110921
rs556029495	chr19:11204932	-0.48446	N	chr19:11317744	NA	intronic	.	LDLR	ENSG00000130164
rs192701432	chr5:176776958	-0.59781	N	chr5:176792491	3a	intronic	.	LMAN2	ENSG00000169223
rs11105263	chr12:89749509	-0.58069	N	chr12:89830720	4	intergenic	.	.	.
rs200471926	chr5:177020818	-0.59781	N	chr5:176792491	5	intronic	.	TMED9	ENSG00000184840
rs147491314	chr1:44011681	-0.67179	N	chr1:43760236	4	intronic	.	PTPRF	ENSG00000142949
rs553607876	chr8:134502028	-0.55636	N	chr8:134103953	NA	intronic	.	ST3GAL1	ENSG00000008513
rs567239858	chr7:155439878	-0.59781	N	N	NA	intronic	.	RBM33	ENSG00000184863
rs533005253	chr9:37424485	-0.59781	N	N	NA	intronic	.	GRHPR	ENSG00000137106
rs142442521	chr17:48941171	-0.59781	N	N	4	exonic	nonsynonymous	TOB1	ENSG00000141232
rs76404170	chr7:1197046	-0.64119	N	N	4	intronic	.	ZFAND2A	ENSG00000178381
rs554608712	chr14:51408151	-0.60168	N	N	NA	intronic	.	PYGL	ENSG00000100504
rs536858532	chr6:28888916	-0.59781	N	N	NA	intronic	.	TRIM27	ENSG00000204713
rs561362464	chr17:38077055	-0.60879	N	chr17:38157841	NA	downstream	.	.	.
rs143957921	chr6:3136974	-0.6789	N	N	7	intronic	.	BPHL	ENSG00000137274
rs548056316	chr16:56968899	-0.59781	N	chr16:57061189	NA	intronic	.	HERPUD1	ENSG00000051108
rs547253937	chr19:49405134	-0.60952	N	chr19:49127490	NA	intronic	.	NUCB1	ENSG00000104805
rs573842564	chr16:450046	-0.59781	N	N	NA	intronic	.	NME4	ENSG00000103202
rs141967401	chr8:74205919	-0.65607	N	N	4	upstream	.	.	.
rs554465478	chr10:5008439	-0.67986	N	N	NA	intronic	.	AKR1C1	ENSG00000187134
rs574681150	chr20:61438809	-0.59781	N	N	NA	intronic	.	OGFR	ENSG00000060491
rs182626800	chr10:135184992	-0.6789	N	N	5	intronic	.	ECHS1	ENSG00000127884
rs183659285	chr1:55328813	-0.66792	N	N	5	intronic	.	DHCR24	ENSG00000116133
rs565363433	chr3:172023360	-0.66956	N	chr3:172160401	NA	intronic	.	FNDC3B	ENSG00000075420
rs539621605	chr8:27460862	-0.67599	N	chr8:27208126	NA	intronic	.	CLU	ENSG00000120885
rs45624241	chr17:80051126	-0.6789	N	N	3a	exonic	synonymous	FASN	ENSG00000169710
rs4562613	chr1:17222896	-0.63408	N	N	4	intergenic	.	.	.
rs193171274	chr2:113938060	-0.632	N	chr2:113712407	4	intronic	.	PSD4	ENSG00000125637
rs185638029	chr19:11205773	-0.48446	N	chr19:11317744	4	intronic	.	LDLR	ENSG00000130164
rs201388997	chr16:2086353	-0.67179	N	chr16:2165630	5	exonic	nonsynonymous	SLC9A3R2	ENSG00000065054
rs566882111	chr19:45253984	-0.60168	N	chr19:45149235	NA	intronic	.	BCL3	ENSG00000069399
rs181123214	chr20:20528468	-0.68697	N	N	4	intronic	.	RALGAPA2	ENSG00000188559
rs57225957	chr5:32166087	-0.48238	N	N	4	intronic	.	GOLPH3	ENSG00000113384
rs565409880	chr17:202556	-0.64298	N	N	NA	UTR5	.	RPH3AL	ENSG00000181031
rs535423163	chr8:144618279	-0.48446	N	chr8:144626721	NA	intronic	.	ZC3H3	ENSG00000014164
rs10092037	chr8:22923161	-0.65986	N	chr8:22436681	7	intronic	.	TNFRSF10B	ENSG00000120889
rs527658050	chr1:12669001	-0.56265	N	chr1:12246175	NA	intronic	.	DHRS3	ENSG00000162496
rs573475399	chr16:27375882	-0.63742	N	chr16:27356398	NA	UTR3	.	IL4R	ENSG00000077238
rs537288532	chr2:209118246	-0.60879	N	N	NA	intronic	.	IDH1	ENSG00000138413
rs570987415	chr19:11207212	-0.6395	N	chr19:11317744	NA	intronic	.	LDLR	ENSG00000130164
rs544917292	chr11:62343633	-0.59781	N	N	NA	exonic	nonsynonymous	TUT1	ENSG00000149016
rs370674588	chr17:73975550	-0.63408	N	chr17:74410792	4	ncRNA_exonic	.	TEN1	ENSG00000257949
rs576788596	chr7:76022406	-0.51865	N	chr7:75920815	NA	intronic	.	SRCRB4D	ENSG00000146700
rs534904630	chr6:43772469	-0.5996	N	chr6:43693094	NA	intergenic	.	.	.
rs549572097	chr6:119666681	-0.67986	N	N	NA	intronic	.	MAN1A1	ENSG00000111885
rs140788234	chr2:38969508	-0.59781	N	N	4	intergenic	.	.	.
rs535618594	chr11:1328494	-0.59781	N	chr11:1136478	NA	intronic	.	TOLLIP	ENSG00000078902
rs78648724	chr17:73969188	-0.59781	N	chr17:74410792	6	intronic	.	ACOX1	ENSG00000161533
rs150284727	chr16:8958043	-0.48446	N	chr16:9059241	3a	intronic	.	CARHSP1	ENSG00000153048
rs577564847	chr6:3120943	-0.66971	N	N	NA	intronic	.	BPHL	ENSG00000137274
rs368671102	chr16:449742	-0.66792	N	N	4	intronic	.	NME4	ENSG00000103202
rs372232720	chr5:172263595	-0.59781	N	chr5:171931939	5	intronic	.	ERGIC1	ENSG00000113719
rs536693408	chr18:29628984	-0.64936	N	N	NA	intronic	.	RNF125	ENSG00000101695
rs377428369	chr8:37888344	-0.62601	N	N	4	intronic	.	EIF4EBP1	ENSG00000187840
rs376417411	chr22:50965273	-0.62601	N	chr22:50628937	2b	intronic	.	TYMP	ENSG00000025708
rs189093114	chr4:7067604	-0.48446	N	chr4:6969919	5	intronic	.	GRPEL1	ENSG00000109519
rs530837658	chr16:20909372	-0.48446	N	chr16:20915247	NA	intronic	.	DCUN1D3	ENSG00000188215
rs571205848	chr1:55335021	-0.67682	N	N	NA	intronic	.	DHCR24	ENSG00000116133
rs571300452	chr19:49412135	-0.48446	N	chr19:49127490	NA	intronic	.	NUCB1	ENSG00000104805
rs556320958	chr5:132207890	-0.59781	N	chr5:131884894	NA	intergenic	.	.	.
rs183781287	chr16:56970348	-0.59781	N	chr16:57061189	4	intronic	.	HERPUD1	ENSG00000051108
rs577847575	chr7:134850463	-0.6395	N	chr7:134382330	NA	UTR3	.	TMEM140	ENSG00000146859
rs78715761	chr16:8953324	-0.6395	N	chr16:9059241	4	intronic	.	CARHSP1	ENSG00000153048
rs576135537	chr4:8240249	-0.63981	N	N	NA	intronic	.	SH3TC1	ENSG00000125089
rs552541919	chr20:30157045	-0.59781	N	chr20:30401407	NA	ncRNA_intronic	.	HM13	ENSG00000101294
rs187821797	chr1:2325758	-0.59781	N	chr1:2487663	5	intronic	.	RER1	ENSG00000157916
rs540446788	chr9:6681153	-0.65398	N	chr9:6711363	NA	intergenic	.	.	.
rs532837420	chr8:103821120	-0.63408	N	chr8:103836253	NA	intergenic	.	.	.
rs138314555	chr1:155107704	-0.63407	N	chr1:154994750	4	upstream;downstream	.	.	.
rs547695516	chr12:104325920	-0.59781	N	chr12:104057384	NA	intronic	.	HSP90B1	ENSG00000166598
rs567562228	chr19:49411448	-0.48446	N	chr19:49127490	NA	intronic	.	NUCB1	ENSG00000104805
rs200844942	chr19:2476401	-0.63173	N	chr19:2127272	4	splicing	.	GADD45B	ENSG00000099860
rs146182934	chr20:36664526	-0.59781	N	chr20:36895860	6	intronic	.	RPRD1B	ENSG00000101413
rs12741681	chr1:225997741	-0.63408	N	chr1:225895806	4	upstream	.	.	.
rs534430448	chr2:209117424	-0.60879	N	N	NA	intronic	.	IDH1	ENSG00000138413
rs149255080	chr15:80177394	-0.6395	N	chr15:80279344	7	intronic	.	ST20-MTHFS	ENSG00000259332
rs540777873	chr12:57625175	-0.59781	N	chr12:57493727	NA	intronic	.	SHMT2	ENSG00000182199
rs187931068	chr15:80176570	-0.6395	N	chr15:80279344	7	intronic	.	ST20-MTHFS	ENSG00000259332
rs184941120	chr3:38172285	-0.6067	N	N	2b	intronic	.	ACAA1	ENSG00000060971
rs144542933	chr6:31915939	-0.67179	N	N	5	intronic	.	CFB	ENSG00000243649
rs533718762	chr1:1690762	-0.6395	N	N	NA	intronic	.	NADK	ENSG00000008130
rs2608829	chr4:39453898	-0.55855	N	chr4:39030183	4	ncRNA_intronic	.	.	.
rs191542790	chr1:55331563	-0.66792	N	N	4	intronic	.	DHCR24	ENSG00000116133
rs557148528	chr6:119663047	-0.60168	N	N	NA	intronic	.	MAN1A1	ENSG00000111885
rs137983021	chr11:76483864	-0.66971	N	chr11:76248630	2b	intergenic	.	.	.
rs12595938	chr16:8958081	-0.48446	N	chr16:9059241	4	intronic	.	CARHSP1	ENSG00000153048
rs947622	chr9:130866719	-0.49336	N	chr9:130764955	2b	intronic	.	SLC25A25	ENSG00000148339
rs571409732	chr3:186760129	-0.60588	N	chr3:186629144	NA	intronic	.	ST6GAL1	ENSG00000073849
rs547816038	chr17:17732957	-0.66792	N	chr17:17707105	NA	intronic	.	SREBF1	ENSG00000072310
rs550745846	chr3:182817375	-0.63408	N	N	NA	UTR5	.	MCCC1	ENSG00000078070
rs947624	chr9:130860866	-0.62601	N	chr9:130764955	4	exonic	synonymous	SLC25A25	ENSG00000148339
rs533831689	chr8:126445528	-0.48446	N	chr8:126474356	NA	intronic	.	TRIB1	ENSG00000173334
rs947629	chr9:130877120	-0.55458	N	chr9:130764955	4	ncRNA_intronic	.	.	.
rs4795399	chr17:38061439	-0.6789	Y	chr17:38157841	3a	intronic	.	GSDMB	ENSG00000073605
rs139826475	chr14:65406398	-0.59781	N	chr14:65564703	7	exonic	unknown	CHURC1-FNTB	ENSG00000125954
rs532891778	chr3:171975555	-0.66956	N	chr3:172160401	NA	intronic	.	FNDC3B	ENSG00000075420
rs555435169	chr2:38905220	-0.63742	N	N	NA	intronic	.	GALM	ENSG00000143891
rs2175197	chr10:64893433	-0.62966	N	chr10:65154885	2b	intronic	.	NRBF2	ENSG00000148572
rs531550435	chr19:11204820	-0.48446	N	chr19:11317744	NA	intronic	.	LDLR	ENSG00000130164
rs112373878	chr21:43430135	-0.66414	N	chr21:43850713	4	ncRNA_intronic	.	ZBTB21	ENSG00000173276
rs537989105	chr5:32171395	-0.59781	N	N	NA	intronic	.	GOLPH3	ENSG00000113384
rs36206677	chr14:65409919	-0.59781	N	chr14:65564703	4	intronic	.	CHURC1-FNTB	ENSG00000125954
rs566594842	chr11:93470167	-0.59781	N	N	NA	intronic	.	TAF1D	ENSG00000166012
rs548825994	chr4:39523369	-0.66793	N	chr4:39030183	NA	ncRNA_intronic	.	UGDH	ENSG00000109814
rs534865107	chr2:43152117	-0.69404	N	chr2:43352023	NA	intergenic	.	.	.
rs115479741	chr17:73937536	-0.61057	N	chr17:74410792	4	upstream;downstream	.	.	.
rs553077503	chr15:80165619	-0.64883	N	chr15:80279344	NA	intronic	.	ST20-MTHFS	ENSG00000259332
rs76687557	chr3:172036769	-0.6395	N	chr3:172160401	5	intronic	.	FNDC3B	ENSG00000075420
rs551573203	chr17:80053918	-0.55458	N	N	NA	intronic	.	FASN	ENSG00000169710
rs530188791	chr1:161193366	-0.66205	N	chr1:161620089	NA	intronic	.	APOA2	ENSG00000158874
rs150021564	chr20:36703971	-0.63742	N	chr20:36895860	3a	intronic	.	RPRD1B	ENSG00000101413
rs148093641	chr19:49411203	-0.36903	N	chr19:49127490	4	intronic	.	NUCB1	ENSG00000104805
rs139282099	chr9:130865372	-0.49336	N	chr9:130764955	2b	intronic	.	SLC25A25	ENSG00000148339
rs567312648	chr5:154216847	-0.66792	N	N	NA	intronic	.	FAXDC2	ENSG00000170271
rs569528226	chr16:56969900	-0.59781	N	chr16:57061189	NA	intronic	.	HERPUD1	ENSG00000051108
rs370839177	chr11:118899055	-0.66792	N	chr11:118747576	5	exonic	nonsynonymous	SLC37A4	ENSG00000137700
rs565012472	chr6:43737858	-0.54871	N	chr6:43693094	NA	upstream	.	.	.
rs531792473	chr19:45253064	-0.60975	N	chr19:45149235	NA	intronic	.	BCL3	ENSG00000069399
rs542589201	chr22:37942349	-0.5996	N	chr22:37531436	NA	intergenic	.	.	.
rs184412869	chr14:68160304	-0.66792	N	N	5	intronic	.	RDH11	ENSG00000072042
rs576449060	chr4:39529653	-0.62601	N	chr4:39030183	NA	ncRNA_exonic	.	.	.
rs559021933	chr5:177658201	-0.48446	N	N	NA	intronic	.	PHYKPL	ENSG00000175309
rs561465562	chr19:4705748	-0.40143	N	chr19:5054510	NA	intronic	.	DPP9	ENSG00000142002
rs74429631	chr2:220114819	-0.59781	N	chr2:220049128	4	UTR3	.	TUBA4A	ENSG00000127824
rs145092041	chr20:61438924	-0.59781	N	N	2b	exonic	synonymous	OGFR	ENSG00000060491
rs549929746	chr16:8954513	-0.59781	N	chr16:9059241	NA	intronic	.	CARHSP1	ENSG00000153048
rs371557794	chr8:27462561	-0.66792	N	chr8:27208126	7	exonic	nonsynonymous	CLU	ENSG00000120885
rs143049515	chr19:11353245	-0.6789	N	chr19:11317744	6	intronic	.	DOCK6	ENSG00000130158
rs184828106	chr8:23021463	-0.62601	N	chr8:23496546	4	UTR5	.	TNFRSF10D	ENSG00000173530
rs145521800	chr16:69361732	-0.59781	N	N	7	downstream	.	COG8	ENSG00000213380
rs141522657	chr5:32170283	-0.59781	N	N	7	intronic	.	GOLPH3	ENSG00000113384
rs144903223	chr9:136242120	-0.51865	N	chr9:136481205	2b	UTR5	.	SURF4	ENSG00000148248
rs143437024	chr19:11204883	-0.48446	N	chr19:11317744	5	intronic	.	LDLR	ENSG00000130164
rs558542493	chr4:166255819	-0.66792	N	N	NA	intronic	.	MSMO1	ENSG00000052802
rs569592176	chr10:102109398	-0.65986	N	chr10:102119000	NA	intronic	.	SCD	ENSG00000099194
rs547050708	chr22:19958401	-0.59781	N	chr22:19971552	NA	intronic	.	ARVCF	ENSG00000099889
rs546019942	chr18:19282420	-0.60588	N	N	NA	exonic	synonymous	ABHD3	ENSG00000158201
rs144388562	chr8:134441363	-0.58876	N	chr8:134103953	4	intergenic	.	.	.
rs145234689	chr3:150458846	-0.51864	N	chr3:150707915	2b	downstream	.	.	.
rs547412240	chr1:9299756	-0.64298	N	chr1:8800780	NA	intronic	.	H6PD	ENSG00000049239
rs565229867	chr1:55325814	-0.51686	N	N	NA	intronic	.	DHCR24	ENSG00000116133
rs708459	chr5:132208168	-0.59781	N	chr5:131884894	1f	intergenic	.	LEAP2	ENSG00000164406
rs572598491	chr17:80052881	-0.6789	N	N	NA	intronic	.	FASN	ENSG00000169710
rs143009293	chr3:52016550	-0.51058	N	N	2b	intronic	.	.	.
rs7812347	chr8:27460185	-0.67599	N	chr8:27208126	6	intronic	.	CLU	ENSG00000120885
rs2473382	chr1:24125977	-0.59781	N	chr1:23850023	2a	UTR5	.	GALE	ENSG00000117308
rs527555751	chr1:44012395	-0.67179	N	chr1:43760236	NA	intronic	.	PTPRF	ENSG00000142949
rs74072042	chr1:55330287	-0.66792	N	N	2a	intronic	.	DHCR24	ENSG00000116133
rs74072041	chr1:55325605	-0.59781	N	N	2b	intronic	.	DHCR24	ENSG00000116133
rs369334427	chr2:120191580	-0.68876	N	N	4	intronic	.	TMEM37	ENSG00000171227
rs544743439	chr4:159644563	-0.632	N	N	NA	upstream	.	.	.
rs11067318	chr12:110013030	-0.66792	N	chr12:109842112	7	intronic	.	MVK	ENSG00000110921
rs553372506	chr2:38959002	-0.66792	N	N	NA	exonic	nonsynonymous	GALM	ENSG00000143891
rs545695128	chr14:103800365	-0.65607	N	chr14:103898525	NA	UTR5	.	EIF5	ENSG00000100664
rs74936699	chr16:450064	-0.59781	N	N	4	intronic	.	NME4	ENSG00000103202
rs543488299	chr20:36664869	-0.59781	N	chr20:36895860	NA	intronic	.	RPRD1B	ENSG00000101413
rs564709462	chr6:28888615	-0.59781	N	N	NA	intronic	.	TRIM27	ENSG00000204713
rs555560297	chr1:55328704	-0.66792	N	N	NA	intronic	.	DHCR24	ENSG00000116133
rs181620381	chr21:40182459	-0.59781	N	chr21:39852551	4	intronic	.	ETS2	ENSG00000157557
rs185122088	chr8:103818414	-0.5996	N	chr8:103836253	4	intergenic	.	.	.
rs570487255	chr9:130865255	-0.60879	N	chr9:130764955	NA	intronic	.	SLC25A25	ENSG00000148339
rs560362299	chr18:77694964	-0.6199	N	chr18:77563334	NA	intronic	.	PQLC1	ENSG00000122490
rs200118490	chr22:19164312	-0.55458	N	chr22:19058146	4	intronic	.	SLC25A1	ENSG00000100075
rs566561752	chr4:39529208	-0.62601	N	chr4:39030183	NA	ncRNA_intronic	.	UGDH	ENSG00000109814
rs73534946	chr9:99102161	-0.67778	N	N	2b	intronic	.	SLC35D2	ENSG00000130958
rs73529013	chr6:119667547	-0.67986	N	N	4	intronic	.	MAN1A1	ENSG00000111885
rs16825102	chr1:2325371	-0.59781	N	chr1:2487663	4	intronic	.	RER1	ENSG00000157916
rs552804625	chr10:102133672	-0.63408	N	chr10:102119000	NA	ncRNA_exonic	.	.	.
rs569650829	chr19:11207174	-0.6395	N	chr19:11317744	NA	intronic	.	LDLR	ENSG00000130164
rs186928631	chr16:1879047	-0.64297	N	chr16:2165630	4	intronic	.	FAHD1	ENSG00000180185
rs560394636	chr19:11205105	-0.48446	N	chr19:11317744	NA	intronic	.	LDLR	ENSG00000130164
rs562242529	chr11:57266051	-0.59781	N	chr11:57724059	NA	intronic	.	SLC43A1	ENSG00000149150
rs558629887	chr17:80052291	-0.59795	N	N	NA	intronic	.	FASN	ENSG00000169710
rs143769707	chr5:172263231	-0.59781	N	chr5:171931939	5	intronic	.	ERGIC1	ENSG00000113719
rs182416224	chr6:43742810	-0.60168	N	chr6:43693094	4	intronic	.	VEGFA	ENSG00000112715
rs115451211	chr2:209117815	-0.60879	N	N	2b	intronic	.	IDH1	ENSG00000138413
rs554454269	chr6:43738137	-0.66414	N	chr6:43693094	NA	UTR5	.	VEGFA	ENSG00000112715
rs376000780	chr1:155105418	-0.67599	N	chr1:154994750	7	intronic	.	EFNA1	ENSG00000169242
rs566193690	chr14:65409521	-0.51686	N	chr14:65564703	NA	UTR5	.	CHURC1-FNTB	ENSG00000125954
rs549399645	chr22:19162530	-0.50879	N	chr22:19058146	NA	downstream	.	.	.
rs548272901	chr20:30156904	-0.59781	N	chr20:30401407	NA	ncRNA_intronic	.	HM13	ENSG00000101294
rs27830	chr16:11349847	-0.66414	N	chr16:11817466	3a	intronic	.	SOCS1	ENSG00000185338
rs143463783	chr6:28889741	-0.59781	N	N	4	exonic	synonymous	TRIM27	ENSG00000204713
rs190066962	chr8:74204716	-0.48446	N	N	5	intronic	.	RPL7	ENSG00000147604
rs543316444	chr6:31912862	-0.67179	N	N	NA	intronic	.	C2	ENSG00000166278
rs556283681	chr20:56137679	-0.59891	N	N	NA	intronic	.	PCK1	ENSG00000124253
rs553011152	chr11:68037041	-0.59781	N	N	NA	intronic	.	C11orf24	ENSG00000171067
rs536276724	chr1:45098788	-0.58974	N	N	NA	intronic	.	RNF220	ENSG00000187147
rs199869995	chr19:49469598	-0.40351	N	chr19:49127490	4	exonic	nonsynonymous	FTL	ENSG00000087086
rs116962266	chr17:79671877	-0.59781	N	chr17:79402603	4	intronic	.	MRPL12	ENSG00000262814
rs193177202	chr9:19119582	-0.6395	N	N	6	intronic	.	PLIN2	ENSG00000147872
rs181972956	chr10:131268757	-0.6789	N	N	4	intronic	.	MGMT	ENSG00000170430
rs547092701	chr1:44007641	-0.43915	N	chr1:43760236	NA	intronic	.	PTPRF	ENSG00000142949
rs543503112	chr10:64893268	-0.66414	N	chr10:65154885	NA	intronic	.	NRBF2	ENSG00000148572
rs143012183	chr11:102318845	-0.59781	N	chr11:102057068	5	intronic	.	TMEM123	ENSG00000152558
rs561454267	chr14:51408399	-0.60168	N	N	NA	intronic	.	PYGL	ENSG00000100504
rs182635589	chr8:126447217	-0.36903	N	chr8:126474356	4	intronic	.	TRIB1	ENSG00000173334
rs192085475	chr9:19123815	-0.48446	N	N	5	intronic	.	PLIN2	ENSG00000147872
rs551085028	chr22:19163408	-0.40351	N	chr22:19058146	NA	UTR3	.	SLC25A1	ENSG00000100075
rs193066220	chr16:56969987	-0.59781	N	chr16:57061189	5	intronic	.	HERPUD1	ENSG00000051108
rs80327340	chr15:80166856	-0.68088	N	chr15:80279344	2b	intronic	.	ST20-MTHFS	ENSG00000259332
rs558689982	chr5:154217044	-0.66792	N	N	NA	intronic	.	FAXDC2	ENSG00000170271
rs556316809	chr1:155099802	-0.69404	N	chr1:154994750	NA	upstream	.	.	.
rs544477551	chr11:57280724	-0.59781	N	chr11:57724059	NA	intronic	.	SLC43A1	ENSG00000149150
rs565779277	chr9:19126526	-0.48446	N	N	NA	intronic	.	PLIN2	ENSG00000147872
rs554829061	chr9:137326285	-0.59781	N	chr9:136949558	NA	intronic	.	RXRA	ENSG00000186350
rs548504277	chr16:11349996	-0.54871	N	chr16:11817466	NA	UTR5	.	SOCS1	ENSG00000185338
rs551400110	chr17:79671925	-0.59781	N	chr17:79402603	NA	intronic	.	MRPL12	ENSG00000262814
rs148222862	chr17:80052142	-0.59795	N	N	2b	intronic	.	FASN	ENSG00000169710
rs184313270	chr20:56157218	-0.5996	N	N	4	intergenic	.	.	.
rs569350201	chr9:114393539	-0.65607	N	chr9:113945616	NA	upstream	.	.	.
rs538707374	chr9:19126026	-0.48446	N	N	NA	intronic	.	PLIN2	ENSG00000147872
rs183802591	chr11:76496590	-0.67179	N	chr11:76248630	4	intronic	.	TSKU	ENSG00000182704
rs73806634	chr5:173254265	-0.66971	N	chr5:173075213	4	intergenic	.	.	.
rs4689587	chr4:7067705	-0.48446	Y	chr4:6969919	6	intronic	.	GRPEL1	ENSG00000109519
rs545480446	chr17:79925818	-0.69404	N	N	NA	intergenic	.	.	.
rs188512941	chr19:49411634	-0.48446	N	chr19:49127490	7	intronic	.	NUCB1	ENSG00000104805
rs563044575	chr11:64008208	-0.63407	N	chr11:63974995	NA	upstream	.	.	.
rs114020022	chr12:89743637	-0.48446	N	chr12:89830720	4	intronic	.	DUSP6	ENSG00000139318
rs370998352	chr14:100795121	-0.69404	N	chr14:101182470	4	exonic	nonsynonymous	SLC25A47	ENSG00000140107
rs146969608	chr10:5113985	-0.66971	N	N	4	intronic	.	.	.
rs112402280	chr11:93476670	-0.66792	N	N	4	intronic	.	C11orf54	ENSG00000182919
rs186780570	chr9:130863570	-0.60879	N	chr9:130764955	5	intronic	.	SLC25A25	ENSG00000148339
rs368556934	chr11:77784365	-0.60952	N	N	5	intronic	.	NDUFC2	ENSG00000151366
rs369717212	chr9:139745413	-0.66792	N	chr9:139934107	3a	UTR3	.	PHPT1	ENSG00000054148
rs76749061	chr16:8959059	-0.65986	N	chr16:9059241	5	intronic	.	CARHSP1	ENSG00000153048
rs147593522	chr20:43965525	-0.66792	N	N	4	intronic	.	SDC4	ENSG00000124145
rs12571627	chr10:5007435	-0.59891	N	N	4	intronic	.	AKR1C1	ENSG00000187134
rs550363094	chr16:20910291	-0.60975	N	chr16:20915247	NA	intronic	.	DCUN1D3	ENSG00000188215
rs150968368	chr16:455822	-0.66971	N	N	2a	intronic	.	DECR2	ENSG00000242612
rs795592	chr4:140608645	-0.60975	N	N	5	intronic	.	MGST2	ENSG00000085871
rs538152331	chr20:36664174	-0.59781	N	chr20:36895860	NA	intronic	.	RPRD1B	ENSG00000101413
rs182721590	chr22:19159386	-0.62601	N	chr22:19058146	2b	ncRNA_exonic	.	.	.
rs147498794	chr7:134851816	-0.48446	N	chr7:134382330	4	intronic	.	C7orf49	ENSG00000122783
rs565080604	chr20:20528447	-0.68697	N	N	NA	intronic	.	RALGAPA2	ENSG00000188559
rs538916726	chr15:80452785	-0.48446	N	chr15:80279344	NA	exonic	synonymous	FAH	ENSG00000103876
rs367608695	chr10:102108928	-0.65986	N	chr10:102119000	4	intronic	.	SCD	ENSG00000099194
rs7967381	chr12:89744048	-0.48446	N	chr12:89830720	3a	intronic	.	DUSP6	ENSG00000139318
rs114339884	chr6:7139293	-0.632	N	chr6:7315563	2b	intronic	.	RREB1	ENSG00000124782
rs111845910	chr16:1991014	-0.64119	N	chr16:2165630	4	intronic	.	MSRB1	ENSG00000198736
rs186989509	chr3:194205689	-0.58974	N	chr3:194138782	5	intergenic	.	.	.
rs569607319	chr18:71950020	-0.68069	N	N	NA	intronic	.	CYB5A	ENSG00000166347
rs562163969	chr22:19160880	-0.58974	N	chr22:19058146	NA	downstream	.	.	.
rs7973558	chr12:120976545	-0.58766	N	chr12:121194862	4	intronic	.	RNF10	ENSG00000022840
rs563264067	chr12:89747585	-0.66414	N	chr12:89830720	NA	upstream	.	.	.
rs534191463	chr9:107652888	-0.68069	N	N	NA	intronic	.	ABCA1	ENSG00000165029
rs184219349	chr8:27461540	-0.66792	N	chr8:27208126	5	intronic	.	CLU	ENSG00000120885
rs528092283	chr9:133374105	-0.55458	N	chr9:133626638	NA	intronic	.	ASS1	ENSG00000130707
rs538267291	chr19:40967809	-0.5996	N	chr19:41214796	NA	intronic	.	BLVRB	ENSG00000090013
rs544443396	chr17:80051388	-0.6789	N	N	NA	intronic	.	FASN	ENSG00000169710
rs4421363	chr8:126444463	-0.60168	N	chr8:126474356	2a	UTR5	.	TRIB1	ENSG00000173334
rs75697259	chr1:47800561	-0.65398	N	chr1:47693220	4	intronic	.	CMPK1	ENSG00000162368
rs560222331	chr1:1690946	-0.6395	N	N	NA	intronic	.	NADK	ENSG00000008130
rs150578971	chr16:69361243	-0.59781	N	N	5	intergenic	.	COG8	ENSG00000213380
rs375094778	chr12:89746624	-0.62966	N	chr12:89830720	2b	UTR5	.	DUSP6	ENSG00000139318
rs542156730	chr19:11347262	-0.6789	N	chr19:11317744	NA	intronic	.	DOCK6	ENSG00000130158
rs374969498	chr3:50395162	-0.59781	N	chr3:50160109	5	intronic	.	TMEM115	ENSG00000126062
rs528770320	chr6:13575466	-0.632	N	N	NA	intronic	.	SIRT5	ENSG00000124523
rs4863628	chr4:140005294	-0.66414	N	N	4	exonic	synonymous	ELF2	ENSG00000109381
rs557745250	chr4:8205023	-0.67986	N	N	NA	intronic	.	SH3TC1	ENSG00000125089
rs565747345	chr6:7139450	-0.632	N	chr6:7315563	NA	intronic	.	RREB1	ENSG00000124782
rs16971475	chr15:80165962	-0.64883	N	chr15:80279344	7	intronic	.	ST20-MTHFS	ENSG00000259332
rs374448845	chr17:40716791	-0.59781	N	chr17:41172481	5	exonic	nonsynonymous	COASY	ENSG00000068120
rs139755499	chr2:191217881	-0.59959	N	N	3a	intronic	.	INPP1	ENSG00000151689
rs11039149	chr11:47276675	-0.62601	Y	chr11:47454152	2b	intronic	.	NR1H3	ENSG00000025434
rs147739877	chr9:133376200	-0.55458	N	chr9:133626638	2b	intronic	.	ASS1	ENSG00000130707
rs7270521	chr20:61437448	-0.62392	N	N	3a	intronic	.	OGFR	ENSG00000060491
rs45598439	chr16:698400	-0.62392	N	N	4	UTR3	.	FAM195A	ENSG00000172366
rs539403238	chr15:80179617	-0.64757	N	chr15:80279344	NA	intronic	.	ST20-MTHFS	ENSG00000259332
rs114647871	chr8:144645853	-0.64129	N	chr8:144626721	2b	downstream	.	.	.
rs1820787	chr16:56968889	-0.59781	N	chr16:57061189	4	intronic	.	HERPUD1	ENSG00000051108
rs534131798	chr22:19958550	-0.59781	N	chr22:19971552	NA	intronic	.	ARVCF	ENSG00000099889
rs370762339	chr3:15642150	-0.60879	N	N	7	intronic	.	HACL1	ENSG00000131373
rs577056373	chr8:144104516	-0.64661	N	N	NA	downstream	.	.	.
rs184638486	chr6:119663677	-0.52073	N	N	3a	intronic	.	MAN1A1	ENSG00000111885
rs573394633	chr12:57625336	-0.66792	N	chr12:57493727	NA	exonic	nonsynonymous	SHMT2	ENSG00000182199
rs562377803	chr15:80455052	-0.48446	N	chr15:80279344	NA	intronic	.	FAH	ENSG00000103876
rs576322287	chr14:74550624	-0.632	N	N	NA	intronic	.	ALDH6A1	ENSG00000119711
rs531322922	chr9:97770331	-0.66792	N	chr9:98243868	NA	intronic	.	C9orf3	ENSG00000148120
rs539136451	chr14:103801695	-0.48446	N	chr14:103898525	NA	intronic	.	EIF5	ENSG00000100664
rs144000464	chr16:20909502	-0.48446	N	chr16:20915247	5	intronic	.	DCUN1D3	ENSG00000188215
rs531168364	chr8:134501139	-0.67179	N	chr8:134103953	NA	intronic	.	ST3GAL1	ENSG00000008513
rs201555196	chr16:67978027	-0.58697	N	chr16:68138091	4	UTR3	.	SLC12A4	ENSG00000124067
rs372587166	chr5:89825656	-0.63408	N	N	4	upstream	.	.	.
rs117895991	chr8:23019106	-0.58974	N	chr8:23496546	4	intronic	.	TNFRSF10D	ENSG00000173530
rs548471757	chr8:27460545	-0.67599	N	chr8:27208126	NA	intronic	.	CLU	ENSG00000120885
rs545122205	chr17:79815946	-0.59781	N	chr17:79402603	NA	intronic	.	P4HB	ENSG00000185624
rs528113996	chr10:5006829	-0.67986	N	N	NA	intronic	.	AKR1C1	ENSG00000187134
rs560647428	chr6:151762862	-0.59781	N	chr6:151844443	NA	intronic	.	RMND1	ENSG00000155906
rs145401813	chr12:89749646	-0.58069	N	chr12:89830720	3a	intergenic	.	.	.
rs3211993	chr16:2089063	-0.67179	N	chr16:2165630	2b	downstream	.	.	.
rs7871371	chr9:123816062	-0.69404	N	chr9:123676396	1b	intronic	.	.	.
rs187611888	chr6:31624750	-0.59781	N	N	7	intronic	.	APOM	ENSG00000204444
rs572872999	chr6:3139775	-0.60879	N	N	NA	intronic	.	BPHL	ENSG00000137274
rs148832233	chr14:65399156	-0.63742	N	chr14:65564703	4	UTR3	.	CHURC1-FNTB	ENSG00000125954
rs554741602	chr6:119664293	-0.67179	N	N	NA	intronic	.	MAN1A1	ENSG00000111885
rs148903525	chr14:50090528	-0.48446	N	N	7	downstream	.	.	.
rs367643894	chr12:104350996	-0.62392	N	chr12:104057384	4	upstream	.	C12orf73	ENSG00000204954
rs534813528	chr1:17222923	-0.63408	N	N	NA	intergenic	.	.	.
rs3802335	chr9:19126476	-0.48446	N	N	4	intronic	.	PLIN2	ENSG00000147872
rs558493631	chr2:38905011	-0.63742	N	N	NA	intronic	.	GALM	ENSG00000143891
rs668546	chr11:93478005	-0.67599	N	N	4	intronic	.	C11orf54	ENSG00000182919
rs564149784	chr19:50018830	-0.64661	N	N	NA	intronic	.	FCGRT	ENSG00000104870
rs544012256	chr2:120126582	-0.60879	N	N	NA	intronic	.	DBI	ENSG00000155368
rs376483598	chr19:49411322	-0.48446	N	chr19:49127490	2b	intronic	.	NUCB1	ENSG00000104805
rs6984151	chr8:134578347	-0.67179	N	chr8:134103953	5	intronic	.	ST3GAL1	ENSG00000008513
rs143276244	chr1:1705371	-0.6395	N	N	4	intronic	.	NADK	ENSG00000008130
rs150148070	chr17:40718133	-0.59781	N	chr17:41172481	2b	UTR3	.	COASY	ENSG00000068120
rs534430324	chr16:8952779	-0.6395	N	chr16:9059241	NA	intronic	.	CARHSP1	ENSG00000153048
rs540163459	chr7:105924469	-0.63981	N	chr7:106372219	NA	intronic	.	NAMPT	ENSG00000105835
rs189136439	chr16:2203249	-0.59781	N	chr16:2165630	2b	intronic	.	RAB26	ENSG00000167964
rs150120828	chr15:80177094	-0.6395	N	chr15:80279344	7	intronic	.	ST20-MTHFS	ENSG00000259332
rs148374267	chr4:140587215	-0.63408	N	N	4	exonic	synonymous	MGST2	ENSG00000085871
rs576994918	chr16:67977712	-0.66792	N	chr16:68138091	NA	UTR3	.	SLC12A4	ENSG00000124067
rs575176189	chr19:51868826	-0.632	N	chr19:52314161	NA	intronic	.	ETFB	ENSG00000105379
rs550083317	chr19:39191751	-0.6067	N	chr19:38925079	NA	exonic	synonymous	ACTN4	ENSG00000130402
rs567282663	chr4:8201017	-0.63408	N	N	NA	upstream	.	.	.
rs534396327	chr10:102115849	-0.6789	N	chr10:102119000	NA	intronic	.	SCD	ENSG00000099194
rs560012649	chr2:38968442	-0.59781	N	N	NA	intergenic	.	.	.
rs148299432	chr3:172036775	-0.6395	N	chr3:172160401	5	intronic	.	FNDC3B	ENSG00000075420
rs12370315	chr12:32112292	-0.66414	N	chr12:32138924	4	upstream	.	.	.
rs187755768	chr19:11207015	-0.6395	N	chr19:11317744	2b	intronic	.	LDLR	ENSG00000130164
rs117082381	chr1:1700713	-0.48446	N	N	7	intronic	.	NADK	ENSG00000008130
rs534957633	chr9:130864603	-0.60879	N	chr9:130764955	NA	intronic	.	SLC25A25	ENSG00000148339
rs538352082	chr17:40717659	-0.59781	N	chr17:41172481	NA	intronic	.	COASY	ENSG00000068120
rs559587550	chr19:51868890	-0.632	N	chr19:52314161	NA	intronic	.	ETFB	ENSG00000105379
rs116010759	chr2:43152723	-0.69404	N	chr2:43352023	4	intergenic	.	.	.
rs144136890	chr10:102115031	-0.6789	N	chr10:102119000	5	intronic	.	SCD	ENSG00000099194
rs546870327	chr15:89008227	-0.66792	N	N	NA	intronic	.	MRPL46	ENSG00000259494
rs572456144	chr11:64011238	-0.59781	N	chr11:63974995	NA	intronic	.	FKBP2	ENSG00000173486
rs181219371	chr20:5989102	-0.5996	N	N	2b	intronic	.	CRLS1	ENSG00000088766
rs189872395	chr19:4716627	-0.66792	N	chr19:5054510	7	intronic	.	DPP9	ENSG00000142002
rs201126929	chr12:89745837	-0.65607	N	chr12:89830720	2b	UTR5	.	DUSP6	ENSG00000139318
rs577664074	chr9:127021633	-0.62392	N	chr9:127191232	NA	intronic	.	NEK6	ENSG00000119408
rs150420714	chr19:50017538	-0.60168	N	N	4	exonic	nonsynonymous	FCGRT	ENSG00000104870
rs182966104	chr3:186759941	-0.60588	N	chr3:186629144	4	intronic	.	ST6GAL1	ENSG00000073849
rs530065558	chr12:53346278	-0.66793	N	chr12:53044703	NA	intronic	.	KRT18	ENSG00000111057
rs534104433	chr19:11204887	-0.48446	N	chr19:11317744	NA	intronic	.	LDLR	ENSG00000130164
rs138120157	chr1:55326991	-0.59781	N	N	4	intronic	.	DHCR24	ENSG00000116133
rs543482512	chr17:40718308	-0.59781	N	chr17:41172481	NA	upstream;downstream	.	.	.
rs78608330	chr8:126446198	-0.48446	N	chr8:126474356	5	intronic	.	TRIB1	ENSG00000173334
rs148211174	chr6:3137089	-0.6789	N	N	5	intronic	.	BPHL	ENSG00000137274
rs6586497	chr1:17378635	-0.59781	N	N	3a	intronic	.	SDHB	ENSG00000117118
rs146340496	chr10:102119329	-0.59795	N	chr10:102119000	3a	intronic	.	SCD	ENSG00000099194
rs559132254	chr1:9310378	-0.68069	N	chr1:9713500	NA	intronic	.	H6PD	ENSG00000049239
rs143807229	chr15:40699921	-0.59781	N	N	4	exonic	synonymous	IVD	ENSG00000128928
rs112367493	chr17:79817324	-0.59781	N	chr17:79402603	4	intronic	.	P4HB	ENSG00000185624
rs2228449	chr14:50088247	-0.59153	N	N	4	exonic	synonymous	MGAT2	ENSG00000168282
rs556141580	chr20:30157222	-0.59781	N	chr20:30401407	NA	ncRNA_intronic	.	HM13	ENSG00000101294
rs527371481	chr17:80696150	-0.66971	N	chr17:81084522	NA	intronic	.	FN3K	ENSG00000167363
rs150506852	chr15:80452516	-0.6395	N	chr15:80279344	4	intronic	.	FAH	ENSG00000103876
rs73076915	chr1:211749937	-0.49253	N	N	2b	intronic	.	SLC30A1	ENSG00000170385
rs554562320	chr9:19115610	-0.6395	N	N	NA	downstream	.	.	.
rs554758347	chr19:11206086	-0.48446	N	chr19:11317744	NA	intronic	.	LDLR	ENSG00000130164
rs75183200	chr11:76482312	-0.66164	N	chr11:76248630	2a	intergenic	.	.	.
rs538265634	chr1:55327418	-0.59781	N	N	NA	intronic	.	DHCR24	ENSG00000116133
rs576120868	chr19:50019286	-0.64661	N	N	NA	intronic	.	FCGRT	ENSG00000104870
rs568147394	chr16:67979091	-0.66792	N	chr16:68138091	NA	exonic	nonsynonymous	SLC12A4	ENSG00000124067
rs561066387	chr19:41260914	-0.59781	N	chr19:41214796	NA	intronic	.	SNRPA	ENSG00000077312
rs549882676	chr9:115986869	-0.59781	N	chr9:116085822	NA	intronic	.	SLC31A1	ENSG00000136868
rs527933593	chr14:50088236	-0.59153	N	N	NA	exonic	nonsynonymous	MGAT2	ENSG00000168282
rs569285477	chr19:11253293	-0.69612	N	chr19:11317744	NA	intergenic	.	.	.
rs534516349	chr1:12673799	-0.56265	N	chr1:12246175	NA	intronic	.	DHRS3	ENSG00000162496
rs563551814	chr17:17734892	-0.66792	N	chr17:17707105	NA	intronic	.	SREBF1	ENSG00000072310
rs556666951	chr5:173191838	-0.5996	N	chr5:173075213	NA	intergenic	.	.	.
rs561891227	chr16:8959323	-0.65986	N	chr16:9059241	NA	intronic	.	CARHSP1	ENSG00000153048
rs539690413	chr19:11347023	-0.6789	N	chr19:11317744	NA	exonic	synonymous	DOCK6	ENSG00000130158
rs533333018	chr4:169926910	-0.63742	N	N	NA	intronic	.	CBR4	ENSG00000145439
rs115859694	chr15:80178381	-0.6395	N	chr15:80279344	5	intronic	.	ST20-MTHFS	ENSG00000259332
rs559097598	chr4:39524042	-0.65986	N	chr4:39030183	NA	ncRNA_intronic	.	UGDH	ENSG00000109814
rs550545193	chr1:55327282	-0.59781	N	N	NA	intronic	.	DHCR24	ENSG00000116133
rs564367069	chr16:11351405	-0.63408	N	chr16:11817466	NA	intergenic	.	.	.
rs151108459	chr9:19161856	-0.5996	N	N	4	intergenic	.	.	.
rs537837590	chr9:19125419	-0.48446	N	N	NA	intronic	.	PLIN2	ENSG00000147872
rs552445848	chr3:194205337	-0.48446	N	chr3:194138782	NA	intergenic	.	.	.
rs535900146	chr1:1689554	-0.6395	N	N	NA	intronic	.	NADK	ENSG00000008130
rs560033948	chr16:69361011	-0.59781	N	N	NA	intergenic	.	COG8	ENSG00000213380
rs557791597	chr17:79821039	-0.48238	N	chr17:79402603	NA	intergenic	.	.	.
rs72728207	chr14:65407298	-0.59781	N	chr14:65564703	5	intronic	.	CHURC1-FNTB	ENSG00000125954
rs528687399	chr11:93471135	-0.59781	N	N	NA	intronic	.	TAF1D	ENSG00000166012
rs545346173	chr16:69362534	-0.59781	N	N	NA	UTR3	.	COG8	ENSG00000213380
rs564238243	chr5:1107520	-0.60767	N	chr5:1313242	NA	intronic	.	SLC12A7	ENSG00000113504
rs191592929	chr1:44007490	-0.55458	N	chr1:43760236	5	intronic	.	PTPRF	ENSG00000142949
rs17492518	chr1:19221621	-0.60588	N	N	5	intronic	.	ALDH4A1	ENSG00000159423
rs561595369	chr4:7067741	-0.48446	N	chr4:6969919	NA	intronic	.	GRPEL1	ENSG00000109519
rs2722188	chr12:104325649	-0.59781	N	chr12:104057384	4	intronic	.	HSP90B1	ENSG00000166598
rs543835844	chr7:134849507	-0.6395	N	chr7:134382330	NA	exonic	nonsynonymous	TMEM140	ENSG00000146859
rs202181054	chr14:23444055	-0.66792	N	chr14:23755598	4	exonic	nonsynonymous	AJUBA	ENSG00000129474
rs142087242	chr21:46949300	-0.6067	N	N	2b	intronic	.	SLC19A1	ENSG00000173638
rs151142069	chr14:103802712	-0.64661	N	chr14:103898525	3a	intronic	.	EIF5	ENSG00000100664
rs78060529	chr17:79938136	-0.66792	N	N	2b	intronic	.	ASPSCR1	ENSG00000169696
rs146185104	chr15:80455907	-0.6395	N	chr15:80279344	5	intronic	.	FAH	ENSG00000103876
rs543280194	chr4:39516028	-0.6395	N	chr4:39030183	NA	ncRNA_intronic	.	UGDH	ENSG00000109814
rs533054632	chr6:28888617	-0.59781	N	N	NA	intronic	.	TRIM27	ENSG00000204713
rs549040541	chr19:41260460	-0.51686	N	chr19:41214796	NA	intronic	.	SNRPA	ENSG00000077312
rs548300065	chr19:11345846	-0.6789	N	chr19:11317744	NA	intronic	.	DOCK6	ENSG00000130158
rs535173896	chr21:40182243	-0.59781	N	chr21:39852551	NA	intronic	.	ETS2	ENSG00000157557
rs533599586	chr6:151762789	-0.59781	N	chr6:151844443	NA	intronic	.	RMND1	ENSG00000155906
rs10481696	chr9:130860486	-0.59153	N	chr9:130764955	4	intronic	.	SLC25A25	ENSG00000148339
rs548673039	chr9:32427177	-0.6789	N	N	NA	intronic	.	ACO1	ENSG00000122729
rs104895343	chr12:110012882	-0.66792	N	chr12:109842112	7	intronic	.	MVK	ENSG00000110921
rs558451659	chr1:44007866	-0.43915	N	chr1:43760236	NA	intronic	.	PTPRF	ENSG00000142949
rs677036	chr1:55328483	-0.66792	N	N	7	intronic	.	DHCR24	ENSG00000116133
rs150125766	chr7:134850723	-0.6395	N	chr7:134382330	4	UTR3	.	TMEM140	ENSG00000146859
rs551015896	chr11:47279178	-0.51058	N	chr11:47454152	NA	intronic	.	NR1H3	ENSG00000025434
rs9426794	chr1:19227762	-0.632	N	N	4	intronic	.	ALDH4A1	ENSG00000159423
rs532010763	chr14:103800660	-0.65607	N	chr14:103898525	NA	intronic	.	EIF5	ENSG00000100664
rs182889359	chr10:102109135	-0.65986	N	chr10:102119000	4	intronic	.	SCD	ENSG00000099194
rs371237072	chr3:51425158	-0.64119	N	chr3:51371323	4	intronic	.	MANF	ENSG00000145050
rs558946555	chr5:1106354	-0.632	N	chr5:1313242	NA	intronic	.	SLC12A7	ENSG00000113504
rs202110949	chr5:177657018	-0.48446	N	N	4	exonic	nonsynonymous	PHYKPL	ENSG00000175309
rs185866143	chr14:51411782	-0.63408	N	N	2a	upstream	.	.	.
rs137857678	chr3:186758567	-0.60588	N	chr3:186629144	4	intronic	.	ST6GAL1	ENSG00000073849
rs72649056	chr7:73037529	-0.69612	N	chr7:73029437	4	intronic	.	MLXIPL	ENSG00000009950
rs528141470	chr8:22924339	-0.65986	N	chr8:22436681	NA	intronic	.	TNFRSF10B	ENSG00000120889
rs149023986	chr11:62343448	-0.59781	N	N	5	exonic	synonymous	TUT1	ENSG00000149016
rs565215008	chr19:45253642	-0.60168	N	chr19:45149235	NA	intronic	.	BCL3	ENSG00000069399
rs530344958	chr1:1699507	-0.6395	N	N	NA	intronic	.	NADK	ENSG00000008130
rs543869436	chr8:134554846	-0.64129	N	chr8:134103953	NA	intronic	.	ST3GAL1	ENSG00000008513
rs183225150	chr5:173216171	-0.5996	N	chr5:173075213	2b	ncRNA_intronic	.	.	.
rs147970279	chr1:44011252	-0.67179	N	chr1:43760236	4	intronic	.	PTPRF	ENSG00000142949
rs544561392	chr16:11347876	-0.65986	N	chr16:11817466	NA	downstream	.	.	.
rs76045301	chr16:11032981	-0.58766	N	chr16:11478974	3a	intronic	.	DEXI	ENSG00000182108
rs573598660	chr9:19125557	-0.48446	N	N	NA	intronic	.	PLIN2	ENSG00000147872
rs553782453	chr3:49393845	-0.60879	N	chr3:49267435	NA	downstream	.	.	.
rs568420700	chr16:11348581	-0.65986	N	chr16:11817466	NA	UTR3	.	SOCS1	ENSG00000185338
rs144567425	chr16:8963145	-0.63408	N	chr16:9059241	4	upstream	.	.	.
rs17881807	chr21:33034171	-0.66792	N	N	5	intronic	.	SOD1	ENSG00000142168
rs543191487	chr9:133374848	-0.47363	N	chr9:133626638	NA	intronic	.	ASS1	ENSG00000130707
rs145732290	chr12:110013954	-0.66792	N	chr12:109842112	5	intronic	.	MVK	ENSG00000110921
rs140901015	chr8:145729777	-0.67179	N	N	4	exonic	synonymous	GPT	ENSG00000167701
rs573487599	chr22:37941714	-0.5996	N	chr22:37531436	NA	intergenic	.	.	.
rs544056274	chr19:39192250	-0.6067	N	chr19:38925079	NA	intronic	.	ACTN4	ENSG00000130402
rs568622936	chr8:23018646	-0.48446	N	chr8:23496546	NA	intronic	.	TNFRSF10D	ENSG00000173530
rs527360285	chr7:105922831	-0.60168	N	chr7:106372219	NA	intronic	.	NAMPT	ENSG00000105835
rs192989278	chr1:35325532	-0.5996	N	N	4	upstream	.	.	.
rs544043156	chr19:4669047	-0.59781	N	chr19:5054510	NA	intronic	.	C19orf10	ENSG00000074842
rs572371767	chr6:7165339	-0.63407	N	chr6:7315563	NA	intronic	.	RREB1	ENSG00000124782
rs140775856	chr16:8959956	-0.65986	N	chr16:9059241	6	intronic	.	CARHSP1	ENSG00000153048
rs185233196	chr9:133375619	-0.55458	N	chr9:133626638	4	intronic	.	ASS1	ENSG00000130707
rs536472261	chr22:24240436	-0.6719	N	chr22:24247310	NA	ncRNA_intronic	.	.	.
rs554177849	chr3:172035406	-0.6395	N	chr3:172160401	NA	intronic	.	FNDC3B	ENSG00000075420
rs569804867	chr19:11345874	-0.6789	N	chr19:11317744	NA	intronic	.	DOCK6	ENSG00000130158
rs188784831	chr22:19162122	-0.50879	N	chr22:19058146	2b	downstream	.	.	.
rs543395055	chr17:79671868	-0.59781	N	chr17:79402603	NA	intronic	.	MRPL12	ENSG00000262814
rs558847384	chr17:79937643	-0.66792	N	N	NA	intronic	.	ASPSCR1	ENSG00000169696
rs553999979	chr20:43970283	-0.59959	N	N	NA	intronic	.	SDC4	ENSG00000124145
rs200121703	chr2:208632210	-0.66792	N	N	5	exonic	synonymous	FZD5	ENSG00000163251
rs549405724	chr19:4716566	-0.66792	N	chr19:5054510	NA	intronic	.	DPP9	ENSG00000142002
rs547690163	chr1:44014595	-0.67179	N	chr1:43760236	NA	intronic	.	PTPRF	ENSG00000142949
rs569714722	chr14:65406984	-0.59781	N	chr14:65564703	NA	intronic	.	CHURC1-FNTB	ENSG00000125954
rs554462231	chr3:52017423	-0.51865	N	N	NA	UTR5	.	.	.
rs139034511	chr8:134501987	-0.55636	N	chr8:134103953	2b	intronic	.	ST3GAL1	ENSG00000008513
rs528664085	chr1:55325768	-0.51686	N	N	NA	intronic	.	DHCR24	ENSG00000116133
rs111838595	chr6:26125394	-0.62214	N	N	3a	downstream	.	.	.
rs187705882	chr8:134584550	-0.63408	N	chr8:134103953	4	upstream	.	.	.
rs181614914	chr9:130863204	-0.60879	N	chr9:130764955	5	intronic	.	SLC25A25	ENSG00000148339
rs550431279	chr9:137327481	-0.59781	N	chr9:136949558	NA	intronic	.	RXRA	ENSG00000186350
rs145387276	chr8:144620253	-0.48446	N	chr8:144626721	6	exonic	nonsynonymous	ZC3H3	ENSG00000014164
rs567611960	chr2:20811222	-0.69404	N	N	NA	intergenic	.	.	.
rs540093615	chr19:11206883	-0.6395	N	chr19:11317744	NA	intronic	.	LDLR	ENSG00000130164
rs572046212	chr8:74205185	-0.48446	N	N	NA	intronic	.	RPL7	ENSG00000147604
rs559631027	chr19:49469553	-0.40351	N	chr19:49127490	NA	exonic	nonsynonymous	FTL	ENSG00000087086
rs188372226	chr11:76499851	-0.67179	N	chr11:76248630	4	intronic	.	TSKU	ENSG00000182704
rs571790974	chr3:172034872	-0.6395	N	chr3:172160401	NA	intronic	.	FNDC3B	ENSG00000075420
rs553056527	chr22:36648117	-0.64298	N	chr22:36545826	NA	intergenic	.	.	.
rs78518784	chr8:23018090	-0.60952	N	chr8:23496546	7	intronic	.	TNFRSF10D	ENSG00000173530
rs575170618	chr6:167415320	-0.59781	N	chr6:167511766	NA	intronic	.	FGFR1OP	ENSG00000213066
rs1689410	chr12:89751641	-0.67179	Y	chr12:89830720	5	intergenic	.	.	.
rs4453941	chr4:39528976	-0.62601	N	chr4:39030183	2b	ncRNA_intronic	.	UGDH	ENSG00000109814
rs564624945	chr9:130862618	-0.60879	N	chr9:130764955	NA	intronic	.	SLC25A25	ENSG00000148339
rs2233721	chr10:81109590	-0.59781	N	chr10:81047575	5	intronic	.	PPIF	ENSG00000108179
rs2233720	chr10:81109535	-0.59781	N	chr10:81047575	5	intronic	.	PPIF	ENSG00000108179
rs114280518	chr5:132209019	-0.59781	N	chr5:131884894	4	upstream	.	LEAP2	ENSG00000164406
rs374081233	chr17:40718630	-0.59781	N	chr17:41172481	4	upstream;downstream	.	.	.
rs550424365	chr2:42360306	-0.632	N	N	NA	intergenic	.	.	.
rs139796548	chr16:8956667	-0.58974	N	chr16:9059241	3a	intronic	.	CARHSP1	ENSG00000153048
rs183720813	chr4:39453680	-0.6395	N	chr4:39030183	4	ncRNA_intronic	.	.	.
rs566592318	chr17:79937804	-0.66792	N	N	NA	intronic	.	ASPSCR1	ENSG00000169696
rs551565790	chr4:39452250	-0.6395	N	chr4:39030183	NA	ncRNA_intronic	.	KLB	ENSG00000134962
rs76386856	chr9:136240967	-0.60168	N	chr9:136481205	5	intronic	.	SURF4	ENSG00000148248
rs534906873	chr11:64010816	-0.51686	N	chr11:63974995	NA	intronic	.	FKBP2	ENSG00000173486
rs531240649	chr12:89742702	-0.48446	N	chr12:89830720	NA	UTR3	.	DUSP6	ENSG00000139318
rs554872752	chr19:11205472	-0.48446	N	chr19:11317744	NA	intronic	.	LDLR	ENSG00000130164
rs574185943	chr19:11254541	-0.65986	N	chr19:11317744	NA	intergenic	.	.	.
rs575992520	chr19:4705732	-0.40143	N	chr19:5054510	NA	intronic	.	DPP9	ENSG00000142002
rs532867471	chr1:19221275	-0.60767	N	N	NA	intronic	.	ALDH4A1	ENSG00000159423
rs187706200	chr11:34462080	-0.60168	N	N	6	intronic	.	CAT	ENSG00000121691
rs573519999	chr1:24119957	-0.59781	N	chr1:23850023	NA	intronic	.	LYPLA2	ENSG00000011009
rs531832438	chr14:51403505	-0.6395	N	N	NA	intronic	.	PYGL	ENSG00000100504
rs143528740	chr20:30795721	-0.65398	N	chr20:30401407	4	UTR5	.	POFUT1	ENSG00000101346
rs200294618	chr19:50017696	-0.60168	N	N	2b	exonic	nonsynonymous	FCGRT	ENSG00000104870
rs530211240	chr9:19122767	-0.47363	N	N	NA	intronic	.	PLIN2	ENSG00000147872
rs34056604	chr19:11350953	-0.68823	N	chr19:11317744	5	exonic	nonsynonymous	DOCK6	ENSG00000130158
rs28365993	chr3:150321095	-0.66414	N	chr3:150707915	4	UTR5	.	SELT	ENSG00000198843
rs28365992	chr3:50340996	-0.62392	Y	chr3:50160109	4	UTR5	.	HYAL1	ENSG00000114378
rs112381246	chr7:76022691	-0.63408	N	chr7:75920815	4	intronic	.	SRCRB4D	ENSG00000146700
rs192245981	chr5:128430956	-0.66205	N	chr5:128876340	2c	intronic	.	ISOC1	ENSG00000066583
rs532327434	chr2:85787048	-0.52784	N	chr2:85826721	NA	intronic	.	GGCX	ENSG00000115486
rs561572843	chr19:49411171	-0.36903	N	chr19:49127490	NA	intronic	.	NUCB1	ENSG00000104805
rs72977995	chr19:4716145	-0.66792	N	chr19:5054510	2b	intronic	.	DPP9	ENSG00000142002
rs573806471	chr22:24239608	-0.6719	N	chr22:24247310	NA	ncRNA_intronic	.	.	.
rs558318083	chr1:155106136	-0.66792	N	chr1:154994750	NA	intronic	.	EFNA1	ENSG00000169242
rs578082449	chr6:151763628	-0.59781	N	chr6:151844443	NA	intronic	.	RMND1	ENSG00000155906
rs147608450	chr14:50089546	-0.58974	N	N	5	UTR3	.	MGAT2	ENSG00000168282
rs150485659	chr22:50962604	-0.48446	N	chr22:50628937	3a	exonic	synonymous	SCO2	ENSG00000130489
rs572664579	chr16:2301592	-0.62392	N	chr16:2165630	NA	UTR5	.	ECI1	ENSG00000167969
rs555058553	chr17:73760370	-0.62392	N	chr17:73822598	NA	intronic	.	GALK1	ENSG00000108479
rs573907772	chr6:43734830	-0.66971	N	chr6:43693094	NA	intergenic	.	.	.
rs150650811	chr2:61245496	-0.632	N	chr2:61614301	4	intronic	.	PEX13	ENSG00000162928
rs115489693	chr6:53224073	-0.51865	N	N	4	intergenic	.	.	.
rs545706401	chr20:30156771	-0.59781	N	chr20:30401407	NA	ncRNA_intronic	.	HM13	ENSG00000101294
rs2182078	chr14:50090446	-0.48446	N	N	5	downstream	.	.	.
rs183965171	chr11:118895357	-0.48238	N	chr11:118747576	4	UTR3	.	SLC37A4	ENSG00000137700
rs540100909	chr14:65410174	-0.59781	N	chr14:65564703	NA	intronic	.	CHURC1-FNTB	ENSG00000125954
rs535095185	chr12:89749617	-0.58069	N	chr12:89830720	NA	intergenic	.	.	.
rs554702022	chr22:37942209	-0.5996	N	chr22:37531436	NA	intergenic	.	.	.
rs565724911	chr16:8958745	-0.55458	N	chr16:9059241	NA	intronic	.	CARHSP1	ENSG00000153048
rs188618992	chr16:8953556	-0.6395	N	chr16:9059241	5	intronic	.	CARHSP1	ENSG00000153048
rs533804713	chr5:177020542	-0.59781	N	chr5:176792491	NA	intronic	.	TMED9	ENSG00000184840
rs568371423	chr21:35894020	-0.61057	N	chr21:36387806	NA	intronic	.	RCAN1	ENSG00000159200
rs74479613	chr22:50963905	-0.63408	N	chr22:50628937	4	UTR5	.	SCO2	ENSG00000130489
rs192782064	chr9:130865712	-0.60879	N	chr9:130764955	4	intronic	.	SLC25A25	ENSG00000148339
rs371448632	chr17:38083903	-0.66496	N	chr17:38157841	4	upstream	.	.	.
rs536208065	chr2:43152709	-0.69404	N	chr2:43352023	NA	intergenic	.	.	.
rs541334378	chr19:11352219	-0.6789	N	chr19:11317744	NA	exonic	synonymous	DOCK6	ENSG00000130158
rs527662501	chr16:2204178	-0.59781	N	chr16:2165630	NA	downstream	.	.	.
rs199909211	chr10:102106812	-0.69612	N	chr10:102119000	4	UTR5	.	.	.
rs675252	chr1:55328102	-0.66792	Y	N	7	intronic	.	DHCR24	ENSG00000116133
rs186383830	chr17:17734129	-0.66792	N	chr17:17707105	2b	intronic	.	SREBF1	ENSG00000072310
rs201706803	chr9:19119712	-0.6395	N	N	7	exonic	nonsynonymous	PLIN2	ENSG00000147872
rs193302877	chr11:118899136	-0.66792	N	chr11:118747576	5	exonic	nonsynonymous	SLC37A4	ENSG00000137700
rs572838583	chr20:5986607	-0.66414	N	N	NA	upstream	.	.	.
rs150854001	chr9:130865345	-0.60879	N	chr9:130764955	4	intronic	.	SLC25A25	ENSG00000148339
rs575660755	chr16:11347651	-0.57891	N	chr16:11817466	NA	downstream	.	.	.
rs3758668	chr11:47270775	-0.59153	N	chr11:47454152	3a	intronic	.	NR1H3	ENSG00000025434
rs141155937	chr8:134577890	-0.60168	N	chr8:134103953	6	intronic	.	ST3GAL1	ENSG00000008513
rs553665465	chr16:2086590	-0.67179	N	chr16:2165630	NA	intronic	.	SLC9A3R2	ENSG00000065054
rs561477368	chr14:65407869	-0.59781	N	chr14:65564703	NA	intronic	.	CHURC1-FNTB	ENSG00000125954
rs571670703	chr6:167413350	-0.62392	N	chr6:167511766	NA	intronic	.	FGFR1OP	ENSG00000213066
rs565113870	chr16:56641412	-0.62601	N	chr16:57061189	NA	intergenic	.	.	.
rs572168975	chr7:134851116	-0.6395	N	chr7:134382330	NA	UTR3	.	C7orf49	ENSG00000122783
rs148767167	chr4:39516381	-0.6395	N	chr4:39030183	5	ncRNA_intronic	.	UGDH	ENSG00000109814
rs548153033	chr9:37431067	-0.55647	N	N	NA	intronic	.	GRHPR	ENSG00000137106
rs537640808	chr6:43197220	-0.632	N	chr6:43693094	NA	upstream	.	DNPH1	ENSG00000112667
rs577346603	chr22:19163119	-0.48446	N	chr22:19058146	NA	UTR3	.	SLC25A1	ENSG00000100075
rs540530895	chr9:74293047	-0.60671	N	N	NA	intergenic	.	.	.
rs553736816	chr20:30157110	-0.59781	N	chr20:30401407	NA	ncRNA_intronic	.	HM13	ENSG00000101294
rs151198176	chr9:19126372	-0.48446	N	N	3a	intronic	.	PLIN2	ENSG00000147872
rs2235109	chr8:126445544	-0.48446	N	chr8:126474356	5	intronic	.	TRIB1	ENSG00000173334
rs141606889	chr20:61587875	-0.59781	N	N	5	intronic	.	SLC17A9	ENSG00000101194
rs76233557	chr7:105924307	-0.63981	N	chr7:106372219	3a	intronic	.	NAMPT	ENSG00000105835
rs369161984	chr19:6730418	-0.52073	N	chr19:6671369	4	intronic	.	GPR108	ENSG00000125734
rs539335659	chr3:15641972	-0.60879	N	N	NA	intronic	.	HACL1	ENSG00000131373
rs187451917	chr9:139688940	-0.64119	N	chr9:139934107	5	intergenic	.	.	.
rs548669611	chr1:2325405	-0.59781	N	chr1:2487663	NA	intronic	.	RER1	ENSG00000157916
rs1042936	chr9:19115802	-0.6395	Y	N	7	UTR3	.	PLIN2	ENSG00000147872
rs541312376	chr8:23018445	-0.60952	N	chr8:23496546	NA	intronic	.	TNFRSF10D	ENSG00000173530
rs537160062	chr12:89746613	-0.62966	N	chr12:89830720	NA	UTR5	.	DUSP6	ENSG00000139318
rs572589338	chr3:101571127	-0.60879	N	chr3:101267385	NA	intronic	.	NFKBIZ	ENSG00000144802
rs568401256	chr1:17222583	-0.66414	N	N	NA	intergenic	.	.	.
rs562170481	chr10:131269215	-0.6789	N	N	NA	intronic	.	MGMT	ENSG00000170430
rs547922065	chr17:17734587	-0.66792	N	chr17:17707105	NA	intronic	.	SREBF1	ENSG00000072310
rs118044654	chr2:220363561	-0.632	N	chr2:220049128	2a	upstream;downstream	.	.	.
rs189789648	chr15:80177961	-0.6395	N	chr15:80279344	7	intronic	.	ST20-MTHFS	ENSG00000259332
rs565814572	chr12:125346229	-0.66792	N	chr12:124861726	NA	intronic	.	SCARB1	ENSG00000073060
rs563628340	chr16:69362979	-0.59781	N	N	NA	exonic	nonsynonymous	COG8	ENSG00000213380
rs548265883	chr6:119665158	-0.67986	N	N	NA	intronic	.	MAN1A1	ENSG00000111885
rs537126621	chr5:176755298	-0.66792	N	chr5:176792491	NA	intergenic	.	.	.
rs567330030	chr1:155103503	-0.66792	N	chr1:154994750	NA	intronic	.	EFNA1	ENSG00000169242
rs539361324	chr5:177633749	-0.48446	N	N	NA	exonic	nonsynonymous	HNRNPAB	ENSG00000197451
rs547434261	chr17:73969406	-0.59781	N	chr17:74410792	NA	intronic	.	ACOX1	ENSG00000161533
rs538403479	chr3:172034874	-0.6395	N	chr3:172160401	NA	intronic	.	FNDC3B	ENSG00000075420
rs368514056	chr19:4705096	-0.59781	N	chr19:5054510	4	intronic	.	DPP9	ENSG00000142002
rs530709046	chr16:8959814	-0.65986	N	chr16:9059241	NA	intronic	.	CARHSP1	ENSG00000153048
rs138726448	chr16:27376139	-0.63742	N	chr16:27356398	4	downstream	.	.	.
rs543161528	chr1:9299956	-0.6349	N	chr1:8800780	NA	UTR5	.	H6PD	ENSG00000049239
rs140973411	chr9:32426848	-0.6789	N	N	4	intronic	.	ACO1	ENSG00000122729
rs201073199	chr15:76603588	-0.66205	N	N	4	intronic	.	ETFA	ENSG00000140374
rs538321133	chr7:918342	-0.59781	N	N	NA	intronic	.	GET4	ENSG00000239857
rs202089652	chr21:40181949	-0.59781	N	chr21:39852551	5	intronic	.	ETS2	ENSG00000157557
rs537860580	chr17:80696338	-0.55249	N	chr17:81084522	NA	intronic	.	FN3K	ENSG00000167363
rs372620403	chr22:50964196	-0.63408	N	chr22:50628937	4	UTR3	.	TYMP	ENSG00000025708
rs539647213	chr20:61588434	-0.59781	N	N	NA	intronic	.	SLC17A9	ENSG00000101194
rs574636567	chr1:44014463	-0.67179	N	chr1:43760236	NA	intronic	.	PTPRF	ENSG00000142949
rs142931954	chr11:93476958	-0.66792	N	N	7	intronic	.	C11orf54	ENSG00000182919
rs199648362	chr10:102116625	-0.6789	N	chr10:102119000	5	intronic	.	SCD	ENSG00000099194
rs574291928	chr9:123815965	-0.69404	N	chr9:123676396	NA	intronic	.	.	.
rs180942624	chr20:61583886	-0.62392	N	N	4	upstream	.	.	.
rs114958334	chr20:30157927	-0.59781	N	chr20:30401407	4	ncRNA_intronic	.	.	.
rs371375777	chr3:52019883	-0.60168	N	N	3a	exonic	nonsynonymous	ACY1	ENSG00000243989
rs528588715	chr16:69362644	-0.59781	N	N	NA	UTR3	.	COG8	ENSG00000213380
rs573507766	chr8:145065249	-0.59153	N	chr8:144626721	NA	intronic	.	GRINA	ENSG00000178719
rs569977443	chr4:139936907	-0.66414	N	N	NA	upstream	.	.	.
rs547421045	chr12:6901760	-0.5996	N	chr12:6499533	NA	intronic	.	CD4	ENSG00000010610
rs575034166	chr10:5005615	-0.63408	N	N	NA	UTR5	.	AKR1C1	ENSG00000187134
rs544265061	chr14:23443617	-0.66792	N	chr14:23755598	NA	intronic	.	AJUBA	ENSG00000129474
rs147335887	chr19:41260901	-0.59781	N	chr19:41214796	3a	intronic	.	SNRPA	ENSG00000077312
rs372948453	chr12:112204836	-0.62601	N	chr12:112212874	4	exonic	nonsynonymous	ALDH2	ENSG00000111275
rs527757916	chr8:74205099	-0.48446	N	N	NA	intronic	.	RPL7	ENSG00000147604
rs567433567	chr19:2476413	-0.63173	N	chr19:2127272	NA	intronic	.	GADD45B	ENSG00000099860
rs370095143	chr15:80452154	-0.6395	N	chr15:80279344	2b	exonic	synonymous	FAH	ENSG00000103876
rs8041700	chr15:80179737	-0.64757	N	chr15:80279344	3a	intronic	.	ST20-MTHFS	ENSG00000259332
rs532982812	chr8:144619705	-0.48446	N	chr8:144626721	NA	intronic	.	ZC3H3	ENSG00000014164
rs550737219	chr16:2088990	-0.59084	N	chr16:2165630	NA	UTR3	.	SLC9A3R2	ENSG00000065054
rs114605659	chr19:11253305	-0.69612	N	chr19:11317744	2a	intergenic	.	.	.
rs551322959	chr16:30996529	-0.6349	N	chr16:31015877	NA	UTR5	.	HSD3B7	ENSG00000099377
rs576285265	chr1:12669378	-0.56265	N	chr1:12246175	NA	intronic	.	DHRS3	ENSG00000162496
rs199535276	chr10:102106997	-0.58069	N	chr10:102119000	4	UTR5	.	SCD	ENSG00000099194
rs528135098	chr10:102112067	-0.6789	N	chr10:102119000	NA	intronic	.	SCD	ENSG00000099194
rs530303538	chr16:8958193	-0.48446	N	chr16:9059241	NA	intronic	.	CARHSP1	ENSG00000153048
rs577123131	chr11:47276699	-0.62601	N	chr11:47454152	NA	intronic	.	NR1H3	ENSG00000025434
rs368803486	chr4:8227634	-0.67986	N	N	4	intronic	.	SH3TC1	ENSG00000125089
rs555553674	chr17:80056072	-0.62601	N	N	NA	UTR5	.	FASN	ENSG00000169710
rs577733071	chr14:24564862	-0.62392	N	N	NA	intronic	.	PCK2	ENSG00000100889
rs539592174	chr17:7487084	-0.62601	N	chr17:7240391	NA	UTR5	.	MPDU1	ENSG00000129255
rs73024302	chr6:167415224	-0.59781	N	chr6:167511766	7	intronic	.	FGFR1OP	ENSG00000213066
rs548682896	chr16:8958017	-0.48446	N	chr16:9059241	NA	intronic	.	CARHSP1	ENSG00000153048
rs569763473	chr19:4722048	-0.59781	N	chr19:5054510	NA	intronic	.	DPP9	ENSG00000142002
rs1183212	chr12:104325871	-0.59781	N	chr12:104057384	5	intronic	.	HSP90B1	ENSG00000166598
rs140674859	chr3:186760380	-0.60588	N	chr3:186629144	5	intronic	.	ST6GAL1	ENSG00000073849
rs576891746	chr9:130864715	-0.60879	N	chr9:130764955	NA	exonic	synonymous	SLC25A25	ENSG00000148339
rs552030889	chr20:30135362	-0.64119	N	chr20:30401407	NA	ncRNA_exonic	.	HM13	ENSG00000101294
rs192222979	chr16:11032874	-0.58766	N	chr16:11478974	3a	intronic	.	DEXI	ENSG00000182108
rs562406294	chr8:23021439	-0.62601	N	chr8:23496546	NA	exonic	nonsynonymous	TNFRSF10D	ENSG00000173530
rs186522527	chr5:172264128	-0.59781	N	chr5:171931939	4	intronic	.	ERGIC1	ENSG00000113719
rs115646075	chr11:93476706	-0.66792	N	N	4	intronic	.	C11orf54	ENSG00000182919
rs555620261	chr11:1319494	-0.59781	N	chr11:1136478	NA	intronic	.	TOLLIP	ENSG00000078902
rs558788997	chr16:20909858	-0.60168	N	chr16:20915247	NA	intronic	.	DCUN1D3	ENSG00000188215
rs2847325	chr18:703442	-0.66748	N	N	1f	intronic	.	ENOSF1	ENSG00000132199
rs572531892	chr1:225997809	-0.63408	N	chr1:225895806	NA	UTR5	.	EPHX1	ENSG00000143819
rs528443249	chr4:8202584	-0.60975	N	N	NA	intronic	.	SH3TC1	ENSG00000125089
rs10085205	chr6:44084883	-0.63742	N	chr6:43693094	5	intronic	.	MRPL14	ENSG00000180992
rs529794234	chr1:9310434	-0.68069	N	chr1:9713500	NA	intronic	.	H6PD	ENSG00000049239
rs566231328	chr16:67978241	-0.66792	N	chr16:68138091	NA	UTR3	.	SLC12A4	ENSG00000124067
rs114746058	chr1:155104213	-0.66792	N	chr1:154994750	5	intronic	.	EFNA1	ENSG00000169242
rs574684995	chr6:119662277	-0.60168	N	N	NA	intronic	.	MAN1A1	ENSG00000111885
rs551296389	chr6:167413422	-0.62392	N	chr6:167511766	NA	intronic	.	FGFR1OP	ENSG00000213066
rs151276382	chr9:116937311	-0.69404	N	N	4	intronic	.	COL27A1	ENSG00000196739
rs553109239	chr14:51402017	-0.6395	N	N	NA	intronic	.	PYGL	ENSG00000100504
rs550282583	chr19:6730635	-0.60168	N	chr19:6671369	NA	intronic	.	GPR108	ENSG00000125734
rs528766365	chr1:155109759	-0.59781	N	chr1:154994750	NA	intronic	.	SLC50A1	ENSG00000169241
rs146344096	chr4:7067577	-0.48446	N	chr4:6969919	5	intronic	.	GRPEL1	ENSG00000109519
rs192568448	chr9:19123468	-0.40351	N	N	4	intronic	.	PLIN2	ENSG00000147872
rs542008228	chr19:4716415	-0.66792	N	chr19:5054510	NA	intronic	.	DPP9	ENSG00000142002
rs147799350	chr6:167415532	-0.59781	N	chr6:167511766	6	intronic	.	FGFR1OP	ENSG00000213066
rs6675891	chr1:55326720	-0.48238	Y	N	2b	intronic	.	DHCR24	ENSG00000116133
rs7782054	chr7:73028759	-0.56443	N	chr7:73029437	4	intronic	.	MLXIPL	ENSG00000009950
rs73997726	chr17:72426894	-0.632	N	chr17:72695211	4	upstream	.	.	.
rs542412945	chr14:51411785	-0.63408	N	N	NA	upstream	.	.	.
rs78300108	chr9:19119177	-0.55855	N	N	4	intronic	.	PLIN2	ENSG00000147872
rs116219955	chr20:43966130	-0.66792	N	N	2b	intronic	.	SDC4	ENSG00000124145
rs566105055	chr6:26127713	-0.59781	N	N	NA	intergenic	.	.	.
rs547445438	chr15:80464712	-0.60168	N	chr15:80279344	NA	intronic	.	FAH	ENSG00000103876
rs543999099	chr9:114397495	-0.59153	N	chr9:113945616	NA	intronic	.	DNAJC25-GNG10	ENSG00000244115
rs139820496	chr5:172264194	-0.59781	N	chr5:171931939	4	intronic	.	ERGIC1	ENSG00000113719
rs186824257	chr1:6642521	-0.59959	N	N	2a	intronic	.	ZBTB48	ENSG00000204859
rs183833181	chr3:186693687	-0.60588	N	chr3:186201112	5	intronic	.	ST6GAL1	ENSG00000073849
rs546962791	chr1:235010580	-0.632	N	chr1:234879890	NA	intergenic	.	.	.
rs574263349	chr19:11202435	-0.58974	N	chr19:11317744	NA	intronic	.	LDLR	ENSG00000130164
rs149801991	chr22:19163279	-0.40351	N	chr22:19058146	4	UTR3	.	SLC25A1	ENSG00000100075
rs553553541	chr20:48805592	-0.63408	N	chr20:49205095	NA	ncRNA_intronic	.	.	.
rs112350979	chr11:118895013	-0.59781	N	chr11:118747576	5	downstream	.	.	.
rs545234295	chr17:79816559	-0.59781	N	chr17:79402603	NA	intronic	.	P4HB	ENSG00000185624
rs560240230	chr3:172025074	-0.66956	N	chr3:172160401	NA	intronic	.	FNDC3B	ENSG00000075420
rs142218340	chr10:102114387	-0.6789	N	chr10:102119000	7	exonic	synonymous	SCD	ENSG00000099194
rs531596979	chr9:19126473	-0.48446	N	N	NA	intronic	.	PLIN2	ENSG00000147872
rs570282679	chr11:102322564	-0.66205	N	chr11:102057068	NA	intronic	.	TMEM123	ENSG00000152558
rs17123239	chr14:51410387	-0.63408	N	N	4	intronic	.	PYGL	ENSG00000100504
rs539220225	chr1:17222622	-0.66414	N	N	NA	intergenic	.	.	.
rs541687736	chr19:11201761	-0.58974	N	chr19:11317744	NA	intronic	.	LDLR	ENSG00000130164
rs184052438	chr6:119662366	-0.60168	N	N	2c	intronic	.	MAN1A1	ENSG00000111885
rs551234804	chr19:4718355	-0.66792	N	chr19:5054510	NA	intronic	.	DPP9	ENSG00000142002
rs17624157	chr5:132204031	-0.59781	N	chr5:131705458	5	UTR3	.	.	.
rs142433045	chr17:27072139	-0.69225	N	N	4	intronic	.	TRAF4	ENSG00000076604
rs67330394	chr9:19118127	-0.6395	N	N	6	intronic	.	PLIN2	ENSG00000147872
rs184402809	chr10:81109657	-0.59781	N	chr10:81047575	5	intronic	.	PPIF	ENSG00000108179
rs138294116	chr15:80455452	-0.6395	N	chr15:80279344	5	intronic	.	FAH	ENSG00000103876
rs193264873	chr19:49404905	-0.48446	N	chr19:49127490	6	intronic	.	NUCB1	ENSG00000104805
rs150550889	chr6:26027202	-0.63408	N	N	3a	exonic	synonymous	HIST1H4B	ENSG00000124529
rs139933949	chr15:80179422	-0.64757	N	chr15:80279344	7	intronic	.	ST20-MTHFS	ENSG00000259332
rs544761393	chr14:103800418	-0.65607	N	chr14:103898525	NA	UTR5	.	EIF5	ENSG00000100664
rs531103616	chr17:80053960	-0.55458	N	N	NA	intronic	.	FASN	ENSG00000169710
rs542385032	chr6:26126458	-0.62214	N	N	NA	intergenic	.	.	.
rs193113437	chr12:89740229	-0.60168	N	chr12:89830720	4	intergenic	.	.	.
rs543782549	chr9:19115693	-0.6395	N	N	NA	downstream	.	.	.
rs72974998	chr2:42360503	-0.632	N	N	4	intergenic	.	.	.
rs151295948	chr2:120196008	-0.60781	N	N	4	UTR3	.	TMEM37	ENSG00000171227
rs75562472	chr15:80454893	-0.48446	N	chr15:80279344	2b	intronic	.	FAH	ENSG00000103876
rs539619588	chr8:27452789	-0.67778	N	chr8:27208126	NA	intergenic	.	.	.
rs570666030	chr22:19957899	-0.59781	N	chr22:19971552	NA	UTR3	.	ARVCF	ENSG00000099889
rs550993956	chr8:134501141	-0.67179	N	chr8:134103953	NA	intronic	.	ST3GAL1	ENSG00000008513
rs559103812	chr16:8952509	-0.55855	N	chr16:9059241	NA	intronic	.	CARHSP1	ENSG00000153048
rs551056200	chr19:50016472	-0.51058	N	N	NA	UTR5	.	FCGRT	ENSG00000104870
rs4780400	chr16:11837682	-0.62392	N	chr16:11817466	2b	upstream	.	.	.
rs145871602	chr8:134502610	-0.67179	N	chr8:134103953	4	intronic	.	ST3GAL1	ENSG00000008513
rs575770143	chr3:38176513	-0.64119	N	N	NA	intronic	.	ACAA1	ENSG00000060971
rs374346829	chr1:44013601	-0.67179	N	chr1:43760236	5	intronic	.	PTPRF	ENSG00000142949
rs547017467	chr10:5009239	-0.67986	N	N	NA	intronic	.	AKR1C1	ENSG00000187134
rs538579759	chr1:44007790	-0.43915	N	chr1:43760236	NA	intronic	.	PTPRF	ENSG00000142949
rs184137704	chr20:48809877	-0.60168	N	chr20:49205095	4	downstream	.	.	.
rs185079000	chr2:209117196	-0.60879	N	N	4	intronic	.	IDH1	ENSG00000138413
rs2233719	chr10:81109458	-0.59781	N	chr10:81047575	5	exonic	synonymous	PPIF	ENSG00000108179
rs567810216	chr10:135185592	-0.6789	N	N	NA	intronic	.	ECHS1	ENSG00000127884
rs545914186	chr9:130865048	-0.60879	N	chr9:130764955	NA	intronic	.	SLC25A25	ENSG00000148339
rs143898141	chr9:19117243	-0.6395	N	N	4	intronic	.	PLIN2	ENSG00000147872
rs554996679	chr19:49469419	-0.40351	N	chr19:49127490	NA	intronic	.	FTL	ENSG00000087086
rs565968936	chr21:33034600	-0.66792	N	N	NA	intronic	.	SOD1	ENSG00000142168
rs547347016	chr12:112214768	-0.61686	N	chr12:112212874	NA	intronic	.	ALDH2	ENSG00000111275
rs137933735	chr6:44079955	-0.63742	N	chr6:43693094	2b	intergenic	.	.	.
rs570594437	chr2:85825448	-0.6067	N	chr2:85826721	NA	downstream	.	.	.
rs545477959	chr9:19122661	-0.47363	N	N	NA	intronic	.	PLIN2	ENSG00000147872
rs4237000	chr8:74204808	-0.48446	N	N	5	intronic	.	RPL7	ENSG00000147604
rs578167348	chr3:182817286	-0.63408	N	N	NA	UTR5	.	MCCC1	ENSG00000078070
rs577487594	chr20:20528285	-0.68697	N	N	NA	intronic	.	RALGAPA2	ENSG00000188559
rs573749524	chr4:39453498	-0.55855	N	chr4:39030183	NA	ncRNA_intronic	.	.	.
rs558812769	chr11:72460119	-0.632	N	chr11:72943483	NA	intronic	.	ARAP1	ENSG00000186635
rs188924804	chr11:76499173	-0.67179	N	chr11:76248630	2b	intronic	.	TSKU	ENSG00000182704
rs577432710	chr6:167414876	-0.59781	N	chr6:167511766	NA	intronic	.	FGFR1OP	ENSG00000213066
rs536361162	chr11:34460424	-0.63408	N	N	NA	upstream	.	.	.
rs549041821	chr16:450135	-0.59781	N	N	NA	exonic	nonsynonymous	NME4	ENSG00000103202
rs144715029	chr11:64011131	-0.51686	N	chr11:63974995	3a	intronic	.	FKBP2	ENSG00000173486
rs145718635	chr17:80052136	-0.59795	N	N	4	intronic	.	FASN	ENSG00000169710
rs3024994	chr6:43743507	-0.48446	Y	chr6:43693094	5	intronic	.	VEGFA	ENSG00000112715
rs181854557	chr19:4716242	-0.66792	N	chr19:5054510	2b	intronic	.	DPP9	ENSG00000142002
rs187014015	chr6:26026642	-0.63408	N	N	2b	downstream	.	.	.
rs11546280	chr17:79671714	-0.59781	N	chr17:79402603	2b	exonic	nonsynonymous	MRPL12	ENSG00000262814
rs1800669	chr14:65409204	-0.59781	N	chr14:65564703	5	intronic	.	CHURC1-FNTB	ENSG00000125954
rs185907929	chr20:36663981	-0.59781	N	chr20:36895860	7	intronic	.	RPRD1B	ENSG00000101413
rs557867804	chr9:116150180	-0.51686	N	chr9:116085822	NA	UTR3	.	ALAD	ENSG00000148218
rs75497181	chr14:81983636	-0.59781	N	chr14:81668707	4	intronic	.	SEL1L	ENSG00000071537
rs373227266	chr19:11353181	-0.6789	N	chr19:11317744	7	intronic	.	DOCK6	ENSG00000130158
rs548080136	chr9:101986271	-0.60879	N	N	NA	intronic	.	SEC61B	ENSG00000106803
rs148298609	chr6:31918557	-0.55855	N	N	5	intronic	.	CFB	ENSG00000243649
rs544283941	chr16:8956710	-0.58974	N	chr16:9059241	NA	intronic	.	CARHSP1	ENSG00000153048
rs527840340	chr19:45372242	-0.6484	N	chr19:45766729	NA	intronic	.	PVRL2	ENSG00000130202
rs575579020	chr5:177657498	-0.48446	N	N	NA	intronic	.	PHYKPL	ENSG00000175309
rs138761671	chr1:53387356	-0.69404	N	chr1:53330458	4	UTR5	.	ECHDC2	ENSG00000121310
rs544295956	chr11:45827967	-0.60168	N	N	NA	intronic	.	SLC35C1	ENSG00000181830
rs149296826	chr3:186693101	-0.60588	N	chr3:186201112	5	intronic	.	ST6GAL1	ENSG00000073849
rs573231670	chr5:176777045	-0.59781	N	chr5:176792491	NA	intronic	.	LMAN2	ENSG00000169223
rs554602164	chr16:57017619	-0.64839	N	chr16:57061189	NA	UTR3	.	CETP	ENSG00000087237
rs528649174	chr3:150261951	-0.64661	N	chr3:150707915	NA	UTR3	.	SERP1	ENSG00000120742
rs368636882	chr4:123843383	-0.632	N	chr4:123560939	4	intronic	.	NUDT6	ENSG00000170917
rs17166297	chr5:132203997	-0.59781	N	chr5:131705458	5	UTR3	.	.	.
rs13345161	chr19:11204350	-0.48446	N	chr19:11317744	4	intronic	.	LDLR	ENSG00000130164
rs147895929	chr1:12668654	-0.56265	N	chr1:12246175	4	intronic	.	DHRS3	ENSG00000162496
rs74817147	chr12:89745119	-0.63173	N	chr12:89830720	4	intronic	.	DUSP6	ENSG00000139318
rs535170498	chr20:61439084	-0.59781	N	N	NA	intronic	.	OGFR	ENSG00000060491
rs554890523	chr11:66724621	-0.60168	N	chr11:66855593	NA	intronic	.	PC	ENSG00000173599
rs192580873	chr12:104325927	-0.59781	N	chr12:104057384	7	intronic	.	HSP90B1	ENSG00000166598
rs190889044	chr1:45098998	-0.48446	N	N	4	intronic	.	RNF220	ENSG00000187147
rs143554743	chr10:102109567	-0.65986	N	chr10:102119000	4	intronic	.	SCD	ENSG00000099194
rs10811128	chr9:19152044	-0.58876	N	N	3a	intergenic	.	.	.
rs573167654	chr5:172264878	-0.59781	N	chr5:171931939	NA	intronic	.	ERGIC1	ENSG00000113719
rs2040771	chr22:19161935	-0.58974	Y	chr22:19058146	4	intergenic	.	.	.
rs571817131	chr3:38388229	-0.632	N	N	NA	upstream	.	.	.
rs576906290	chr19:4715601	-0.66792	N	chr19:5054510	NA	intronic	.	DPP9	ENSG00000142002
rs545270955	chr1:55331674	-0.66792	N	N	NA	intronic	.	DHCR24	ENSG00000116133
rs548051817	chr8:96037286	-0.632	N	chr8:95960511	NA	exonic	nonsynonymous	NDUFAF6	ENSG00000156170
rs568106693	chr17:17735499	-0.66792	N	chr17:17707105	NA	intronic	.	SREBF1	ENSG00000072310
rs549840057	chr11:57281075	-0.59781	N	chr11:57724059	NA	intronic	.	SLC43A1	ENSG00000149150
rs536037216	chr22:50962385	-0.48446	N	chr22:50628937	NA	exonic	nonsynonymous	SCO2	ENSG00000130489
rs80017057	chr8:145728904	-0.58876	N	N	4	upstream	.	.	.
rs116760345	chr5:1108017	-0.60767	N	chr5:1313242	1f	intronic	.	SLC12A7	ENSG00000113504
rs148578384	chr16:11348037	-0.65986	N	chr16:11817466	2b	downstream	.	.	.
rs532502806	chr11:34462306	-0.60168	N	N	NA	intronic	.	CAT	ENSG00000121691
rs180930469	chr4:7068118	-0.60168	N	chr4:6969919	7	intronic	.	GRPEL1	ENSG00000109519
rs145543506	chr6:3136274	-0.59795	N	N	4	intronic	.	BPHL	ENSG00000137274
rs564655653	chr12:89742743	-0.48446	N	chr12:89830720	NA	UTR3	.	DUSP6	ENSG00000139318
rs185547630	chr15:80166222	-0.64883	N	chr15:80279344	6	intronic	.	ST20-MTHFS	ENSG00000259332
rs189037391	chr20:36664544	-0.59781	N	chr20:36895860	7	intronic	.	RPRD1B	ENSG00000101413
rs182160391	chr15:80166093	-0.64883	N	chr15:80279344	7	intronic	.	ST20-MTHFS	ENSG00000259332
rs77826620	chr8:23018141	-0.60952	N	chr8:23496546	7	intronic	.	TNFRSF10D	ENSG00000173530
rs572079398	chr10:102107457	-0.65986	N	chr10:102119000	NA	intronic	.	SCD	ENSG00000099194
rs557321525	chr16:449978	-0.59781	N	N	NA	intronic	.	NME4	ENSG00000103202
rs557496150	chr11:2924495	-0.62392	N	chr11:2981896	NA	exonic	nonsynonymous	SLC22A18	ENSG00000110628
rs186525354	chr2:120126944	-0.60879	N	N	6	intronic	.	DBI	ENSG00000155368
rs554568236	chr12:89746511	-0.62966	N	chr12:89830720	NA	UTR5	.	DUSP6	ENSG00000139318
rs567583635	chr1:45099365	-0.48446	N	N	NA	intronic	.	RNF220	ENSG00000187147
rs2904799	chr10:5006834	-0.67986	N	N	5	intronic	.	AKR1C1	ENSG00000187134
rs2904798	chr10:5005747	-0.63408	N	N	3a	intronic	.	AKR1C1	ENSG00000187134
rs141867114	chr5:32170612	-0.59781	N	N	2b	intronic	.	GOLPH3	ENSG00000113384
rs114502888	chr3:172036440	-0.6395	N	chr3:172160401	5	intronic	.	FNDC3B	ENSG00000075420
rs147423673	chr5:10747914	-0.59781	N	chr5:10624866	5	intronic	.	DAP	ENSG00000112977
rs534818681	chr10:5005579	-0.63408	N	N	NA	UTR5	.	AKR1C1	ENSG00000187134
rs573105520	chr7:134850444	-0.6395	N	chr7:134382330	NA	UTR3	.	TMEM140	ENSG00000146859
rs143247452	chr6:28891567	-0.65398	N	N	4	UTR5	.	TRIM27	ENSG00000204713
rs184861370	chr3:172035061	-0.6395	N	chr3:172160401	6	intronic	.	FNDC3B	ENSG00000075420
rs558667220	chr12:53339924	-0.58876	N	chr12:53044703	NA	intronic	.	KRT8	ENSG00000170421
rs550013262	chr17:80696228	-0.66971	N	chr17:81084522	NA	intronic	.	FN3K	ENSG00000167363
rs559516950	chr11:74867268	-0.66971	N	N	NA	intronic	.	SLCO2B1	ENSG00000137491
rs116996908	chr5:176521642	-0.65777	N	chr5:176792491	4	intronic	.	FGFR4	ENSG00000160867
rs56318921	chr16:20890210	-0.48625	N	chr16:20915247	4	intronic	.	DCUN1D3	ENSG00000188215
rs542440778	chr16:2086627	-0.67179	N	chr16:2165630	NA	intronic	.	SLC9A3R2	ENSG00000065054
rs567776558	chr17:38080535	-0.41241	N	chr17:38157841	NA	intronic	.	ORMDL3	ENSG00000172057
rs144697732	chr8:144618606	-0.48446	N	chr8:144626721	5	exonic	nonsynonymous	ZC3H3	ENSG00000014164
rs148505245	chr9:19116485	-0.55855	N	N	4	exonic	nonsynonymous	PLIN2	ENSG00000147872
rs544035414	chr1:155108004	-0.63407	N	chr1:154994750	NA	UTR5	.	.	.
rs79340559	chr6:119666405	-0.67986	N	N	5	intronic	.	MAN1A1	ENSG00000111885
rs540647618	chr8:144617789	-0.64661	N	chr8:144626721	NA	intronic	.	ZC3H3	ENSG00000014164
rs565200902	chr1:17222489	-0.66414	N	N	NA	intergenic	.	.	.
rs149976880	chr15:80174067	-0.64883	N	chr15:80279344	5	intronic	.	ST20-MTHFS	ENSG00000259332
rs575761688	chr8:23018822	-0.58974	N	chr8:23496546	NA	intronic	.	TNFRSF10D	ENSG00000173530
rs539607242	chr14:103802467	-0.64661	N	chr14:103898525	NA	intronic	.	EIF5	ENSG00000100664
rs183542408	chr11:45829343	-0.64661	N	N	5	intronic	.	SLC35C1	ENSG00000181830
rs557532975	chr19:4723911	-0.65398	N	chr19:5054510	NA	upstream	.	.	.
rs6558340	chr8:144094997	-0.58069	N	N	2b	ncRNA_intronic	.	.	.
rs184165047	chr22:21133112	-0.63407	N	N	2b	intronic	.	PI4KA	ENSG00000241973
rs78860843	chr14:81983494	-0.59781	N	chr14:81668707	4	intronic	.	SEL1L	ENSG00000071537
rs149331676	chr2:38958945	-0.66792	N	N	4	exonic	nonsynonymous	GALM	ENSG00000143891
rs540556905	chr6:31625876	-0.59781	N	N	NA	UTR3	.	APOM	ENSG00000204444
rs190192819	chr10:51572320	-0.62392	N	N	2b	intronic	.	NCOA4	ENSG00000138293
rs59972888	chr11:118955323	-0.63407	N	chr11:118747576	4	upstream	.	.	.
rs577162365	chr3:172036782	-0.6395	N	chr3:172160401	NA	intronic	.	FNDC3B	ENSG00000075420
rs548297389	chr1:44011382	-0.67179	N	chr1:43760236	NA	intronic	.	PTPRF	ENSG00000142949
rs574527177	chr9:97785842	-0.66971	N	chr9:98243868	NA	intronic	.	C9orf3	ENSG00000148120
rs146551688	chr6:26026949	-0.63408	N	N	4	downstream	.	.	.
rs117795769	chr10:5008822	-0.67986	N	N	7	intronic	.	AKR1C1	ENSG00000187134
rs117081069	chr22:45072941	-0.58876	N	N	4	UTR5	.	PRR5	ENSG00000186654
rs527483503	chr11:47279149	-0.51058	N	chr11:47454152	NA	intronic	.	NR1H3	ENSG00000025434
rs377553975	chr2:85788621	-0.64298	N	chr2:85826721	4	UTR5	.	GGCX	ENSG00000115486
rs572786790	chr5:132203523	-0.59781	N	chr5:131705458	NA	UTR3	.	UQCRQ	ENSG00000164405
rs35731643	chr9:19161799	-0.5996	N	N	4	intergenic	.	.	.
rs563445655	chr12:32112281	-0.66414	N	chr12:32138924	NA	upstream	.	.	.
rs149637233	chr1:226001442	-0.59153	N	chr1:225895806	4	intronic	.	EPHX1	ENSG00000143819
rs184637137	chr14:23445625	-0.66792	N	chr14:23755598	4	intronic	.	AJUBA	ENSG00000129474
rs530036201	chr7:917894	-0.59781	N	N	NA	intronic	.	GET4	ENSG00000239857
rs10010420	chr4:8204347	-0.60975	N	N	3a	intronic	.	SH3TC1	ENSG00000125089
rs545907231	chr22:37965214	-0.52962	N	chr22:37531436	NA	UTR3	.	CDC42EP1	ENSG00000128283
rs190540744	chr8:134577329	-0.60168	N	chr8:134103953	2b	intronic	.	ST3GAL1	ENSG00000008513
rs145301258	chr21:40196390	-0.6808	N	chr21:39852551	2b	UTR3	.	ETS2	ENSG00000157557
rs188688047	chr5:172264138	-0.59781	N	chr5:171931939	4	intronic	.	ERGIC1	ENSG00000113719
rs577129039	chr22:37420053	-0.59587	N	chr22:37258986	NA	intronic	.	MPST	ENSG00000128309
rs571369884	chr15:67351635	-0.58876	N	chr15:67492301	NA	intergenic	.	.	.
rs115070417	chr15:80455896	-0.6395	N	chr15:80279344	5	intronic	.	FAH	ENSG00000103876
rs13277396	chr8:126445505	-0.48446	N	chr8:126474356	5	intronic	.	TRIB1	ENSG00000173334
rs186333461	chr16:2086675	-0.67179	N	chr16:2165630	2a	intronic	.	SLC9A3R2	ENSG00000065054
rs535820617	chr11:76483784	-0.66971	N	chr11:76248630	NA	intergenic	.	.	.
rs190848759	chr3:50639476	-0.62392	N	chr3:50160109	2a	intergenic	.	.	.
rs542201730	chr9:33165809	-0.5996	N	N	NA	intronic	.	B4GALT1	ENSG00000086062
rs555518071	chr4:8204178	-0.60975	N	N	NA	intronic	.	SH3TC1	ENSG00000125089
rs572545881	chr17:17734230	-0.55249	N	chr17:17707105	NA	intronic	.	SREBF1	ENSG00000072310
rs141380827	chr7:155439437	-0.59781	N	N	6	intronic	.	RBM33	ENSG00000184863
rs189086340	chr9:19126983	-0.59781	N	N	4	intronic	.	PLIN2	ENSG00000147872
rs116779103	chr10:70287468	-0.63408	N	chr10:70607580	4	upstream	.	.	.
rs553671580	chr8:134502493	-0.67179	N	chr8:134103953	NA	intronic	.	ST3GAL1	ENSG00000008513
rs189338114	chr5:132209691	-0.54692	N	chr5:131884894	5	exonic	nonsynonymous	LEAP2	ENSG00000164406
rs545719193	chr14:24565841	-0.63407	N	N	NA	intronic	.	PCK2	ENSG00000100889
rs192999407	chr1:55330217	-0.66792	N	N	4	intronic	.	DHCR24	ENSG00000116133
rs143797038	chr19:49412156	-0.48446	N	chr19:49127490	3a	intronic	.	NUCB1	ENSG00000104805
rs184618704	chr5:32170542	-0.59781	N	N	5	intronic	.	GOLPH3	ENSG00000113384
rs546696846	chr4:139937078	-0.66414	N	N	NA	UTR5	.	CCRN4L	ENSG00000151014
rs192715525	chr10:102106952	-0.58069	N	chr10:102119000	2b	UTR5	.	SCD	ENSG00000099194
rs574076559	chr17:7486710	-0.60168	N	chr17:7240391	NA	upstream	.	.	.
rs193073413	chr1:55325593	-0.59781	N	N	2b	intronic	.	DHCR24	ENSG00000116133
rs368053696	chr11:118892471	-0.59781	N	chr11:118747576	5	exonic	synonymous	TRAPPC4	ENSG00000196655
rs529478167	chr1:55330656	-0.66792	N	N	NA	intronic	.	DHCR24	ENSG00000116133
rs553181552	chr20:61438266	-0.59781	N	N	NA	intronic	.	OGFR	ENSG00000060491
rs182646208	chr4:140608794	-0.60975	N	N	5	intronic	.	MGST2	ENSG00000085871
rs546296659	chr12:53576397	-0.60879	N	chr12:53747853	NA	intronic	.	ZNF740	ENSG00000139651
rs587771200	chr9:136240400	-0.64661	N	chr9:136481205	NA	intronic	.	SURF4	ENSG00000148248
rs565082903	chr1:44012719	-0.67179	N	chr1:43760236	NA	intronic	.	PTPRF	ENSG00000142949
rs534902493	chr19:50017997	-0.60168	N	N	NA	intronic	.	FCGRT	ENSG00000104870
rs16992518	chr19:4716716	-0.66792	N	chr19:5054510	5	intronic	.	DPP9	ENSG00000142002
rs144686702	chr19:50019176	-0.64661	N	N	2b	intronic	.	FCGRT	ENSG00000104870
rs562993185	chr9:19125288	-0.48446	N	N	NA	intronic	.	PLIN2	ENSG00000147872
rs183968192	chr4:166256034	-0.59781	N	N	7	intronic	.	MSMO1	ENSG00000052802
rs372819550	chr19:49469420	-0.40351	N	chr19:49127490	3a	intronic	.	FTL	ENSG00000087086
rs148054379	chr20:43966204	-0.66792	N	N	4	intronic	.	SDC4	ENSG00000124145
rs533881026	chr2:27436652	-0.60879	N	chr2:27295885	NA	intronic	.	ATRAID	ENSG00000138085
rs542037971	chr9:19116455	-0.55855	N	N	NA	exonic	nonsynonymous	PLIN2	ENSG00000147872
rs151059716	chr9:32426790	-0.6789	N	N	4	intronic	.	ACO1	ENSG00000122729
rs576981449	chr11:77780680	-0.6395	N	N	NA	UTR3	.	NDUFC2	ENSG00000151366
rs181877699	chr15:80454188	-0.48446	N	chr15:80279344	5	intronic	.	FAH	ENSG00000103876
rs147509444	chr1:2140129	-0.66971	N	chr1:2487663	4	intronic	.	.	.
rs6017545	chr20:43965916	-0.55249	N	N	2b	intronic	.	SDC4	ENSG00000124145
rs571203018	chr19:2476862	-0.63173	N	chr19:2127272	NA	intronic	.	GADD45B	ENSG00000099860
rs61898281	chr11:120088926	-0.61057	N	chr11:120198093	4	intronic	.	OAF	ENSG00000184232
rs184912985	chr9:19121036	-0.40351	N	N	4	exonic	nonsynonymous	PLIN2	ENSG00000147872
rs536264489	chr4:8240222	-0.63981	N	N	NA	intronic	.	SH3TC1	ENSG00000125089
rs555042174	chr14:65410231	-0.59781	N	chr14:65564703	NA	intronic	.	CHURC1-FNTB	ENSG00000125954
rs554504102	chr12:89749805	-0.69612	N	chr12:89830720	NA	intergenic	.	.	.
rs190215943	chr3:194205810	-0.58974	N	chr3:194138782	5	intergenic	.	.	.
rs145280004	chr11:93471573	-0.59781	N	N	4	exonic	nonsynonymous	TAF1D	ENSG00000166012
rs555702110	chr4:169926757	-0.63742	N	N	NA	intronic	.	CBR4	ENSG00000145439
rs543039825	chr20:56137771	-0.59891	N	N	NA	exonic	synonymous	PCK1	ENSG00000124253
rs570572640	chr6:119645283	-0.64936	N	N	NA	intronic	.	MAN1A1	ENSG00000111885
rs191476527	chr19:50015907	-0.62601	N	N	4	UTR5	.	FCGRT	ENSG00000104870
rs532857557	chr9:130876860	-0.6789	N	chr9:130764955	NA	ncRNA_exonic	.	.	.
rs677960	chr17:40697056	-0.56347	Y	chr17:41172481	2b	downstream	.	.	.
rs183550791	chr4:7067197	-0.6395	N	chr4:6969919	6	intronic	.	GRPEL1	ENSG00000109519
rs512559	chr6:31916062	-0.67179	N	N	5	intronic	.	CFB	ENSG00000243649
rs142963653	chr16:11348059	-0.65986	N	chr16:11817466	2b	downstream	.	.	.
rs562120621	chr6:3137429	-0.6789	N	N	NA	intronic	.	BPHL	ENSG00000137274
rs148505647	chr1:12585574	-0.66971	N	chr1:12246175	4	intergenic	.	.	.
rs184213232	chr11:76504369	-0.67179	N	chr11:76248630	5	intronic	.	TSKU	ENSG00000182704
rs542311174	chr8:144621239	-0.48446	N	chr8:144626721	NA	exonic	nonsynonymous	ZC3H3	ENSG00000014164
rs540578044	chr17:7486681	-0.60168	N	chr17:7240391	NA	upstream	.	.	.
rs559359572	chr9:116149116	-0.59781	N	chr9:116085822	NA	UTR3	.	ALAD	ENSG00000148218
rs184502366	chr16:2203787	-0.59781	N	chr16:2165630	4	UTR3	.	RAB26	ENSG00000167964
rs575358260	chr6:4134246	-0.66971	N	N	NA	intronic	.	ECI2	ENSG00000198721
rs554155669	chr17:17733534	-0.66792	N	chr17:17707105	NA	intronic	.	SREBF1	ENSG00000072310
rs2276905	chr4:987210	-0.69404	N	chr4:702972	2b	UTR5	.	IDUA	ENSG00000127415
rs192270795	chr6:26128042	-0.59781	N	N	5	intergenic	.	.	.
rs2271599	chr11:1319346	-0.59781	N	chr11:1136478	4	intronic	.	TOLLIP	ENSG00000078902
rs116453055	chr10:25305577	-0.632	N	chr10:25198687	4	UTR5	.	.	.
rs141494046	chr7:73029714	-0.67986	N	chr7:73029437	5	intronic	.	MLXIPL	ENSG00000009950
rs7142143	chr14:51403531	-0.6395	Y	N	7	intronic	.	PYGL	ENSG00000100504
rs550160746	chr1:226012954	-0.55636	N	chr1:225895806	NA	intronic	.	EPHX1	ENSG00000143819
rs537773393	chr14:103800749	-0.65607	N	chr14:103898525	NA	UTR5	.	EIF5	ENSG00000100664
rs367558273	chr11:118964284	-0.59781	N	chr11:118747576	3a	downstream	.	.	.
rs560240530	chr3:52016694	-0.59153	N	N	NA	intronic	.	.	.
rs74987132	chr9:139745170	-0.66792	N	chr9:139934107	3a	intronic	.	PHPT1	ENSG00000054148
rs527385261	chr3:186759353	-0.49045	N	chr3:186629144	NA	intronic	.	ST6GAL1	ENSG00000073849
rs565921591	chr18:71950108	-0.68069	N	N	NA	intronic	.	CYB5A	ENSG00000166347
rs565213421	chr4:88312324	-0.64298	N	chr4:88057353	NA	UTR5	.	HSD17B11	ENSG00000198189
rs531232121	chr20:57571488	-0.68288	N	N	NA	intronic	.	CTSZ	ENSG00000101160
rs528868083	chr4:8203581	-0.60975	N	N	NA	intronic	.	SH3TC1	ENSG00000125089
rs3747053	chr22:19162696	-0.40351	N	chr22:19058146	2b	downstream	.	.	.
rs534934140	chr19:11202794	-0.58974	N	chr19:11317744	NA	intronic	.	LDLR	ENSG00000130164
rs200043765	chr10:12238217	-0.62392	N	N	2b	UTR5	.	CDC123	ENSG00000151465
rs131811	chr22:50962259	-0.60952	N	chr22:50628937	4	exonic	synonymous	SCO2	ENSG00000130489
rs537624754	chr10:135185009	-0.6789	N	N	NA	intronic	.	ECHS1	ENSG00000127884
rs577654531	chr1:55328248	-0.66792	N	N	NA	intronic	.	DHCR24	ENSG00000116133
rs568720717	chr1:12588628	-0.66971	N	chr1:12246175	NA	intergenic	.	.	.
rs193119074	chr8:23017919	-0.60952	N	chr8:23496546	3a	intronic	.	TNFRSF10D	ENSG00000173530
rs534203892	chr9:37431359	-0.6719	N	N	NA	intronic	.	GRHPR	ENSG00000137106
rs551970211	chr3:186759888	-0.60588	N	chr3:186629144	NA	intronic	.	ST6GAL1	ENSG00000073849
rs558475608	chr14:65405703	-0.59781	N	chr14:65564703	NA	intronic	.	CHURC1-FNTB	ENSG00000125954
rs566427412	chr11:76500108	-0.67179	N	chr11:76248630	NA	intronic	.	TSKU	ENSG00000182704
rs148993145	chr16:8959813	-0.65986	N	chr16:9059241	6	intronic	.	CARHSP1	ENSG00000153048
rs149013425	chr6:119667657	-0.60975	N	N	4	intronic	.	MAN1A1	ENSG00000111885
rs184734532	chr15:80453059	-0.48446	N	chr15:80279344	4	intronic	.	FAH	ENSG00000103876
rs550501158	chr11:118895243	-0.48238	N	chr11:118747576	NA	UTR3	.	SLC37A4	ENSG00000137700
rs534860207	chr16:8956600	-0.58974	N	chr16:9059241	NA	intronic	.	CARHSP1	ENSG00000153048
rs143239949	chr5:172264233	-0.59781	N	chr5:171931939	4	intronic	.	ERGIC1	ENSG00000113719
rs200093616	chr3:38180353	-0.62392	N	N	2b	exonic	nonsynonymous	MYD88	ENSG00000172936
rs190226147	chr8:144619537	-0.48446	N	chr8:144626721	4	intronic	.	ZC3H3	ENSG00000014164
rs532320513	chr20:36664458	-0.59781	N	chr20:36895860	NA	intronic	.	RPRD1B	ENSG00000101413
rs563215411	chr6:3136804	-0.6789	N	N	NA	intronic	.	BPHL	ENSG00000137274
rs191375795	chr4:123843255	-0.632	N	chr4:123560939	4	intronic	.	NUDT6	ENSG00000170917
rs531755464	chr1:44009042	-0.67179	N	chr1:43760236	NA	intronic	.	PTPRF	ENSG00000142949
rs575530757	chr9:139689103	-0.64119	N	chr9:139934107	NA	intergenic	.	.	.
rs370095740	chr2:209115575	-0.60879	N	N	4	intronic	.	IDH1	ENSG00000138413
rs200730776	chr10:5009203	-0.67986	N	N	6	exonic	nonsynonymous	AKR1C1	ENSG00000187134
rs568985833	chr9:4839590	-0.67682	N	chr9:4746539	NA	intronic	.	RCL1	ENSG00000120158
rs571071065	chr1:2140121	-0.66971	N	chr1:2487663	NA	intronic	.	.	.
rs201045848	chr6:28887894	-0.59781	N	N	7	exonic	nonsynonymous	TRIM27	ENSG00000204713
rs560205320	chr16:56969287	-0.59781	N	chr16:57061189	NA	intronic	.	HERPUD1	ENSG00000051108
rs560143368	chr1:17379071	-0.59781	N	N	NA	intronic	.	SDHB	ENSG00000117118
rs254946	chr16:8957943	-0.40351	N	chr16:9059241	3a	intronic	.	CARHSP1	ENSG00000153048
rs571005857	chr2:85786981	-0.60879	N	chr2:85826721	NA	intronic	.	GGCX	ENSG00000115486
rs145810190	chr1:55331204	-0.66792	N	N	4	intronic	.	DHCR24	ENSG00000116133
rs180685354	chr3:150458547	-0.63407	N	chr3:150707915	4	downstream	.	.	.
rs546952795	chr12:89742289	-0.40351	N	chr12:89830720	NA	UTR3	.	DUSP6	ENSG00000139318
rs533183068	chr5:177659644	-0.65607	N	N	NA	UTR5	.	PHYKPL	ENSG00000175309
rs372733828	chr1:211776720	-0.5996	N	N	4	intergenic	.	.	.
rs73669634	chr9:130862617	-0.60879	N	chr9:130764955	2b	intronic	.	SLC25A25	ENSG00000148339
rs41355	chr16:11347311	-0.57891	N	chr16:11817466	4	downstream	.	.	.
rs112372115	chr3:182817281	-0.63408	N	N	2b	UTR5	.	MCCC1	ENSG00000078070
rs140196707	chr9:19117242	-0.6395	N	N	4	intronic	.	PLIN2	ENSG00000147872
rs557995105	chr12:6901871	-0.51865	N	chr12:6499533	NA	intronic	.	CD4	ENSG00000010610
rs139753640	chr16:56716539	-0.62601	N	chr16:57061189	2b	intronic	.	MT1X	ENSG00000187193
rs148686056	chr1:19227803	-0.632	N	N	4	intronic	.	ALDH4A1	ENSG00000159423
rs578026679	chr5:132209933	-0.59781	N	chr5:131884894	NA	intronic	.	LEAP2	ENSG00000164406
rs142950431	chr17:73969694	-0.59781	N	chr17:74410792	7	intronic	.	ACOX1	ENSG00000161533
rs573150379	chr2:209117911	-0.60879	N	N	NA	intronic	.	IDH1	ENSG00000138413
rs540313793	chr1:44012613	-0.67179	N	chr1:43760236	NA	intronic	.	PTPRF	ENSG00000142949
rs559026049	chr6:31624380	-0.59781	N	N	NA	exonic	synonymous	APOM	ENSG00000204444
rs148865875	chr7:6487709	-0.62601	N	chr7:6692605	4	upstream	.	.	.
rs183155337	chr10:102116792	-0.6789	N	chr10:102119000	7	intronic	.	SCD	ENSG00000099194
rs189024052	chr14:50088252	-0.59153	N	N	4	exonic	nonsynonymous	MGAT2	ENSG00000168282
rs571421607	chr15:80174357	-0.6395	N	chr15:80279344	NA	intronic	.	ST20-MTHFS	ENSG00000259332
rs531389550	chr19:4721868	-0.59781	N	chr19:5054510	NA	intronic	.	DPP9	ENSG00000142002
rs566767004	chr2:27436588	-0.60879	N	chr2:27295885	NA	intronic	.	ATRAID	ENSG00000138085
rs137949304	chr17:19563971	-0.68489	N	N	4	intronic	.	ALDH3A2	ENSG00000072210
rs532403859	chr4:166256072	-0.59781	N	N	NA	intronic	.	MSMO1	ENSG00000052802
rs538052975	chr2:208631320	-0.66792	N	N	NA	UTR3	.	FZD5	ENSG00000163251
rs62501099	chr8:23018836	-0.58974	N	chr8:23496546	2b	intronic	.	TNFRSF10D	ENSG00000173530
rs114340641	chr11:64900104	-0.59781	N	chr11:65369240	4	intronic	.	SYVN1	ENSG00000162298
rs557559001	chr6:28888253	-0.59781	N	N	NA	intronic	.	TRIM27	ENSG00000204713
rs141022982	chr10:5005761	-0.63408	N	N	4	intronic	.	AKR1C1	ENSG00000187134
rs543514493	chr7:197558	-0.67682	N	N	NA	intronic	.	FAM20C	ENSG00000177706
rs544967935	chr21:47575446	-0.69404	N	chr21:47941916	NA	UTR5	.	FTCD	ENSG00000160282
rs187880368	chr3:150321017	-0.66414	N	chr3:150707915	2a	upstream	.	.	.
rs113520017	chr22:24240050	-0.6719	N	chr22:24247310	4	ncRNA_intronic	.	.	.
rs552801386	chr1:155105844	-0.66792	N	chr1:154994750	NA	intronic	.	EFNA1	ENSG00000169242
rs541470319	chr19:51868881	-0.632	N	chr19:52314161	NA	intronic	.	ETFB	ENSG00000105379
rs35600243	chr3:172034632	-0.6395	N	chr3:172160401	5	intronic	.	FNDC3B	ENSG00000075420
rs545429428	chr3:172312446	-0.632	N	chr3:172160401	NA	intergenic	.	.	.
rs544718272	chr14:51403333	-0.6395	N	N	NA	intronic	.	PYGL	ENSG00000100504
rs528056092	chr17:38061318	-0.6789	N	chr17:38157841	NA	intronic	.	GSDMB	ENSG00000073605
rs146289482	chr7:134851540	-0.48446	N	chr7:134382330	4	exonic	synonymous	C7orf49	ENSG00000122783
rs186528984	chr9:19115675	-0.6395	N	N	6	downstream	.	.	.
rs558862424	chr6:43742880	-0.60168	N	chr6:43693094	NA	intronic	.	VEGFA	ENSG00000112715
rs554439270	chr9:107653067	-0.68069	N	N	NA	intronic	.	ABCA1	ENSG00000165029
rs192571848	chr17:40716427	-0.59781	N	chr17:41172481	5	intronic	.	COASY	ENSG00000068120
rs573409842	chr1:44011471	-0.55636	N	chr1:43760236	NA	intronic	.	PTPRF	ENSG00000142949
rs146044178	chr6:119661636	-0.60168	N	N	3a	intronic	.	MAN1A1	ENSG00000111885
rs532387331	chr1:12678104	-0.63408	N	chr1:12246175	NA	upstream	.	.	.
rs6848406	chr4:48018296	-0.66971	N	N	2a	upstream	.	.	.
rs568164648	chr11:47289960	-0.60168	N	chr11:47454152	NA	intronic	.	NR1H3	ENSG00000025434
rs7942	chr17:38077464	-0.60879	N	chr17:38157841	2b	UTR3	.	ORMDL3	ENSG00000172057
rs55948105	chr1:226013106	-0.67179	N	chr1:225895806	4	UTR5	.	EPHX1	ENSG00000143819
rs140557073	chr11:93470852	-0.59781	N	N	4	intronic	.	TAF1D	ENSG00000166012
rs140057170	chr5:36180438	-0.66792	N	chr5:35875134	4	intronic	.	SKP2	ENSG00000145604
rs191002595	chr15:80174337	-0.6395	N	chr15:80279344	5	intronic	.	ST20-MTHFS	ENSG00000259332
rs546945358	chr12:89742818	-0.48446	N	chr12:89830720	NA	UTR3	.	DUSP6	ENSG00000139318
rs561142098	chr17:48764217	-0.69404	N	N	NA	intronic	.	ABCC3	ENSG00000108846
rs56983334	chr19:6730971	-0.60168	N	chr19:6671369	2b	intronic	.	GPR108	ENSG00000125734
rs536461141	chr3:49395118	-0.63885	N	chr3:49267435	NA	exonic	unknown	GPX1	ENSG00000233276
rs112007560	chr16:8958315	-0.48446	N	chr16:9059241	4	intronic	.	CARHSP1	ENSG00000153048
rs201015574	chr22:19164401	-0.55458	N	chr22:19058146	4	exonic	nonsynonymous	SLC25A1	ENSG00000100075
rs573185235	chr19:11346670	-0.6789	N	chr19:11317744	NA	intronic	.	DOCK6	ENSG00000130158
rs369509549	chr17:38079268	-0.60879	N	chr17:38157841	5	intronic	.	ORMDL3	ENSG00000172057
rs554234525	chr2:85786665	-0.60879	N	chr2:85826721	NA	intronic	.	GGCX	ENSG00000115486
rs535316052	chr1:55330919	-0.66792	N	N	NA	intronic	.	DHCR24	ENSG00000116133
rs548567962	chr4:8227718	-0.67986	N	N	NA	intronic	.	SH3TC1	ENSG00000125089
rs561712811	chr19:51868851	-0.632	N	chr19:52314161	NA	intronic	.	ETFB	ENSG00000105379
rs35386451	chr3:172037211	-0.6395	N	chr3:172160401	6	intronic	.	FNDC3B	ENSG00000075420
rs187324131	chr10:5007009	-0.67986	N	N	4	intronic	.	AKR1C1	ENSG00000187134
rs561833683	chr8:22872264	-0.6395	N	chr8:22436681	NA	exonic	synonymous	RHOBTB2	ENSG00000008853
rs202142537	chr8:145730084	-0.67179	N	N	4	intronic	.	GPT	ENSG00000167701
rs144527825	chr14:81983333	-0.59781	N	chr14:81668707	5	intronic	.	SEL1L	ENSG00000071537
rs199697474	chr1:24119709	-0.59781	N	chr1:23850023	2b	intronic	.	LYPLA2	ENSG00000011009
rs558255965	chr12:53576807	-0.60879	N	chr12:53747853	NA	intronic	.	ZNF740	ENSG00000139651
rs79655324	chr1:196407580	-0.66971	N	N	4	intronic	.	KCNT2	ENSG00000162687
rs568912156	chr5:10748661	-0.59781	N	chr5:10624866	NA	intronic	.	DAP	ENSG00000112977
rs185404059	chr22:24240759	-0.6719	N	chr22:24247310	4	ncRNA_intronic	.	.	.
rs535392510	chr6:53224329	-0.63408	N	N	NA	intergenic	.	.	.
rs568438116	chr9:19117866	-0.6395	N	N	NA	intronic	.	PLIN2	ENSG00000147872
rs568478309	chr15:90355652	-0.62392	N	N	NA	intronic	.	ANPEP	ENSG00000166825
rs142407181	chr8:27452617	-0.59683	N	chr8:27208126	4	intergenic	.	.	.
rs555194090	chr19:2476149	-0.55079	N	chr19:2127272	NA	UTR5	.	GADD45B	ENSG00000099860
rs577777324	chr17:79976800	-0.58697	N	N	NA	UTR3	.	STRA13	ENSG00000169689
rs563175443	chr2:85786825	-0.60879	N	chr2:85826721	NA	intronic	.	GGCX	ENSG00000115486
rs531138035	chr11:93471053	-0.59781	N	N	NA	intronic	.	TAF1D	ENSG00000166012
rs530189095	chr20:61438976	-0.59781	N	N	NA	intronic	.	OGFR	ENSG00000060491
rs547449284	chr4:140610546	-0.5288	N	N	NA	intronic	.	MGST2	ENSG00000085871
rs573212776	chr8:144619992	-0.48446	N	chr8:144626721	NA	intronic	.	ZC3H3	ENSG00000014164
rs560578835	chr12:50496564	-0.56347	N	chr12:50599709	NA	intergenic	.	.	.
rs574125357	chr8:144104218	-0.64661	N	N	NA	downstream	.	.	.
rs186888870	chr22:24239642	-0.6719	N	chr22:24247310	4	ncRNA_intronic	.	.	.
rs140799841	chr5:32168908	-0.59781	N	N	5	intronic	.	GOLPH3	ENSG00000113384
rs532532000	chr5:177020834	-0.59781	N	chr5:176792491	NA	intronic	.	TMED9	ENSG00000184840
rs570634166	chr1:24119632	-0.59781	N	chr1:23850023	NA	intronic	.	LYPLA2	ENSG00000011009
rs183623923	chr16:8953399	-0.6395	N	chr16:9059241	4	intronic	.	CARHSP1	ENSG00000153048
rs574962934	chr6:26125486	-0.62214	N	N	NA	downstream	.	.	.
rs150455600	chr15:80455425	-0.6395	N	chr15:80279344	5	intronic	.	FAH	ENSG00000103876
rs138478973	chr17:73750755	-0.69404	N	chr17:73822598	2b	exonic	synonymous	ITGB4	ENSG00000132470
rs138176491	chr20:56138115	-0.59891	N	N	3a	exonic	synonymous	PCK1	ENSG00000124253
rs569506288	chr6:3136624	-0.6789	N	N	NA	intronic	.	BPHL	ENSG00000137274
rs147405465	chr19:11350534	-0.60728	N	chr19:11317744	4	exonic	nonsynonymous	DOCK6	ENSG00000130158
rs144559160	chr15:41578309	-0.59781	N	chr15:41496713	5	ncRNA_intronic	.	.	.
rs550592319	chr19:11353665	-0.6789	N	chr19:11317744	NA	intronic	.	DOCK6	ENSG00000130158
rs113198601	chr16:56716483	-0.62601	N	chr16:57061189	4	intronic	.	MT1X	ENSG00000187193
rs561325615	chr14:103800538	-0.65607	N	chr14:103898525	NA	UTR5	.	EIF5	ENSG00000100664
rs190501375	chr7:918363	-0.59781	N	N	7	intronic	.	GET4	ENSG00000239857
rs575175409	chr3:172034571	-0.6395	N	chr3:172160401	NA	intronic	.	FNDC3B	ENSG00000075420
rs181269384	chr11:76498257	-0.55458	N	chr11:76248630	4	intronic	.	TSKU	ENSG00000182704
rs45603039	chr20:56138744	-0.67986	N	N	5	exonic	nonsynonymous	PCK1	ENSG00000124253
rs559194996	chr21:40182231	-0.59781	N	chr21:39852551	NA	intronic	.	ETS2	ENSG00000157557
rs558187928	chr8:145065203	-0.59153	N	chr8:144626721	NA	intronic	.	GRINA	ENSG00000178719
rs564520057	chr19:11346311	-0.6789	N	chr19:11317744	NA	exonic	synonymous	DOCK6	ENSG00000130158
rs529250403	chr8:126445446	-0.48446	N	chr8:126474356	NA	intronic	.	TRIB1	ENSG00000173334
rs17249120	chr19:11199496	-0.5996	N	chr19:11317744	4	upstream	.	.	.
rs374530893	chr20:5986709	-0.66414	N	N	4	upstream	.	.	.
rs192250857	chr5:173216235	-0.5996	N	chr5:173075213	4	ncRNA_intronic	.	.	.
rs536854087	chr19:41261126	-0.59781	N	chr19:41214796	NA	intronic	.	SNRPA	ENSG00000077312
rs544412511	chr8:145064299	-0.66414	N	chr8:144626721	NA	UTR5	.	GRINA	ENSG00000178719
rs554514363	chr7:76022434	-0.51865	N	chr7:75920815	NA	intronic	.	SRCRB4D	ENSG00000146700
rs536111413	chr2:38958986	-0.66792	N	N	NA	exonic	nonsynonymous	GALM	ENSG00000143891
rs571812323	chr16:455899	-0.66971	N	N	NA	intronic	.	DECR2	ENSG00000242612
rs575298998	chr19:11346625	-0.6789	N	chr19:11317744	NA	intronic	.	DOCK6	ENSG00000130158
rs568790161	chr11:47737108	-0.63407	N	chr11:47454152	NA	upstream;downstream	.	.	.
rs373346259	chr10:102112812	-0.6789	N	chr10:102119000	7	intronic	.	SCD	ENSG00000099194
rs556552961	chr1:55328287	-0.66792	N	N	NA	intronic	.	DHCR24	ENSG00000116133
rs72903506	chr1:55328257	-0.66792	N	N	7	intronic	.	DHCR24	ENSG00000116133
rs575605145	chr19:49469410	-0.40351	N	chr19:49127490	NA	intronic	.	FTL	ENSG00000087086
rs543027772	chr16:56967673	-0.59781	N	chr16:57061189	NA	intronic	.	HERPUD1	ENSG00000051108
rs534993061	chr11:77783939	-0.63957	N	N	NA	intronic	.	NDUFC2	ENSG00000151366
rs190477237	chr4:39453543	-0.55855	N	chr4:39030183	5	ncRNA_intronic	.	.	.
rs138075939	chr8:23019378	-0.58974	N	chr8:23496546	3a	intronic	.	TNFRSF10D	ENSG00000173530
rs111795059	chr17:79821729	-0.59781	N	chr17:79402603	3a	intergenic	.	.	.
rs560139324	chr16:2086461	-0.67179	N	chr16:2165630	NA	exonic	nonsynonymous	SLC9A3R2	ENSG00000065054
rs533488048	chr8:23019379	-0.58974	N	chr8:23496546	NA	intronic	.	TNFRSF10D	ENSG00000173530
rs370274837	chr14:23445600	-0.66792	N	chr14:23755598	4	intronic	.	AJUBA	ENSG00000129474
rs142243495	chr3:42846284	-0.63408	N	chr3:42896515	2b	upstream	.	.	.
rs576864937	chr19:50018530	-0.48446	N	N	NA	intronic	.	FCGRT	ENSG00000104870
rs74464237	chr20:57571441	-0.52784	N	N	3a	intronic	.	CTSZ	ENSG00000101160
rs77445469	chr1:225999710	-0.60168	N	chr1:225895806	2b	intronic	.	EPHX1	ENSG00000143819
rs533496388	chr21:43429941	-0.66414	N	chr21:43850713	NA	ncRNA_intronic	.	ZBTB21	ENSG00000173276
rs115493998	chr16:8952287	-0.55855	N	chr16:9059241	2b	exonic	synonymous	CARHSP1	ENSG00000153048
rs1062685	chr9:116149107	-0.59781	N	chr9:116085822	3a	UTR3	.	ALAD	ENSG00000148218
rs552626862	chr2:120126228	-0.60879	N	N	NA	intronic	.	DBI	ENSG00000155368
rs182894266	chr9:19126502	-0.48446	N	N	4	intronic	.	PLIN2	ENSG00000147872
rs561970495	chr4:8202663	-0.60975	N	N	NA	intronic	.	SH3TC1	ENSG00000125089
rs76243587	chr3:186692675	-0.49045	N	chr3:186201112	4	intronic	.	ST6GAL1	ENSG00000073849
rs707555	chr20:56137895	-0.59891	N	N	4	exonic	synonymous	PCK1	ENSG00000124253
rs13289481	chr9:19161852	-0.5996	N	N	4	intergenic	.	.	.
rs541352583	chr2:120127734	-0.60879	N	N	NA	intronic	.	DBI	ENSG00000155368
rs548633563	chr1:1701056	-0.6395	N	N	NA	intronic	.	NADK	ENSG00000008130
rs528730385	chr3:150321085	-0.66414	N	chr3:150707915	NA	UTR5	.	SELT	ENSG00000198843
rs543168047	chr9:130863784	-0.60879	N	chr9:130764955	NA	intronic	.	SLC25A25	ENSG00000148339
rs554110236	chr9:130864106	-0.60879	N	chr9:130764955	NA	intronic	.	SLC25A25	ENSG00000148339
rs148349776	chr6:31924989	-0.59781	N	N	7	intronic	.	NELFE	ENSG00000204356
rs182796727	chr17:17734779	-0.66792	N	chr17:17707105	4	intronic	.	SREBF1	ENSG00000072310
rs3783501	chr19:2477316	-0.60168	N	chr19:2127272	4	intronic	.	GADD45B	ENSG00000099860
rs190246416	chr12:89751871	-0.67179	N	chr12:89830720	4	intergenic	.	.	.
rs576250254	chr19:4716086	-0.66792	N	chr19:5054510	NA	intronic	.	DPP9	ENSG00000142002
rs182511345	chr11:64881691	-0.66792	N	chr11:65369240	2b	intronic	.	TM7SF2	ENSG00000149809
rs73342898	chr8:126445388	-0.48446	N	chr8:126474356	2b	intronic	.	TRIB1	ENSG00000173334
rs547183525	chr7:134849216	-0.6395	N	chr7:134382330	NA	exonic	stopgain	TMEM140	ENSG00000146859
rs8943	chr14:65399263	-0.63742	N	chr14:65564703	3a	UTR3	.	CHURC1-FNTB	ENSG00000125954
rs3746882	chr21:40182177	-0.59781	N	chr21:39852551	3a	intronic	.	ETS2	ENSG00000157557
rs530314148	chr1:17222507	-0.66414	N	N	NA	intergenic	.	.	.
rs558694345	chr2:165567637	-0.60781	N	N	NA	intronic	.	COBLL1	ENSG00000082438
rs186198543	chr17:79671907	-0.59781	N	chr17:79402603	4	intronic	.	MRPL12	ENSG00000262814
rs28688702	chr6:26027460	-0.63408	N	N	4	exonic	synonymous	HIST1H4B	ENSG00000124529
rs544861364	chr14:65405125	-0.59781	N	chr14:65564703	NA	intronic	.	CHURC1-FNTB	ENSG00000125954
rs569878878	chr17:48943740	-0.66205	N	N	NA	intronic	.	TOB1	ENSG00000141232
rs1010679	chr19:11207102	-0.6395	N	chr19:11317744	4	intronic	.	LDLR	ENSG00000130164
rs569654790	chr3:171973861	-0.6395	N	chr3:172160401	NA	intronic	.	FNDC3B	ENSG00000075420
rs187617615	chr10:51566871	-0.62392	N	N	2b	intronic	.	NCOA4	ENSG00000138293
rs189384788	chr5:32166875	-0.59781	N	N	7	intronic	.	GOLPH3	ENSG00000113384
rs150577069	chr21:40182442	-0.59781	N	chr21:39852551	4	intronic	.	ETS2	ENSG00000157557
rs535547379	chr20:48805589	-0.63408	N	chr20:49205095	NA	ncRNA_intronic	.	.	.
rs144486053	chr1:155109973	-0.59781	N	chr1:154994750	4	intronic	.	SLC50A1	ENSG00000169241
rs186812606	chr9:116149053	-0.59781	N	chr9:116085822	4	UTR3	.	ALAD	ENSG00000148218
rs548985798	chr9:37424523	-0.59781	N	N	NA	intronic	.	GRHPR	ENSG00000137106
rs564687965	chr20:57571514	-0.68288	N	N	NA	intronic	.	CTSZ	ENSG00000101160
rs58414032	chr6:43739523	-0.54064	N	chr6:43693094	4	intronic	.	VEGFA	ENSG00000112715
rs78918796	chr8:23018528	-0.48446	N	chr8:23496546	4	intronic	.	TNFRSF10D	ENSG00000173530
rs557555441	chr16:8958799	-0.65986	N	chr16:9059241	NA	intronic	.	CARHSP1	ENSG00000153048
rs531796141	chr16:56972856	-0.6719	N	chr16:57061189	NA	intronic	.	HERPUD1	ENSG00000051108
rs527403489	chr15:80176568	-0.6395	N	chr15:80279344	NA	intronic	.	ST20-MTHFS	ENSG00000259332
rs187119227	chr16:27376097	-0.63742	N	chr16:27356398	2b	UTR3	.	IL4R	ENSG00000077238
rs116928087	chr6:31919342	-0.55855	N	N	5	exonic	synonymous	CFB	ENSG00000243649
rs115522797	chr11:118895488	-0.59781	N	chr11:118747576	4	UTR3	.	SLC37A4	ENSG00000137700
rs187917801	chr4:159644495	-0.632	N	N	4	UTR5	.	PPID	ENSG00000171497
rs11089013	chr21:46949210	-0.6067	Y	N	4	intronic	.	SLC19A1	ENSG00000173638
rs560000910	chr12:6494586	-0.61057	N	chr12:6499533	NA	intronic	.	LTBR	ENSG00000111321
rs375004104	chr19:11352169	-0.6789	N	chr19:11317744	2b	exonic	nonsynonymous	DOCK6	ENSG00000130158
rs545912937	chr22:37958218	-0.67179	N	chr22:37531436	NA	intronic	.	CDC42EP1	ENSG00000128283
rs3801266	chr7:105924250	-0.63981	N	chr7:106372219	4	intronic	.	NAMPT	ENSG00000105835
rs149489369	chr16:56969185	-0.59781	N	chr16:57061189	4	exonic	synonymous	HERPUD1	ENSG00000051108
rs78064049	chr11:76492425	-0.58069	N	chr11:76248630	2a	upstream	.	.	.
rs547317424	chr11:76483815	-0.66971	N	chr11:76248630	NA	intergenic	.	.	.
rs186609288	chr19:11200840	-0.65607	N	chr19:11317744	4	intronic	.	LDLR	ENSG00000130164
rs572434814	chr16:2087004	-0.67179	N	chr16:2165630	NA	intronic	.	SLC9A3R2	ENSG00000065054
rs200579035	chr19:2476368	-0.63173	N	chr19:2127272	4	exonic	synonymous	GADD45B	ENSG00000099860
rs568271872	chr2:43205803	-0.69404	N	chr2:43352023	NA	intergenic	.	.	.
rs3745208	chr19:40971650	-0.65607	N	chr19:41214796	4	UTR5	.	BLVRB	ENSG00000090013
rs551585300	chr17:79816280	-0.59781	N	chr17:79402603	NA	intronic	.	P4HB	ENSG00000185624
rs73718971	chr6:3135738	-0.6789	N	N	5	intronic	.	BPHL	ENSG00000137274
rs542758702	chr1:12668755	-0.44722	N	chr1:12246175	NA	intronic	.	DHRS3	ENSG00000162496
rs200596108	chr20:56138000	-0.59891	N	N	5	intronic	.	PCK1	ENSG00000124253
rs575325915	chr1:211753164	-0.5996	N	N	NA	intergenic	.	.	.
rs2854451	chr1:226012614	-0.67179	N	chr1:225895806	2c	intronic	.	EPHX1	ENSG00000143819
rs7829185	chr8:134577387	-0.60168	N	chr8:134103953	4	intronic	.	ST3GAL1	ENSG00000008513
rs564882614	chr17:38077778	-0.60879	N	chr17:38157841	NA	UTR3	.	ORMDL3	ENSG00000172057
rs186045807	chr16:67978927	-0.66792	N	chr16:68138091	4	intronic	.	SLC12A4	ENSG00000124067
rs530072562	chr16:2087126	-0.67179	N	chr16:2165630	NA	intronic	.	SLC9A3R2	ENSG00000065054
rs73393406	chr6:26126499	-0.62214	N	N	2b	intergenic	.	.	.
rs576422178	chr14:65405579	-0.51686	N	chr14:65564703	NA	intronic	.	CHURC1-FNTB	ENSG00000125954
rs321632	chr4:48018328	-0.66971	N	N	1f	upstream	.	.	.
rs542053244	chr17:80051989	-0.59795	N	N	NA	intronic	.	FASN	ENSG00000169710
rs544419427	chr18:71916785	-0.60879	N	N	NA	intergenic	.	.	.
rs321631	chr4:48018229	-0.66971	Y	N	4	upstream	.	.	.
rs82854	chr3:52020063	-0.67179	N	N	2b	intronic	.	ACY1	ENSG00000243989
rs547402853	chr8:134584465	-0.63408	N	chr8:134103953	NA	upstream	.	.	.
rs185332977	chr13:21080157	-0.64297	N	N	4	intronic	.	CRYL1	ENSG00000165475
rs571965133	chr11:57192483	-0.64661	N	chr11:57146225	NA	intronic	.	SLC43A3	ENSG00000134802
rs185730736	chr1:44009155	-0.67179	N	chr1:43760236	5	intronic	.	PTPRF	ENSG00000142949
rs73930206	chr19:39321899	-0.63407	N	chr19:38925079	1b	intronic	.	ECH1	ENSG00000104823
rs201765451	chr22:19163968	-0.55458	N	chr22:19058146	4	exonic	nonsynonymous	SLC25A1	ENSG00000100075
rs562745594	chr4:8227124	-0.67986	N	N	NA	intronic	.	SH3TC1	ENSG00000125089
rs531234356	chr14:103801678	-0.48446	N	chr14:103898525	NA	intronic	.	EIF5	ENSG00000100664
rs562407902	chr19:4342608	-0.632	N	chr19:4090422	NA	upstream	.	.	.
rs531263773	chr9:116937149	-0.69404	N	N	NA	intronic	.	COL27A1	ENSG00000196739
rs3822270	chr4:7069804	-0.65607	Y	chr4:6969919	4	upstream	.	GRPEL1	ENSG00000109519
rs199619259	chr16:56969246	-0.59781	N	chr16:57061189	4	intronic	.	HERPUD1	ENSG00000051108
rs559946217	chr1:44007410	-0.55458	N	chr1:43760236	NA	intronic	.	PTPRF	ENSG00000142949
rs533782966	chr6:24667417	-0.632	N	N	NA	UTR5	.	ACOT13	ENSG00000112304
rs141514178	chr22:24240673	-0.6719	N	chr22:24247310	4	ncRNA_intronic	.	.	.
rs570965722	chr20:35236494	-0.6067	N	N	NA	intronic	.	TGIF2-C20orf24	ENSG00000259399
rs193016132	chr6:119667823	-0.60975	N	N	4	intronic	.	MAN1A1	ENSG00000111885
rs534842907	chr19:49470211	-0.40351	N	chr19:49127490	NA	downstream	.	.	.
rs201982089	chr5:177020603	-0.59781	N	chr5:176792491	4	intronic	.	TMED9	ENSG00000184840
rs550512796	chr22:50962223	-0.60952	N	chr22:50628937	NA	exonic	synonymous	SCO2	ENSG00000130489
rs550940268	chr5:177635682	-0.6395	N	N	NA	UTR3	.	PHYKPL	ENSG00000175309
rs3793765	chr10:102113278	-0.6789	N	chr10:102119000	6	intronic	.	SCD	ENSG00000099194
rs182772757	chr4:39516542	-0.52407	N	chr4:39030183	2b	ncRNA_intronic	.	UGDH	ENSG00000109814
rs34673120	chr3:171975266	-0.66956	N	chr3:172160401	5	intronic	.	FNDC3B	ENSG00000075420
rs191011058	chr14:51403233	-0.6395	N	N	5	intronic	.	PYGL	ENSG00000100504
rs58650248	chr5:32167132	-0.59781	N	N	7	intronic	.	GOLPH3	ENSG00000113384
rs371532881	chr8:23017861	-0.60952	N	chr8:23496546	4	intronic	.	TNFRSF10D	ENSG00000173530
rs150443954	chr11:93470854	-0.59781	N	N	4	intronic	.	TAF1D	ENSG00000166012
rs140841220	chr19:4521689	-0.66164	N	chr19:4090422	4	downstream	.	.	.
rs564247483	chr3:172024061	-0.66956	N	chr3:172160401	NA	intronic	.	FNDC3B	ENSG00000075420
rs571582413	chr16:56967285	-0.59781	N	chr16:57061189	NA	intronic	.	HERPUD1	ENSG00000051108
rs1799997	chr11:118963750	-0.59781	N	chr11:118747576	2b	intronic	.	HMBS	ENSG00000256269
rs551293101	chr4:8227139	-0.67986	N	N	NA	intronic	.	SH3TC1	ENSG00000125089
rs373510012	chr11:93469960	-0.59781	N	N	2b	intronic	.	TAF1D	ENSG00000166012
rs180959001	chr9:19124525	-0.40351	N	N	5	intronic	.	PLIN2	ENSG00000147872
rs10517522	chr4:39453790	-0.6395	N	chr4:39030183	1f	ncRNA_intronic	.	.	.
rs556589722	chr4:39452389	-0.6395	N	chr4:39030183	NA	ncRNA_intronic	.	KLB	ENSG00000134962
rs374269827	chr8:74205840	-0.65607	N	N	4	exonic	nonsynonymous	RPL7	ENSG00000147604
rs563332182	chr2:223574335	-0.64298	N	chr2:223937559	NA	intronic	.	MOGAT1	ENSG00000124003
rs112303527	chr9:19119948	-0.55855	N	N	4	intronic	.	PLIN2	ENSG00000147872
rs551920721	chr1:221890667	-0.59959	N	N	NA	intronic	.	DUSP10	ENSG00000143507
rs370830660	chr1:12674111	-0.56265	N	chr1:12246175	4	intronic	.	DHRS3	ENSG00000162496
rs557010520	chr1:55331573	-0.66792	N	N	NA	intronic	.	DHCR24	ENSG00000116133
rs542853983	chr4:39431499	-0.66971	N	chr4:39030183	NA	ncRNA_intronic	.	KLB	ENSG00000134962
rs192430234	chr14:103801611	-0.51452	N	chr14:103898525	4	intronic	.	EIF5	ENSG00000100664
rs60935266	chr11:45829172	-0.64661	N	N	5	intronic	.	SLC35C1	ENSG00000181830
rs140004323	chr1:44012136	-0.67179	N	chr1:43760236	4	intronic	.	PTPRF	ENSG00000142949
rs41302962	chr20:61438990	-0.59781	N	N	3a	intronic	.	OGFR	ENSG00000060491
rs34001704	chr5:79500918	-0.59959	N	N	4	intronic	.	SERINC5	ENSG00000164300
rs535122327	chr1:44011047	-0.67179	N	chr1:43760236	NA	intronic	.	PTPRF	ENSG00000142949
rs118179725	chr19:4716026	-0.66792	N	chr19:5054510	4	intronic	.	DPP9	ENSG00000142002
rs529407696	chr3:150321043	-0.66414	N	chr3:150707915	NA	upstream	.	.	.
rs193000596	chr1:155105480	-0.67599	N	chr1:154994750	6	intronic	.	EFNA1	ENSG00000169242
rs116661306	chr10:102133116	-0.63408	N	chr10:102119000	2b	upstream	.	.	.
rs533858243	chr19:45253922	-0.60168	N	chr19:45149235	NA	intronic	.	BCL3	ENSG00000069399
rs377505043	chr16:8957215	-0.58974	N	chr16:9059241	4	intronic	.	CARHSP1	ENSG00000153048
rs560875642	chr1:2325272	-0.59781	N	chr1:2487663	NA	intronic	.	RER1	ENSG00000157916
rs559515046	chr21:35899202	-0.64298	N	chr21:36387806	NA	UTR5	.	RCAN1	ENSG00000159200
rs377307487	chr22:50963041	-0.58974	N	chr22:50628937	2b	UTR3	.	SCO2	ENSG00000130489
rs547594171	chr1:65885664	-0.63408	N	chr1:66149341	NA	upstream	.	.	.
rs575405029	chr1:55326797	-0.48238	N	N	NA	intronic	.	DHCR24	ENSG00000116133
rs563710257	chr16:8956304	-0.58974	N	chr16:9059241	NA	intronic	.	CARHSP1	ENSG00000153048
rs550068264	chr6:31914489	-0.67179	N	N	NA	intronic	.	CFB	ENSG00000243649
rs147555276	chr20:56138353	-0.67986	N	N	5	intronic	.	PCK1	ENSG00000124253
rs561758662	chr12:125346937	-0.66792	N	chr12:124861726	NA	intronic	.	SCARB1	ENSG00000073060
rs535876665	chr19:11201363	-0.65607	N	chr19:11317744	NA	intronic	.	LDLR	ENSG00000130164
rs191768893	chr11:118898939	-0.66792	N	chr11:118747576	6	exonic	synonymous	SLC37A4	ENSG00000137700
rs191463603	chr8:144623775	-0.65607	N	chr8:144626721	4	upstream	.	.	.
rs145893389	chr1:204114224	-0.66584	N	chr1:203658782	4	intronic	.	ETNK2	ENSG00000143845
rs553012504	chr7:1196786	-0.6067	N	N	NA	intronic	.	ZFAND2A	ENSG00000178381
rs576694348	chr16:8952852	-0.6395	N	chr16:9059241	NA	intronic	.	CARHSP1	ENSG00000153048
rs528748131	chr19:49469233	-0.43357	N	chr19:49127490	NA	intronic	.	FTL	ENSG00000087086
rs533314054	chr1:44012780	-0.67179	N	chr1:43760236	NA	intronic	.	PTPRF	ENSG00000142949
rs555850378	chr1:17222043	-0.66414	N	N	NA	intergenic	.	.	.
rs547571239	chr17:80052581	-0.6789	N	N	NA	intronic	.	FASN	ENSG00000169710
rs375894287	chr7:73038849	-0.69612	N	chr7:73029437	4	UTR5	.	MLXIPL	ENSG00000009950
rs566039329	chr9:19122259	-0.55458	N	N	NA	intronic	.	PLIN2	ENSG00000147872
rs372973128	chr16:20908610	-0.6395	N	chr16:20915247	3a	intronic	.	DCUN1D3	ENSG00000188215
rs572366832	chr8:144601610	-0.68069	N	chr8:144626721	NA	intronic	.	ZC3H3	ENSG00000014164
rs145138539	chr8:27467985	-0.67599	N	chr8:27208126	4	intronic	.	CLU	ENSG00000120885
rs142864186	chr15:80179489	-0.64757	N	chr15:80279344	5	intronic	.	ST20-MTHFS	ENSG00000259332
rs527548576	chr22:50968611	-0.6349	N	chr22:50628937	NA	upstream;downstream	.	.	.
rs572200354	chr7:918387	-0.59781	N	N	NA	intronic	.	GET4	ENSG00000239857
rs564135275	chr14:103803247	-0.64661	N	chr14:103898525	NA	intronic	.	EIF5	ENSG00000100664
rs9847687	chr3:186758930	-0.60588	N	chr3:186629144	4	intronic	.	ST6GAL1	ENSG00000073849
rs565786010	chr8:144642464	-0.60168	N	chr8:144626721	NA	intronic	.	GSDMD	ENSG00000104518
rs187131761	chr1:6642705	-0.59959	N	N	4	intronic	.	ZBTB48	ENSG00000204859
rs556285186	chr17:80051939	-0.59795	N	N	NA	intronic	.	FASN	ENSG00000169710
rs568655808	chr6:43738097	-0.66414	N	chr6:43693094	NA	UTR5	.	VEGFA	ENSG00000112715
rs181207193	chr6:7108174	-0.632	N	chr6:7315563	2a	UTR5	.	RREB1	ENSG00000124782
rs528276359	chr17:80051132	-0.6789	N	N	NA	exonic	synonymous	FASN	ENSG00000169710
rs570354905	chr8:22872424	-0.6395	N	chr8:22436681	NA	intronic	.	RHOBTB2	ENSG00000008853
rs527954003	chr1:44014093	-0.67179	N	chr1:43760236	NA	intronic	.	PTPRF	ENSG00000142949
rs113505975	chr20:57570833	-0.60879	N	N	3a	intronic	.	CTSZ	ENSG00000101160
rs149378673	chr4:7067388	-0.48446	N	chr4:6969919	5	intronic	.	GRPEL1	ENSG00000109519
rs567748899	chr14:24565196	-0.63407	N	N	NA	intronic	.	PCK2	ENSG00000100889
rs535286908	chr8:27462109	-0.66792	N	chr8:27208126	NA	intronic	.	CLU	ENSG00000120885
rs563968122	chr16:67979525	-0.66792	N	chr16:68138091	NA	intronic	.	SLC12A4	ENSG00000124067
rs28364736	chr8:145064278	-0.66414	N	chr8:144626721	4	UTR5	.	GRINA	ENSG00000178719
rs138190996	chr17:79937454	-0.66792	N	N	5	intronic	.	ASPSCR1	ENSG00000169696
rs566390618	chr2:120126195	-0.60879	N	N	NA	intronic	.	DBI	ENSG00000155368
rs538943725	chr8:22924482	-0.58974	N	chr8:22436681	NA	intronic	.	TNFRSF10B	ENSG00000120889
rs187528859	chr15:41577793	-0.59781	N	chr15:41496713	4	ncRNA_intronic	.	.	.
rs201732027	chr16:8953004	-0.6395	N	chr16:9059241	4	intronic	.	CARHSP1	ENSG00000153048
rs547135399	chr11:93471162	-0.59781	N	N	NA	intronic	.	TAF1D	ENSG00000166012
rs111708591	chr4:7068429	-0.60168	N	chr4:6969919	5	intronic	.	GRPEL1	ENSG00000109519
rs537665314	chr3:186759667	-0.60588	N	chr3:186629144	NA	intronic	.	ST6GAL1	ENSG00000073849
rs530727714	chr20:49363091	-0.66584	N	chr20:49205095	NA	intronic	.	PARD6B	ENSG00000124171
rs112921645	chr3:50395462	-0.59781	N	chr3:50160109	7	intronic	.	TMEM115	ENSG00000126062
rs550008336	chr6:119662598	-0.60168	N	N	NA	intronic	.	MAN1A1	ENSG00000111885
rs533112744	chr9:4839504	-0.67682	N	chr9:4746539	NA	intronic	.	RCL1	ENSG00000120158
rs562408944	chr19:11207461	-0.6395	N	chr19:11317744	NA	intronic	.	LDLR	ENSG00000130164
rs142406603	chr2:38968715	-0.59781	N	N	4	intergenic	.	.	.
rs4397143	chr5:176777022	-0.59781	Y	chr5:176792491	1f	intronic	.	LMAN2	ENSG00000169223
rs201564719	chr14:65406339	-0.59781	N	chr14:65564703	5	exonic	unknown	CHURC1-FNTB	ENSG00000125954
rs114161397	chr16:69360756	-0.59781	N	N	2b	intergenic	.	.	.
rs587655814	chr9:136242931	-0.66414	N	chr9:136481205	NA	UTR5	.	SURF4	ENSG00000148248
rs539532015	chr12:32113550	-0.58974	N	chr12:32138924	NA	intronic	.	KIAA1551	ENSG00000174718
rs113141369	chr5:173191625	-0.5996	N	chr5:173075213	4	intergenic	.	.	.
rs200947844	chr17:48940733	-0.59781	N	N	2b	exonic	nonsynonymous	TOB1	ENSG00000141232
rs529465681	chr22:19161184	-0.58974	N	chr22:19058146	NA	downstream	.	.	.
rs531815566	chr10:102108825	-0.65986	N	chr10:102119000	NA	intronic	.	SCD	ENSG00000099194
rs541578243	chr2:38968909	-0.59781	N	N	NA	intergenic	.	.	.
rs549959638	chr17:48943729	-0.66205	N	N	NA	intronic	.	TOB1	ENSG00000141232
rs535096489	chr5:32171325	-0.59781	N	N	NA	intronic	.	GOLPH3	ENSG00000113384
rs141387934	chr11:62343506	-0.59781	N	N	5	exonic	nonsynonymous	TUT1	ENSG00000149016
rs4234598	chr3:186758583	-0.60588	N	chr3:186629144	4	intronic	.	ST6GAL1	ENSG00000073849
rs187291206	chr6:33172617	-0.62392	N	chr6:33554147	2a	intronic	.	HSD17B8	ENSG00000204228
rs564095309	chr8:145732309	-0.60168	N	N	NA	exonic	nonsynonymous	GPT	ENSG00000167701
rs587666167	chr3:50395027	-0.59781	N	chr3:50160109	NA	intronic	.	TMEM115	ENSG00000126062
rs563991289	chr1:44012006	-0.67179	N	chr1:43760236	NA	intronic	.	PTPRF	ENSG00000142949
rs573187320	chr20:61588873	-0.66792	N	N	NA	exonic	nonsynonymous	SLC17A9	ENSG00000101194
rs550848780	chr9:99146078	-0.632	N	N	NA	upstream	.	.	.
rs184470101	chr16:455897	-0.66971	N	N	4	intronic	.	DECR2	ENSG00000242612
rs560043610	chr1:12677836	-0.5996	N	chr1:12246175	NA	upstream	.	.	.
rs577966624	chr14:103802825	-0.64661	N	chr14:103898525	NA	intronic	.	EIF5	ENSG00000100664
rs564567770	chr11:62342915	-0.59781	N	N	NA	exonic	nonsynonymous	TUT1	ENSG00000149016
rs182476714	chr8:22924586	-0.58974	N	chr8:22436681	4	intronic	.	TNFRSF10B	ENSG00000120889
rs534080355	chr14:53222523	-0.66971	N	N	NA	intronic	.	STYX	ENSG00000198252
rs73612027	chr9:130865634	-0.49336	N	chr9:130764955	4	intronic	.	SLC25A25	ENSG00000148339
rs73612024	chr9:130862801	-0.60879	N	chr9:130764955	5	intronic	.	SLC25A25	ENSG00000148339
rs75836805	chr22:45076613	-0.67986	N	N	5	intronic	.	PRR5	ENSG00000186654
rs545006977	chr11:1326018	-0.63407	N	chr11:1136478	NA	intronic	.	TOLLIP	ENSG00000078902
rs577863126	chr16:67979215	-0.66792	N	chr16:68138091	NA	intronic	.	SLC12A4	ENSG00000124067
rs538643942	chr9:19126675	-0.59781	N	N	NA	intronic	.	PLIN2	ENSG00000147872
rs547485781	chr1:55329987	-0.66792	N	N	NA	intronic	.	DHCR24	ENSG00000116133
rs115588628	chr9:130865509	-0.49336	N	chr9:130764955	4	intronic	.	SLC25A25	ENSG00000148339
rs552129203	chr12:56114135	-0.61057	N	chr12:56375137	NA	ncRNA_intronic	.	.	.
rs374576733	chr16:56716296	-0.62601	N	chr16:57061189	2c	upstream	.	.	.
rs532357042	chr19:51854253	-0.59587	N	chr19:52314161	NA	intronic	.	ETFB	ENSG00000105379
rs146807732	chr16:8953166	-0.6395	N	chr16:9059241	2b	exonic	nonsynonymous	CARHSP1	ENSG00000153048
rs115854290	chr3:52017572	-0.51865	N	N	4	UTR5	.	ACY1	ENSG00000243989
rs572108968	chr9:99102025	-0.67778	N	N	NA	intronic	.	SLC35D2	ENSG00000130958
rs556846256	chr17:202591	-0.64298	N	N	NA	UTR5	.	RPH3AL	ENSG00000181031
rs533064506	chr4:8227135	-0.67986	N	N	NA	intronic	.	SH3TC1	ENSG00000125089
rs373717153	chr10:81109425	-0.59781	N	chr10:81047575	5	exonic	synonymous	PPIF	ENSG00000108179
rs552027834	chr11:2924628	-0.69404	N	chr11:2981896	NA	exonic	nonsynonymous	SLC22A18	ENSG00000110628
rs548014423	chr8:144621392	-0.48446	N	chr8:144626721	NA	exonic	nonsynonymous	ZC3H3	ENSG00000014164
rs536232094	chr8:126445993	-0.48446	N	chr8:126474356	NA	intronic	.	TRIB1	ENSG00000173334
rs140889582	chr9:97770287	-0.66792	N	chr9:98243868	2b	intronic	.	C9orf3	ENSG00000148120
rs187029830	chr17:79671617	-0.59781	N	chr17:79402603	3a	intronic	.	MRPL12	ENSG00000262814
rs41292293	chr16:2086966	-0.67179	N	chr16:2165630	2b	exonic	synonymous	SLC9A3R2	ENSG00000065054
rs545171335	chr8:144620484	-0.48446	N	chr8:144626721	NA	exonic	synonymous	ZC3H3	ENSG00000014164
rs439067	chr16:69361573	-0.59781	N	N	5	downstream	.	COG8	ENSG00000213380
rs369931477	chr15:40699935	-0.59781	N	N	2b	intronic	.	IVD	ENSG00000128928
rs531444670	chr9:19114202	-0.55855	N	N	NA	intergenic	.	.	.
rs79707792	chr14:51408705	-0.60168	N	N	5	intronic	.	PYGL	ENSG00000100504
rs3769663	chr2:120126753	-0.60879	N	N	4	intronic	.	DBI	ENSG00000155368
rs3769662	chr2:120126757	-0.60879	N	N	4	intronic	.	DBI	ENSG00000155368
rs3769664	chr2:120126749	-0.60879	N	N	4	intronic	.	DBI	ENSG00000155368
rs140163972	chr6:151763190	-0.59781	N	chr6:151844443	5	intronic	.	RMND1	ENSG00000155906
rs569586037	chr16:8952919	-0.6395	N	chr16:9059241	NA	intronic	.	CARHSP1	ENSG00000153048
rs144099482	chr14:51401885	-0.6395	N	N	5	exonic	nonsynonymous	PYGL	ENSG00000100504
rs552980213	chr12:53575875	-0.60879	N	chr12:53747853	NA	intronic	.	ZNF740	ENSG00000139651
rs570986226	chr19:40967703	-0.5996	N	chr19:41214796	NA	intronic	.	BLVRB	ENSG00000090013
rs570839400	chr1:1690775	-0.6395	N	N	NA	intronic	.	NADK	ENSG00000008130
rs189358941	chr15:80452377	-0.6395	N	chr15:80279344	3a	intronic	.	FAH	ENSG00000103876
rs527380340	chr9:33166179	-0.63408	N	N	NA	intronic	.	B4GALT1	ENSG00000086062
rs149314201	chr22:29180193	-0.64119	N	chr22:29628741	2b	intronic	.	CCDC117	ENSG00000159873
rs540186310	chr5:154217399	-0.55249	N	N	NA	intronic	.	FAXDC2	ENSG00000170271
rs560040016	chr20:30156691	-0.59781	N	chr20:30401407	NA	ncRNA_intronic	.	HM13	ENSG00000101294
rs545871288	chr11:74875686	-0.68876	N	N	NA	intronic	.	SLCO2B1	ENSG00000137491
rs565661440	chr8:134584532	-0.63408	N	chr8:134103953	NA	upstream	.	.	.
rs537999563	chr16:11348539	-0.65986	N	chr16:11817466	NA	UTR3	.	SOCS1	ENSG00000185338
rs116125800	chr22:45076382	-0.67986	N	N	5	intronic	.	PRR5	ENSG00000186654
rs570659948	chr6:43738051	-0.54871	N	chr6:43693094	NA	UTR5	.	VEGFA	ENSG00000112715
rs142095535	chr7:1196862	-0.6067	N	N	3a	intronic	.	ZFAND2A	ENSG00000178381
rs575927987	chr4:139937055	-0.66414	N	N	NA	UTR5	.	CCRN4L	ENSG00000151014
rs13262841	chr8:134502223	-0.67179	N	chr8:134103953	2a	intronic	.	ST3GAL1	ENSG00000008513
rs559790864	chr6:53224078	-0.51865	N	N	NA	intergenic	.	.	.
rs568878933	chr8:144095045	-0.58069	N	N	NA	ncRNA_intronic	.	.	.
rs566222808	chr5:176776815	-0.59781	N	chr5:176792491	NA	intronic	.	LMAN2	ENSG00000169223
rs535666998	chr16:8962873	-0.54871	N	chr16:9059241	NA	upstream	.	.	.
rs539455153	chr5:172263538	-0.59781	N	chr5:171931939	NA	intronic	.	ERGIC1	ENSG00000113719
rs140523	chr22:50962782	-0.48446	Y	chr22:50628937	4	exonic	synonymous	SCO2	ENSG00000130489
rs540077366	chr4:8203964	-0.60975	N	N	NA	intronic	.	SH3TC1	ENSG00000125089
rs538353325	chr11:34461833	-0.60168	N	N	NA	intronic	.	CAT	ENSG00000121691
rs539372252	chr19:11203935	-0.48446	N	chr19:11317744	NA	intronic	.	LDLR	ENSG00000130164
rs563951774	chr1:1710722	-0.59153	N	N	NA	intronic	.	NADK	ENSG00000008130
rs145251126	chr8:134575954	-0.60168	N	chr8:134103953	6	intronic	.	ST3GAL1	ENSG00000008513
rs542397109	chr16:8958546	-0.55458	N	chr16:9059241	NA	intronic	.	CARHSP1	ENSG00000153048
rs556496695	chr22:37412816	-0.59781	N	chr22:37258986	NA	intronic	.	TST	ENSG00000128311
rs145251123	chr19:50017701	-0.60168	N	N	2b	exonic	nonsynonymous	FCGRT	ENSG00000104870
rs188503981	chr4:140608861	-0.60975	N	N	5	intronic	.	MGST2	ENSG00000085871
rs146818414	chr16:2089194	-0.67179	N	chr16:2165630	4	downstream	.	.	.
rs563482007	chr4:39516068	-0.6395	N	chr4:39030183	NA	ncRNA_intronic	.	UGDH	ENSG00000109814
rs117369815	chr22:50963054	-0.58974	N	chr22:50628937	4	UTR3	.	SCO2	ENSG00000130489
rs568719699	chr1:155105335	-0.67599	N	chr1:154994750	NA	intronic	.	EFNA1	ENSG00000169242
rs548841582	chr17:79950915	-0.59587	N	N	NA	intronic	.	ASPSCR1	ENSG00000169696
rs577482728	chr11:76497801	-0.55458	N	chr11:76248630	NA	intronic	.	TSKU	ENSG00000182704
rs542814369	chr16:11017650	-0.59959	N	chr16:11478974	NA	intronic	.	CIITA	ENSG00000179583
rs566487280	chr5:32174421	-0.66205	N	N	NA	UTR5	.	GOLPH3	ENSG00000113384
rs183124357	chr5:132210109	-0.59781	N	chr5:131884894	7	exonic	nonsynonymous	LEAP2	ENSG00000164406
rs535436782	chr12:53576386	-0.60879	N	chr12:53747853	NA	intronic	.	ZNF740	ENSG00000139651
rs558185626	chr17:62157934	-0.64297	N	chr17:61931549	NA	intronic	.	ERN1	ENSG00000178607
rs37023	chr16:56968107	-0.59781	N	chr16:57061189	3a	intronic	.	HERPUD1	ENSG00000051108
rs369553190	chr14:50090486	-0.48446	N	N	6	downstream	.	.	.
rs564013890	chr9:19122152	-0.55458	N	N	NA	intronic	.	PLIN2	ENSG00000147872
rs117881925	chr9:19117252	-0.6395	N	N	4	intronic	.	PLIN2	ENSG00000147872
rs77831205	chr17:17734479	-0.66792	N	chr17:17707105	4	intronic	.	SREBF1	ENSG00000072310
rs116219137	chr11:118899827	-0.66792	N	chr11:118747576	3a	intronic	.	SLC37A4	ENSG00000137700
rs200263665	chr9:19118392	-0.6395	N	N	5	exonic	nonsynonymous	PLIN2	ENSG00000147872
rs9331892	chr8:27468005	-0.67599	N	chr8:27208126	2b	exonic	synonymous	CLU	ENSG00000120885
rs568803123	chr19:11202237	-0.58974	N	chr19:11317744	NA	intronic	.	LDLR	ENSG00000130164
rs542096401	chr21:35894192	-0.61057	N	chr21:36387806	NA	intronic	.	RCAN1	ENSG00000159200
rs528486385	chr7:918162	-0.59781	N	N	NA	intronic	.	GET4	ENSG00000239857
rs9980386	chr21:46945470	-0.52576	N	N	4	intronic	.	SLC19A1	ENSG00000173638
rs375783599	chr1:44011130	-0.67179	N	chr1:43760236	3a	intronic	.	PTPRF	ENSG00000142949
rs2604874	chr19:41257816	-0.50671	N	chr19:41214796	2b	intronic	.	SNRPA	ENSG00000077312
rs577944079	chr6:31919837	-0.6395	N	N	NA	UTR3	.	CFB	ENSG00000243649
rs370393360	chr17:38079917	-0.60879	N	chr17:38157841	5	intronic	.	ORMDL3	ENSG00000172057
rs186047488	chr17:40718480	-0.59781	N	chr17:41172481	4	upstream;downstream	.	.	.
rs187090833	chr16:69361432	-0.59781	N	N	5	intergenic	.	COG8	ENSG00000213380
rs556137188	chr18:77696808	-0.6199	N	chr18:77563334	NA	intronic	.	PQLC1	ENSG00000122490
rs183618457	chr19:4715407	-0.66792	N	chr19:5054510	4	intronic	.	DPP9	ENSG00000142002
rs542205159	chr16:56716300	-0.62601	N	chr16:57061189	NA	upstream	.	.	.
rs141280253	chr16:1990748	-0.52576	N	chr16:2165630	2b	intronic	.	MSRB1	ENSG00000198736
rs555771048	chr3:186759710	-0.60588	N	chr3:186629144	NA	intronic	.	ST6GAL1	ENSG00000073849
rs72977997	chr19:4716147	-0.66792	N	chr19:5054510	4	intronic	.	DPP9	ENSG00000142002
rs542226740	chr6:28888462	-0.59781	N	N	NA	intronic	.	TRIM27	ENSG00000204713
rs181339657	chr14:50090518	-0.48446	N	N	6	downstream	.	.	.
rs145038898	chr20:30157253	-0.59781	N	chr20:30401407	2a	ncRNA_intronic	.	HM13	ENSG00000101294
rs148718589	chr19:11207506	-0.6395	N	chr19:11317744	3a	intronic	.	LDLR	ENSG00000130164
rs536230636	chr20:56137661	-0.59891	N	N	NA	intronic	.	PCK1	ENSG00000124253
rs577992163	chr11:57265034	-0.59781	N	chr11:57724059	NA	intronic	.	SLC43A1	ENSG00000149150
rs559360155	chr11:75482397	-0.60975	N	chr11:75891182	NA	intronic	.	DGAT2	ENSG00000062282
rs569712642	chr11:93472197	-0.59781	N	N	NA	intronic	.	TAF1D	ENSG00000166012
rs545038544	chr16:56967913	-0.59781	N	chr16:57061189	NA	intronic	.	HERPUD1	ENSG00000051108
rs571198050	chr9:37425397	-0.59781	N	N	NA	intronic	.	GRHPR	ENSG00000137106
rs557649979	chr14:68160666	-0.66792	N	N	NA	intronic	.	RDH11	ENSG00000072042
rs372992424	chr3:52245019	-0.6067	N	N	4	intronic	.	ALAS1	ENSG00000023330
rs59017441	chr16:8957809	-0.40351	N	chr16:9059241	2b	intronic	.	CARHSP1	ENSG00000153048
rs34964064	chr22:30815121	-0.67682	N	chr22:30750907	4	intronic	.	SEC14L2	ENSG00000100003
rs553051139	chr16:69362913	-0.59781	N	N	NA	UTR3	.	COG8	ENSG00000213380
rs531348704	chr3:172312461	-0.632	N	chr3:172160401	NA	intergenic	.	.	.
rs563623992	chr12:121165311	-0.60168	N	chr12:121194862	NA	intronic	.	ACADS	ENSG00000122971
rs555771909	chr16:2202796	-0.47154	N	chr16:2165630	NA	intronic	.	RAB26	ENSG00000167964
rs10883464	chr10:102120223	-0.6789	N	chr10:102119000	3a	intronic	.	SCD	ENSG00000099194
rs542286157	chr5:10748229	-0.59781	N	chr5:10624866	NA	intronic	.	DAP	ENSG00000112977
rs547567059	chr14:103801736	-0.48446	N	chr14:103898525	NA	intronic	.	EIF5	ENSG00000100664
rs543762144	chr17:17734873	-0.66792	N	chr17:17707105	NA	intronic	.	SREBF1	ENSG00000072310
rs560107965	chr19:4669221	-0.59781	N	chr19:5054510	NA	intronic	.	C19orf10	ENSG00000074842
rs542959160	chr11:118898991	-0.66792	N	chr11:118747576	NA	exonic	synonymous	SLC37A4	ENSG00000137700
rs147059499	chr1:55329602	-0.66792	N	N	6	intronic	.	DHCR24	ENSG00000116133
rs531124121	chr14:103800417	-0.65607	N	chr14:103898525	NA	UTR5	.	EIF5	ENSG00000100664
rs115697189	chr4:140608570	-0.60975	N	N	5	intronic	.	MGST2	ENSG00000085871
rs549937326	chr9:33167582	-0.63408	N	N	NA	ncRNA_intronic	.	.	.
rs557454444	chr3:186285268	-0.632	N	chr3:186201112	NA	intronic	.	TBCCD1	ENSG00000113838
rs544118439	chr3:186756700	-0.60588	N	chr3:186629144	NA	intronic	.	ST6GAL1	ENSG00000073849
rs539868609	chr19:11353012	-0.6789	N	chr19:11317744	NA	intronic	.	DOCK6	ENSG00000130158
rs201258279	chr6:26124710	-0.6522	N	N	3a	exonic	synonymous	HIST1H2AC	ENSG00000180573
rs554890013	chr11:74875606	-0.68876	N	N	NA	intronic	.	SLCO2B1	ENSG00000137491
rs551570252	chr9:19118611	-0.6395	N	N	NA	intronic	.	PLIN2	ENSG00000147872
rs181677262	chr9:19115587	-0.6395	N	N	7	downstream	.	.	.
rs543034712	chr19:4717348	-0.66792	N	chr19:5054510	NA	intronic	.	DPP9	ENSG00000142002
rs191986414	chr12:94071180	-0.62392	N	chr12:94536803	4	UTR5	.	CRADD	ENSG00000169372
rs529123282	chr20:49361028	-0.5849	N	chr20:49205095	NA	intronic	.	PARD6B	ENSG00000124171
rs239932	chr6:167414681	-0.59781	N	chr6:167511766	3a	intronic	.	FGFR1OP	ENSG00000213066
rs536246776	chr3:172034926	-0.6395	N	chr3:172160401	NA	intronic	.	FNDC3B	ENSG00000075420
rs148014348	chr7:134849488	-0.6395	N	chr7:134382330	2b	exonic	nonsynonymous	TMEM140	ENSG00000146859
rs535582242	chr5:118790151	-0.5996	N	chr5:118729327	NA	intronic	.	HSD17B4	ENSG00000133835
rs558037993	chr6:31624848	-0.59781	N	N	NA	intronic	.	APOM	ENSG00000204444
rs549108225	chr19:35629520	-0.69404	N	N	NA	upstream	.	.	.
rs190844153	chr11:93473019	-0.59781	N	N	4	intronic	.	TAF1D	ENSG00000166012
rs542424830	chr15:41578320	-0.59781	N	chr15:41496713	NA	ncRNA_intronic	.	.	.
rs575596385	chr6:31624779	-0.59781	N	N	NA	intronic	.	APOM	ENSG00000204444
rs561220400	chr11:65381562	-0.65607	N	chr11:65705432	NA	UTR5	.	MAP3K11	ENSG00000173327
rs560848893	chr6:2988915	-0.63408	N	N	NA	ncRNA_exonic	.	.	.
rs548592333	chr2:74729642	-0.62392	N	chr2:74317747	NA	intronic	.	LBX2	ENSG00000179528
rs139309007	chr12:89742314	-0.40351	N	chr12:89830720	5	UTR3	.	DUSP6	ENSG00000139318
rs182741443	chr16:8956890	-0.58974	N	chr16:9059241	4	intronic	.	CARHSP1	ENSG00000153048
rs148295375	chr12:89743220	-0.48446	N	chr12:89830720	4	exonic	synonymous	DUSP6	ENSG00000139318
rs575949471	chr12:56474747	-0.69404	N	chr12:56375137	NA	intronic	.	ERBB3	ENSG00000065361
rs574798337	chr14:51411276	-0.63408	N	N	NA	upstream	.	PYGL	ENSG00000100504
rs186001168	chr5:177635067	-0.6395	N	N	2b	intronic	.	HNRNPAB	ENSG00000197451
rs555108318	chr5:173254253	-0.66971	N	chr5:173075213	NA	intergenic	.	.	.
rs2481082	chr1:160983669	-0.51478	N	chr1:161188893	4	intronic	.	F11R	ENSG00000158769
rs553255710	chr16:8957795	-0.40351	N	chr16:9059241	NA	intronic	.	CARHSP1	ENSG00000153048
rs532584061	chr12:121165895	-0.67179	N	chr12:121194862	NA	intronic	.	ACADS	ENSG00000122971
rs139200769	chr22:45076719	-0.67986	N	N	5	intronic	.	PRR5	ENSG00000186654
rs184187770	chr1:55330519	-0.66792	N	N	4	intronic	.	DHCR24	ENSG00000116133
rs548324221	chr8:23018095	-0.60952	N	chr8:23496546	NA	intronic	.	TNFRSF10D	ENSG00000173530
rs144887157	chr7:134849303	-0.6395	N	chr7:134382330	4	exonic	nonsynonymous	TMEM140	ENSG00000146859
rs565990717	chr1:12678138	-0.63408	N	chr1:12246175	NA	upstream	.	.	.
rs193212893	chr1:19221593	-0.60588	N	N	5	intronic	.	ALDH4A1	ENSG00000159423
rs547316180	chr11:75482510	-0.60975	N	chr11:75891182	NA	intronic	.	DGAT2	ENSG00000062282
rs1889018	chr17:17734740	-0.66792	Y	chr17:17707105	2b	intronic	.	SREBF1	ENSG00000072310
rs541777479	chr5:176776731	-0.66792	N	chr5:176792491	NA	intronic	.	LMAN2	ENSG00000169223
rs567578571	chr20:36664153	-0.59781	N	chr20:36895860	NA	intronic	.	RPRD1B	ENSG00000101413
rs148421193	chr14:65406279	-0.59781	N	chr14:65564703	5	exonic	unknown	CHURC1-FNTB	ENSG00000125954
rs563268129	chr7:73029343	-0.67986	N	chr7:73029437	NA	intronic	.	MLXIPL	ENSG00000009950
rs550470671	chr10:5007498	-0.67986	N	N	NA	intronic	.	AKR1C1	ENSG00000187134
rs557534892	chr7:134852048	-0.48446	N	chr7:134382330	NA	intronic	.	C7orf49	ENSG00000122783
rs186251284	chr6:28889421	-0.59781	N	N	5	intronic	.	TRIM27	ENSG00000204713
rs552077153	chr1:1700974	-0.6395	N	N	NA	intronic	.	NADK	ENSG00000008130
rs1790895	chr18:71933576	-0.61865	N	N	4	intronic	.	CYB5A	ENSG00000166347
rs546755386	chr3:49460165	-0.64297	N	chr3:49267435	NA	UTR3	.	AMT	ENSG00000145020
rs536860304	chr5:32165985	-0.48238	N	N	NA	intronic	.	GOLPH3	ENSG00000113384
rs547881255	chr22:37958302	-0.67179	N	chr22:37531436	NA	intronic	.	CDC42EP1	ENSG00000128283
rs190877408	chr1:1690015	-0.6395	N	N	2b	UTR5	.	NADK	ENSG00000008130
rs142561152	chr2:38959240	-0.66792	N	N	4	intronic	.	GALM	ENSG00000143891
rs73828776	chr4:77230019	-0.67179	N	N	4	intronic	.	FAM47E-STBD1	ENSG00000272414
rs558472393	chr14:103800274	-0.65607	N	chr14:103898525	NA	upstream	.	.	.
rs542303604	chr15:89008618	-0.66792	N	N	NA	intronic	.	MRPL46	ENSG00000259494
rs7763171	chr6:43743623	-0.48446	N	chr6:43693094	5	intronic	.	VEGFA	ENSG00000112715
rs72720273	chr8:134554985	-0.64129	N	chr8:134103953	2c	intronic	.	ST3GAL1	ENSG00000008513
rs200467517	chr8:144621122	-0.48446	N	chr8:144626721	5	exonic	nonsynonymous	ZC3H3	ENSG00000014164
rs188404155	chr1:45099158	-0.48446	N	N	4	intronic	.	RNF220	ENSG00000187147
rs545035494	chr5:177657050	-0.48446	N	N	NA	exonic	nonsynonymous	PHYKPL	ENSG00000175309
rs191013951	chr3:172037278	-0.6395	N	chr3:172160401	5	intronic	.	FNDC3B	ENSG00000075420
rs11190486	chr10:102131267	-0.63408	N	chr10:102119000	4	intergenic	.	.	.
rs11190485	chr10:102115669	-0.6789	N	chr10:102119000	5	intronic	.	SCD	ENSG00000099194
rs11190484	chr10:102114699	-0.6789	N	chr10:102119000	3a	intronic	.	SCD	ENSG00000099194
rs11190483	chr10:102113649	-0.6789	N	chr10:102119000	4	intronic	.	SCD	ENSG00000099194
rs11190482	chr10:102113273	-0.6789	N	chr10:102119000	6	intronic	.	SCD	ENSG00000099194
rs11190481	chr10:102113118	-0.6789	N	chr10:102119000	6	intronic	.	SCD	ENSG00000099194
rs11190480	chr10:102112075	-0.6789	N	chr10:102119000	5	intronic	.	SCD	ENSG00000099194
rs535781159	chr8:134502006	-0.55636	N	chr8:134103953	NA	intronic	.	ST3GAL1	ENSG00000008513
rs565907828	chr7:105924371	-0.63981	N	chr7:106372219	NA	intronic	.	NAMPT	ENSG00000105835
rs188437314	chr20:43965722	-0.55249	N	N	2a	intronic	.	SDC4	ENSG00000124145
rs75520959	chr1:2325675	-0.59781	N	chr1:2487663	5	intronic	.	RER1	ENSG00000157916
rs12555690	chr9:136654768	-0.59959	N	chr9:136949558	4	intronic	.	VAV2	ENSG00000160293
rs539278597	chr6:53223851	-0.5996	N	N	NA	intergenic	.	.	.
rs532549682	chr8:144621969	-0.60952	N	chr8:144626721	NA	intronic	.	ZC3H3	ENSG00000014164
rs554827752	chr9:114393560	-0.65607	N	chr9:113945616	NA	upstream	.	.	.
rs542510425	chr17:80053490	-0.6789	N	N	NA	intronic	.	FASN	ENSG00000169710
rs576894233	chr6:26027644	-0.63408	N	N	NA	upstream	.	.	.
rs560014745	chr12:112213624	-0.60671	N	chr12:112212874	NA	intronic	.	ALDH2	ENSG00000111275
rs144814734	chr5:39401157	-0.59959	N	N	3a	intronic	.	DAB2	ENSG00000153071
rs540387262	chr1:44013319	-0.67179	N	chr1:43760236	NA	intronic	.	PTPRF	ENSG00000142949
rs112478004	chr6:3119463	-0.5996	N	N	2b	intronic	.	BPHL	ENSG00000137274
rs141626299	chr14:74550588	-0.632	N	N	4	intronic	.	ALDH6A1	ENSG00000119711
rs558731216	chr20:56138637	-0.67986	N	N	NA	exonic	nonsynonymous	PCK1	ENSG00000124253
rs4253446	chr20:48811328	-0.68287	N	chr20:49205095	3a	intergenic	.	.	.
rs527499016	chr11:76504076	-0.67179	N	chr11:76248630	NA	intronic	.	TSKU	ENSG00000182704
rs191478886	chr11:320883	-0.62601	N	chr11:307961	2a	UTR5	.	IFITM3	ENSG00000142089
rs549097021	chr5:10748656	-0.59781	N	chr5:10624866	NA	intronic	.	DAP	ENSG00000112977
rs527663542	chr19:4715741	-0.66792	N	chr19:5054510	NA	intronic	.	DPP9	ENSG00000142002
rs555050263	chr11:62343432	-0.59781	N	N	NA	exonic	nonsynonymous	TUT1	ENSG00000149016
rs529627760	chr12:53576172	-0.60879	N	chr12:53747853	NA	intronic	.	ZNF740	ENSG00000139651
rs568836346	chr12:89744871	-0.51452	N	chr12:89830720	NA	intronic	.	DUSP6	ENSG00000139318
rs147581849	chr17:38077535	-0.60879	N	chr17:38157841	5	UTR3	.	ORMDL3	ENSG00000172057
rs150385937	chr12:89751508	-0.67179	N	chr12:89830720	4	intergenic	.	.	.
rs568521421	chr20:49361007	-0.5849	N	chr20:49205095	NA	intronic	.	PARD6B	ENSG00000124171
rs536534679	chr11:45826704	-0.66414	N	N	NA	UTR5	.	SLC35C1	ENSG00000181830
rs554674631	chr12:89746020	-0.65607	N	chr12:89830720	NA	UTR5	.	DUSP6	ENSG00000139318
rs559993461	chr20:43972922	-0.50671	N	N	NA	intronic	.	SDC4	ENSG00000124145
rs557060906	chr4:8203102	-0.60975	N	N	NA	intronic	.	SH3TC1	ENSG00000125089
rs570157881	chr15:41577752	-0.59781	N	chr15:41496713	NA	ncRNA_intronic	.	.	.
rs545253729	chr9:97770003	-0.66792	N	chr9:98243868	NA	intronic	.	C9orf3	ENSG00000148120
rs143339815	chr19:4718102	-0.66792	N	chr19:5054510	2b	intronic	.	DPP9	ENSG00000142002
rs371557574	chr2:220114830	-0.59781	N	chr2:220049128	4	UTR3	.	TUBA4A	ENSG00000127824
rs187671643	chr16:69362301	-0.59781	N	N	5	downstream	.	COG8	ENSG00000213380
rs200608451	chr19:11347166	-0.6789	N	chr19:11317744	4	exonic	nonsynonymous	DOCK6	ENSG00000130158
rs566683364	chr14:65410205	-0.59781	N	chr14:65564703	NA	intronic	.	CHURC1-FNTB	ENSG00000125954
rs148279238	chr6:13575563	-0.632	N	N	4	intronic	.	SIRT5	ENSG00000124523
rs78108192	chr10:81110320	-0.59781	N	chr10:81047575	4	intronic	.	PPIF	ENSG00000108179
rs563851640	chr9:33167617	-0.63408	N	N	NA	ncRNA_intronic	.	.	.
rs573784685	chr1:12675933	-0.5996	N	chr1:12246175	NA	intronic	.	DHRS3	ENSG00000162496
rs536885951	chr18:2954161	-0.63742	N	N	NA	intronic	.	LPIN2	ENSG00000101577
rs562764609	chr10:102113063	-0.6789	N	chr10:102119000	NA	intronic	.	SCD	ENSG00000099194
rs549039323	chr21:43430149	-0.66414	N	chr21:43850713	NA	ncRNA_intronic	.	ZBTB21	ENSG00000173276
rs7827061	chr8:134500809	-0.67179	N	chr8:134103953	4	intronic	.	ST3GAL1	ENSG00000008513
rs554507692	chr3:52244955	-0.6067	N	N	NA	intronic	.	ALAS1	ENSG00000023330
rs541909408	chr17:79924935	-0.69404	N	N	NA	intergenic	.	.	.
rs567113187	chr8:134501927	-0.55636	N	chr8:134103953	NA	intronic	.	ST3GAL1	ENSG00000008513
rs574825653	chr14:51409645	-0.60168	N	N	NA	intronic	.	PYGL	ENSG00000100504
rs111982745	chr11:93472406	-0.59781	N	N	3a	exonic	nonsynonymous	TAF1D	ENSG00000166012
rs200035252	chr11:2924526	-0.62392	N	chr11:2981896	4	exonic	nonsynonymous	SLC22A18	ENSG00000110628
rs185502317	chr18:71919097	-0.65647	N	N	4	intergenic	.	.	.
rs554374340	chr9:74292972	-0.60671	N	N	NA	intergenic	.	.	.
rs570924786	chr10:5008357	-0.67986	N	N	NA	intronic	.	AKR1C1	ENSG00000187134
rs537634087	chr8:144619946	-0.48446	N	chr8:144626721	NA	intronic	.	ZC3H3	ENSG00000014164
rs74460527	chr8:74205109	-0.48446	N	N	2b	intronic	.	RPL7	ENSG00000147604
rs530335287	chr9:107674954	-0.68876	N	N	NA	intronic	.	ABCA1	ENSG00000165029
rs76112722	chr1:12674141	-0.56265	N	chr1:12246175	4	intronic	.	DHRS3	ENSG00000162496
rs5743865	chr11:1328603	-0.59781	N	chr11:1136478	4	intronic	.	TOLLIP	ENSG00000078902
rs5743866	chr11:1328496	-0.59781	N	chr11:1136478	2b	intronic	.	TOLLIP	ENSG00000078902
rs555183215	chr17:7489119	-0.60952	N	chr17:7240391	NA	intronic	.	MPDU1	ENSG00000129255
rs543042824	chr16:8953287	-0.6395	N	chr16:9059241	NA	intronic	.	CARHSP1	ENSG00000153048
rs528407716	chr3:186757361	-0.52493	N	chr3:186629144	NA	intronic	.	ST6GAL1	ENSG00000073849
rs565457182	chr22:37897770	-0.66164	N	chr22:37531436	NA	intronic	.	CARD10	ENSG00000100065
rs191853005	chr17:38079322	-0.60879	N	chr17:38157841	6	intronic	.	ORMDL3	ENSG00000172057
rs181687097	chr1:45097392	-0.65607	N	N	4	intronic	.	RNF220	ENSG00000187147
rs555240009	chr3:172025531	-0.66956	N	chr3:172160401	NA	intronic	.	FNDC3B	ENSG00000075420
rs573537340	chr15:80174376	-0.6395	N	chr15:80279344	NA	intronic	.	ST20-MTHFS	ENSG00000259332
rs587745383	chr9:136240985	-0.60975	N	chr9:136481205	NA	intronic	.	SURF4	ENSG00000148248
rs117293258	chr12:104325902	-0.59781	N	chr12:104057384	6	intronic	.	HSP90B1	ENSG00000166598
rs191912439	chr14:50090705	-0.48446	N	N	3a	downstream	.	.	.
rs548789443	chr10:5008591	-0.67986	N	N	NA	intronic	.	AKR1C1	ENSG00000187134
rs113503971	chr5:130498681	-0.59781	N	chr5:130730691	6	intronic	.	HINT1	ENSG00000169567
rs531190682	chr6:28888263	-0.59781	N	N	NA	intronic	.	TRIM27	ENSG00000204713
rs147015655	chr9:19122747	-0.47363	N	N	3a	intronic	.	PLIN2	ENSG00000147872
rs531199268	chr3:38180254	-0.62392	N	N	NA	exonic	synonymous	MYD88	ENSG00000172936
rs564720421	chr15:80175640	-0.6395	N	chr15:80279344	NA	intronic	.	ST20-MTHFS	ENSG00000259332
rs200050361	chr20:56138613	-0.67986	N	N	7	intronic	.	PCK1	ENSG00000124253
rs552148132	chr5:36180944	-0.55249	N	chr5:35875134	NA	intronic	.	SKP2	ENSG00000145604
rs369111479	chr8:144635636	-0.51058	N	chr8:144626721	4	UTR5	.	GSDMD	ENSG00000104518
rs566398584	chr6:119666949	-0.67986	N	N	NA	intronic	.	MAN1A1	ENSG00000111885
rs143319789	chr1:1706884	-0.58974	N	N	4	intronic	.	NADK	ENSG00000008130
rs575323338	chr7:134849501	-0.6395	N	chr7:134382330	NA	exonic	nonsynonymous	TMEM140	ENSG00000146859
rs113751746	chr4:169928156	-0.59781	N	N	5	intronic	.	CBR4	ENSG00000145439
rs558726919	chr5:177657453	-0.48446	N	N	NA	intronic	.	PHYKPL	ENSG00000175309
rs539163931	chr11:93472584	-0.59781	N	N	NA	intronic	.	TAF1D	ENSG00000166012
rs187412506	chr6:28888226	-0.59781	N	N	5	intronic	.	TRIM27	ENSG00000204713
rs570853915	chr3:172035270	-0.6395	N	chr3:172160401	NA	intronic	.	FNDC3B	ENSG00000075420
rs575848250	chr1:1689251	-0.6395	N	N	NA	intronic	.	NADK	ENSG00000008130
rs8018727	chr14:51411216	-0.63408	N	N	4	UTR5	.	PYGL	ENSG00000100504
rs542343128	chr10:102116090	-0.6789	N	chr10:102119000	NA	intronic	.	SCD	ENSG00000099194
rs565574980	chr14:23443561	-0.66792	N	chr14:23755598	NA	intronic	.	AJUBA	ENSG00000129474
rs557492065	chr22:45077007	-0.67986	N	N	NA	intronic	.	PRR5	ENSG00000186654
rs555618086	chr1:55330965	-0.66792	N	N	NA	intronic	.	DHCR24	ENSG00000116133
rs541344139	chr6:119662249	-0.60168	N	N	NA	intronic	.	MAN1A1	ENSG00000111885
rs79182991	chr5:36153871	-0.59781	N	chr5:35875134	4	intronic	.	SKP2	ENSG00000145604
rs539786610	chr3:172025420	-0.66956	N	chr3:172160401	NA	intronic	.	FNDC3B	ENSG00000075420
rs145501134	chr5:172264462	-0.59781	N	chr5:171931939	2b	intronic	.	ERGIC1	ENSG00000113719
rs550858020	chr4:987390	-0.69404	N	chr4:702972	NA	intronic	.	IDUA	ENSG00000127415
rs542203581	chr20:57571417	-0.52784	N	N	NA	intronic	.	CTSZ	ENSG00000101160
rs562765052	chr8:134500960	-0.67179	N	chr8:134103953	NA	intronic	.	ST3GAL1	ENSG00000008513
rs142618005	chr2:85825440	-0.6067	N	chr2:85826721	4	downstream	.	.	.
rs7895764	chr10:102111475	-0.6789	N	chr10:102119000	4	intronic	.	SCD	ENSG00000099194
rs115639496	chr1:211749270	-0.48446	N	N	4	exonic	synonymous	SLC30A1	ENSG00000170385
rs575572877	chr3:15642025	-0.60879	N	N	NA	intronic	.	HACL1	ENSG00000131373
rs575860979	chr18:77708009	-0.61057	N	chr18:77563334	NA	intronic	.	PQLC1	ENSG00000122490
rs540476548	chr6:43743848	-0.48446	N	chr6:43693094	NA	intronic	.	VEGFA	ENSG00000112715
rs550255644	chr8:74205169	-0.48446	N	N	NA	intronic	.	RPL7	ENSG00000147604
rs200418292	chr12:89741088	-0.40351	N	chr12:89830720	3a	downstream	.	DUSP6	ENSG00000139318
rs145809834	chr17:38077298	-0.60879	N	chr17:38157841	2b	UTR3	.	ORMDL3	ENSG00000172057
rs188541990	chr6:3135613	-0.6789	N	N	5	intronic	.	BPHL	ENSG00000137274
rs565080869	chr5:1106334	-0.632	N	chr5:1313242	NA	intronic	.	SLC12A7	ENSG00000113504
rs564723968	chr12:53575566	-0.60879	N	chr12:53747853	NA	UTR5	.	ZNF740	ENSG00000139651
rs537955526	chr16:67978289	-0.66792	N	chr16:68138091	NA	UTR3	.	SLC12A4	ENSG00000124067
rs1283	chr3:50337422	-0.62392	N	chr3:50160109	2b	UTR3	.	HYAL1	ENSG00000114378
rs530498021	chr10:131268798	-0.6789	N	N	NA	intronic	.	MGMT	ENSG00000170430
rs560189994	chr4:8200947	-0.63408	N	N	NA	upstream	.	.	.
rs376122976	chr1:1699835	-0.6395	N	N	6	intronic	.	NADK	ENSG00000008130
rs557324016	chr20:5986595	-0.66414	N	N	NA	upstream	.	.	.
rs537223631	chr16:2202178	-0.58697	N	chr16:2165630	NA	intronic	.	RAB26	ENSG00000167964
rs553256694	chr21:34696965	-0.66414	N	chr21:34439889	NA	upstream	.	.	.
rs188935838	chr16:2201978	-0.58697	N	chr16:2165630	3a	intronic	.	RAB26	ENSG00000167964
rs45545633	chr2:113938070	-0.632	N	chr2:113712407	4	intronic	.	PSD4	ENSG00000125637
rs865577	chr6:43742419	-0.60168	N	chr6:43693094	4	intronic	.	VEGFA	ENSG00000112715
rs567871175	chr3:194207755	-0.65607	N	chr3:194138782	NA	upstream	.	.	.
rs574060574	chr20:48810180	-0.60168	N	chr20:49205095	NA	downstream	.	.	.
rs547925512	chr2:120127189	-0.60879	N	N	NA	intronic	.	DBI	ENSG00000155368
rs62509784	chr8:74205549	-0.51452	N	N	2b	intronic	.	RPL7	ENSG00000147604
rs137955097	chr4:39453006	-0.55855	N	chr4:39030183	4	ncRNA_intronic	.	KLB	ENSG00000134962
rs536801192	chr8:134584575	-0.63408	N	chr8:134103953	NA	upstream	.	.	.
rs371943855	chr5:10748619	-0.59781	N	chr5:10624866	5	intronic	.	DAP	ENSG00000112977
rs10102977	chr8:23019155	-0.58974	N	chr8:23496546	4	intronic	.	TNFRSF10D	ENSG00000173530
rs558967629	chr6:31915251	-0.67179	N	N	NA	exonic	nonsynonymous	CFB	ENSG00000243649
rs568990996	chr1:1700999	-0.6395	N	N	NA	intronic	.	NADK	ENSG00000008130
rs142632000	chr16:8953163	-0.6395	N	chr16:9059241	2b	exonic	nonsynonymous	CARHSP1	ENSG00000153048
rs546213199	chr16:56642527	-0.62601	N	chr16:57061189	NA	UTR5	.	MT2A	ENSG00000125148
rs545093609	chr3:186693345	-0.60588	N	chr3:186201112	NA	intronic	.	ST6GAL1	ENSG00000073849
rs553448130	chr2:208630913	-0.67599	N	N	NA	UTR3	.	FZD5	ENSG00000163251
rs538032942	chr19:45245305	-0.5996	N	chr19:45149235	NA	intergenic	.	.	.
rs373093291	chr16:67979051	-0.66792	N	chr16:68138091	5	exonic	synonymous	SLC12A4	ENSG00000124067
rs559688080	chr12:53346244	-0.66793	N	chr12:53044703	NA	intronic	.	KRT18	ENSG00000111057
rs561921351	chr8:144610134	-0.61057	N	chr8:144626721	NA	intronic	.	ZC3H3	ENSG00000014164
rs531800334	chr1:1690001	-0.6395	N	N	NA	UTR5	.	NADK	ENSG00000008130
rs192153996	chr1:44011328	-0.67179	N	chr1:43760236	4	intronic	.	PTPRF	ENSG00000142949
rs147980405	chr9:107636541	-0.64757	N	N	7	intronic	.	ABCA1	ENSG00000165029
rs558278204	chr19:11202320	-0.58974	N	chr19:11317744	NA	intronic	.	LDLR	ENSG00000130164
rs114404222	chr12:53576641	-0.60879	N	chr12:53747853	5	intronic	.	ZNF740	ENSG00000139651
rs549089536	chr5:177633562	-0.48446	N	N	NA	intronic	.	HNRNPAB	ENSG00000197451
rs528149332	chr9:19116057	-0.6395	N	N	NA	UTR3	.	PLIN2	ENSG00000147872
rs554984023	chr10:102114121	-0.6789	N	chr10:102119000	NA	intronic	.	SCD	ENSG00000099194
rs555710482	chr4:39516870	-0.6395	N	chr4:39030183	NA	ncRNA_intronic	.	UGDH	ENSG00000109814
rs529388327	chr22:24239904	-0.6719	N	chr22:24247310	NA	ncRNA_intronic	.	.	.
rs577120170	chr1:1701223	-0.6395	N	N	NA	intronic	.	NADK	ENSG00000008130
rs558716753	chr20:57571274	-0.52784	N	N	NA	intronic	.	CTSZ	ENSG00000101160
rs118004239	chr9:19122371	-0.55458	N	N	3a	intronic	.	PLIN2	ENSG00000147872
rs561442757	chr10:5008090	-0.59891	N	N	NA	intronic	.	AKR1C1	ENSG00000187134
rs550320757	chr12:104325694	-0.59781	N	chr12:104057384	NA	intronic	.	HSP90B1	ENSG00000166598
rs370333348	chr8:74205858	-0.65607	N	N	2b	UTR5	.	RPL7	ENSG00000147604
rs527960819	chr8:134584250	-0.63408	N	chr8:134103953	NA	upstream	.	.	.
rs539787135	chr11:45829170	-0.64661	N	N	NA	intronic	.	SLC35C1	ENSG00000181830
rs532668350	chr1:19221226	-0.60767	N	N	NA	intronic	.	ALDH4A1	ENSG00000159423
rs369910597	chr16:67978045	-0.58697	N	chr16:68138091	2a	UTR3	.	SLC12A4	ENSG00000124067
rs573207561	chr3:194203199	-0.6395	N	chr3:194138782	NA	intergenic	.	.	.
rs17304975	chr19:50019455	-0.64661	N	N	4	intronic	.	FCGRT	ENSG00000104870
rs552741943	chr2:38958900	-0.66792	N	N	NA	exonic	nonsynonymous	GALM	ENSG00000143891
rs115097266	chr15:80452274	-0.6395	N	chr15:80279344	4	intronic	.	FAH	ENSG00000103876
rs200414618	chr11:93471304	-0.59781	N	N	4	exonic	nonsynonymous	TAF1D	ENSG00000166012
rs191029143	chr9:19126599	-0.48446	N	N	4	intronic	.	PLIN2	ENSG00000147872
rs182542995	chr6:43739507	-0.54064	N	chr6:43693094	2b	intronic	.	VEGFA	ENSG00000112715
rs548610166	chr5:89825309	-0.66414	N	N	NA	UTR5	.	LYSMD3	ENSG00000176018
rs184918175	chr19:4716565	-0.66792	N	chr19:5054510	7	intronic	.	DPP9	ENSG00000142002
rs150397580	chr1:226000646	-0.60168	N	chr1:225895806	4	intronic	.	EPHX1	ENSG00000143819
rs72550814	chr16:11347894	-0.65986	N	chr16:11817466	4	downstream	.	.	.
rs201651881	chr8:144620206	-0.48446	N	chr8:144626721	7	exonic	nonsynonymous	ZC3H3	ENSG00000014164
rs572388564	chr9:37424872	-0.59781	N	N	NA	exonic	synonymous	GRHPR	ENSG00000137106
rs187446738	chr9:19126562	-0.48446	N	N	4	intronic	.	PLIN2	ENSG00000147872
rs552958930	chr12:32113606	-0.58974	N	chr12:32138924	NA	intronic	.	KIAA1551	ENSG00000174718
rs560890647	chr14:51401514	-0.6395	N	N	NA	intronic	.	PYGL	ENSG00000100504
rs559240673	chr1:211750238	-0.59781	N	N	NA	intronic	.	SLC30A1	ENSG00000170385
rs146659875	chr16:67978466	-0.66792	N	chr16:68138091	2b	UTR3	.	SLC12A4	ENSG00000124067
rs568742884	chr6:43744383	-0.48446	N	chr6:43693094	NA	intronic	.	VEGFA	ENSG00000112715
rs189656288	chr8:144094893	-0.58069	N	N	4	ncRNA_intronic	.	.	.
rs537954922	chr1:1701000	-0.6395	N	N	NA	intronic	.	NADK	ENSG00000008130
rs531358106	chr8:23018006	-0.60952	N	chr8:23496546	NA	intronic	.	TNFRSF10D	ENSG00000173530
rs533297705	chr3:172034693	-0.6395	N	chr3:172160401	NA	intronic	.	FNDC3B	ENSG00000075420
rs372085216	chr8:144635532	-0.62601	N	chr8:144626721	3a	upstream	.	GSDMD	ENSG00000104518
rs577171781	chr9:19127456	-0.63408	N	N	NA	UTR5	.	PLIN2	ENSG00000147872
rs537101291	chr8:27461590	-0.66792	N	chr8:27208126	NA	intronic	.	CLU	ENSG00000120885
rs74606125	chr1:55327555	-0.59781	N	N	5	intronic	.	DHCR24	ENSG00000116133
rs542045194	chr19:4716087	-0.66792	N	chr19:5054510	NA	intronic	.	DPP9	ENSG00000142002
rs570967498	chr9:19122990	-0.40351	N	N	NA	intronic	.	PLIN2	ENSG00000147872
rs539956562	chr2:85786408	-0.60879	N	chr2:85826721	NA	intronic	.	GGCX	ENSG00000115486
rs528100672	chr15:80455215	-0.48446	N	chr15:80279344	NA	intronic	.	FAH	ENSG00000103876
rs532233851	chr17:40717918	-0.59781	N	chr17:41172481	NA	intronic	.	COASY	ENSG00000068120
rs527852587	chr10:25305585	-0.632	N	chr10:25198687	NA	UTR5	.	.	.
rs566546362	chr1:44011040	-0.67179	N	chr1:43760236	NA	intronic	.	PTPRF	ENSG00000142949
rs574335458	chr10:21786046	-0.69404	N	N	NA	UTR5	.	CASC10	ENSG00000204682
rs187299454	chr21:45555026	-0.59781	N	chr21:45660835	2b	intronic	.	C21orf33	ENSG00000160221
rs587602316	chr3:50394195	-0.59781	N	chr3:50160109	NA	intronic	.	TMEM115	ENSG00000126062
rs571997506	chr11:76498911	-0.67179	N	chr11:76248630	NA	intronic	.	TSKU	ENSG00000182704
rs539999307	chr9:32426887	-0.6789	N	N	NA	intronic	.	ACO1	ENSG00000122729
rs577426885	chr8:144618353	-0.48446	N	chr8:144626721	NA	intronic	.	ZC3H3	ENSG00000014164
rs146465471	chr3:172035416	-0.6395	N	chr3:172160401	3a	intronic	.	FNDC3B	ENSG00000075420
rs563958009	chr10:102111973	-0.6789	N	chr10:102119000	NA	intronic	.	SCD	ENSG00000099194
rs76604252	chr8:27461364	-0.66792	N	chr8:27208126	5	intronic	.	CLU	ENSG00000120885
rs191877461	chr16:2203897	-0.59781	N	chr16:2165630	2b	UTR3	.	RAB26	ENSG00000167964
rs573337865	chr6:167413484	-0.62392	N	chr6:167511766	NA	intronic	.	FGFR1OP	ENSG00000213066
rs140878169	chr5:39401134	-0.59959	N	N	4	intronic	.	DAB2	ENSG00000153071
rs186011433	chr16:69360919	-0.59781	N	N	5	intergenic	.	COG8	ENSG00000213380
rs545367831	chr12:89740064	-0.60168	N	chr12:89830720	NA	intergenic	.	.	.
rs191584417	chr11:75481411	-0.60975	N	chr11:75891182	5	intronic	.	DGAT2	ENSG00000062282
rs559659550	chr2:138721792	-0.64298	N	N	NA	upstream	.	.	.
rs146214248	chr8:144621294	-0.48446	N	chr8:144626721	5	exonic	synonymous	ZC3H3	ENSG00000014164
rs534395041	chr16:69362896	-0.59781	N	N	NA	UTR3	.	COG8	ENSG00000213380
rs201790487	chr1:211748686	-0.48446	N	N	5	UTR3	.	SLC30A1	ENSG00000170385
rs541351499	chr12:104326193	-0.59781	N	chr12:104057384	NA	exonic	synonymous	HSP90B1	ENSG00000166598
rs537629587	chr1:160983729	-0.51478	N	chr1:161188893	NA	intronic	.	F11R	ENSG00000158769
rs200619572	chr5:32168934	-0.59781	N	N	5	intronic	.	GOLPH3	ENSG00000113384
rs148885126	chr11:77783998	-0.63957	N	N	7	intronic	.	NDUFC2	ENSG00000151366
rs883699	chr14:51402761	-0.6395	N	N	3a	intronic	.	PYGL	ENSG00000100504
rs543143131	chr4:8204283	-0.60975	N	N	NA	intronic	.	SH3TC1	ENSG00000125089
rs149663991	chr7:73027021	-0.67986	N	chr7:73029437	2b	intronic	.	MLXIPL	ENSG00000009950
rs571241427	chr12:89744925	-0.63173	N	chr12:89830720	NA	intronic	.	DUSP6	ENSG00000139318
rs191193351	chr6:28888057	-0.59781	N	N	7	intronic	.	TRIM27	ENSG00000204713
rs138088554	chr19:4722206	-0.59781	N	chr19:5054510	5	intronic	.	DPP9	ENSG00000142002
rs562608064	chr10:5007389	-0.59891	N	N	NA	intronic	.	AKR1C1	ENSG00000187134
rs191258788	chr11:62343054	-0.59781	N	N	5	exonic	nonsynonymous	TUT1	ENSG00000149016
rs532689612	chr6:7139353	-0.632	N	chr6:7315563	NA	intronic	.	RREB1	ENSG00000124782
rs555432641	chr17:73975783	-0.51058	N	chr17:74410792	NA	ncRNA_intronic	.	TEN1	ENSG00000257949
rs559061368	chr3:38176487	-0.64119	N	N	NA	intronic	.	ACAA1	ENSG00000060971
rs192984308	chr11:93477666	-0.67599	N	N	6	intronic	.	C11orf54	ENSG00000182919
rs117250627	chr16:8954155	-0.28808	N	chr16:9059241	2b	intronic	.	CARHSP1	ENSG00000153048
rs79917992	chr15:80177596	-0.6395	N	chr15:80279344	6	intronic	.	ST20-MTHFS	ENSG00000259332
rs548626502	chr19:11254232	-0.58069	N	chr19:11317744	NA	intergenic	.	.	.
rs187797799	chr5:39401048	-0.59959	N	N	4	intronic	.	DAB2	ENSG00000153071
rs11705073	chr22:45076484	-0.67986	N	N	5	intronic	.	PRR5	ENSG00000186654
rs147543423	chr6:28888948	-0.59781	N	N	6	intronic	.	TRIM27	ENSG00000204713
rs138620921	chr6:33172479	-0.62392	N	chr6:33554147	4	exonic	nonsynonymous	HSD17B8	ENSG00000204228
rs537608147	chr6:26026654	-0.63408	N	N	NA	downstream	.	.	.
rs577504678	chr6:31915276	-0.67179	N	N	NA	exonic	synonymous	CFB	ENSG00000243649
rs531292195	chr4:8201052	-0.63408	N	N	NA	upstream	.	.	.
rs531718052	chr10:25305555	-0.632	N	chr10:25198687	NA	UTR5	.	.	.
rs376072330	chr1:155110230	-0.59781	N	chr1:154994750	2a	intronic	.	SLC50A1	ENSG00000169241
rs587623125	chr9:136240150	-0.64661	N	chr9:136481205	NA	intronic	.	SURF4	ENSG00000148248
rs587628311	chr9:136242230	-0.54871	N	chr9:136481205	NA	UTR5	.	SURF4	ENSG00000148248
rs116470521	chr11:64900157	-0.59781	N	chr11:65369240	4	intronic	.	SYVN1	ENSG00000162298
rs12071413	chr1:226039758	-0.6395	N	chr1:225895806	4	intronic	.	TMEM63A	ENSG00000196187
rs563801384	chr17:79816374	-0.59781	N	chr17:79402603	NA	intronic	.	P4HB	ENSG00000185624
rs79015627	chr15:80174016	-0.64883	N	chr15:80279344	4	intronic	.	ST20-MTHFS	ENSG00000259332
rs188790810	chr5:177657311	-0.48446	N	N	7	intronic	.	PHYKPL	ENSG00000175309
rs3849279	chr1:150944707	-0.62392	N	chr1:150595537	4	intronic	.	CERS2	ENSG00000143418
rs531265324	chr15:80175566	-0.6395	N	chr15:80279344	NA	intronic	.	ST20-MTHFS	ENSG00000259332
rs573280073	chr4:159644496	-0.632	N	N	NA	UTR5	.	PPID	ENSG00000171497
rs187723808	chr16:8957029	-0.58974	N	chr16:9059241	5	intronic	.	CARHSP1	ENSG00000153048
rs147623011	chr6:43739549	-0.54064	N	chr6:43693094	4	intronic	.	VEGFA	ENSG00000112715
rs112356116	chr6:31619044	-0.59781	N	N	6	intronic	.	BAG6	ENSG00000204463
rs148770750	chr7:150020367	-0.632	N	chr7:150278589	2a	UTR5	.	ACTR3C	ENSG00000106526
rs9614553	chr22:45076044	-0.67986	N	N	3a	intronic	.	PRR5	ENSG00000186654
rs536777365	chr11:64010855	-0.51686	N	chr11:63974995	NA	intronic	.	FKBP2	ENSG00000173486
rs531316522	chr12:125346861	-0.66792	N	chr12:124861726	NA	intronic	.	SCARB1	ENSG00000073060
rs182953171	chr12:112213685	-0.60671	N	chr12:112212874	4	intronic	.	ALDH2	ENSG00000111275
rs192264233	chr9:37425361	-0.59781	N	N	4	intronic	.	GRHPR	ENSG00000137106
rs370804899	chr11:93476534	-0.66792	N	N	4	intronic	.	C11orf54	ENSG00000182919
rs149164455	chr1:24126194	-0.63407	N	chr1:23850023	3a	intronic	.	GALE	ENSG00000117308
rs144688173	chr22:37958548	-0.67179	N	chr22:37531436	5	intronic	.	CDC42EP1	ENSG00000128283
rs550305223	chr6:26027053	-0.63408	N	N	NA	downstream	.	.	.
rs115456707	chr9:130877084	-0.55458	N	chr9:130764955	3a	ncRNA_intronic	.	.	.
rs7256866	chr19:35771257	-0.66971	Y	N	4	downstream	.	.	.
rs187682714	chr9:19123740	-0.40351	N	N	5	intronic	.	PLIN2	ENSG00000147872
rs552807874	chr12:89743359	-0.48446	N	chr12:89830720	NA	intronic	.	DUSP6	ENSG00000139318
rs560828472	chr19:11204137	-0.48446	N	chr19:11317744	NA	intronic	.	LDLR	ENSG00000130164
rs151111683	chr3:186757836	-0.60588	N	chr3:186629144	4	intronic	.	ST6GAL1	ENSG00000073849
rs143835028	chr10:131268617	-0.6789	N	N	4	intronic	.	MGMT	ENSG00000170430
rs574776224	chr11:66725810	-0.63408	N	chr11:66855593	NA	UTR5	.	PC	ENSG00000173599
rs150428209	chr11:118963869	-0.59781	N	chr11:118747576	4	exonic	nonsynonymous	HMBS	ENSG00000256269
rs553031302	chr19:4723859	-0.65398	N	chr19:5054510	NA	upstream	.	DPP9	ENSG00000142002
rs546834936	chr14:51402144	-0.6395	N	N	NA	intronic	.	PYGL	ENSG00000100504
rs189198290	chr11:93471133	-0.59781	N	N	3a	intronic	.	TAF1D	ENSG00000166012
rs373966165	chr20:20528417	-0.68697	N	N	4	intronic	.	RALGAPA2	ENSG00000188559
rs373527324	chr10:5008683	-0.67986	N	N	7	intronic	.	AKR1C1	ENSG00000187134
rs539455454	chr19:49469317	-0.43357	N	chr19:49127490	NA	intronic	.	FTL	ENSG00000087086
rs529251453	chr10:102133360	-0.51865	N	chr10:102119000	NA	ncRNA_exonic	.	.	.
rs576967164	chr6:119670944	-0.66414	N	N	NA	upstream	.	.	.
rs541982383	chr19:11352755	-0.6789	N	chr19:11317744	NA	exonic	nonsynonymous	DOCK6	ENSG00000130158
rs560665123	chr4:8204909	-0.67986	N	N	NA	intronic	.	SH3TC1	ENSG00000125089
rs192079495	chr3:186759877	-0.60588	N	chr3:186629144	4	intronic	.	ST6GAL1	ENSG00000073849
rs371258509	chr14:103801587	-0.51452	N	chr14:103898525	4	intronic	.	EIF5	ENSG00000100664
rs146723989	chr20:61587249	-0.63407	N	N	4	intronic	.	SLC17A9	ENSG00000101194
rs73150820	chr22:19958022	-0.59781	N	chr22:19971552	4	UTR3	.	ARVCF	ENSG00000099889
rs201591798	chr19:11346423	-0.56347	N	chr19:11317744	4	exonic	nonsynonymous	DOCK6	ENSG00000130158
rs6781012	chr3:194205385	-0.48446	N	chr3:194138782	5	intergenic	.	.	.
rs76211838	chr1:55330117	-0.66792	N	N	4	intronic	.	DHCR24	ENSG00000116133
rs555374021	chr2:43019771	-0.66205	N	chr2:43352023	NA	upstream	.	.	.
rs150486241	chr9:37424995	-0.59781	N	N	5	intronic	.	GRHPR	ENSG00000137106
rs574811781	chr1:155106396	-0.48238	N	chr1:154994750	NA	intronic	.	EFNA1	ENSG00000169242
rs545578085	chr11:2924417	-0.62392	N	chr11:2981896	NA	intronic	.	SLC22A18	ENSG00000110628
rs544374966	chr6:26125120	-0.6522	N	N	NA	upstream;downstream	.	.	.
rs558796825	chr5:176777109	-0.59781	N	chr5:176792491	NA	intronic	.	LMAN2	ENSG00000169223
rs147449505	chr11:77780480	-0.6395	N	N	6	UTR3	.	NDUFC2	ENSG00000151366
rs56049812	chr4:77227676	-0.63408	N	N	2b	UTR5	.	FAM47E-STBD1	ENSG00000272414
rs189166049	chr14:51401379	-0.6395	N	N	6	intronic	.	PYGL	ENSG00000100504
rs575453180	chr16:2088925	-0.59084	N	chr16:2165630	NA	UTR3	.	SLC9A3R2	ENSG00000065054
rs144138016	chr20:61587489	-0.63407	N	N	4	intronic	.	SLC17A9	ENSG00000101194
rs534323126	chr16:31469590	-0.51864	N	chr16:31015877	NA	upstream	.	ARMC5	ENSG00000140691
rs567365504	chr17:1666775	-0.6349	N	chr17:2014984	NA	intronic	.	SERPINF1	ENSG00000132386
rs544196645	chr16:11031855	-0.59781	N	chr16:11478974	NA	intronic	.	DEXI	ENSG00000182108
rs532314766	chr5:1106337	-0.632	N	chr5:1313242	NA	intronic	.	SLC12A7	ENSG00000113504
rs531567226	chr12:89744564	-0.51452	N	chr12:89830720	NA	exonic	synonymous	DUSP6	ENSG00000139318
rs571500644	chr5:89825363	-0.66414	N	N	NA	UTR5	.	LYSMD3	ENSG00000176018
rs201146876	chr1:55330998	-0.66792	N	N	7	exonic	nonsynonymous	DHCR24	ENSG00000116133
rs34718924	chr9:137326382	-0.59781	N	chr9:136949558	3a	intronic	.	RXRA	ENSG00000186350
rs540422816	chr15:80455605	-0.6395	N	chr15:80279344	NA	intronic	.	FAH	ENSG00000103876
rs537369625	chr7:6487475	-0.62601	N	chr7:6692605	NA	UTR5	.	DAGLB	ENSG00000164535
rs549912296	chr5:177658685	-0.48446	N	N	NA	UTR5	.	PHYKPL	ENSG00000175309
rs549722062	chr16:11351528	-0.63408	N	chr16:11817466	NA	intergenic	.	.	.
rs181798572	chr17:80696317	-0.55249	N	chr17:81084522	4	intronic	.	FN3K	ENSG00000167363
rs552223907	chr4:88312460	-0.64298	N	chr4:88057353	NA	upstream	.	HSD17B11	ENSG00000198189
rs532751242	chr3:194202718	-0.6395	N	chr3:194138782	NA	intergenic	.	.	.
rs548798713	chr1:44011668	-0.67179	N	chr1:43760236	NA	intronic	.	PTPRF	ENSG00000142949
rs140839582	chr19:11254215	-0.58069	N	chr19:11317744	2b	intergenic	.	.	.
rs566228047	chr10:81109723	-0.59781	N	chr10:81047575	NA	intronic	.	PPIF	ENSG00000108179
rs34800257	chr16:56641032	-0.63408	N	chr16:57061189	2b	intergenic	.	.	.
rs527862411	chr22:19166565	-0.51865	N	chr22:19058146	NA	upstream;downstream	.	.	.
rs554548267	chr10:64893159	-0.66414	N	chr10:65154885	NA	UTR5	.	NRBF2	ENSG00000148572
rs73612030	chr9:130865874	-0.60879	N	chr9:130764955	4	intronic	.	SLC25A25	ENSG00000148339
rs144176955	chr20:3522594	-0.59959	N	chr20:3140304	2a	intronic	.	ATRN	ENSG00000088812
rs190173769	chr16:8958538	-0.55458	N	chr16:9059241	2b	intronic	.	CARHSP1	ENSG00000153048
rs536599064	chr1:19221465	-0.60588	N	N	NA	intronic	.	ALDH4A1	ENSG00000159423
rs563808987	chr3:172035195	-0.6395	N	chr3:172160401	NA	intronic	.	FNDC3B	ENSG00000075420
rs147397637	chr5:1106253	-0.632	N	chr5:1313242	4	intronic	.	SLC12A7	ENSG00000113504
rs552450036	chr9:130864057	-0.60879	N	chr9:130764955	NA	intronic	.	SLC25A25	ENSG00000148339
rs560539262	chr15:80177688	-0.6395	N	chr15:80279344	NA	intronic	.	ST20-MTHFS	ENSG00000259332
rs576535110	chr19:11206125	-0.48446	N	chr19:11317744	NA	intronic	.	LDLR	ENSG00000130164
rs550041259	chr9:130876804	-0.6789	N	chr9:130764955	NA	ncRNA_exonic	.	.	.
rs538934868	chr14:68160646	-0.66792	N	N	NA	intronic	.	RDH11	ENSG00000072042
rs527867688	chr11:118895120	-0.48238	N	chr11:118747576	NA	UTR3	.	SLC37A4	ENSG00000137700
rs200689749	chr2:38959030	-0.66792	N	N	4	exonic	nonsynonymous	GALM	ENSG00000143891
rs572602893	chr11:47276471	-0.62601	N	chr11:47454152	NA	intronic	.	NR1H3	ENSG00000025434
rs7027503	chr9:136654651	-0.59959	N	chr9:136949558	4	intronic	.	VAV2	ENSG00000160293
rs545286962	chr1:44013180	-0.67179	N	chr1:43760236	NA	intronic	.	PTPRF	ENSG00000142949
rs531142767	chr9:139745397	-0.66792	N	chr9:139934107	NA	UTR3	.	PHPT1	ENSG00000054148
rs184856197	chr9:74292964	-0.60671	N	N	3a	intergenic	.	.	.
rs189469863	chr6:167414325	-0.59781	N	chr6:167511766	3a	intronic	.	FGFR1OP	ENSG00000213066
rs368167122	chr12:112215326	-0.60879	N	chr12:112212874	4	intronic	.	ALDH2	ENSG00000111275
rs564729294	chr5:32170529	-0.59781	N	N	NA	intronic	.	GOLPH3	ENSG00000113384
rs61761337	chr12:6494562	-0.61057	N	chr12:6499533	2b	intronic	.	LTBR	ENSG00000111321
rs79431416	chr19:50430445	-0.59781	N	N	7	intronic	.	NUP62	ENSG00000213024
rs112529034	chr1:24125252	-0.51686	N	chr1:23850023	4	intronic	.	GALE	ENSG00000117308
rs201861114	chr11:93471461	-0.59781	N	N	3a	exonic	synonymous	TAF1D	ENSG00000166012
rs182577651	chr16:2301586	-0.62392	N	chr16:2165630	4	UTR5	.	ECI1	ENSG00000167969
rs190795925	chr15:80454099	-0.48446	N	chr15:80279344	4	intronic	.	FAH	ENSG00000103876
rs141935612	chr5:172263599	-0.59781	N	chr5:171931939	5	intronic	.	ERGIC1	ENSG00000113719
rs556407700	chr14:51403255	-0.6395	N	N	NA	intronic	.	PYGL	ENSG00000100504
rs527319725	chr2:74729630	-0.62392	N	chr2:74317747	NA	intronic	.	LBX2	ENSG00000179528
rs578169309	chr16:11351623	-0.63408	N	chr16:11817466	NA	intergenic	.	.	.
rs113776039	chr6:167414433	-0.59781	N	chr6:167511766	4	intronic	.	FGFR1OP	ENSG00000213066
rs540044821	chr9:19125487	-0.48446	N	N	NA	intronic	.	PLIN2	ENSG00000147872
rs183909265	chr21:45554979	-0.59781	N	chr21:45660835	4	intronic	.	C21orf33	ENSG00000160221
rs571275344	chr3:50639473	-0.62392	N	chr3:50160109	NA	intergenic	.	.	.
rs145161394	chr3:186756738	-0.60588	N	chr3:186629144	5	intronic	.	ST6GAL1	ENSG00000073849
rs565702622	chr16:69362763	-0.59781	N	N	NA	UTR3	.	COG8	ENSG00000213380
rs115600175	chr4:77230640	-0.55458	N	N	5	exonic	nonsynonymous	FAM47E-STBD1	ENSG00000272414
rs111727771	chr16:11348252	-0.65986	N	chr16:11817466	3a	downstream	.	.	.
rs528601927	chr14:51401537	-0.6395	N	N	NA	intronic	.	PYGL	ENSG00000100504
rs567353818	chr16:8952939	-0.6395	N	chr16:9059241	NA	intronic	.	CARHSP1	ENSG00000153048
rs113423920	chr11:64900867	-0.63407	N	chr11:65369240	2b	intronic	.	SYVN1	ENSG00000162298
rs533158470	chr12:50136939	-0.6067	N	chr12:50599709	NA	intronic	.	TMBIM6	ENSG00000139644
rs554851721	chr1:44014440	-0.67179	N	chr1:43760236	NA	intronic	.	PTPRF	ENSG00000142949
rs532095690	chr5:36181732	-0.66792	N	chr5:35875134	NA	intronic	.	SKP2	ENSG00000145604
rs572979327	chr20:49016813	-0.632	N	chr20:49205095	NA	intergenic	.	.	.
rs530463550	chr19:11202492	-0.58974	N	chr19:11317744	NA	intronic	.	LDLR	ENSG00000130164
rs533954683	chr14:51408756	-0.60168	N	N	NA	intronic	.	PYGL	ENSG00000100504
rs550628458	chr7:6487638	-0.62601	N	chr7:6692605	NA	UTR5	.	DAGLB	ENSG00000164535
rs111648630	chr12:89747967	-0.66414	N	chr12:89830720	4	intergenic	.	.	.
rs13217914	chr6:30737552	-0.632	N	N	4	intergenic	.	.	.
rs375170671	chr15:80189277	-0.63408	N	chr15:80279344	4	exonic	synonymous	ST20-MTHFS	ENSG00000259332
rs145837452	chr19:11204059	-0.48446	N	chr19:11317744	3a	intronic	.	LDLR	ENSG00000130164
rs550928150	chr7:73038929	-0.69612	N	chr7:73029437	NA	upstream	.	.	.
rs117035666	chr12:6901966	-0.51865	N	chr12:6499533	2b	intronic	.	CD4	ENSG00000010610
rs542683585	chr8:37888641	-0.62601	N	N	NA	intronic	.	EIF4EBP1	ENSG00000187840
rs555404135	chr5:173193670	-0.66971	N	chr5:173075213	NA	intergenic	.	.	.
rs148620059	chr1:55331562	-0.66792	N	N	4	intronic	.	DHCR24	ENSG00000116133
rs371800353	chr2:43019713	-0.66205	N	chr2:43352023	4	UTR5	.	HAAO	ENSG00000162882
rs6936911	chr6:3136106	-0.59795	N	N	4	intronic	.	BPHL	ENSG00000137274
rs549707796	chr7:134851801	-0.48446	N	chr7:134382330	NA	intronic	.	C7orf49	ENSG00000122783
rs587691456	chr3:50394629	-0.59781	N	chr3:50160109	NA	intronic	.	TMEM115	ENSG00000126062
rs570884366	chr19:4715392	-0.66792	N	chr19:5054510	NA	intronic	.	DPP9	ENSG00000142002
rs185494519	chr11:76504024	-0.67179	N	chr11:76248630	4	intronic	.	TSKU	ENSG00000182704
rs543218041	chr3:52017459	-0.51865	N	N	NA	UTR5	.	.	.
rs113122090	chr7:134851814	-0.48446	N	chr7:134382330	4	intronic	.	C7orf49	ENSG00000122783
rs896963	chr8:144620694	-0.48446	N	chr8:144626721	5	exonic	synonymous	ZC3H3	ENSG00000014164
rs372594427	chr2:43015068	-0.67778	N	chr2:43352023	2b	intronic	.	HAAO	ENSG00000162882
rs896965	chr8:144619926	-0.48446	N	chr8:144626721	4	intronic	.	ZC3H3	ENSG00000014164
rs896964	chr8:144619985	-0.48446	N	chr8:144626721	4	intronic	.	ZC3H3	ENSG00000014164
rs139543424	chr7:105924460	-0.63981	N	chr7:106372219	4	intronic	.	NAMPT	ENSG00000105835
rs559857448	chr16:8957879	-0.40351	N	chr16:9059241	NA	intronic	.	CARHSP1	ENSG00000153048
rs576133528	chr4:7069693	-0.65607	N	chr4:6969919	NA	intronic	.	GRPEL1	ENSG00000109519
rs79933880	chr3:52020105	-0.55636	N	N	4	intronic	.	ACY1	ENSG00000243989
rs183303334	chr19:11206258	-0.6395	N	chr19:11317744	4	intronic	.	LDLR	ENSG00000130164
rs569118452	chr16:20889975	-0.60168	N	chr16:20915247	NA	intronic	.	DCUN1D3	ENSG00000188215
rs181817846	chr4:140592260	-0.60975	N	N	5	intronic	.	MGST2	ENSG00000085871
rs558955656	chr6:31915702	-0.67179	N	N	NA	intronic	.	CFB	ENSG00000243649
rs561840044	chr20:36661979	-0.66205	N	chr20:36895860	NA	UTR5	.	RPRD1B	ENSG00000101413
rs560780519	chr9:97770033	-0.66792	N	chr9:98243868	NA	intronic	.	C9orf3	ENSG00000148120
rs183365378	chr11:34462133	-0.60168	N	N	7	intronic	.	CAT	ENSG00000121691
rs544149848	chr2:70359911	-0.63408	N	chr2:70402180	NA	intergenic	.	.	.
rs59260042	chr6:43737774	-0.51865	N	chr6:43693094	3a	upstream	.	.	.
rs575861968	chr11:57192719	-0.64661	N	chr11:57146225	NA	intronic	.	SLC43A3	ENSG00000134802
rs560421868	chr19:50018056	-0.60168	N	N	NA	intronic	.	FCGRT	ENSG00000104870
rs577936992	chr12:6901904	-0.51865	N	chr12:6499533	NA	intronic	.	CD4	ENSG00000010610
rs1803578	chr19:49469984	-0.40351	N	chr19:49127490	4	exonic	nonsynonymous	FTL	ENSG00000087086
rs150821336	chr8:22871951	-0.52407	N	chr8:22436681	4	intronic	.	RHOBTB2	ENSG00000008853
rs556351798	chr16:56973123	-0.6719	N	chr16:57061189	NA	intronic	.	HERPUD1	ENSG00000051108
rs561597974	chr11:76498396	-0.55458	N	chr11:76248630	NA	intronic	.	TSKU	ENSG00000182704
rs114886727	chr1:12674684	-0.59891	N	chr1:12246175	2b	intronic	.	DHRS3	ENSG00000162496
rs545340680	chr1:45099862	-0.6395	N	N	NA	intronic	.	RNF220	ENSG00000187147
rs373946782	chr4:8203963	-0.60975	N	N	4	intronic	.	SH3TC1	ENSG00000125089
rs191400971	chr15:80179072	-0.64757	N	chr15:80279344	7	intronic	.	ST20-MTHFS	ENSG00000259332
rs79770495	chr6:151763226	-0.59781	N	chr6:151844443	5	intronic	.	RMND1	ENSG00000155906
rs117786187	chr16:2202020	-0.58697	N	chr16:2165630	2b	intronic	.	RAB26	ENSG00000167964
rs537289172	chr10:131268388	-0.6789	N	N	NA	intronic	.	MGMT	ENSG00000170430
rs114717191	chr20:61587060	-0.62392	N	N	2b	intronic	.	SLC17A9	ENSG00000101194
rs558575724	chr8:126446065	-0.48446	N	chr8:126474356	NA	intronic	.	TRIB1	ENSG00000173334
rs527381322	chr6:3136426	-0.6789	N	N	NA	intronic	.	BPHL	ENSG00000137274
rs369632175	chr18:71933665	-0.61865	N	N	3a	intronic	.	CYB5A	ENSG00000166347
rs576494461	chr6:119661271	-0.60168	N	N	NA	intronic	.	MAN1A1	ENSG00000111885
rs531569937	chr11:76498580	-0.55458	N	chr11:76248630	NA	intronic	.	TSKU	ENSG00000182704
rs57337715	chr8:22923210	-0.65986	N	chr8:22436681	7	intronic	.	TNFRSF10B	ENSG00000120889
rs182951642	chr2:27719484	-0.69404	N	chr2:27295885	4	upstream	.	.	.
rs555564111	chr10:102110895	-0.47363	N	chr10:102119000	NA	intronic	.	SCD	ENSG00000099194
rs148016053	chr16:8959924	-0.65986	N	chr16:9059241	6	intronic	.	CARHSP1	ENSG00000153048
rs183037939	chr8:74205894	-0.65607	N	N	2b	upstream	.	.	.
rs532401931	chr9:130863277	-0.60879	N	chr9:130764955	NA	intronic	.	SLC25A25	ENSG00000148339
rs531359176	chr19:11206425	-0.6395	N	chr19:11317744	NA	intronic	.	LDLR	ENSG00000130164
rs559911960	chr8:144618731	-0.48446	N	chr8:144626721	NA	intronic	.	ZC3H3	ENSG00000014164
rs575466755	chr9:19117014	-0.6395	N	N	NA	intronic	.	PLIN2	ENSG00000147872
rs528894875	chr22:30815111	-0.67682	N	chr22:30750907	NA	intronic	.	SEC14L2	ENSG00000100003
rs2162552	chr15:80455827	-0.6395	N	chr15:80279344	4	intronic	.	FAH	ENSG00000103876
rs183177230	chr16:20908646	-0.6395	N	chr16:20915247	4	intronic	.	DCUN1D3	ENSG00000188215
rs565763403	chr14:65406370	-0.59781	N	chr14:65564703	NA	exonic	unknown	CHURC1-FNTB	ENSG00000125954
rs551770553	chr16:8954636	-0.59781	N	chr16:9059241	NA	intronic	.	CARHSP1	ENSG00000153048
rs577588070	chr14:74003995	-0.58876	N	N	NA	UTR5	.	ACOT1	ENSG00000184227
rs550611943	chr4:8202952	-0.60975	N	N	NA	intronic	.	SH3TC1	ENSG00000125089
rs542220143	chr19:39191694	-0.6067	N	chr19:38925079	NA	exonic	synonymous	ACTN4	ENSG00000130402
rs188272739	chr19:11205057	-0.48446	N	chr19:11317744	6	intronic	.	LDLR	ENSG00000130164
rs568782759	chr19:4668844	-0.59781	N	chr19:5054510	NA	intronic	.	C19orf10	ENSG00000074842
rs74150518	chr1:225999800	-0.60168	N	chr1:225895806	4	intronic	.	EPHX1	ENSG00000143819
rs527530478	chr16:2302212	-0.59781	N	chr16:2165630	NA	upstream;downstream	.	.	.
rs744309	chr19:56630092	-0.6067	N	N	4	intronic	.	ZNF787	ENSG00000142409
rs573542247	chr5:177658162	-0.48446	N	N	NA	intronic	.	PHYKPL	ENSG00000175309
rs558431521	chr17:27071488	-0.62392	N	N	NA	intronic	.	TRAF4	ENSG00000076604
rs555169563	chr17:40715550	-0.59781	N	chr17:41172481	NA	intronic	.	COASY	ENSG00000068120
rs529129850	chr3:186757541	-0.60588	N	chr3:186629144	NA	intronic	.	ST6GAL1	ENSG00000073849
rs191579484	chr3:52003130	-0.67179	N	N	5	UTR3	.	ABHD14B	ENSG00000114779
rs573001496	chr20:43966045	-0.66792	N	N	NA	intronic	.	SDC4	ENSG00000124145
rs561347686	chr6:119661440	-0.60168	N	N	NA	intronic	.	MAN1A1	ENSG00000111885
rs560799127	chr10:131269166	-0.6789	N	N	NA	intronic	.	MGMT	ENSG00000170430
rs115418035	chr19:4718323	-0.66792	N	chr19:5054510	5	intronic	.	DPP9	ENSG00000142002
rs553144811	chr6:3139774	-0.60879	N	N	NA	intronic	.	BPHL	ENSG00000137274
rs527545340	chr17:38061542	-0.6789	N	chr17:38157841	NA	intronic	.	GSDMB	ENSG00000073605
rs537403979	chr5:89825316	-0.66414	N	N	NA	UTR5	.	LYSMD3	ENSG00000176018
rs558098582	chr10:102115874	-0.6789	N	chr10:102119000	NA	intronic	.	SCD	ENSG00000099194
rs180835050	chr4:8227496	-0.67986	N	N	5	intronic	.	SH3TC1	ENSG00000125089
rs117645012	chr9:97770791	-0.66971	N	chr9:98243868	4	intronic	.	C9orf3	ENSG00000148120
rs112069735	chr19:11207351	-0.6395	N	chr19:11317744	4	intronic	.	LDLR	ENSG00000130164
rs587755279	chr3:50394647	-0.59781	N	chr3:50160109	NA	intronic	.	TMEM115	ENSG00000126062
rs534163798	chr19:11353211	-0.6789	N	chr19:11317744	NA	intronic	.	DOCK6	ENSG00000130158
rs527759309	chr20:3026451	-0.62392	N	chr20:3140304	NA	upstream;downstream	.	.	.
rs376335612	chr6:31624422	-0.59781	N	N	4	intronic	.	APOM	ENSG00000204444
rs9474492	chr6:53224419	-0.63408	N	N	4	intergenic	.	.	.
rs148360101	chr1:55327525	-0.59781	N	N	5	intronic	.	DHCR24	ENSG00000116133
rs548166827	chr19:11351118	-0.68823	N	chr19:11317744	NA	intronic	.	DOCK6	ENSG00000130158
rs539875398	chr1:44012097	-0.67179	N	chr1:43760236	NA	intronic	.	PTPRF	ENSG00000142949
rs535632268	chr9:107636528	-0.64757	N	N	NA	intronic	.	ABCA1	ENSG00000165029
rs543325975	chr19:4717619	-0.66792	N	chr19:5054510	NA	intronic	.	DPP9	ENSG00000142002
rs531719483	chr1:160983629	-0.63021	N	chr1:161188893	NA	intronic	.	F11R	ENSG00000158769
rs34927167	chr16:11348461	-0.65986	N	chr16:11817466	4	UTR3	.	SOCS1	ENSG00000185338
rs534187086	chr20:36663460	-0.59781	N	chr20:36895860	NA	intronic	.	RPRD1B	ENSG00000101413
rs559473312	chr9:139687941	-0.64119	N	chr9:139934107	NA	downstream	.	.	.
rs571553537	chr22:24239972	-0.6719	N	chr22:24247310	NA	ncRNA_intronic	.	.	.
rs35873774	chr22:29191932	-0.64119	N	chr22:29628741	4	intronic	.	XBP1	ENSG00000100219
rs548829138	chr5:132210011	-0.59781	N	chr5:131884894	NA	intronic	.	LEAP2	ENSG00000164406
rs369353938	chr11:118899158	-0.66792	N	chr11:118747576	5	intronic	.	SLC37A4	ENSG00000137700
rs551959163	chr8:27460968	-0.56056	N	chr8:27208126	NA	intronic	.	CLU	ENSG00000120885
rs192310282	chr19:4668758	-0.59781	N	chr19:5054510	5	intronic	.	C19orf10	ENSG00000074842
rs531022186	chr20:5986790	-0.66414	N	N	NA	UTR5	.	CRLS1	ENSG00000088766
rs560737968	chr1:12677887	-0.5996	N	chr1:12246175	NA	upstream	.	.	.
rs198811	chr6:26128446	-0.59781	Y	N	1d	intergenic	.	.	.
rs198812	chr6:26128410	-0.59781	Y	N	5	intergenic	.	.	.
rs198813	chr6:26128226	-0.59781	Y	N	5	intergenic	.	.	.
rs198814	chr6:26127759	-0.59781	Y	N	4	intergenic	.	.	.
rs564737204	chr3:52017465	-0.51865	N	N	NA	UTR5	.	ACY1	ENSG00000243989
rs198817	chr6:26126524	-0.62214	Y	N	4	intergenic	.	.	.
rs73720639	chr7:105923125	-0.60168	N	chr7:106372219	3a	intronic	.	NAMPT	ENSG00000105835
rs199791650	chr3:52003638	-0.67179	N	N	5	intronic	.	ABHD14B	ENSG00000114779
rs565330757	chr1:9300101	-0.64505	N	chr1:8800780	NA	intronic	.	H6PD	ENSG00000049239
rs542377868	chr17:79976698	-0.58697	N	N	NA	UTR3	.	STRA13	ENSG00000169689
rs113347415	chr9:4849464	-0.63742	N	chr9:4746539	4	exonic	synonymous	RCL1	ENSG00000120158
rs535073722	chr12:89743469	-0.48446	N	chr12:89830720	NA	intronic	.	DUSP6	ENSG00000139318
rs192082203	chr9:137220372	-0.632	N	chr9:136949558	4	intronic	.	RXRA	ENSG00000186350
rs559383814	chr19:49469158	-0.43357	N	chr19:49127490	NA	exonic	synonymous	FTL	ENSG00000087086
rs150199922	chr9:19118961	-0.55855	N	N	2b	intronic	.	PLIN2	ENSG00000147872
rs548843510	chr10:102133318	-0.51865	N	chr10:102119000	NA	upstream	.	.	.
rs372868016	chr6:31924838	-0.59781	N	N	7	intronic	.	NELFE	ENSG00000204356
rs574967637	chr19:11206369	-0.6395	N	chr19:11317744	NA	intronic	.	LDLR	ENSG00000130164
rs542207685	chr19:4721899	-0.59781	N	chr19:5054510	NA	intronic	.	DPP9	ENSG00000142002
rs28394836	chr16:449980	-0.59781	N	N	3a	intronic	.	NME4	ENSG00000103202
rs147211885	chr2:120126962	-0.60879	N	N	7	intronic	.	DBI	ENSG00000155368
rs182492956	chr19:50019269	-0.64661	N	N	2b	intronic	.	FCGRT	ENSG00000104870
rs550698267	chr9:19118522	-0.6395	N	N	NA	intronic	.	PLIN2	ENSG00000147872
rs548163820	chr16:11032219	-0.59781	N	chr16:11478974	NA	intronic	.	DEXI	ENSG00000182108
rs4750084	chr10:11757141	-0.66971	N	N	4	intergenic	.	.	.
rs549457358	chr15:80180062	-0.64757	N	chr15:80279344	NA	intronic	.	ST20-MTHFS	ENSG00000259332
rs200954518	chr11:93470324	-0.59781	N	N	5	exonic	nonsynonymous	TAF1D	ENSG00000166012
rs556559768	chr9:130863034	-0.60879	N	chr9:130764955	NA	intronic	.	SLC25A25	ENSG00000148339
rs183484134	chr9:19114372	-0.55855	N	N	4	intergenic	.	.	.
rs544479415	chr11:76496349	-0.67179	N	chr11:76248630	NA	intronic	.	TSKU	ENSG00000182704
rs113403425	chr22:19166521	-0.54871	N	chr22:19058146	2a	upstream;downstream	.	.	.
rs181633720	chr5:36153782	-0.59781	N	chr5:35875134	4	intronic	.	SKP2	ENSG00000145604
rs148134765	chr10:102113798	-0.6789	N	chr10:102119000	4	intronic	.	SCD	ENSG00000099194
rs114971971	chr2:120126601	-0.60879	N	N	2b	intronic	.	DBI	ENSG00000155368
rs553085520	chr3:186756615	-0.52493	N	chr3:186629144	NA	UTR5	.	ST6GAL1	ENSG00000073849
rs115430961	chr3:44400886	-0.67682	N	N	2a	UTR3	.	TCAIM	ENSG00000179152
rs569445396	chr17:2614980	-0.632	N	chr17:2882005	NA	upstream	.	.	.
rs537433325	chr8:22924027	-0.65986	N	chr8:22436681	NA	intronic	.	TNFRSF10B	ENSG00000120889
rs186714869	chr15:69755331	-0.632	N	N	4	intergenic	.	.	.
rs181485268	chr13:52573067	-0.58876	N	chr13:52343004	4	intronic	.	ATP7B	ENSG00000123191
rs201300323	chr11:93471244	-0.59781	N	N	3a	intronic	.	TAF1D	ENSG00000166012
rs146178543	chr9:130566752	-0.60879	N	chr9:130764955	5	intronic	.	FPGS	ENSG00000136877
rs561960527	chr3:186758480	-0.60588	N	chr3:186629144	NA	intronic	.	ST6GAL1	ENSG00000073849
rs563904158	chr12:104326407	-0.59781	N	chr12:104057384	NA	intronic	.	HSP90B1	ENSG00000166598
rs554344518	chr17:79976702	-0.58697	N	N	NA	UTR3	.	STRA13	ENSG00000169689
rs377433586	chr1:196407598	-0.66971	N	N	4	intronic	.	KCNT2	ENSG00000162687
rs2086050	chr19:45253625	-0.60168	N	chr19:45149235	7	intronic	.	BCL3	ENSG00000069399
rs77740651	chr22:37942412	-0.5996	N	chr22:37531436	4	intergenic	.	.	.
rs377337313	chr19:11352276	-0.6789	N	chr19:11317744	5	intronic	.	DOCK6	ENSG00000130158
rs62027051	chr15:76603679	-0.66205	N	N	4	intronic	.	ETFA	ENSG00000140374
rs145422999	chr8:27462369	-0.66792	N	chr8:27208126	5	intronic	.	CLU	ENSG00000120885
rs566087824	chr22:50962314	-0.60952	N	chr22:50628937	NA	exonic	nonsynonymous	SCO2	ENSG00000130489
rs143791906	chr8:134554849	-0.64129	N	chr8:134103953	5	intronic	.	ST3GAL1	ENSG00000008513
rs566646052	chr4:48018236	-0.66971	N	N	NA	upstream	.	.	.
rs190865268	chr2:188414850	-0.69612	N	chr2:188323311	4	intronic	.	TFPI	ENSG00000003436
rs182063057	chr10:64892817	-0.64341	N	chr10:65154885	4	upstream	.	.	.
rs375726722	chr14:100795213	-0.69404	N	chr14:101182470	4	exonic	nonsynonymous	SLC25A47	ENSG00000140107
rs78229506	chr11:76496774	-0.67179	N	chr11:76248630	4	intronic	.	TSKU	ENSG00000182704
rs545168057	chr17:17733716	-0.66792	N	chr17:17707105	NA	intronic	.	SREBF1	ENSG00000072310
rs535450067	chr4:77229975	-0.67179	N	N	NA	intronic	.	FAM47E-STBD1	ENSG00000272414
rs139088436	chr9:37431023	-0.55647	N	N	2b	intronic	.	GRHPR	ENSG00000137106
rs147258819	chr3:49394257	-0.60879	N	chr3:49267435	5	downstream	.	.	.
rs543187102	chr8:23018365	-0.60952	N	chr8:23496546	NA	intronic	.	TNFRSF10D	ENSG00000173530
rs539791974	chr19:11352177	-0.6789	N	chr19:11317744	NA	exonic	synonymous	DOCK6	ENSG00000130158
rs148040923	chr15:41578401	-0.59781	N	chr15:41496713	5	ncRNA_intronic	.	.	.
rs562512060	chr14:65406090	-0.59781	N	chr14:65564703	NA	UTR3	.	CHURC1-FNTB	ENSG00000125954
rs552741558	chr1:55326744	-0.48238	N	N	NA	intronic	.	DHCR24	ENSG00000116133
rs75206015	chr18:71918995	-0.65647	N	N	4	intergenic	.	.	.
rs185273477	chr4:39523767	-0.66793	N	chr4:39030183	5	ncRNA_intronic	.	UGDH	ENSG00000109814
rs561342837	chr9:116149564	-0.59781	N	chr9:116085822	NA	UTR3	.	ALAD	ENSG00000148218
rs375693228	chr9:127021731	-0.62392	N	chr9:127191232	4	intronic	.	NEK6	ENSG00000119408
rs183280020	chr8:22872878	-0.6395	N	chr8:22436681	5	intronic	.	RHOBTB2	ENSG00000008853
rs373178636	chr19:49470000	-0.40351	N	chr19:49127490	4	UTR3	.	FTL	ENSG00000087086
rs529402495	chr16:67978203	-0.66792	N	chr16:68138091	NA	UTR3	.	SLC12A4	ENSG00000124067
rs530922425	chr3:172034780	-0.6395	N	chr3:172160401	NA	intronic	.	FNDC3B	ENSG00000075420
rs572717626	chr6:31918320	-0.6395	N	N	NA	intronic	.	CFB	ENSG00000243649
rs530367758	chr4:88312391	-0.64298	N	chr4:88057353	NA	UTR5	.	HSD17B11	ENSG00000198189
rs187290688	chr6:26027546	-0.63408	N	N	4	upstream	.	.	.
rs558908306	chr11:75479833	-0.63408	N	chr11:75891182	NA	UTR5	.	DGAT2	ENSG00000062282
rs566763233	chr4:140005415	-0.66414	N	N	NA	UTR5	.	ELF2	ENSG00000109381
rs374148899	chr16:11350608	-0.5996	N	chr16:11817466	4	upstream	.	.	.
rs188149987	chr9:136239828	-0.64661	N	chr9:136481205	4	intronic	.	SURF4	ENSG00000148248
rs536954325	chr19:4718381	-0.66792	N	chr19:5054510	NA	intronic	.	DPP9	ENSG00000142002
rs527610417	chr19:50430434	-0.59781	N	N	NA	intronic	.	NUP62	ENSG00000213024
rs572796449	chr6:43737824	-0.51865	N	chr6:43693094	NA	upstream	.	.	.
rs202124443	chr19:49468991	-0.55079	N	chr19:49127490	4	intronic	.	FTL	ENSG00000087086
rs536523929	chr16:11017759	-0.59959	N	chr16:11478974	NA	UTR3	.	CIITA	ENSG00000179583
rs3786844	chr19:39192220	-0.6067	N	chr19:38925079	2a	intronic	.	ACTN4	ENSG00000130402
rs111382262	chr4:140592398	-0.60975	N	N	7	intronic	.	MGST2	ENSG00000085871
rs56302402	chr6:43741957	-0.60168	N	chr6:43693094	4	intronic	.	VEGFA	ENSG00000112715
rs554171315	chr1:12674500	-0.56443	N	chr1:12246175	NA	intronic	.	DHRS3	ENSG00000162496
rs372388554	chr5:118788254	-0.63408	N	chr5:118729327	3a	UTR5	.	HSD17B4	ENSG00000133835
rs563170750	chr10:102133817	-0.63408	N	chr10:102119000	NA	ncRNA_intronic	.	.	.
rs200297214	chr17:80051120	-0.6789	N	N	3a	exonic	synonymous	FASN	ENSG00000169710
rs2913863	chr5:177656671	-0.6395	N	N	5	intronic	.	PHYKPL	ENSG00000175309
rs2913862	chr5:177656701	-0.6395	N	N	5	intronic	.	PHYKPL	ENSG00000175309
rs147721477	chr6:119662885	-0.60168	N	N	6	intronic	.	MAN1A1	ENSG00000111885
rs149587918	chr9:130865485	-0.49336	N	chr9:130764955	2b	intronic	.	SLC25A25	ENSG00000148339
rs141833541	chr16:8952230	-0.55855	N	chr16:9059241	4	exonic	synonymous	CARHSP1	ENSG00000153048
rs113179355	chr10:131268668	-0.6789	N	N	2b	intronic	.	MGMT	ENSG00000170430
rs149856536	chr1:12674192	-0.56265	N	chr1:12246175	3a	intronic	.	DHRS3	ENSG00000162496
rs551524398	chr19:4718282	-0.66792	N	chr19:5054510	NA	intronic	.	DPP9	ENSG00000142002
rs576066365	chr16:69362322	-0.59781	N	N	NA	downstream	.	COG8	ENSG00000213380
rs189079036	chr16:2204310	-0.59781	N	chr16:2165630	2b	downstream	.	.	.
rs147137205	chr22:37942340	-0.5996	N	chr22:37531436	2a	intergenic	.	.	.
rs141836520	chr8:134577670	-0.60168	N	chr8:134103953	4	intronic	.	ST3GAL1	ENSG00000008513
rs372537172	chr7:73037451	-0.58069	N	chr7:73029437	2b	intronic	.	MLXIPL	ENSG00000009950
rs528683844	chr5:177657185	-0.48446	N	N	NA	intronic	.	PHYKPL	ENSG00000175309
rs150643617	chr1:1700847	-0.48446	N	N	6	intronic	.	NADK	ENSG00000008130
rs2231702	chr16:8953976	-0.48446	N	chr16:9059241	4	UTR5	.	CARHSP1	ENSG00000153048
rs372000396	chr5:176755178	-0.66792	N	chr5:176792491	4	intergenic	.	.	.
rs182602958	chr14:70246974	-0.63742	N	chr14:69840902	4	intronic	.	SLC10A1	ENSG00000100652
rs77587826	chr14:103803307	-0.64661	N	chr14:103898525	4	intronic	.	EIF5	ENSG00000100664
rs2235928	chr1:17379029	-0.59781	N	N	7	intronic	.	SDHB	ENSG00000117118
rs565109394	chr2:85786455	-0.60879	N	chr2:85826721	NA	intronic	.	GGCX	ENSG00000115486
rs72698318	chr9:19124212	-0.40351	N	N	2b	intronic	.	PLIN2	ENSG00000147872
rs72698317	chr9:19121572	-0.55458	N	N	7	intronic	.	PLIN2	ENSG00000147872
rs562102271	chr4:39452641	-0.55855	N	chr4:39030183	NA	ncRNA_intronic	.	KLB	ENSG00000134962
rs541821741	chr1:2325792	-0.59781	N	chr1:2487663	NA	intronic	.	RER1	ENSG00000157916
rs72698312	chr9:19117038	-0.6395	N	N	6	intronic	.	PLIN2	ENSG00000147872
rs72698311	chr9:19115875	-0.6395	N	N	5	UTR3	.	PLIN2	ENSG00000147872
rs147878343	chr9:19122502	-0.55458	N	N	5	intronic	.	PLIN2	ENSG00000147872
rs555429120	chr4:159644576	-0.632	N	N	NA	upstream	.	.	.
rs533429949	chr2:208631265	-0.66792	N	N	NA	UTR3	.	FZD5	ENSG00000163251
rs190257724	chr17:79815814	-0.59781	N	chr17:79402603	3a	intronic	.	P4HB	ENSG00000185624
rs558426505	chr11:61101994	-0.632	N	chr11:61398595	NA	intronic	.	DAK	ENSG00000149476
rs567100646	chr8:144095194	-0.69612	N	N	NA	ncRNA_intronic	.	.	.
rs9787929	chr11:45828025	-0.60168	N	N	5	intronic	.	SLC35C1	ENSG00000181830
rs188543816	chr12:56474857	-0.69404	N	chr12:56375137	4	intronic	.	ERBB3	ENSG00000065361
rs543461893	chr9:101986086	-0.61686	N	N	NA	intronic	.	SEC61B	ENSG00000106803
rs185934609	chr14:21155663	-0.65104	N	chr14:21431413	4	intronic	.	AL163636.6	ENSG00000259171
rs139832518	chr6:26027265	-0.63408	N	N	2a	exonic	synonymous	HIST1H4B	ENSG00000124529
rs559058851	chr19:4718549	-0.66792	N	chr19:5054510	NA	intronic	.	DPP9	ENSG00000142002
rs550458137	chr19:2475988	-0.55886	N	chr19:2127272	NA	upstream	.	.	.
rs138780414	chr4:7067195	-0.6395	N	chr4:6969919	6	intronic	.	GRPEL1	ENSG00000109519
rs567920074	chr16:455873	-0.66971	N	N	NA	intronic	.	DECR2	ENSG00000242612
rs372005709	chr8:144621150	-0.48446	N	chr8:144626721	5	exonic	synonymous	ZC3H3	ENSG00000014164
rs201337451	chr8:74205799	-0.55079	N	N	4	intronic	.	RPL7	ENSG00000147604
rs115727691	chr14:81984211	-0.59781	N	chr14:81668707	4	intronic	.	SEL1L	ENSG00000071537
rs550686572	chr11:320922	-0.62601	N	chr11:307961	NA	upstream	.	IFITM3	ENSG00000142089
rs184540680	chr19:49411142	-0.36903	N	chr19:49127490	4	intronic	.	NUCB1	ENSG00000104805
rs254947	chr16:8958037	-0.48446	N	chr16:9059241	3a	intronic	.	CARHSP1	ENSG00000153048
rs79653511	chr3:172024416	-0.66956	N	chr3:172160401	5	intronic	.	FNDC3B	ENSG00000075420
rs146620777	chr3:194207873	-0.65607	N	chr3:194138782	2b	ncRNA_exonic	.	.	.
rs578234059	chr10:102112601	-0.6789	N	chr10:102119000	NA	intronic	.	SCD	ENSG00000099194
rs564460369	chr12:104326293	-0.59781	N	chr12:104057384	NA	intronic	.	HSP90B1	ENSG00000166598
rs254949	chr16:8958811	-0.65986	N	chr16:9059241	4	intronic	.	CARHSP1	ENSG00000153048
rs254948	chr16:8958608	-0.55458	N	chr16:9059241	2b	intronic	.	CARHSP1	ENSG00000153048
rs116715239	chr6:31624170	-0.59781	N	N	7	intronic	.	APOM	ENSG00000204444
rs149047937	chr22:24240370	-0.6719	N	chr22:24247310	4	ncRNA_intronic	.	.	.
rs560670151	chr16:8954480	-0.58974	N	chr16:9059241	NA	intronic	.	CARHSP1	ENSG00000153048
rs553439110	chr8:96037111	-0.632	N	chr8:95960511	NA	upstream	.	.	.
rs528786152	chr4:39523325	-0.66793	N	chr4:39030183	NA	ncRNA_intronic	.	UGDH	ENSG00000109814
rs185688463	chr7:105925524	-0.66414	N	chr7:106372219	2b	UTR5	.	NAMPT	ENSG00000105835
rs556624732	chr9:19120379	-0.48446	N	N	NA	intronic	.	PLIN2	ENSG00000147872
rs533288772	chr5:128430194	-0.66205	N	chr5:128876340	NA	upstream	.	.	.
rs552257632	chr6:3119349	-0.62966	N	N	NA	intronic	.	BPHL	ENSG00000137274
rs554749071	chr9:19127308	-0.63408	N	N	NA	intronic	.	PLIN2	ENSG00000147872
rs540060028	chr3:186759041	-0.60588	N	chr3:186629144	NA	intronic	.	ST6GAL1	ENSG00000073849
rs534264860	chr10:102114961	-0.6789	N	chr10:102119000	NA	intronic	.	SCD	ENSG00000099194
rs542134330	chr20:61438322	-0.59781	N	N	NA	intronic	.	OGFR	ENSG00000060491
rs7615489	chr3:126191442	-0.6067	N	N	3a	intronic	.	ZXDC	ENSG00000070476
rs572060236	chr2:120127028	-0.60879	N	N	NA	intronic	.	DBI	ENSG00000155368
rs61777485	chr1:12673959	-0.56265	N	chr1:12246175	7	intronic	.	DHRS3	ENSG00000162496
rs532353826	chr15:80453454	-0.48446	N	chr15:80279344	NA	intronic	.	FAH	ENSG00000103876
rs62078747	chr17:80055206	-0.62601	Y	N	4	intronic	.	FASN	ENSG00000169710
rs148229010	chr9:19120694	-0.48446	N	N	6	intronic	.	PLIN2	ENSG00000147872
rs181227728	chr19:49411770	-0.48446	N	chr19:49127490	5	intronic	.	NUCB1	ENSG00000104805
rs184121893	chr3:194204960	-0.48446	N	chr3:194138782	4	intergenic	.	.	.
rs539056413	chr11:76496379	-0.67179	N	chr11:76248630	NA	intronic	.	TSKU	ENSG00000182704
rs533069095	chr15:67351494	-0.58876	N	chr15:67492301	NA	intergenic	.	.	.
rs11097330	chr4:77227573	-0.63408	N	N	2b	UTR5	.	FAM47E-STBD1	ENSG00000272414
rs9837350	chr3:172036000	-0.64757	N	chr3:172160401	3a	intronic	.	FNDC3B	ENSG00000075420
rs187793089	chr1:12674045	-0.56265	N	chr1:12246175	5	intronic	.	DHRS3	ENSG00000162496
rs144616669	chr6:26126320	-0.62214	N	N	4	intergenic	.	.	.
rs568085204	chr8:144619126	-0.48446	N	chr8:144626721	NA	intronic	.	ZC3H3	ENSG00000014164
rs547471572	chr3:150458804	-0.51864	N	chr3:150707915	NA	downstream	.	.	.
rs139654260	chr19:11350158	-0.49185	N	chr19:11317744	4	intronic	.	DOCK6	ENSG00000130158
rs550949449	chr5:89825790	-0.63408	N	N	NA	upstream	.	.	.
rs149364212	chr22:37957959	-0.60168	N	chr22:37531436	4	intronic	.	CDC42EP1	ENSG00000128283
rs560556406	chr10:102108273	-0.65986	N	chr10:102119000	NA	intronic	.	SCD	ENSG00000099194
rs563784115	chr5:177656649	-0.6395	N	N	NA	intronic	.	PHYKPL	ENSG00000175309
rs538111666	chr15:80166277	-0.68088	N	chr15:80279344	NA	intronic	.	ST20-MTHFS	ENSG00000259332
rs533001896	chr12:112204756	-0.62601	N	chr12:112212874	NA	UTR5	.	ALDH2	ENSG00000111275
rs549162203	chr19:17354604	-0.69404	N	chr19:17650608	NA	intronic	.	NR2F6	ENSG00000160113
rs556801199	chr7:134850952	-0.6395	N	chr7:134382330	NA	UTR3	.	TMEM140	ENSG00000146859
rs192848762	chr10:135185264	-0.6789	N	N	4	intronic	.	ECHS1	ENSG00000127884
rs59196544	chr4:8227354	-0.67986	N	N	5	intronic	.	SH3TC1	ENSG00000125089
rs545103453	chr14:51403348	-0.6395	N	N	NA	intronic	.	PYGL	ENSG00000100504
rs555052120	chr20:30157092	-0.59781	N	chr20:30401407	NA	ncRNA_intronic	.	HM13	ENSG00000101294
rs79028503	chr20:61588736	-0.59781	N	N	4	intronic	.	SLC17A9	ENSG00000101194
rs116534938	chr3:186757015	-0.60588	N	chr3:186629144	4	intronic	.	ST6GAL1	ENSG00000073849
rs149007883	chr3:101570944	-0.49336	N	chr3:101267385	4	exonic	nonsynonymous	NFKBIZ	ENSG00000144802
rs555182137	chr8:27462114	-0.66792	N	chr8:27208126	NA	intronic	.	CLU	ENSG00000120885
rs375416267	chr1:55330225	-0.66792	N	N	4	intronic	.	DHCR24	ENSG00000116133
rs9905991	chr17:80052073	-0.59795	Y	N	1f	intronic	.	FASN	ENSG00000169710
rs555675880	chr21:46945339	-0.6067	N	N	NA	intronic	.	SLC19A1	ENSG00000173638
rs531800819	chr3:128838705	-0.51864	N	chr3:129284415	NA	intronic	.	ISY1-RAB43	ENSG00000261796
rs74402821	chr16:56969977	-0.59781	N	chr16:57061189	5	intronic	.	HERPUD1	ENSG00000051108
rs148472031	chr1:55328683	-0.66792	N	N	5	intronic	.	DHCR24	ENSG00000116133
rs77254044	chr11:45826721	-0.66414	N	N	2b	UTR5	.	SLC35C1	ENSG00000181830
rs201469307	chr20:56137903	-0.59891	N	N	2b	exonic	synonymous	PCK1	ENSG00000124253
rs76917348	chr17:19564046	-0.68489	N	N	4	intronic	.	ALDH3A2	ENSG00000072210
rs562644975	chr6:119668935	-0.51865	N	N	NA	intronic	.	MAN1A1	ENSG00000111885
rs569256585	chr12:57625801	-0.66792	N	chr12:57493727	NA	intronic	.	SHMT2	ENSG00000182199
rs535215621	chr19:49403540	-0.62601	N	chr19:49127490	NA	UTR5	.	NUCB1	ENSG00000104805
rs181625364	chr19:45372311	-0.6484	N	chr19:45766729	2a	intronic	.	PVRL2	ENSG00000130202
rs62078745	chr17:80053466	-0.6789	N	N	4	intronic	.	FASN	ENSG00000169710
rs535624391	chr9:130865893	-0.60879	N	chr9:130764955	NA	intronic	.	SLC25A25	ENSG00000148339
rs4647353	chr9:98079223	-0.66205	N	chr9:98243868	4	intronic	.	FANCC	ENSG00000158169
rs536702679	chr6:31915105	-0.67179	N	N	NA	intronic	.	CFB	ENSG00000243649
rs532180092	chr1:1690661	-0.6395	N	N	NA	exonic	nonsynonymous	NADK	ENSG00000008130
rs118018961	chr3:42846222	-0.63408	N	chr3:42896515	4	upstream	.	.	.
rs138695213	chr19:41260788	-0.40143	N	chr19:41214796	4	intronic	.	SNRPA	ENSG00000077312
rs569974742	chr1:167906041	-0.66205	N	chr1:167600842	NA	UTR5	.	DCAF6	ENSG00000143164
rs79121588	chr11:93471584	-0.59781	N	N	3a	exonic	synonymous	TAF1D	ENSG00000166012
rs536776951	chr9:19127278	-0.63408	N	N	NA	intronic	.	PLIN2	ENSG00000147872
rs563348614	chr17:80053482	-0.6789	N	N	NA	intronic	.	FASN	ENSG00000169710
rs148730240	chr7:105923373	-0.60975	N	chr7:106372219	4	intronic	.	NAMPT	ENSG00000105835
rs112357076	chr8:145065183	-0.59153	N	chr8:144626721	4	intronic	.	GRINA	ENSG00000178719
rs565379086	chr17:73969964	-0.59781	N	chr17:74410792	NA	intronic	.	ACOX1	ENSG00000161533
rs547498288	chr3:186693787	-0.60588	N	chr3:186201112	NA	intronic	.	ST6GAL1	ENSG00000073849
rs539413227	chr1:44011873	-0.67179	N	chr1:43760236	NA	intronic	.	PTPRF	ENSG00000142949
rs578039887	chr19:56630254	-0.6067	N	N	NA	intronic	.	ZNF787	ENSG00000142409
rs565458292	chr5:118788642	-0.5996	N	chr5:118729327	NA	intronic	.	HSD17B4	ENSG00000133835
rs547692103	chr11:77781136	-0.6395	N	N	NA	intronic	.	NDUFC2	ENSG00000151366
rs564729665	chr5:36180631	-0.66792	N	chr5:35875134	NA	intronic	.	SKP2	ENSG00000145604
rs551249832	chr2:208634967	-0.632	N	N	NA	upstream	.	.	.
rs138077581	chr15:89008378	-0.66792	N	N	6	intronic	.	MRPL46	ENSG00000259494
rs565333584	chr1:53480710	-0.64298	N	chr1:53330458	NA	exonic	synonymous	SCP2	ENSG00000116171
rs537823314	chr17:79937322	-0.66792	N	N	NA	intronic	.	ASPSCR1	ENSG00000169696
rs8044804	chr16:56970203	-0.59781	Y	chr16:57061189	5	intronic	.	HERPUD1	ENSG00000051108
rs572664419	chr4:7067709	-0.48446	N	chr4:6969919	NA	intronic	.	GRPEL1	ENSG00000109519
rs577336801	chr6:3136776	-0.6789	N	N	NA	intronic	.	BPHL	ENSG00000137274
rs567267018	chr19:11350097	-0.5728	N	chr19:11317744	NA	intronic	.	DOCK6	ENSG00000130158
rs185169984	chr5:177658460	-0.48446	N	N	2b	exonic	nonsynonymous	PHYKPL	ENSG00000175309
rs556280106	chr1:55330483	-0.66792	N	N	NA	intronic	.	DHCR24	ENSG00000116133
rs184943760	chr1:53392982	-0.63408	N	chr1:53330458	4	UTR5	.	SCP2	ENSG00000116171
rs149597723	chr9:97786912	-0.69404	N	chr9:98243868	4	intronic	.	C9orf3	ENSG00000148120
rs562281752	chr20:30823885	-0.6067	N	chr20:30401407	NA	UTR3	.	POFUT1	ENSG00000101346
rs375339749	chr19:49410864	-0.48446	N	chr19:49127490	4	intronic	.	NUCB1	ENSG00000104805
rs80348186	chr14:81983415	-0.59781	N	chr14:81668707	4	intronic	.	SEL1L	ENSG00000071537
rs563563594	chr15:80177886	-0.6395	N	chr15:80279344	NA	intronic	.	ST20-MTHFS	ENSG00000259332
rs147018665	chr15:40704767	-0.63742	N	N	2a	intronic	.	IVD	ENSG00000128928
rs556859485	chr10:131268440	-0.6789	N	N	NA	intronic	.	MGMT	ENSG00000170430
rs530653236	chr19:11346453	-0.56347	N	chr19:11317744	NA	intronic	.	DOCK6	ENSG00000130158
rs557933556	chr12:125342658	-0.66792	N	chr12:124861726	NA	intronic	.	SCARB1	ENSG00000073060
rs547009564	chr19:49412128	-0.48446	N	chr19:49127490	NA	intronic	.	NUCB1	ENSG00000104805
rs937652	chr3:182817328	-0.63408	N	N	4	UTR5	.	MCCC1	ENSG00000078070
rs833069	chr6:43742579	-0.60168	N	chr6:43693094	4	intronic	.	VEGFA	ENSG00000112715
rs833068	chr6:43742527	-0.60168	N	chr6:43693094	2b	intronic	.	VEGFA	ENSG00000112715
rs539126481	chr16:8956644	-0.58974	N	chr16:9059241	NA	intronic	.	CARHSP1	ENSG00000153048
rs548244374	chr14:103802339	-0.64661	N	chr14:103898525	NA	intronic	.	EIF5	ENSG00000100664
rs560386863	chr7:1197233	-0.64119	N	N	NA	intronic	.	ZFAND2A	ENSG00000178381
rs577892007	chr19:2477442	-0.60168	N	chr19:2127272	NA	intronic	.	GADD45B	ENSG00000099860
rs573193065	chr1:204098590	-0.69225	N	chr1:203658782	NA	intergenic	.	.	.
rs191140720	chr20:20529240	-0.68697	N	N	2b	intronic	.	RALGAPA2	ENSG00000188559
rs185771697	chr4:8203732	-0.60975	N	N	4	intronic	.	SH3TC1	ENSG00000125089
rs551409743	chr1:55330720	-0.66792	N	N	NA	intronic	.	DHCR24	ENSG00000116133
rs17249190	chr19:11205000	-0.48446	N	chr19:11317744	6	intronic	.	LDLR	ENSG00000130164
rs552447536	chr22:37956509	-0.66414	N	chr22:37531436	NA	UTR5	.	CDC42EP1	ENSG00000128283
rs116641970	chr3:98310627	-0.59781	N	chr3:98428155	5	intronic	.	CPOX	ENSG00000080819
rs545568649	chr2:61244497	-0.632	N	chr2:61614301	NA	intronic	.	PUS10	ENSG00000162927
rs140678524	chr10:81110456	-0.59781	N	chr10:81047575	5	intronic	.	PPIF	ENSG00000108179
rs189406291	chr2:43169616	-0.632	N	chr2:43352023	2a	intergenic	.	.	.
rs192813232	chr12:112215416	-0.49336	N	chr12:112212874	2b	intronic	.	ALDH2	ENSG00000111275
rs550053688	chr4:140610468	-0.5288	N	N	NA	intronic	.	MGST2	ENSG00000085871
rs140434266	chr6:3135919	-0.59795	N	N	5	intronic	.	BPHL	ENSG00000137274
rs539940910	chr4:39516546	-0.52407	N	chr4:39030183	NA	ncRNA_intronic	.	UGDH	ENSG00000109814
rs144881111	chr4:159644424	-0.632	N	N	2b	exonic	nonsynonymous	PPID	ENSG00000171497
rs146651166	chr10:51576241	-0.59959	N	N	3a	intronic	.	NCOA4	ENSG00000138293
rs577223194	chr20:57570832	-0.60879	N	N	NA	intronic	.	CTSZ	ENSG00000101160
rs144286722	chr16:8954323	-0.28808	N	chr16:9059241	3a	intronic	.	CARHSP1	ENSG00000153048
rs377714682	chr11:93471257	-0.59781	N	N	4	intronic	.	TAF1D	ENSG00000166012
rs529331418	chr4:140592944	-0.60975	N	N	NA	intronic	.	MGST2	ENSG00000085871
rs181117043	chr8:23018880	-0.58974	N	chr8:23496546	2b	intronic	.	TNFRSF10D	ENSG00000173530
rs373938754	chr1:9300010	-0.6349	N	chr1:8800780	2a	UTR5	.	H6PD	ENSG00000049239
rs571311281	chr9:130566419	-0.60879	N	chr9:130764955	NA	intronic	.	FPGS	ENSG00000136877
rs557264988	chr6:119663551	-0.52073	N	N	NA	intronic	.	MAN1A1	ENSG00000111885
rs369272886	chr8:23017825	-0.60952	N	chr8:23496546	4	intronic	.	TNFRSF10D	ENSG00000173530
rs528730364	chr17:80054379	-0.55458	N	N	NA	intronic	.	FASN	ENSG00000169710
rs558329632	chr17:38060832	-0.6789	N	chr17:38157841	NA	downstream	.	.	.
rs537529941	chr22:19162717	-0.40351	N	chr22:19058146	NA	downstream	.	.	.
rs570542433	chr20:61587080	-0.62392	N	N	NA	intronic	.	SLC17A9	ENSG00000101194
rs61730644	chr16:8953105	-0.6395	N	chr16:9059241	4	exonic	synonymous	CARHSP1	ENSG00000153048
rs199681741	chr9:139745187	-0.66792	N	chr9:139934107	4	intronic	.	PHPT1	ENSG00000054148
rs74888090	chr11:76498437	-0.55458	N	chr11:76248630	5	intronic	.	TSKU	ENSG00000182704
rs535879164	chr11:61101887	-0.632	N	chr11:61398595	NA	intronic	.	DAK	ENSG00000149476
rs549647960	chr8:27461874	-0.66792	N	chr8:27208126	NA	exonic	nonsynonymous	CLU	ENSG00000120885
rs56020762	chr7:6487676	-0.62601	N	chr7:6692605	4	upstream	.	.	.
rs111510955	chr1:55326520	-0.59781	N	N	5	intronic	.	DHCR24	ENSG00000116133
rs535196874	chr17:79671814	-0.59781	N	chr17:79402603	NA	intronic	.	MRPL12	ENSG00000262814
rs183432658	chr9:130865508	-0.49336	N	chr9:130764955	4	intronic	.	SLC25A25	ENSG00000148339
rs576773653	chr9:133376155	-0.55458	N	chr9:133626638	NA	intronic	.	ASS1	ENSG00000130707
rs142874248	chr9:19117796	-0.6395	N	N	6	intronic	.	PLIN2	ENSG00000147872
rs545923337	chr8:145065252	-0.59153	N	chr8:144626721	NA	intronic	.	GRINA	ENSG00000178719
rs8192033	chr4:140593251	-0.60975	N	N	5	intronic	.	MGST2	ENSG00000085871
rs8192032	chr4:140593095	-0.60975	N	N	5	intronic	.	MGST2	ENSG00000085871
rs8192031	chr4:140593075	-0.60975	N	N	5	intronic	.	MGST2	ENSG00000085871
rs528967837	chr14:50090512	-0.48446	N	N	NA	downstream	.	.	.
rs181080305	chr1:12674915	-0.67986	N	chr1:12246175	4	intronic	.	DHRS3	ENSG00000162496
rs193060258	chr4:140609038	-0.60975	N	N	4	intronic	.	MGST2	ENSG00000085871
rs8192034	chr4:140593333	-0.60975	N	N	6	intronic	.	MGST2	ENSG00000085871
rs62150971	chr2:61244450	-0.632	N	chr2:61614301	4	intronic	.	PUS10	ENSG00000162927
rs62150970	chr2:61244410	-0.632	Y	chr2:61614301	4	intronic	.	PUS10	ENSG00000162927
rs369501968	chr19:49411612	-0.48446	N	chr19:49127490	7	intronic	.	NUCB1	ENSG00000104805
rs6585	chr7:134850725	-0.6395	N	chr7:134382330	4	UTR3	.	TMEM140	ENSG00000146859
rs9299870	chr10:131269309	-0.6789	N	N	2b	intronic	.	MGMT	ENSG00000170430
rs190815545	chr9:136239095	-0.64661	N	chr9:136481205	4	intronic	.	SURF4	ENSG00000148248
rs145639375	chr11:76498063	-0.55458	N	chr11:76248630	5	intronic	.	TSKU	ENSG00000182704
rs78642131	chr14:51403672	-0.6395	N	N	2b	intronic	.	PYGL	ENSG00000100504
rs548151060	chr8:144621974	-0.60952	N	chr8:144626721	NA	intronic	.	ZC3H3	ENSG00000014164
rs560045234	chr10:102106269	-0.69612	N	chr10:102119000	NA	upstream	.	.	.
rs111519723	chr7:134851284	-0.6395	N	chr7:134382330	4	UTR3	.	C7orf49	ENSG00000122783
rs576182056	chr8:144642536	-0.60168	N	chr8:144626721	NA	intronic	.	GSDMD	ENSG00000104518
rs563878770	chr1:12585692	-0.58876	N	chr1:12246175	NA	intergenic	.	.	.
rs189923011	chr5:177658567	-0.48446	N	N	4	intronic	.	PHYKPL	ENSG00000175309
rs555523237	chr11:47269435	-0.60168	N	chr11:47454152	NA	intronic	.	ACP2	ENSG00000134575
rs369873622	chr1:1690431	-0.6395	N	N	2b	intronic	.	NADK	ENSG00000008130
rs369349857	chr19:11350931	-0.68823	N	chr19:11317744	5	exonic	nonsynonymous	DOCK6	ENSG00000130158
rs557503743	chr6:43741913	-0.60168	N	chr6:43693094	NA	intronic	.	VEGFA	ENSG00000112715
rs186832163	chr16:698270	-0.62392	N	N	4	UTR3	.	FAM195A	ENSG00000172366
rs569679651	chr16:11351557	-0.63408	N	chr16:11817466	NA	intergenic	.	.	.
rs568245036	chr3:51425451	-0.64119	N	chr3:51371323	NA	intronic	.	MANF	ENSG00000145050
rs80175544	chr15:40699727	-0.59781	N	N	4	intronic	.	IVD	ENSG00000128928
rs80297423	chr15:80464883	-0.60168	N	chr15:80279344	5	intronic	.	FAH	ENSG00000103876
rs201363323	chr16:2203021	-0.51686	N	chr16:2165630	2b	exonic	nonsynonymous	RAB26	ENSG00000167964
rs537992551	chr21:33034715	-0.66792	N	N	NA	intronic	.	SOD1	ENSG00000142168
rs188104635	chr16:11351604	-0.63408	N	chr16:11817466	2b	intergenic	.	.	.
rs58035961	chr2:120195983	-0.60781	N	N	4	UTR3	.	TMEM37	ENSG00000171227
rs146983433	chr11:45828040	-0.60168	N	N	5	intronic	.	SLC35C1	ENSG00000181830
rs185782894	chr18:77696828	-0.6199	N	chr18:77563334	4	intronic	.	PQLC1	ENSG00000122490
rs138895611	chr9:19115265	-0.55855	N	N	5	downstream	.	.	.
rs142603519	chr6:119665384	-0.67986	N	N	5	intronic	.	MAN1A1	ENSG00000111885
rs573275485	chr17:40717105	-0.48238	N	chr17:41172481	NA	intronic	.	COASY	ENSG00000068120
rs183277639	chr22:37958503	-0.67179	N	chr22:37531436	5	intronic	.	CDC42EP1	ENSG00000128283
rs566101079	chr11:66725671	-0.63408	N	chr11:66855593	NA	intronic	.	PC	ENSG00000173599
rs555041581	chr12:89751505	-0.67179	N	chr12:89830720	NA	intergenic	.	.	.
rs543323603	chr8:23018016	-0.60952	N	chr8:23496546	NA	intronic	.	TNFRSF10D	ENSG00000173530
rs147049557	chr9:38394575	-0.66792	N	chr9:38196117	5	intronic	.	ALDH1B1	ENSG00000137124
rs550569455	chr6:119665258	-0.67986	N	N	NA	intronic	.	MAN1A1	ENSG00000111885
rs562406848	chr1:44012654	-0.67179	N	chr1:43760236	NA	intronic	.	PTPRF	ENSG00000142949
rs568522581	chr6:24667347	-0.632	N	N	NA	UTR5	.	ACOT13	ENSG00000112304
rs528010625	chr17:80052052	-0.59795	N	N	NA	intronic	.	FASN	ENSG00000169710
rs150219428	chr17:79821966	-0.59781	N	chr17:79402603	5	intergenic	.	.	.
rs151230414	chr7:134851604	-0.48446	N	chr7:134382330	3a	exonic	nonsynonymous	C7orf49	ENSG00000122783
rs185624233	chr4:140004350	-0.63408	N	N	2a	intronic	.	ELF2	ENSG00000109381
rs142325433	chr9:19124392	-0.40351	N	N	3a	intronic	.	PLIN2	ENSG00000147872
rs189369040	chr19:49411861	-0.48446	N	chr19:49127490	6	intronic	.	NUCB1	ENSG00000104805
rs182315066	chr12:125346505	-0.66792	N	chr12:124861726	4	intronic	.	SCARB1	ENSG00000073060
rs6963243	chr7:105923947	-0.60975	N	chr7:106372219	5	intronic	.	NAMPT	ENSG00000105835
rs572655871	chr6:119661319	-0.60168	N	N	NA	intronic	.	MAN1A1	ENSG00000111885
rs564817278	chr16:8952570	-0.6395	N	chr16:9059241	NA	intronic	.	CARHSP1	ENSG00000153048
rs148761053	chr15:40699779	-0.59781	N	N	4	intronic	.	IVD	ENSG00000128928
rs557482351	chr20:20528796	-0.68697	N	N	NA	intronic	.	RALGAPA2	ENSG00000188559
rs568631333	chr8:23018265	-0.60952	N	chr8:23496546	NA	intronic	.	TNFRSF10D	ENSG00000173530
rs566867695	chr9:6681271	-0.65398	N	chr9:6711363	NA	intergenic	.	.	.
rs2231358	chr6:3119559	-0.5996	N	N	4	UTR5	.	BPHL	ENSG00000137274
rs546047791	chr6:26027663	-0.63408	N	N	NA	upstream	.	.	.
rs536493200	chr6:3140091	-0.60879	N	N	NA	intronic	.	BPHL	ENSG00000137274
rs140715869	chr9:133374898	-0.55458	N	chr9:133626638	4	exonic	synonymous	ASS1	ENSG00000130707
rs555659897	chr5:179246027	-0.62392	N	chr5:179345996	NA	intronic	.	SQSTM1	ENSG00000161011
rs575541106	chr16:8953284	-0.6395	N	chr16:9059241	NA	intronic	.	CARHSP1	ENSG00000153048
rs538219807	chr16:8951916	-0.62867	N	chr16:9059241	NA	intronic	.	CARHSP1	ENSG00000153048
rs2231356	chr6:3118952	-0.66414	N	N	4	UTR5	.	BPHL	ENSG00000137274
rs2231357	chr6:3118998	-0.66414	N	N	1f	exonic	synonymous	BPHL	ENSG00000137274
rs2231354	chr6:3118762	-0.66414	N	N	2b	UTR5	.	.	.
rs2231355	chr6:3118947	-0.66414	N	N	2a	UTR5	.	BPHL	ENSG00000137274
rs574636083	chr3:186756625	-0.52493	N	chr3:186629144	NA	UTR5	.	ST6GAL1	ENSG00000073849
rs188308441	chr15:80464625	-0.60168	N	chr15:80279344	5	intronic	.	FAH	ENSG00000103876
rs533781385	chr1:155106096	-0.66792	N	chr1:154994750	NA	intronic	.	EFNA1	ENSG00000169242
rs549915664	chr5:132209425	-0.54692	N	chr5:131884894	NA	exonic	nonsynonymous	LEAP2	ENSG00000164406
rs527483042	chr5:173251306	-0.66971	N	chr5:173075213	NA	intergenic	.	.	.
rs566134569	chr17:80051097	-0.6789	N	N	NA	exonic	nonsynonymous	FASN	ENSG00000169710
rs17249197	chr19:11205161	-0.48446	N	chr19:11317744	5	intronic	.	LDLR	ENSG00000130164
rs2235110	chr8:126445537	-0.48446	N	chr8:126474356	5	NA	NA	TRIB1	ENSG00000173334
rs151526	chr20:3522723	-0.59959	N	chr20:3140304	2a	intronic	.	ATRN	ENSG00000088812
rs138569180	chr2:38893139	-0.632	N	N	2b	UTR5	.	GALM	ENSG00000143891
rs367624247	chr8:134501097	-0.67179	N	chr8:134103953	4	intronic	.	ST3GAL1	ENSG00000008513
rs561740096	chr15:80179304	-0.64757	N	chr15:80279344	NA	intronic	.	ST20-MTHFS	ENSG00000259332
rs186544375	chr5:177657488	-0.48446	N	N	5	intronic	.	PHYKPL	ENSG00000175309
rs200943155	chr20:61588315	-0.59781	N	N	5	splicing	.	SLC17A9	ENSG00000101194
rs545820625	chr12:32112296	-0.66414	N	chr12:32138924	NA	upstream	.	.	.
rs549174926	chr19:11205919	-0.48446	N	chr19:11317744	NA	intronic	.	LDLR	ENSG00000130164
rs199651759	chr16:450243	-0.59781	N	N	4	exonic	synonymous	NME4	ENSG00000103202
rs373050754	chr6:31912861	-0.67179	N	N	5	intronic	.	C2	ENSG00000166278
rs151048684	chr1:55329771	-0.66792	N	N	7	intronic	.	DHCR24	ENSG00000116133
rs573706194	chr16:56970050	-0.59781	N	chr16:57061189	NA	intronic	.	HERPUD1	ENSG00000051108
rs575219833	chr5:172264035	-0.59781	N	chr5:171931939	NA	intronic	.	ERGIC1	ENSG00000113719
rs533822248	chr22:19166553	-0.51865	N	chr22:19058146	NA	upstream;downstream	.	.	.
rs374146769	chr5:176776369	-0.66792	N	chr5:176792491	5	intronic	.	LMAN2	ENSG00000169223
rs165912	chr22:21132154	-0.51864	N	N	4	intronic	.	PI4KA	ENSG00000241973
rs569530119	chr10:5005515	-0.63408	N	N	NA	UTR5	.	AKR1C1	ENSG00000187134
rs558389604	chr6:31916473	-0.67179	N	N	NA	intronic	.	CFB	ENSG00000243649
rs559450525	chr2:165567667	-0.60781	N	N	NA	intronic	.	COBLL1	ENSG00000082438
rs9484698	chr6:143382829	-0.632	N	chr6:143225845	4	intronic	.	AIG1	ENSG00000146416
rs546270084	chr3:171973993	-0.6395	N	chr3:172160401	NA	intronic	.	FNDC3B	ENSG00000075420
rs74700116	chr2:209118211	-0.60879	N	N	5	intronic	.	IDH1	ENSG00000138413
rs201016593	chr19:11200235	-0.65607	N	chr19:11317744	2c	exonic	stopgain	LDLR	ENSG00000130164
rs187682884	chr4:7067328	-0.48446	N	chr4:6969919	5	intronic	.	GRPEL1	ENSG00000109519
rs570141771	chr17:17733959	-0.66792	N	chr17:17707105	NA	intronic	.	SREBF1	ENSG00000072310
rs78171433	chr8:23021456	-0.62601	N	chr8:23496546	2b	UTR5	.	TNFRSF10D	ENSG00000173530
rs569272686	chr1:44007757	-0.43915	N	chr1:43760236	NA	intronic	.	PTPRF	ENSG00000142949
rs541303190	chr5:89825630	-0.66414	N	N	NA	upstream	.	.	.
rs536868408	chr9:37431364	-0.6719	N	N	NA	intronic	.	GRHPR	ENSG00000137106
rs77596870	chr12:121165318	-0.60168	N	chr12:121194862	5	intronic	.	ACADS	ENSG00000122971
rs555610539	chr19:4342618	-0.632	N	chr19:4090422	NA	upstream	.	.	.
rs147811820	chr10:64893571	-0.62966	N	chr10:65154885	4	intronic	.	NRBF2	ENSG00000148572
rs189510377	chr4:140592662	-0.60975	N	N	7	intronic	.	MGST2	ENSG00000085871
rs540922850	chr12:89743659	-0.48446	N	chr12:89830720	NA	intronic	.	DUSP6	ENSG00000139318
rs565248690	chr7:76022530	-0.51865	N	chr7:75920815	NA	intronic	.	SRCRB4D	ENSG00000146700
rs188119937	chr1:45099490	-0.48446	N	N	5	intronic	.	RNF220	ENSG00000187147
rs560109973	chr4:39451908	-0.6395	N	chr4:39030183	NA	ncRNA_intronic	.	KLB	ENSG00000134962
rs192153312	chr4:77229818	-0.67179	N	N	4	intronic	.	FAM47E-STBD1	ENSG00000272414
rs116404947	chr11:76499724	-0.67179	N	chr11:76248630	4	intronic	.	TSKU	ENSG00000182704
rs576121426	chr8:134502114	-0.55636	N	chr8:134103953	NA	intronic	.	ST3GAL1	ENSG00000008513
rs569820742	chr12:104327048	-0.59781	N	chr12:104057384	NA	intronic	.	HSP90B1	ENSG00000166598
rs559335821	chr20:43966039	-0.66792	N	N	NA	intronic	.	SDC4	ENSG00000124145
rs527371801	chr5:36180236	-0.66792	N	chr5:35875134	NA	intronic	.	SKP2	ENSG00000145604
rs200650101	chr4:77230533	-0.55458	N	N	7	exonic	nonsynonymous	FAM47E-STBD1	ENSG00000272414
rs575393820	chr19:11347386	-0.6789	N	chr19:11317744	NA	intronic	.	DOCK6	ENSG00000130158
rs544407882	chr17:7486723	-0.60168	N	chr17:7240391	NA	upstream	.	.	.
rs376642185	chr17:79937487	-0.66792	N	N	5	intronic	.	ASPSCR1	ENSG00000169696
rs548525676	chr3:171975641	-0.66956	N	chr3:172160401	NA	intronic	.	FNDC3B	ENSG00000075420
rs116676358	chr16:69360787	-0.59781	N	N	3a	intergenic	.	.	.
rs186387098	chr1:45098678	-0.58974	N	N	4	intronic	.	RNF220	ENSG00000187147
rs7982	chr8:27462481	-0.66792	Y	chr8:27208126	5	exonic	synonymous	CLU	ENSG00000120885
rs116201959	chr1:226040373	-0.6395	N	chr1:225895806	4	exonic	nonsynonymous	TMEM63A	ENSG00000196187
rs540353258	chr16:2203617	-0.59781	N	chr16:2165630	NA	UTR3	.	RAB26	ENSG00000167964
rs567329934	chr21:40182098	-0.59781	N	chr21:39852551	NA	intronic	.	ETS2	ENSG00000157557
rs533384187	chr1:211752348	-0.66414	N	N	NA	upstream	.	.	.
rs537594353	chr8:145065104	-0.62158	N	chr8:144626721	NA	intronic	.	GRINA	ENSG00000178719
rs563941649	chr16:2087180	-0.67179	N	chr16:2165630	NA	intronic	.	SLC9A3R2	ENSG00000065054
rs185035864	chr1:155105016	-0.67599	N	chr1:154994750	6	intronic	.	EFNA1	ENSG00000169242
rs4253449	chr20:48809625	-0.60168	N	chr20:49205095	4	downstream	.	.	.
rs966730	chr2:209117298	-0.60879	N	N	3a	intronic	.	IDH1	ENSG00000138413
rs187966542	chr5:132207942	-0.59781	N	chr5:131884894	4	intergenic	.	.	.
rs143555620	chr8:144620296	-0.48446	N	chr8:144626721	7	exonic	nonsynonymous	ZC3H3	ENSG00000014164
rs573922615	chr17:40717568	-0.59781	N	chr17:41172481	NA	exonic	synonymous	COASY	ENSG00000068120
rs555838751	chr8:145065255	-0.59153	N	chr8:144626721	NA	intronic	.	GRINA	ENSG00000178719
rs182193661	chr9:19114096	-0.62867	N	N	4	intergenic	.	.	.
rs112615103	chr8:134513714	-0.59153	N	chr8:134103953	4	intronic	.	ST3GAL1	ENSG00000008513
rs527834775	chr19:2475605	-0.60975	N	chr19:2127272	NA	upstream	.	.	.
rs73715666	chr8:144618530	-0.48446	N	chr8:144626721	5	exonic	synonymous	ZC3H3	ENSG00000014164
rs148460210	chr20:5988346	-0.51865	N	N	2b	intronic	.	CRLS1	ENSG00000088766
rs556838031	chr19:11254701	-0.65986	N	chr19:11317744	NA	intergenic	.	.	.
rs577725532	chr4:140608710	-0.60975	N	N	NA	intronic	.	MGST2	ENSG00000085871
rs3778497	chr6:43744177	-0.48446	N	chr6:43693094	2b	intronic	.	VEGFA	ENSG00000112715
rs147296857	chr19:4705645	-0.40143	N	chr19:5054510	3a	intronic	.	DPP9	ENSG00000142002
rs72647343	chr8:126448144	-0.64661	N	chr8:126474356	5	intronic	.	TRIB1	ENSG00000173334
rs76993564	chr2:209116774	-0.60879	N	N	4	intronic	.	IDH1	ENSG00000138413
rs60077345	chr17:80053852	-0.55458	N	N	4	intronic	.	FASN	ENSG00000169710
rs567317883	chr14:103800239	-0.65607	N	chr14:103898525	NA	upstream	.	.	.
rs529627034	chr12:50496647	-0.66875	N	chr12:50599709	NA	upstream	.	.	.
rs73487407	chr16:696198	-0.62392	N	N	4	intronic	.	FAM195A	ENSG00000172366
rs3095337	chr6:30737591	-0.632	N	N	4	intergenic	.	.	.
rs4253447	chr20:48811376	-0.68287	N	chr20:49205095	4	intergenic	.	.	.
rs574586164	chr16:1991034	-0.64119	N	chr16:2165630	NA	intronic	.	MSRB1	ENSG00000198736
rs141777883	chr17:79820835	-0.59781	N	chr17:79402603	4	intergenic	.	.	.
rs10130692	chr14:23444247	-0.66792	N	chr14:23755598	3a	exonic	synonymous	AJUBA	ENSG00000129474
rs531472591	chr11:45829375	-0.64661	N	N	NA	intronic	.	SLC35C1	ENSG00000181830
rs192877869	chr4:987155	-0.69404	N	chr4:702972	4	UTR5	.	IDUA	ENSG00000127415
rs546135802	chr8:144623927	-0.65607	N	chr8:144626721	NA	upstream	.	.	.
rs558119028	chr4:39452977	-0.55855	N	chr4:39030183	NA	ncRNA_intronic	.	KLB	ENSG00000134962
rs180902510	chr1:17918752	-0.67682	N	N	2a	intronic	.	ARHGEF10L	ENSG00000074964
rs529473054	chr12:53340986	-0.66971	N	chr12:53044703	NA	intronic	.	KRT8	ENSG00000170421
rs537004875	chr11:64900083	-0.59781	N	chr11:65369240	NA	intronic	.	SYVN1	ENSG00000162298
rs551829994	chr14:51401120	-0.6395	N	N	NA	intronic	.	PYGL	ENSG00000100504
rs560117566	chr16:448769	-0.66792	N	N	NA	intronic	.	NME4	ENSG00000103202
rs79055090	chr4:7067924	-0.48446	N	chr4:6969919	5	intronic	.	GRPEL1	ENSG00000109519
rs143589885	chr9:116150670	-0.59781	N	chr9:116085822	5	intronic	.	ALAD	ENSG00000148218
rs187225580	chr22:45073901	-0.67986	N	N	5	intronic	.	PRR5	ENSG00000186654
rs531896163	chr19:2476314	-0.55079	N	chr19:2127272	NA	UTR5	.	GADD45B	ENSG00000099860
rs74353104	chr5:138630051	-0.62214	N	N	4	intronic	.	MATR3	ENSG00000015479
rs187495544	chr19:4721845	-0.59781	N	chr19:5054510	7	intronic	.	DPP9	ENSG00000142002
rs138527607	chr20:5986638	-0.66414	N	N	2b	upstream	.	.	.
rs562634217	chr8:126444688	-0.48446	N	chr8:126474356	NA	intronic	.	TRIB1	ENSG00000173334
rs562118173	chr14:50088221	-0.59153	N	N	NA	exonic	nonsynonymous	MGAT2	ENSG00000168282
rs572624202	chr19:11353429	-0.6789	N	chr19:11317744	NA	intronic	.	DOCK6	ENSG00000130158
rs116937575	chr6:3139941	-0.60879	N	N	2b	intronic	.	BPHL	ENSG00000137274
rs12339639	chr9:97786816	-0.58876	N	chr9:98243868	2b	intronic	.	C9orf3	ENSG00000148120
rs577504882	chr10:5007742	-0.67986	N	N	NA	intronic	.	AKR1C1	ENSG00000187134
rs114008375	chr12:56623897	-0.67682	N	chr12:56375137	2b	UTR5	.	SLC39A5	ENSG00000139540
rs74471859	chr2:208631211	-0.66792	N	N	4	UTR3	.	FZD5	ENSG00000163251
rs76379118	chr20:61588865	-0.66792	N	N	4	exonic	synonymous	SLC17A9	ENSG00000101194
rs528778395	chr11:320888	-0.62601	N	chr11:307961	NA	UTR5	.	IFITM3	ENSG00000142089
rs537663605	chr5:172264107	-0.59781	N	chr5:171931939	NA	intronic	.	ERGIC1	ENSG00000113719
rs13065840	chr3:52003435	-0.67179	N	N	5	UTR3	.	ABHD14B	ENSG00000114779
rs554497180	chr16:8958867	-0.65986	N	chr16:9059241	NA	intronic	.	CARHSP1	ENSG00000153048
rs190228111	chr6:31915003	-0.67179	N	N	4	intronic	.	CFB	ENSG00000243649
rs145786473	chr19:2476065	-0.55886	N	chr19:2127272	4	upstream	.	.	.
rs558223963	chr6:26125101	-0.6522	N	N	NA	upstream;downstream	.	.	.
rs574725319	chr21:40182301	-0.59781	N	chr21:39852551	NA	intronic	.	ETS2	ENSG00000157557
rs9331921	chr8:27461429	-0.66792	N	chr8:27208126	5	intronic	.	CLU	ENSG00000120885
rs547794710	chr8:74205510	-0.51452	N	N	NA	intronic	.	RPL7	ENSG00000147604
rs532755258	chr16:2087191	-0.67179	N	chr16:2165630	NA	intronic	.	SLC9A3R2	ENSG00000065054
rs545609635	chr19:33793542	-0.64298	N	chr19:33755084	NA	upstream	.	.	.
rs149119468	chr1:155104293	-0.66792	N	chr1:154994750	6	intronic	.	EFNA1	ENSG00000169242
rs530372846	chr5:172263142	-0.59781	N	chr5:171931939	NA	intronic	.	ERGIC1	ENSG00000113719
rs193018822	chr19:4723918	-0.65398	N	chr19:5054510	4	upstream	.	.	.
rs187575781	chr20:48811018	-0.52073	N	chr20:49205095	3a	intergenic	.	.	.
rs369300296	chr11:74915341	-0.60781	N	N	4	intronic	.	SLCO2B1	ENSG00000137491
rs545085068	chr11:1319641	-0.59781	N	chr11:1136478	NA	intronic	.	TOLLIP	ENSG00000078902
rs192047880	chr7:134851902	-0.48446	N	chr7:134382330	5	intronic	.	C7orf49	ENSG00000122783
rs370403756	chr4:169926780	-0.63742	N	N	2b	intronic	.	CBR4	ENSG00000145439
rs536529555	chr20:61438079	-0.59781	N	N	NA	intronic	.	OGFR	ENSG00000060491
rs186713221	chr5:36180241	-0.66792	N	chr5:35875134	5	intronic	.	SKP2	ENSG00000145604
rs142183534	chr2:73116243	-0.68069	N	N	4	intronic	.	SPR	ENSG00000116096
rs185293819	chr6:26124957	-0.6522	N	N	2b	upstream;downstream	.	.	.
rs112288885	chr21:46949223	-0.6067	N	N	2b	intronic	.	SLC19A1	ENSG00000173638
rs151004055	chr8:145729771	-0.67179	N	N	4	exonic	synonymous	GPT	ENSG00000167701
rs563228388	chr9:19127532	-0.63408	N	N	NA	UTR5	.	PLIN2	ENSG00000147872
rs541443006	chr6:28889854	-0.59781	N	N	NA	intronic	.	TRIM27	ENSG00000204713
rs537736635	chr3:172036056	-0.64757	N	chr3:172160401	NA	intronic	.	FNDC3B	ENSG00000075420
rs538121531	chr8:74204746	-0.48446	N	N	NA	intronic	.	RPL7	ENSG00000147604
rs543243418	chr16:2202400	-0.66792	N	chr16:2165630	NA	intronic	.	RAB26	ENSG00000167964
rs192858410	chr15:41578032	-0.59781	N	chr15:41496713	7	ncRNA_intronic	.	.	.
rs548124216	chr21:46889705	-0.67682	N	N	NA	intronic	.	COL18A1	ENSG00000182871
rs556752182	chr10:64893438	-0.62966	N	chr10:65154885	NA	intronic	.	NRBF2	ENSG00000148572
rs555602618	chr16:2088893	-0.59084	N	chr16:2165630	NA	UTR3	.	SLC9A3R2	ENSG00000065054
rs560490727	chr17:202617	-0.64298	N	N	NA	UTR5	.	RPH3AL	ENSG00000181031
rs574565742	chr22:19165868	-0.62966	N	chr22:19058146	NA	exonic	nonsynonymous	SLC25A1	ENSG00000100075
rs545749232	chr19:11352347	-0.6789	N	chr19:11317744	NA	exonic	nonsynonymous	DOCK6	ENSG00000130158
rs577529493	chr8:23018977	-0.58974	N	chr8:23496546	NA	intronic	.	TNFRSF10D	ENSG00000173530
rs199559662	chr5:132209361	-0.54692	N	chr5:131884894	4	UTR5	.	LEAP2	ENSG00000164406
rs10132601	chr14:24566261	-0.59781	N	N	5	exonic	nonsynonymous	PCK2	ENSG00000100889
rs138566890	chr5:32171112	-0.59781	N	N	4	intronic	.	GOLPH3	ENSG00000113384
rs540592987	chr4:77230149	-0.55458	N	N	NA	intronic	.	FAM47E-STBD1	ENSG00000272414
rs143448556	chr2:20415523	-0.69225	N	N	2b	intronic	.	SDC1	ENSG00000115884
rs533648228	chr11:76505311	-0.67179	N	chr11:76248630	NA	intronic	.	TSKU	ENSG00000182704
rs571213936	chr5:138630298	-0.62214	N	N	NA	intronic	.	MATR3	ENSG00000015479
rs565163046	chr9:6681176	-0.65398	N	chr9:6711363	NA	intergenic	.	.	.
rs146202557	chr15:89008532	-0.66792	N	N	6	intronic	.	MRPL46	ENSG00000259494
rs546536778	chr11:74875530	-0.68876	N	N	NA	intronic	.	SLCO2B1	ENSG00000137491
rs527584641	chr4:8227715	-0.67986	N	N	NA	intronic	.	SH3TC1	ENSG00000125089
rs571949922	chr10:5007891	-0.67986	N	N	NA	intronic	.	AKR1C1	ENSG00000187134
rs185805345	chr8:144621302	-0.48446	N	chr8:144626721	5	exonic	nonsynonymous	ZC3H3	ENSG00000014164
rs192281173	chr9:19118772	-0.6395	N	N	5	intronic	.	PLIN2	ENSG00000147872
rs563330936	chr15:89007523	-0.66792	N	N	NA	intronic	.	MRPL46	ENSG00000259494
rs548919221	chr5:177635833	-0.6395	N	N	NA	UTR3	.	PHYKPL	ENSG00000175309
rs527319746	chr15:80175691	-0.6395	N	chr15:80279344	NA	intronic	.	ST20-MTHFS	ENSG00000259332
rs41278615	chr4:169928164	-0.59781	N	N	5	intronic	.	CBR4	ENSG00000145439
rs370229835	chr22:50962320	-0.60952	N	chr22:50628937	4	exonic	nonsynonymous	SCO2	ENSG00000130489
rs569941838	chr12:121163699	-0.51058	N	chr12:121194862	NA	exonic	nonsynonymous	ACADS	ENSG00000122971
rs142530116	chr17:38078656	-0.60879	N	chr17:38157841	4	UTR3	.	ORMDL3	ENSG00000172057
rs530771472	chr12:32112403	-0.66414	N	chr12:32138924	NA	UTR5	.	KIAA1551	ENSG00000174718
rs554978889	chr11:66374968	-0.6067	N	chr11:66855593	NA	intergenic	.	.	.
rs185872513	chr12:112213485	-0.60671	N	chr12:112212874	2b	intronic	.	ALDH2	ENSG00000111275
rs184557772	chr1:12673752	-0.56265	N	chr1:12246175	6	intronic	.	DHRS3	ENSG00000162496
rs144580069	chr14:103802390	-0.64661	N	chr14:103898525	5	exonic	synonymous	EIF5	ENSG00000100664
rs184376044	chr3:49460258	-0.64297	N	chr3:49267435	2a	UTR3	.	.	.
rs190987945	chr21:33034657	-0.66792	N	N	5	intronic	.	SOD1	ENSG00000142168
rs45487894	chr22:37964898	-0.64505	N	chr22:37531436	2b	UTR3	.	CDC42EP1	ENSG00000128283
rs550150257	chr3:186760108	-0.60588	N	chr3:186629144	NA	intronic	.	ST6GAL1	ENSG00000073849
rs143964295	chr17:40716080	-0.59781	N	chr17:41172481	5	exonic	nonsynonymous	COASY	ENSG00000068120
rs200125743	chr19:45411156	-0.66792	N	chr19:45766729	5	exonic	synonymous	APOE	ENSG00000130203
rs1957977	chr14:50090603	-0.48446	N	N	5	downstream	.	.	.
rs536620244	chr21:45554860	-0.59781	N	chr21:45660835	NA	intronic	.	C21orf33	ENSG00000160221
rs543916443	chr20:48811660	-0.68287	N	chr20:49205095	NA	intergenic	.	.	.
rs148982596	chr1:12674770	-0.59891	N	chr1:12246175	4	intronic	.	DHRS3	ENSG00000162496
rs372148850	chr20:61588244	-0.59781	N	N	4	exonic	nonsynonymous	SLC17A9	ENSG00000101194
rs542748287	chr3:49393881	-0.60879	N	chr3:49267435	NA	downstream	.	.	.
rs115597412	chr1:44013909	-0.67179	N	chr1:43760236	4	intronic	.	PTPRF	ENSG00000142949
rs73559184	chr11:118892128	-0.48238	N	chr11:118747576	2b	intronic	.	TRAPPC4	ENSG00000196655
rs571716822	chr12:112215407	-0.60879	N	chr12:112212874	NA	intronic	.	ALDH2	ENSG00000111275
rs562627890	chr10:51566907	-0.62392	N	N	NA	intronic	.	NCOA4	ENSG00000138293
rs189190244	chr6:119664481	-0.67179	N	N	4	intronic	.	MAN1A1	ENSG00000111885
rs548852582	chr9:130865156	-0.60879	N	chr9:130764955	NA	intronic	.	SLC25A25	ENSG00000148339
rs115148279	chr9:19114699	-0.55855	N	N	5	intergenic	.	.	.
rs141051526	chr16:69363106	-0.59781	N	N	2b	intronic	.	COG8	ENSG00000213380
rs547698915	chr22:50962758	-0.48446	N	chr22:50628937	NA	exonic	nonsynonymous	SCO2	ENSG00000130489
rs141957105	chr8:144618207	-0.48446	N	chr8:144626721	5	intronic	.	ZC3H3	ENSG00000014164
rs575922738	chr2:61244504	-0.632	N	chr2:61614301	NA	intronic	.	PUS10	ENSG00000162927
rs76496923	chr10:131268608	-0.6789	N	N	4	intronic	.	MGMT	ENSG00000170430
rs574732256	chr10:102116022	-0.6789	N	chr10:102119000	NA	intronic	.	SCD	ENSG00000099194
rs146057569	chr20:62366891	-0.67682	N	chr20:62693378	4	exonic	nonsynonymous	ZGPAT	ENSG00000197114
rs34713543	chr16:56716347	-0.62601	N	chr16:57061189	4	upstream	.	MT1X	ENSG00000187193
rs561998647	chr16:2085628	-0.69612	N	chr16:2165630	NA	intronic	.	SLC9A3R2	ENSG00000065054
rs574636502	chr19:50018041	-0.60168	N	N	NA	intronic	.	FCGRT	ENSG00000104870
rs10425654	chr19:11204982	-0.48446	N	chr19:11317744	7	intronic	.	LDLR	ENSG00000130164
rs539851689	chr19:11203035	-0.58974	N	chr19:11317744	NA	intronic	.	LDLR	ENSG00000130164
rs569144556	chr11:118964188	-0.59781	N	chr11:118747576	NA	UTR3	.	HMBS	ENSG00000256269
rs184421624	chr20:61587695	-0.59781	N	N	2b	intronic	.	SLC17A9	ENSG00000101194
rs151092961	chr19:49404920	-0.48446	N	chr19:49127490	6	intronic	.	NUCB1	ENSG00000104805
rs200152001	chr6:26027493	-0.63408	N	N	2b	upstream	.	.	.
rs540443711	chr8:144619497	-0.48446	N	chr8:144626721	NA	intronic	.	ZC3H3	ENSG00000014164
rs2281825	chr14:103800314	-0.65607	N	chr14:103898525	4	upstream	.	.	.
rs371753698	chr17:38077575	-0.60879	N	chr17:38157841	4	UTR3	.	ORMDL3	ENSG00000172057
rs73922477	chr19:6730335	-0.52073	N	chr19:6671369	2b	exonic	synonymous	GPR108	ENSG00000125734
rs4535497	chr5:1107428	-0.52672	Y	chr5:1313242	4	intronic	.	SLC12A7	ENSG00000113504
rs548147939	chr16:27225487	-0.66792	N	chr16:27356398	NA	intronic	.	KDM8	ENSG00000155666
rs140257826	chr1:155103570	-0.66792	N	chr1:154994750	4	intronic	.	EFNA1	ENSG00000169242
rs181456990	chr15:80166850	-0.68088	N	chr15:80279344	2b	intronic	.	ST20-MTHFS	ENSG00000259332
rs568001330	chr8:27452635	-0.59683	N	chr8:27208126	NA	intergenic	.	.	.
rs140283246	chr4:7066946	-0.6395	N	chr4:6969919	6	intronic	.	GRPEL1	ENSG00000109519
rs8177825	chr9:116149108	-0.59781	N	chr9:116085822	3a	UTR3	.	ALAD	ENSG00000148218
rs551093931	chr6:26026887	-0.63408	N	N	NA	downstream	.	.	.
rs528132618	chr9:19122666	-0.47363	N	N	NA	intronic	.	PLIN2	ENSG00000147872
rs35849146	chr9:97785703	-0.66971	N	chr9:98243868	4	intronic	.	C9orf3	ENSG00000148120
rs187367137	chr1:12589555	-0.66971	N	chr1:12246175	2a	intergenic	.	.	.
rs535893830	chr11:76480916	-0.66971	N	chr11:76248630	NA	intergenic	.	.	.
rs542747036	chr16:8953299	-0.6395	N	chr16:9059241	NA	intronic	.	CARHSP1	ENSG00000153048
rs8050692	chr16:8959355	-0.65986	N	chr16:9059241	5	intronic	.	CARHSP1	ENSG00000153048
rs189260632	chr4:8227454	-0.67986	N	N	5	intronic	.	SH3TC1	ENSG00000125089
rs545501058	chr11:77781208	-0.6395	N	N	NA	intronic	.	NDUFC2	ENSG00000151366
rs190524497	chr5:172265005	-0.59781	N	chr5:171931939	2b	intronic	.	ERGIC1	ENSG00000113719
rs191850099	chr16:2302198	-0.59781	N	chr16:2165630	4	upstream;downstream	.	.	.
rs541039508	chr10:64892802	-0.64341	N	chr10:65154885	NA	upstream	.	.	.
rs547726649	chr16:8952650	-0.6395	N	chr16:9059241	NA	intronic	.	CARHSP1	ENSG00000153048
rs73752827	chr5:32171380	-0.59781	N	N	5	intronic	.	GOLPH3	ENSG00000113384
rs4617087	chr7:76022497	-0.51865	N	chr7:75920815	4	intronic	.	SRCRB4D	ENSG00000146700
rs540253853	chr6:31619007	-0.59781	N	N	NA	intronic	.	BAG6	ENSG00000204463
rs547379665	chr9:19152207	-0.58876	N	N	NA	intergenic	.	.	.
rs140098686	chr15:40699920	-0.59781	N	N	4	exonic	synonymous	IVD	ENSG00000128928
rs574709885	chr16:27225863	-0.55249	N	chr16:27356398	NA	intronic	.	KDM8	ENSG00000155666
rs188591370	chr11:1318842	-0.48238	N	chr11:1136478	2b	intronic	.	TOLLIP	ENSG00000078902
rs80351785	chr8:144620584	-0.48446	N	chr8:144626721	5	exonic	nonsynonymous	ZC3H3	ENSG00000014164
rs577500335	chr7:105923950	-0.60975	N	chr7:106372219	NA	intronic	.	NAMPT	ENSG00000105835
rs707922	chr6:31625507	-0.59781	N	N	3a	intronic	.	APOM	ENSG00000204444
rs552498619	chr1:167905888	-0.65398	N	chr1:167600842	NA	UTR5	.	MPC2	ENSG00000143158
rs707921	chr6:31625541	-0.59781	N	N	4	intronic	.	APOM	ENSG00000204444
rs543940858	chr5:132209936	-0.59781	N	chr5:131884894	NA	intronic	.	LEAP2	ENSG00000164406
rs73444207	chr7:134848822	-0.6395	N	chr7:134382330	2b	intronic	.	TMEM140	ENSG00000146859
rs114051207	chr8:134554999	-0.64129	N	chr8:134103953	4	intronic	.	ST3GAL1	ENSG00000008513
rs547830340	chr8:144618103	-0.64661	N	chr8:144626721	NA	intronic	.	ZC3H3	ENSG00000014164
rs114146627	chr19:4669114	-0.59781	N	chr19:5054510	5	intronic	.	C19orf10	ENSG00000074842
rs542687249	chr22:19164429	-0.67179	N	chr22:19058146	NA	exonic	synonymous	SLC25A1	ENSG00000100075
rs190840536	chr14:21155766	-0.65104	N	chr14:21431413	2b	intronic	.	AL163636.6	ENSG00000259171
rs116434815	chr19:2476228	-0.55079	N	chr19:2127272	4	UTR5	.	GADD45B	ENSG00000099860
rs371830655	chr6:119666359	-0.67986	N	N	5	intronic	.	MAN1A1	ENSG00000111885
rs560353735	chr2:74657174	-0.59587	N	chr2:74317747	NA	intronic	.	RTKN	ENSG00000114993
rs80355854	chr14:51401127	-0.6395	N	N	5	intronic	.	PYGL	ENSG00000100504
rs543302592	chr5:1106310	-0.632	N	chr5:1313242	NA	intronic	.	SLC12A7	ENSG00000113504
rs569317329	chr6:151762992	-0.59781	N	chr6:151844443	NA	intronic	.	RMND1	ENSG00000155906
rs538834147	chr11:118892716	-0.59781	N	chr11:118747576	NA	intronic	.	TRAPPC4	ENSG00000196655
rs564675936	chr17:80052418	-0.6789	N	N	NA	intronic	.	FASN	ENSG00000169710
rs58664885	chr13:52572926	-0.58876	N	chr13:52343004	4	intronic	.	ATP7B	ENSG00000123191
rs12438477	chr15:80178283	-0.6395	N	chr15:80279344	6	intronic	.	ST20-MTHFS	ENSG00000259332
rs534095846	chr17:79924819	-0.69404	N	N	NA	intergenic	.	.	.
rs79293636	chr1:44012344	-0.67179	N	chr1:43760236	4	intronic	.	PTPRF	ENSG00000142949
rs571857224	chr19:39192164	-0.6067	N	chr19:38925079	NA	intronic	.	ACTN4	ENSG00000130402
rs544087225	chr8:134578447	-0.67179	N	chr8:134103953	NA	intronic	.	ST3GAL1	ENSG00000008513
rs183874424	chr20:61587099	-0.62392	N	N	2a	intronic	.	SLC17A9	ENSG00000101194
rs565014281	chr7:134850608	-0.6395	N	chr7:134382330	NA	UTR3	.	TMEM140	ENSG00000146859
rs7827294	chr8:22924358	-0.65986	Y	chr8:22436681	7	intronic	.	TNFRSF10B	ENSG00000120889
rs535878567	chr19:11207824	-0.6395	N	chr19:11317744	NA	intronic	.	LDLR	ENSG00000130164
rs572590861	chr8:74204812	-0.48446	N	N	NA	intronic	.	RPL7	ENSG00000147604
rs368002739	chr1:44010921	-0.67179	N	chr1:43760236	5	intronic	.	PTPRF	ENSG00000142949
rs533904656	chr19:45411025	-0.66792	N	chr19:45766729	NA	exonic	nonsynonymous	APOE	ENSG00000130203
rs567038153	chr5:177635984	-0.6395	N	N	NA	intronic	.	PHYKPL	ENSG00000175309
rs556443291	chr2:85787458	-0.60879	N	chr2:85826721	NA	intronic	.	GGCX	ENSG00000115486
rs540460474	chr20:43969320	-0.66971	N	N	NA	intronic	.	SDC4	ENSG00000124145
rs79566395	chr19:11350901	-0.68823	N	chr19:11317744	4	exonic	nonsynonymous	DOCK6	ENSG00000130158
rs562986118	chr18:71917044	-0.60879	N	N	NA	intergenic	.	.	.
rs201287582	chr10:102107165	-0.69612	N	chr10:102119000	4	UTR5	.	SCD	ENSG00000099194
rs562261716	chr10:102108894	-0.65986	N	chr10:102119000	NA	intronic	.	SCD	ENSG00000099194
rs549582348	chr11:320866	-0.65607	N	chr11:307961	NA	UTR5	.	IFITM3	ENSG00000142089
rs547948688	chr12:121165374	-0.67179	N	chr12:121194862	NA	intronic	.	ACADS	ENSG00000122971
rs550961839	chr11:57265524	-0.48238	N	chr11:57724059	NA	intronic	.	SLC43A1	ENSG00000149150
rs568421670	chr14:65409631	-0.59781	N	chr14:65564703	NA	intronic	.	CHURC1-FNTB	ENSG00000125954
rs372538664	chr14:50088216	-0.59153	N	N	4	exonic	nonsynonymous	MGAT2	ENSG00000168282
rs145790310	chr19:11203601	-0.48446	N	chr19:11317744	2b	intronic	.	LDLR	ENSG00000130164
rs149253436	chr7:134851194	-0.6395	N	chr7:134382330	4	UTR3	.	C7orf49	ENSG00000122783
rs27130	chr5:36180787	-0.66792	Y	chr5:35875134	4	intronic	.	SKP2	ENSG00000145604
rs559519723	chr1:55331381	-0.55249	N	N	NA	intronic	.	DHCR24	ENSG00000116133
rs372928964	chr15:90349862	-0.51864	N	N	4	UTR5	.	ANPEP	ENSG00000166825
rs561241534	chr9:133373689	-0.55458	N	chr9:133626638	NA	intronic	.	ASS1	ENSG00000130707
rs549761977	chr16:88718563	-0.59781	N	chr16:88518569	NA	UTR3	.	MVD	ENSG00000167508
rs553919617	chr17:73970678	-0.59781	N	chr17:74410792	NA	intronic	.	ACOX1	ENSG00000161533
rs563016557	chr4:39523233	-0.66793	N	chr4:39030183	NA	ncRNA_intronic	.	UGDH	ENSG00000109814
rs569443735	chr22:29192802	-0.64119	N	chr22:29628741	NA	intronic	.	XBP1	ENSG00000100219
rs555564697	chr22:19162058	-0.50879	N	chr22:19058146	NA	intergenic	.	.	.
rs77920012	chr4:8204436	-0.67986	N	N	4	intronic	.	SH3TC1	ENSG00000125089
rs78127493	chr6:167413482	-0.62392	N	chr6:167511766	4	intronic	.	FGFR1OP	ENSG00000213066
rs375052955	chr19:11204313	-0.48446	N	chr19:11317744	5	intronic	.	LDLR	ENSG00000130164
rs181844441	chr16:8957812	-0.40351	N	chr16:9059241	4	intronic	.	CARHSP1	ENSG00000153048
rs543364454	chr16:8959018	-0.65986	N	chr16:9059241	NA	intronic	.	CARHSP1	ENSG00000153048
rs183041624	chr3:172036685	-0.6395	N	chr3:172160401	5	intronic	.	FNDC3B	ENSG00000075420
rs552002459	chr12:53576232	-0.60879	N	chr12:53747853	NA	intronic	.	ZNF740	ENSG00000139651
rs541685025	chr9:130566542	-0.60879	N	chr9:130764955	NA	intronic	.	FPGS	ENSG00000136877
rs79849261	chr11:118899150	-0.66792	N	chr11:118747576	5	intronic	.	SLC37A4	ENSG00000137700
rs570873686	chr11:120088719	-0.61057	N	chr11:120198093	NA	intronic	.	OAF	ENSG00000184232
rs375542076	chr22:50965442	-0.62601	N	chr22:50628937	2b	intronic	.	TYMP	ENSG00000025708
rs138195167	chr6:119664199	-0.67179	N	N	5	intronic	.	MAN1A1	ENSG00000111885
rs4977497	chr9:19125356	-0.48446	Y	N	7	intronic	.	PLIN2	ENSG00000147872
rs529967238	chr9:114393723	-0.65607	N	chr9:113945616	NA	exonic	synonymous	DNAJC25-GNG10	ENSG00000244115
rs565326365	chr20:62366013	-0.67682	N	chr20:62693378	NA	exonic	synonymous	ZGPAT	ENSG00000197114
rs150994390	chr8:144621058	-0.48446	N	chr8:144626721	5	exonic	nonsynonymous	ZC3H3	ENSG00000014164
rs564860225	chr4:39453615	-0.6395	N	chr4:39030183	NA	ncRNA_intronic	.	.	.
rs371586418	chr6:28891011	-0.6522	N	N	4	exonic	synonymous	TRIM27	ENSG00000204713
rs571899930	chr7:1197099	-0.64119	N	N	NA	intronic	.	ZFAND2A	ENSG00000178381
rs538171446	chr15:80165380	-0.64883	N	chr15:80279344	NA	intronic	.	ST20-MTHFS	ENSG00000259332
rs191662908	chr6:31623718	-0.63407	N	N	4	UTR5	.	APOM	ENSG00000204444
rs2687978	chr4:39431576	-0.66971	N	chr4:39030183	4	ncRNA_intronic	.	KLB	ENSG00000134962
rs148652390	chr17:40716103	-0.59781	N	chr17:41172481	5	exonic	synonymous	COASY	ENSG00000068120
rs561237246	chr16:57017426	-0.67845	N	chr16:57061189	NA	intronic	.	CETP	ENSG00000087237
rs183111147	chr17:79976900	-0.58697	N	N	2b	UTR3	.	STRA13	ENSG00000169689
rs2687972	chr4:39453668	-0.6395	N	chr4:39030183	2c	ncRNA_intronic	.	.	.
rs2687971	chr4:39452944	-0.55855	N	chr4:39030183	4	ncRNA_intronic	.	KLB	ENSG00000134962
rs2687970	chr4:39452754	-0.55855	N	chr4:39030183	1f	ncRNA_intronic	.	KLB	ENSG00000134962
rs150244822	chr6:26027394	-0.63408	N	N	4	exonic	synonymous	HIST1H4B	ENSG00000124529
rs539992488	chr21:44914307	-0.632	N	N	NA	intergenic	.	.	.
rs7500138	chr16:8951920	-0.62867	N	chr16:9059241	5	intronic	.	CARHSP1	ENSG00000153048
rs538601315	chr2:165567617	-0.60781	N	N	NA	intronic	.	COBLL1	ENSG00000082438
rs550996329	chr17:40715959	-0.59781	N	chr17:41172481	NA	intronic	.	COASY	ENSG00000068120
rs563082538	chr1:155104817	-0.67599	N	chr1:154994750	NA	intronic	.	EFNA1	ENSG00000169242
rs199788908	chr9:19118432	-0.6395	N	N	5	exonic	nonsynonymous	PLIN2	ENSG00000147872
rs2733106	chr15:80177687	-0.6395	N	chr15:80279344	6	intronic	.	ST20-MTHFS	ENSG00000259332
rs2733107	chr15:80178612	-0.52407	N	chr15:80279344	4	intronic	.	ST20-MTHFS	ENSG00000259332
rs557995976	chr3:172024729	-0.66956	N	chr3:172160401	NA	intronic	.	FNDC3B	ENSG00000075420
rs376229181	chr14:24583277	-0.62392	N	N	2b	upstream	.	.	.
rs8142578	chr22:24240783	-0.6719	N	chr22:24247310	4	ncRNA_intronic	.	.	.
rs564369006	chr1:12669646	-0.56265	N	chr1:12246175	NA	intronic	.	DHRS3	ENSG00000162496
rs138104130	chr8:134564361	-0.60168	N	chr8:134103953	3a	intronic	.	ST3GAL1	ENSG00000008513
rs532808929	chr4:48018460	-0.66971	N	N	NA	upstream	.	.	.
rs550530632	chr1:1705370	-0.6395	N	N	NA	intronic	.	NADK	ENSG00000008130
rs113958095	chr7:73029210	-0.67986	N	chr7:73029437	6	intronic	.	MLXIPL	ENSG00000009950
rs546996603	chr4:123843419	-0.632	N	chr4:123560939	NA	intronic	.	NUDT6	ENSG00000170917
rs7105804	chr11:93472964	-0.59781	N	N	3a	intronic	.	TAF1D	ENSG00000166012
rs149620200	chr16:31469395	-0.59959	N	chr16:31015877	2c	upstream	.	.	.
rs551242487	chr3:194202742	-0.6395	N	chr3:194138782	NA	intergenic	.	.	.
rs60199752	chr19:4705004	-0.59781	N	chr19:5054510	4	intronic	.	DPP9	ENSG00000142002
rs574651576	chr12:89747914	-0.66414	N	chr12:89830720	NA	intergenic	.	.	.
rs116379302	chr16:8953542	-0.6395	N	chr16:9059241	3a	intronic	.	CARHSP1	ENSG00000153048
rs138746713	chr19:11204165	-0.48446	N	chr19:11317744	3a	intronic	.	LDLR	ENSG00000130164
rs565881570	chr1:55331545	-0.66792	N	N	NA	intronic	.	DHCR24	ENSG00000116133
rs530436177	chr14:51402121	-0.6395	N	N	NA	intronic	.	PYGL	ENSG00000100504
rs551459567	chr5:32174487	-0.66205	N	N	NA	upstream	.	.	.
rs547154922	chr9:19123746	-0.40351	N	N	NA	intronic	.	PLIN2	ENSG00000147872
rs150516938	chr17:79820903	-0.59781	N	chr17:79402603	3a	intergenic	.	.	.
rs150520914	chr1:55327906	-0.66792	N	N	5	intronic	.	DHCR24	ENSG00000116133
rs6951564	chr7:155439250	-0.59781	N	N	5	intronic	.	RBM33	ENSG00000184863
rs192926623	chr11:34462335	-0.60168	N	N	6	intronic	.	CAT	ENSG00000121691
rs376034450	chr16:8954359	-0.40351	N	chr16:9059241	2a	intronic	.	CARHSP1	ENSG00000153048
rs551097827	chr9:137326214	-0.59781	N	chr9:136949558	NA	intronic	.	RXRA	ENSG00000186350
rs6017546	chr20:43965960	-0.55249	N	N	4	intronic	.	SDC4	ENSG00000124145
rs566014700	chr12:89746465	-0.62966	N	chr12:89830720	NA	UTR5	.	DUSP6	ENSG00000139318
rs183859671	chr4:39452272	-0.6395	N	chr4:39030183	4	ncRNA_intronic	.	KLB	ENSG00000134962
rs3744033	chr17:73969953	-0.59781	N	chr17:74410792	7	intronic	.	ACOX1	ENSG00000161533
rs138301447	chr9:37425106	-0.59781	N	N	5	intronic	.	GRHPR	ENSG00000137106
rs143737238	chr8:74205792	-0.55079	N	N	4	intronic	.	RPL7	ENSG00000147604
rs541804155	chr4:8240669	-0.64943	N	N	NA	intronic	.	SH3TC1	ENSG00000125089
rs182692194	chr15:89008537	-0.66792	N	N	6	intronic	.	MRPL46	ENSG00000259494
rs565087687	chr11:65380789	-0.60168	N	chr11:65705432	NA	exonic	nonsynonymous	MAP3K11	ENSG00000173327
rs186205063	chr16:2202340	-0.66792	N	chr16:2165630	5	intronic	.	RAB26	ENSG00000167964
rs113139642	chr11:93476991	-0.66792	N	N	6	intronic	.	C11orf54	ENSG00000182919
rs552511082	chr20:57570610	-0.60879	N	N	NA	UTR3	.	CTSZ	ENSG00000101160
rs575818870	chr22:50964165	-0.63408	N	chr22:50628937	NA	intronic	.	SCO2	ENSG00000130489
rs566931855	chr3:186759612	-0.60588	N	chr3:186629144	NA	intronic	.	ST6GAL1	ENSG00000073849
rs73015030	chr19:11207516	-0.6395	N	chr19:11317744	4	intronic	.	LDLR	ENSG00000130164
rs148544115	chr8:37888688	-0.62601	N	N	4	intronic	.	EIF4EBP1	ENSG00000187840
rs79444131	chr6:3120944	-0.66971	N	N	4	intronic	.	BPHL	ENSG00000137274
rs530049767	chr9:130864445	-0.60879	N	chr9:130764955	NA	intronic	.	SLC25A25	ENSG00000148339
rs113641027	chr8:126444857	-0.48446	N	chr8:126474356	2b	intronic	.	TRIB1	ENSG00000173334
rs569791806	chr6:43742111	-0.60168	N	chr6:43693094	NA	exonic	nonsynonymous	VEGFA	ENSG00000112715
rs182455073	chr19:49403710	-0.62601	N	chr19:49127490	4	intronic	.	NUCB1	ENSG00000104805
rs144340578	chr6:28888187	-0.59781	N	N	5	intronic	.	TRIM27	ENSG00000204713
rs545062110	chr12:104351024	-0.62392	N	chr12:104057384	NA	upstream	.	C12orf73	ENSG00000204954
rs531490344	chr8:134564249	-0.60975	N	chr8:134103953	NA	intronic	.	ST3GAL1	ENSG00000008513
rs535639492	chr9:19123779	-0.40351	N	N	NA	intronic	.	PLIN2	ENSG00000147872
rs189090713	chr1:12674815	-0.67986	N	chr1:12246175	4	intronic	.	DHRS3	ENSG00000162496
rs72909062	chr1:1707435	-0.48446	N	N	4	intronic	.	NADK	ENSG00000008130
rs576763431	chr7:134848943	-0.6395	N	chr7:134382330	NA	intronic	.	TMEM140	ENSG00000146859
rs551607635	chr8:144623839	-0.65607	N	chr8:144626721	NA	upstream	.	.	.
rs536235001	chr9:19121108	-0.40351	N	N	NA	exonic	nonsynonymous	PLIN2	ENSG00000147872
rs555411869	chr11:76505001	-0.67179	N	chr11:76248630	NA	intronic	.	TSKU	ENSG00000182704
rs569120383	chr1:1689436	-0.6395	N	N	NA	intronic	.	NADK	ENSG00000008130
rs574921497	chr18:71916775	-0.60879	N	N	NA	intergenic	.	.	.
rs538051971	chr4:8204552	-0.67986	N	N	NA	intronic	.	SH3TC1	ENSG00000125089
rs149696542	chr17:79821033	-0.48238	N	chr17:79402603	2b	intergenic	.	.	.
rs150142925	chr8:144620439	-0.48446	N	chr8:144626721	5	exonic	synonymous	ZC3H3	ENSG00000014164
rs187720814	chr8:145064304	-0.66414	N	chr8:144626721	4	UTR5	.	GRINA	ENSG00000178719
rs558094143	chr19:50430732	-0.59781	N	N	NA	intronic	.	NUP62	ENSG00000213024
rs555466330	chr3:171975918	-0.6395	N	chr3:172160401	NA	intronic	.	FNDC3B	ENSG00000075420
rs557876420	chr19:49469029	-0.43357	N	chr19:49127490	NA	exonic	synonymous	FTL	ENSG00000087086
rs191151621	chr17:17734210	-0.55249	N	chr17:17707105	4	intronic	.	SREBF1	ENSG00000072310
rs536321389	chr9:19120209	-0.48446	N	N	NA	intronic	.	PLIN2	ENSG00000147872
rs115205709	chr19:4716061	-0.66792	N	chr19:5054510	4	intronic	.	DPP9	ENSG00000142002
rs563720279	chr14:50088379	-0.59153	N	N	NA	exonic	synonymous	MGAT2	ENSG00000168282
rs575403236	chr16:8956324	-0.58974	N	chr16:9059241	NA	intronic	.	CARHSP1	ENSG00000153048
rs141504556	chr1:12670297	-0.56265	N	chr1:12246175	5	intronic	.	DHRS3	ENSG00000162496
rs149709732	chr9:6681220	-0.65398	N	chr9:6711363	4	intergenic	.	.	.
rs558249698	chr4:140004193	-0.5996	N	N	NA	intronic	.	ELF2	ENSG00000109381
rs561100929	chr15:40699893	-0.59781	N	N	NA	exonic	synonymous	IVD	ENSG00000128928
rs556223614	chr8:74205253	-0.48446	N	N	NA	intronic	.	RPL7	ENSG00000147604
rs540928309	chr19:49469136	-0.43357	N	chr19:49127490	NA	exonic	nonsynonymous	FTL	ENSG00000087086
rs551827844	chr3:172034708	-0.6395	N	chr3:172160401	NA	intronic	.	FNDC3B	ENSG00000075420
rs1318196	chr8:144620342	-0.48446	N	chr8:144626721	5	exonic	nonsynonymous	ZC3H3	ENSG00000014164
rs368672120	chr12:89740163	-0.60168	N	chr12:89830720	4	intergenic	.	.	.
rs77861073	chr14:51408225	-0.60168	N	N	5	intronic	.	PYGL	ENSG00000100504
rs559795647	chr15:90355614	-0.62392	N	N	NA	intronic	.	ANPEP	ENSG00000166825
rs254950	chr16:8958908	-0.65986	N	chr16:9059241	4	intronic	.	CARHSP1	ENSG00000153048
rs552381126	chr20:61587067	-0.62392	N	N	NA	intronic	.	SLC17A9	ENSG00000101194
rs574262575	chr1:12585572	-0.66971	N	chr1:12246175	NA	intergenic	.	.	.
rs181850017	chr16:8952496	-0.55855	N	chr16:9059241	5	intronic	.	CARHSP1	ENSG00000153048
rs190151969	chr19:11346842	-0.6789	N	chr19:11317744	6	intronic	.	DOCK6	ENSG00000130158
rs188234111	chr18:77708252	-0.61057	N	chr18:77563334	4	intronic	.	PQLC1	ENSG00000122490
rs186791404	chr11:93476285	-0.66792	N	N	7	intronic	.	C11orf54	ENSG00000182919
rs35231831	chr1:12673602	-0.56265	N	chr1:12246175	4	intronic	.	DHRS3	ENSG00000162496
rs376353297	chr3:38176527	-0.64119	N	N	4	intronic	.	ACAA1	ENSG00000060971
rs147898135	chr19:11254369	-0.54443	N	chr19:11317744	4	intergenic	.	.	.
rs546216926	chr2:38959323	-0.66792	N	N	NA	intronic	.	GALM	ENSG00000143891
rs6085343	chr20:5986950	-0.66414	N	N	4	exonic	nonsynonymous	CRLS1	ENSG00000088766
rs542330120	chr19:41257644	-0.53677	N	chr19:41214796	NA	intronic	.	SNRPA	ENSG00000077312
rs546940874	chr5:39401122	-0.59959	N	N	NA	intronic	.	DAB2	ENSG00000153071
rs75216038	chr1:12676775	-0.66414	N	chr1:12246175	2b	intronic	.	DHRS3	ENSG00000162496
rs144356111	chr3:98310640	-0.59781	N	chr3:98428155	5	intronic	.	CPOX	ENSG00000080819
rs6710763	chr2:64068788	-0.632	N	N	4	intronic	.	UGP2	ENSG00000169764
rs545757976	chr4:139937065	-0.66414	N	N	NA	UTR5	.	CCRN4L	ENSG00000151014
rs567174354	chr9:137326286	-0.59781	N	chr9:136949558	NA	intronic	.	RXRA	ENSG00000186350
rs151038983	chr19:11346802	-0.6789	N	chr19:11317744	6	intronic	.	DOCK6	ENSG00000130158
rs542409696	chr9:115986449	-0.59781	N	chr9:116085822	NA	intronic	.	SLC31A1	ENSG00000136868
rs150722037	chr3:172034732	-0.6395	N	chr3:172160401	5	intronic	.	FNDC3B	ENSG00000075420
rs540818098	chr9:19119025	-0.55855	N	N	NA	intronic	.	PLIN2	ENSG00000147872
rs576530433	chr19:11201344	-0.65607	N	chr19:11317744	NA	intronic	.	LDLR	ENSG00000130164
rs571710568	chr9:130863185	-0.60879	N	chr9:130764955	NA	intronic	.	SLC25A25	ENSG00000148339
rs572225766	chr16:67978495	-0.66792	N	chr16:68138091	NA	UTR3	.	SLC12A4	ENSG00000124067
rs576190027	chr16:2086972	-0.67179	N	chr16:2165630	NA	exonic	synonymous	SLC9A3R2	ENSG00000065054
rs149619378	chr1:1705273	-0.6395	N	N	5	intronic	.	NADK	ENSG00000008130
rs117171255	chr14:51402011	-0.6395	N	N	7	intronic	.	PYGL	ENSG00000100504
rs3743802	chr16:8952524	-0.55855	N	chr16:9059241	5	intronic	.	CARHSP1	ENSG00000153048
rs574400402	chr8:144617839	-0.64661	N	chr8:144626721	NA	intronic	.	ZC3H3	ENSG00000014164
rs6825569	chr4:39516382	-0.6395	N	chr4:39030183	5	ncRNA_intronic	.	UGDH	ENSG00000109814
rs181337265	chr7:65608517	-0.6067	N	chr7:65822360	4	intronic	.	CRCP	ENSG00000241258
rs4730155	chr7:105924143	-0.60975	N	chr7:106372219	4	intronic	.	NAMPT	ENSG00000105835
rs11929113	chr3:15642015	-0.60879	N	N	7	intronic	.	HACL1	ENSG00000131373
rs115375519	chr1:44013474	-0.67179	N	chr1:43760236	5	intronic	.	PTPRF	ENSG00000142949
rs535311379	chr5:132210880	-0.59781	N	chr5:131884894	NA	downstream	.	.	.
rs528209714	chr9:32384492	-0.67304	N	N	NA	upstream	.	.	.
rs8103315	chr19:45254168	-0.60168	Y	chr19:45149235	2b	intronic	.	BCL3	ENSG00000069399
rs537115636	chr8:144104107	-0.64661	N	N	NA	downstream	.	.	.
rs180824097	chr5:177658208	-0.48446	N	N	2b	intronic	.	PHYKPL	ENSG00000175309
rs527968504	chr12:125346813	-0.66792	N	chr12:124861726	NA	intronic	.	SCARB1	ENSG00000073060
rs543368920	chr2:165567747	-0.68876	N	N	NA	intronic	.	COBLL1	ENSG00000082438
rs181077493	chr3:182817381	-0.63408	N	N	4	upstream	.	.	.
rs147148082	chr4:140004226	-0.5996	N	N	2b	intronic	.	ELF2	ENSG00000109381
rs542169131	chr9:130864374	-0.60879	N	chr9:130764955	NA	exonic	nonsynonymous	SLC25A25	ENSG00000148339
rs555279289	chr6:119662251	-0.60168	N	N	NA	intronic	.	MAN1A1	ENSG00000111885
rs190444740	chr1:33511153	-0.632	N	chr1:33830413	4	intergenic	.	.	.
rs575953808	chr20:57570777	-0.60879	N	N	NA	exonic	nonsynonymous	CTSZ	ENSG00000101160
rs543410668	chr14:100795069	-0.69404	N	chr14:101182470	NA	exonic	synonymous	SLC25A47	ENSG00000140107
rs370942874	chr12:121165073	-0.60168	N	chr12:121194862	5	intronic	.	ACADS	ENSG00000122971
rs149321489	chr3:50394065	-0.59781	N	chr3:50160109	4	intronic	.	TMEM115	ENSG00000126062
rs58722757	chr8:144635843	-0.51058	N	chr8:144626721	2a	UTR5	.	GSDMD	ENSG00000104518
rs537986542	chr22:29191972	-0.64119	N	chr22:29628741	NA	intronic	.	XBP1	ENSG00000100219
rs140985121	chr5:132207585	-0.59781	N	chr5:131884894	4	intergenic	.	.	.
rs550122456	chr2:38959376	-0.66792	N	N	NA	intronic	.	GALM	ENSG00000143891
rs115597089	chr11:47269068	-0.60168	N	chr11:47454152	7	intronic	.	ACP2	ENSG00000134575
rs3753660	chr1:226012776	-0.67179	N	chr1:225895806	4	intronic	.	EPHX1	ENSG00000143819
rs575896717	chr3:52017425	-0.51865	N	N	NA	UTR5	.	.	.
rs567855783	chr14:51401142	-0.6395	N	N	NA	intronic	.	PYGL	ENSG00000100504
rs558903353	chr12:53345759	-0.66793	N	chr12:53044703	NA	intronic	.	KRT18	ENSG00000111057
rs74458232	chr9:130862627	-0.60879	N	chr9:130764955	2b	intronic	.	SLC25A25	ENSG00000148339
rs115010896	chr2:38959182	-0.66792	N	N	4	intronic	.	GALM	ENSG00000143891
rs146560341	chr1:235010549	-0.632	N	chr1:234879890	2b	intergenic	.	.	.
rs188861343	chr19:41257592	-0.53677	N	chr19:41214796	4	intronic	.	SNRPA	ENSG00000077312
rs532859015	chr1:12585741	-0.58876	N	chr1:12246175	NA	intergenic	.	.	.
rs527806118	chr11:1319645	-0.59781	N	chr11:1136478	NA	intronic	.	TOLLIP	ENSG00000078902
rs566937662	chr8:134555046	-0.64129	N	chr8:134103953	NA	intronic	.	ST3GAL1	ENSG00000008513
rs146007333	chr14:103802578	-0.64661	N	chr14:103898525	3a	intronic	.	EIF5	ENSG00000100664
rs553092780	chr15:89682877	-0.60767	N	N	NA	intronic	.	ABHD2	ENSG00000140526
rs538958942	chr16:56967414	-0.59781	N	chr16:57061189	NA	intronic	.	HERPUD1	ENSG00000051108
rs546293281	chr6:119666933	-0.67986	N	N	NA	intronic	.	MAN1A1	ENSG00000111885
rs562793101	chr11:45829374	-0.64661	N	N	NA	intronic	.	SLC35C1	ENSG00000181830
rs316327	chr7:65609201	-0.6067	N	chr7:65822360	1f	intronic	.	CRCP	ENSG00000241258
rs542069305	chr5:132208897	-0.59781	N	chr5:131884894	NA	upstream	.	LEAP2	ENSG00000164406
rs576102734	chr15:41578378	-0.59781	N	chr15:41496713	NA	ncRNA_intronic	.	.	.
rs555106056	chr4:8204734	-0.67986	N	N	NA	intronic	.	SH3TC1	ENSG00000125089
rs574832221	chr6:53224044	-0.51865	N	N	NA	intergenic	.	.	.
rs150590034	chr22:19957835	-0.59781	N	chr22:19971552	2b	UTR3	.	ARVCF	ENSG00000099889
rs3201475	chr8:126442726	-0.65607	N	chr8:126474356	4	UTR5	.	TRIB1	ENSG00000173334
rs141332320	chr2:120191558	-0.68876	N	N	4	intronic	.	TMEM37	ENSG00000171227
rs190823106	chr19:4704719	-0.59781	N	chr19:5054510	5	intronic	.	DPP9	ENSG00000142002
rs560966872	chr7:105924102	-0.60975	N	chr7:106372219	NA	intronic	.	NAMPT	ENSG00000105835
rs535512911	chr6:151773339	-0.66205	N	chr6:151844443	NA	upstream	.	.	.
rs183285238	chr16:2086565	-0.67179	N	chr16:2165630	4	intronic	.	SLC9A3R2	ENSG00000065054
rs150919044	chr5:132207749	-0.59781	N	chr5:131884894	4	intergenic	.	.	.
rs571839878	chr19:49469256	-0.43357	N	chr19:49127490	NA	intronic	.	FTL	ENSG00000087086
rs552089828	chr1:155107577	-0.63407	N	chr1:154994750	NA	upstream;downstream	.	.	.
rs200496310	chr17:40690452	-0.68288	N	chr17:41172481	2b	exonic	synonymous	NAGLU	ENSG00000108784
rs116366733	chr6:26027214	-0.63408	N	N	2c	exonic	synonymous	HIST1H4B	ENSG00000124529
rs149308856	chr14:65405375	-0.51686	N	chr14:65564703	4	intronic	.	CHURC1-FNTB	ENSG00000125954
rs559990331	chr22:45073939	-0.67986	N	N	NA	intronic	.	PRR5	ENSG00000186654
rs199733387	chr6:119666361	-0.67986	N	N	5	intronic	.	MAN1A1	ENSG00000111885
rs375621701	chr14:103802326	-0.64661	N	chr14:103898525	5	intronic	.	EIF5	ENSG00000100664
rs143896966	chr1:44012241	-0.67179	N	chr1:43760236	2b	intronic	.	PTPRF	ENSG00000142949
rs189290342	chr1:55331902	-0.66792	N	N	3a	intronic	.	DHCR24	ENSG00000116133
rs201926014	chr19:2477010	-0.60168	N	chr19:2127272	2b	intronic	.	GADD45B	ENSG00000099860
rs138020253	chr5:173193551	-0.5996	N	chr5:173075213	2b	intergenic	.	.	.
rs2276969	chr4:7069606	-0.65607	Y	chr4:6969919	4	intronic	.	GRPEL1	ENSG00000109519
rs148713157	chr10:102108295	-0.65986	N	chr10:102119000	4	intronic	.	SCD	ENSG00000099194
rs7124965	chr11:77781212	-0.6395	N	N	5	intronic	.	NDUFC2	ENSG00000151366
rs200437722	chr22:19164504	-0.67179	N	chr22:19058146	2b	intronic	.	SLC25A1	ENSG00000100075
rs532123128	chr1:167905923	-0.66205	N	chr1:167600842	NA	UTR5	.	DCAF6	ENSG00000143164
rs370660040	chr19:11347424	-0.6789	N	chr19:11317744	4	intronic	.	DOCK6	ENSG00000130158
rs553809052	chr3:101571037	-0.60879	N	chr3:101267385	NA	exonic	nonsynonymous	NFKBIZ	ENSG00000144802
rs571700079	chr9:130863727	-0.60879	N	chr9:130764955	NA	intronic	.	SLC25A25	ENSG00000148339
rs145001576	chr15:80453182	-0.48446	N	chr15:80279344	2a	intronic	.	FAH	ENSG00000103876
rs147947482	chr14:103802861	-0.64661	N	chr14:103898525	5	intronic	.	EIF5	ENSG00000100664
rs552753351	chr16:11032111	-0.59781	N	chr16:11478974	NA	intronic	.	DEXI	ENSG00000182108
rs149602824	chr6:26027178	-0.63408	N	N	2c	exonic	synonymous	HIST1H4B	ENSG00000124529
rs4483136	chr8:144104313	-0.64661	N	N	5	downstream	.	.	.
rs4483135	chr8:144104188	-0.64661	N	N	5	downstream	.	.	.
rs183463046	chr1:155109865	-0.59781	N	chr1:154994750	4	intronic	.	SLC50A1	ENSG00000169241
rs559448960	chr7:150020383	-0.632	N	chr7:150278589	NA	UTR5	.	ACTR3C	ENSG00000106526
rs181591443	chr22:37941739	-0.5996	N	chr22:37531436	2b	intergenic	.	.	.
rs559086956	chr8:134501510	-0.55636	N	chr8:134103953	NA	intronic	.	ST3GAL1	ENSG00000008513
rs191666904	chr1:2325488	-0.59781	N	chr1:2487663	4	intronic	.	RER1	ENSG00000157916
rs533966011	chr16:8952382	-0.55855	N	chr16:9059241	NA	intronic	.	CARHSP1	ENSG00000153048
rs148279491	chr6:119665582	-0.67986	N	N	2b	intronic	.	MAN1A1	ENSG00000111885
rs548603440	chr14:65409590	-0.59781	N	chr14:65564703	NA	UTR5	.	CHURC1-FNTB	ENSG00000125954
rs528928825	chr2:209117386	-0.60879	N	N	NA	intronic	.	IDH1	ENSG00000138413
rs537583558	chr21:35894063	-0.61057	N	chr21:36387806	NA	intronic	.	RCAN1	ENSG00000159200
rs555086945	chr4:166255772	-0.66792	N	N	NA	intronic	.	MSMO1	ENSG00000052802
rs536088278	chr15:69755338	-0.632	N	N	NA	intergenic	.	.	.
rs537092390	chr3:52245015	-0.6067	N	N	NA	intronic	.	ALAS1	ENSG00000023330
rs533466649	chr4:39524190	-0.65986	N	chr4:39030183	NA	ncRNA_intronic	.	UGDH	ENSG00000109814
rs139151046	chr3:172035101	-0.6395	N	chr3:172160401	7	intronic	.	FNDC3B	ENSG00000075420
rs114987731	chr1:1700631	-0.48446	N	N	6	intronic	.	NADK	ENSG00000008130
rs574360054	chr17:17733590	-0.66792	N	chr17:17707105	NA	intronic	.	SREBF1	ENSG00000072310
rs527564006	chr22:29193147	-0.64119	N	chr22:29628741	NA	exonic	nonsynonymous	XBP1	ENSG00000100219
rs150443498	chr6:26026665	-0.63408	N	N	2b	downstream	.	.	.
rs561074097	chr8:22924327	-0.65986	N	chr8:22436681	NA	intronic	.	TNFRSF10B	ENSG00000120889
rs200725534	chr5:132203294	-0.59781	N	chr5:131705458	5	UTR3	.	UQCRQ	ENSG00000164405
rs563132052	chr1:2325769	-0.59781	N	chr1:2487663	NA	intronic	.	RER1	ENSG00000157916
rs534053039	chr11:34460652	-0.63408	N	N	NA	intronic	.	CAT	ENSG00000121691
rs541760352	chr2:208631595	-0.66792	N	N	NA	UTR3	.	FZD5	ENSG00000163251
rs571159886	chr10:25305616	-0.632	N	chr10:25198687	NA	UTR5	.	THNSL1	ENSG00000185875
rs549789748	chr12:89740295	-0.60168	N	chr12:89830720	NA	intergenic	.	.	.
rs60832077	chr5:118790161	-0.5996	N	chr5:118729327	3a	intronic	.	HSD17B4	ENSG00000133835
rs564964940	chr1:167905889	-0.65398	N	chr1:167600842	NA	UTR5	.	MPC2	ENSG00000143158
rs117658414	chr1:45099797	-0.6395	N	N	5	intronic	.	RNF220	ENSG00000187147
rs560834494	chr11:64073562	-0.62392	N	chr11:63974995	NA	intronic	.	ESRRA	ENSG00000173153
rs181155881	chr3:172036053	-0.64757	N	chr3:172160401	4	intronic	.	FNDC3B	ENSG00000075420
rs548631734	chr11:120081763	-0.67304	N	chr11:120198093	NA	UTR5	.	OAF	ENSG00000184232
rs532319623	chr16:57017485	-0.67845	N	chr16:57061189	NA	intronic	.	CETP	ENSG00000087237
rs140189257	chr4:7067944	-0.48446	N	chr4:6969919	5	intronic	.	GRPEL1	ENSG00000109519
rs549647943	chr8:134441322	-0.58876	N	chr8:134103953	NA	intergenic	.	.	.
rs149034632	chr3:50639483	-0.62392	N	chr3:50160109	2a	intergenic	.	.	.
rs191738532	chr3:186692615	-0.49045	N	chr3:186201112	2b	intronic	.	ST6GAL1	ENSG00000073849
rs536222376	chr7:134851400	-0.6395	N	chr7:134382330	NA	exonic	nonsynonymous	C7orf49	ENSG00000122783
rs372222472	chr11:64900170	-0.59781	N	chr11:65369240	2b	intronic	.	SYVN1	ENSG00000162298
rs566124624	chr19:51854307	-0.59587	N	chr19:52314161	NA	intronic	.	ETFB	ENSG00000105379
rs146712017	chr16:56969172	-0.59781	N	chr16:57061189	4	exonic	nonsynonymous	HERPUD1	ENSG00000051108
rs112637375	chr21:46945325	-0.6067	N	N	2b	intronic	.	SLC19A1	ENSG00000173638
rs1009668	chr1:226040404	-0.6395	N	chr1:225895806	4	exonic	nonsynonymous	TMEM63A	ENSG00000196187
rs549885289	chr7:134850416	-0.6395	N	chr7:134382330	NA	UTR3	.	TMEM140	ENSG00000146859
rs145173887	chr15:80174375	-0.6395	N	chr15:80279344	7	intronic	.	ST20-MTHFS	ENSG00000259332
rs560872977	chr1:1700856	-0.48446	N	N	NA	intronic	.	NADK	ENSG00000008130
rs528894423	chr6:43741565	-0.60168	N	chr6:43693094	NA	intronic	.	VEGFA	ENSG00000112715
rs188103145	chr15:80178369	-0.6395	N	chr15:80279344	5	intronic	.	ST20-MTHFS	ENSG00000259332
rs142805236	chr19:2476157	-0.55079	N	chr19:2127272	4	UTR5	.	GADD45B	ENSG00000099860
rs555759953	chr2:208631555	-0.66792	N	N	NA	UTR3	.	FZD5	ENSG00000163251
rs555179665	chr5:118790158	-0.5996	N	chr5:118729327	NA	intronic	.	HSD17B4	ENSG00000133835
rs139644414	chr5:1107299	-0.64215	N	chr5:1313242	2b	intronic	.	SLC12A7	ENSG00000113504
rs542426437	chr5:128430402	-0.66205	N	chr5:128876340	NA	upstream	.	.	.
rs371064734	chr2:165599361	-0.68876	N	N	2b	intronic	.	COBLL1	ENSG00000082438
rs563651666	chr11:34461639	-0.49432	N	N	NA	intronic	.	CAT	ENSG00000121691
rs113543107	chr1:55326411	-0.59781	N	N	7	intronic	.	DHCR24	ENSG00000116133
rs537293194	chr19:11203804	-0.48446	N	chr19:11317744	NA	intronic	.	LDLR	ENSG00000130164
rs571747282	chr20:48811304	-0.68287	N	chr20:49205095	NA	intergenic	.	.	.
rs532548223	chr16:2086875	-0.67179	N	chr16:2165630	NA	exonic	synonymous	SLC9A3R2	ENSG00000065054
rs534301575	chr9:130864079	-0.60879	N	chr9:130764955	NA	intronic	.	SLC25A25	ENSG00000148339
rs78455493	chr8:27462282	-0.66792	N	chr8:27208126	7	intronic	.	CLU	ENSG00000120885
rs143559198	chr22:29193101	-0.64119	N	chr22:29628741	4	exonic	nonsynonymous	XBP1	ENSG00000100219
rs545438211	chr12:125346827	-0.66792	N	chr12:124861726	NA	intronic	.	SCARB1	ENSG00000073060
rs78572171	chr3:194207858	-0.65607	N	chr3:194138782	2b	upstream	.	.	.
rs11863625	chr16:449934	-0.59781	N	N	2b	intronic	.	NME4	ENSG00000103202
rs531719056	chr1:211750365	-0.59781	N	N	NA	intronic	.	SLC30A1	ENSG00000170385
rs531636897	chr3:186693622	-0.60588	N	chr3:186201112	NA	intronic	.	ST6GAL1	ENSG00000073849
rs569592997	chr11:75481958	-0.60975	N	chr11:75891182	NA	intronic	.	DGAT2	ENSG00000062282
rs529207131	chr22:45077090	-0.67986	N	N	NA	intronic	.	PRR5	ENSG00000186654
rs544358015	chr9:114393698	-0.65607	N	chr9:113945616	NA	exonic	nonsynonymous	DNAJC25-GNG10	ENSG00000244115
rs543838380	chr20:43966146	-0.66792	N	N	NA	intronic	.	SDC4	ENSG00000124145
rs553365235	chr17:79816550	-0.59781	N	chr17:79402603	NA	intronic	.	P4HB	ENSG00000185624
rs184405464	chr2:85825372	-0.6067	N	chr2:85826721	2b	downstream	.	.	.
rs139504026	chr9:32426552	-0.59795	N	N	4	intronic	.	ACO1	ENSG00000122729
rs536845961	chr19:4718471	-0.66792	N	chr19:5054510	NA	intronic	.	DPP9	ENSG00000142002
rs188866996	chr10:73100108	-0.63742	N	chr10:73520632	4	intronic	.	SLC29A3	ENSG00000198246
rs375485266	chr3:150321122	-0.66414	N	chr3:150707915	4	UTR5	.	SELT	ENSG00000198843
rs560405513	chr11:75481517	-0.60975	N	chr11:75891182	NA	intronic	.	DGAT2	ENSG00000062282
rs573302487	chr12:104326378	-0.59781	N	chr12:104057384	NA	intronic	.	HSP90B1	ENSG00000166598
rs143069320	chr5:172263449	-0.59781	N	chr5:171931939	7	intronic	.	ERGIC1	ENSG00000113719
rs139585589	chr16:69362947	-0.59781	N	N	2b	exonic	nonsynonymous	COG8	ENSG00000213380
rs561831297	chr8:144104858	-0.64661	N	N	NA	intergenic	.	.	.
rs140258530	chr7:6487462	-0.62601	N	chr7:6692605	4	exonic	nonsynonymous	DAGLB	ENSG00000164535
rs547897392	chr1:226000380	-0.60168	N	chr1:225895806	NA	intronic	.	EPHX1	ENSG00000143819
rs114253996	chr10:131269370	-0.6789	N	N	4	intronic	.	MGMT	ENSG00000170430
rs569448426	chr19:11201259	-0.65607	N	chr19:11317744	NA	intronic	.	LDLR	ENSG00000130164
rs567063743	chr1:19221470	-0.60588	N	N	NA	intronic	.	ALDH4A1	ENSG00000159423
rs190252858	chr2:191217705	-0.59959	N	N	4	intronic	.	INPP1	ENSG00000151689
rs183055612	chr2:85786798	-0.60879	N	chr2:85826721	5	intronic	.	GGCX	ENSG00000115486
rs139661110	chr11:93470368	-0.59781	N	N	5	exonic	nonsynonymous	TAF1D	ENSG00000166012
rs546180668	chr20:48810008	-0.60168	N	chr20:49205095	NA	downstream	.	.	.
rs183382805	chr1:1690491	-0.6395	N	N	2b	intronic	.	NADK	ENSG00000008130
rs564795610	chr19:2475975	-0.55886	N	chr19:2127272	NA	upstream	.	.	.
rs541132639	chr19:11350306	-0.49185	N	chr19:11317744	NA	UTR5	.	DOCK6	ENSG00000130158
rs541359831	chr3:49394553	-0.60879	N	chr3:49267435	NA	downstream	.	.	.
rs78185249	chr12:110014056	-0.66792	N	chr12:109842112	7	intronic	.	MVK	ENSG00000110921
rs201114964	chr10:5008217	-0.67986	N	N	5	exonic	stopgain	AKR1C1	ENSG00000187134
rs571056643	chr9:37424675	-0.59781	N	N	NA	intronic	.	GRHPR	ENSG00000137106
rs149397519	chr16:8953551	-0.6395	N	chr16:9059241	5	intronic	.	CARHSP1	ENSG00000153048
rs562716480	chr5:128430203	-0.66205	N	chr5:128876340	NA	upstream	.	.	.
rs543487973	chr1:211748856	-0.48446	N	N	NA	exonic	synonymous	SLC30A1	ENSG00000170385
rs531160095	chr19:11207188	-0.6395	N	chr19:11317744	NA	intronic	.	LDLR	ENSG00000130164
rs199695896	chr8:126445802	-0.48446	N	chr8:126474356	5	exonic	nonsynonymous	TRIB1	ENSG00000173334
rs562859729	chr14:65409972	-0.59781	N	chr14:65564703	NA	intronic	.	CHURC1-FNTB	ENSG00000125954
rs572429121	chr4:8204244	-0.60975	N	N	NA	intronic	.	SH3TC1	ENSG00000125089
rs12092989	chr1:12670226	-0.56265	N	chr1:12246175	5	intronic	.	DHRS3	ENSG00000162496
rs547736352	chr20:36664566	-0.59781	N	chr20:36895860	NA	intronic	.	RPRD1B	ENSG00000101413
rs144594763	chr4:88312331	-0.64298	N	chr4:88057353	4	UTR5	.	HSD17B11	ENSG00000198189
rs541122724	chr17:80053111	-0.6789	N	N	NA	intronic	.	FASN	ENSG00000169710
rs559043276	chr8:96037256	-0.632	N	chr8:95960511	NA	exonic	nonsynonymous	NDUFAF6	ENSG00000156170
rs551105638	chr3:172312514	-0.632	N	chr3:172160401	NA	intergenic	.	.	.
rs2270375	chr12:110024541	-0.67682	N	chr12:109842112	4	intronic	.	MVK	ENSG00000110921
rs536863536	chr9:137326261	-0.59781	N	chr9:136949558	NA	intronic	.	RXRA	ENSG00000186350
rs376282394	chr3:49394365	-0.60879	N	chr3:49267435	7	downstream	.	.	.
rs369173810	chr6:3139785	-0.60879	N	N	2b	intronic	.	BPHL	ENSG00000137274
rs113496330	chr9:19125848	-0.48446	Y	N	6	intronic	.	PLIN2	ENSG00000147872
rs576100717	chr14:103801950	-0.48446	N	chr14:103898525	NA	intronic	.	EIF5	ENSG00000100664
rs553546889	chr6:31623974	-0.59781	N	N	NA	intronic	.	APOM	ENSG00000204444
rs117794786	chr16:8956706	-0.58974	N	chr16:9059241	4	intronic	.	CARHSP1	ENSG00000153048
rs75957683	chr6:3136826	-0.6789	N	N	5	intronic	.	BPHL	ENSG00000137274
rs139213180	chr20:57571196	-0.52784	N	N	3a	intronic	.	CTSZ	ENSG00000101160
rs189078888	chr19:11203995	-0.48446	N	chr19:11317744	3a	intronic	.	LDLR	ENSG00000130164
rs546056845	chr20:32890684	-0.66205	N	chr20:32557172	NA	intronic	.	AHCY	ENSG00000101444
rs545535873	chr6:43741866	-0.60168	N	chr6:43693094	NA	intronic	.	VEGFA	ENSG00000112715
rs537165229	chr6:119666335	-0.67986	N	N	NA	intronic	.	MAN1A1	ENSG00000111885
rs546610616	chr14:54907948	-0.66414	N	N	NA	intronic	.	CNIH1	ENSG00000100528
rs557268670	chr17:17734162	-0.66792	N	chr17:17707105	NA	intronic	.	SREBF1	ENSG00000072310
rs118068178	chr7:1197254	-0.64119	N	N	4	intronic	.	ZFAND2A	ENSG00000178381
rs587729866	chr3:50394039	-0.59781	N	chr3:50160109	NA	intronic	.	TMEM115	ENSG00000126062
rs555290292	chr10:81110090	-0.59781	N	chr10:81047575	NA	intronic	.	PPIF	ENSG00000108179
rs539077412	chr20:3522543	-0.59959	N	chr20:3140304	NA	intronic	.	ATRN	ENSG00000088812
rs191083144	chr10:102133478	-0.63408	N	chr10:102119000	2b	ncRNA_exonic	.	.	.
rs543549225	chr8:134502611	-0.67179	N	chr8:134103953	NA	intronic	.	ST3GAL1	ENSG00000008513
rs28478959	chr7:134850828	-0.6395	N	chr7:134382330	4	UTR3	.	TMEM140	ENSG00000146859
rs369740890	chr10:5007302	-0.59891	N	N	4	intronic	.	AKR1C1	ENSG00000187134
rs185012093	chr1:211750474	-0.59781	N	N	2b	intronic	.	SLC30A1	ENSG00000170385
rs113062255	chr19:11345971	-0.6789	N	chr19:11317744	7	intronic	.	DOCK6	ENSG00000130158
rs547688525	chr9:19154219	-0.5996	N	N	NA	intergenic	.	.	.
rs146263676	chr15:80452844	-0.48446	N	chr15:80279344	4	intronic	.	FAH	ENSG00000103876
rs563786425	chr1:17222676	-0.66414	N	N	NA	intergenic	.	.	.
rs572940421	chr17:80054597	-0.67179	N	N	NA	intronic	.	FASN	ENSG00000169710
rs183833024	chr12:89746109	-0.65607	N	chr12:89830720	4	UTR5	.	DUSP6	ENSG00000139318
rs537953996	chr12:89744103	-0.48446	N	chr12:89830720	NA	intronic	.	DUSP6	ENSG00000139318
rs531118235	chr20:57570891	-0.60879	N	N	NA	intronic	.	CTSZ	ENSG00000101160
rs192765255	chr5:32170301	-0.59781	N	N	7	intronic	.	GOLPH3	ENSG00000113384
rs188683894	chr6:119665548	-0.67986	N	N	4	intronic	.	MAN1A1	ENSG00000111885
rs187054149	chr16:27225726	-0.66792	N	chr16:27356398	2b	intronic	.	KDM8	ENSG00000155666
rs575970085	chr6:53223872	-0.5996	N	N	NA	intergenic	.	.	.
rs114015616	chr11:93471926	-0.59781	N	N	2a	intronic	.	TAF1D	ENSG00000166012
rs116240530	chr7:155439515	-0.59781	N	N	5	intronic	.	RBM33	ENSG00000184863
rs377197625	chr10:81109273	-0.59781	N	chr10:81047575	4	intronic	.	PPIF	ENSG00000108179
rs573760567	chr1:12668737	-0.44722	N	chr1:12246175	NA	intronic	.	DHRS3	ENSG00000162496
rs189465010	chr4:40579136	-0.632	N	N	4	intronic	.	RBM47	ENSG00000163694
rs528149808	chr15:80455649	-0.6395	N	chr15:80279344	NA	intronic	.	FAH	ENSG00000103876
rs553909544	chr8:126445533	-0.48446	N	chr8:126474356	NA	intronic	.	TRIB1	ENSG00000173334
rs567982657	chr21:47575595	-0.69404	N	chr21:47941916	NA	upstream	.	.	.
rs564481861	chr6:119665989	-0.67986	N	N	NA	intronic	.	MAN1A1	ENSG00000111885
rs528343289	chr22:37942403	-0.5996	N	chr22:37531436	NA	intergenic	.	.	.
rs142923856	chr4:77230254	-0.55458	N	N	5	intronic	.	FAM47E-STBD1	ENSG00000272414
rs546224642	chr19:11346851	-0.6789	N	chr19:11317744	NA	intronic	.	DOCK6	ENSG00000130158
rs2257015	chr20:5986749	-0.66414	N	N	4	UTR5	.	CRLS1	ENSG00000088766
rs537479293	chr14:51408712	-0.60168	N	N	NA	intronic	.	PYGL	ENSG00000100504
rs530323152	chr10:5008201	-0.67986	N	N	NA	exonic	synonymous	AKR1C1	ENSG00000187134
rs537644723	chr17:73969538	-0.59781	N	chr17:74410792	NA	intronic	.	ACOX1	ENSG00000161533
rs115206151	chr8:27460294	-0.67599	N	chr8:27208126	7	intronic	.	CLU	ENSG00000120885
rs184711541	chr1:12674987	-0.67986	N	chr1:12246175	3a	intronic	.	DHRS3	ENSG00000162496
rs143844991	chr3:186757734	-0.60588	N	chr3:186629144	3a	intronic	.	ST6GAL1	ENSG00000073849
rs150477758	chr19:50018789	-0.64661	N	N	7	intronic	.	FCGRT	ENSG00000104870
rs374303943	chr19:11346314	-0.6789	N	chr19:11317744	4	exonic	synonymous	DOCK6	ENSG00000130158
rs556928179	chr3:186756642	-0.52493	N	chr3:186629144	NA	UTR5	.	ST6GAL1	ENSG00000073849
rs531008945	chr4:140004337	-0.63408	N	N	NA	intronic	.	ELF2	ENSG00000109381
rs552563820	chr16:8962803	-0.54064	N	chr16:9059241	NA	intronic	.	.	.
rs535288259	chr3:186285202	-0.632	N	chr3:186201112	NA	intronic	.	TBCCD1	ENSG00000113838
rs548002506	chr16:69364840	-0.62214	N	N	NA	exonic	nonsynonymous	COG8	ENSG00000213380
rs570164231	chr6:119662125	-0.60168	N	N	NA	intronic	.	MAN1A1	ENSG00000111885
rs562555954	chr3:186758067	-0.60588	N	chr3:186629144	NA	intronic	.	ST6GAL1	ENSG00000073849
rs540711132	chr1:211751008	-0.59781	N	N	NA	intronic	.	SLC30A1	ENSG00000170385
rs145312531	chr8:144620334	-0.48446	N	chr8:144626721	5	exonic	nonsynonymous	ZC3H3	ENSG00000014164
rs527410873	chr11:74915295	-0.60781	N	N	NA	intronic	.	SLCO2B1	ENSG00000137491
rs188495818	chr21:35899192	-0.64298	N	chr21:36387806	2b	UTR5	.	RCAN1	ENSG00000159200
rs55945473	chr19:49470200	-0.40351	N	chr19:49127490	4	downstream	.	.	.
rs574359960	chr19:41261571	-0.59781	N	chr19:41214796	NA	intronic	.	SNRPA	ENSG00000077312
rs146676041	chr7:73027038	-0.67986	N	chr7:73029437	2a	intronic	.	MLXIPL	ENSG00000009950
rs531348560	chr1:226039182	-0.6395	N	chr1:225895806	NA	intronic	.	TMEM63A	ENSG00000196187
rs142109835	chr20:62366014	-0.67682	N	chr20:62693378	4	exonic	nonsynonymous	ZGPAT	ENSG00000197114
rs17775215	chr8:103810054	-0.5996	N	chr8:103836253	1b	intergenic	.	.	.
rs572775017	chr6:119582526	-0.66971	N	N	NA	intronic	.	MAN1A1	ENSG00000111885
rs4390169	chr1:155106054	-0.66792	Y	chr1:154994750	4	intronic	.	EFNA1	ENSG00000169242
rs368098510	chr11:118895054	-0.59781	N	chr11:118747576	5	downstream	.	.	.
rs553520900	chr8:23018299	-0.60952	N	chr8:23496546	NA	intronic	.	TNFRSF10D	ENSG00000173530
rs3024988	chr6:43741415	-0.60168	N	chr6:43693094	4	intronic	.	VEGFA	ENSG00000112715
rs3024989	chr6:43741959	-0.60168	N	chr6:43693094	4	intronic	.	VEGFA	ENSG00000112715
rs548136627	chr6:31623843	-0.51686	N	N	NA	exonic	nonsynonymous	APOM	ENSG00000204444
rs574236280	chr4:140587074	-0.51865	N	N	NA	UTR5	.	MGST2	ENSG00000085871
rs546812675	chr9:38394662	-0.66792	N	chr9:38196117	NA	intronic	.	ALDH1B1	ENSG00000137124
rs369438356	chr9:19126966	-0.59781	N	N	3a	intronic	.	PLIN2	ENSG00000147872
rs555175206	chr19:41261172	-0.59781	N	chr19:41214796	NA	intronic	.	SNRPA	ENSG00000077312
rs565844467	chr6:31915508	-0.67179	N	N	NA	intronic	.	CFB	ENSG00000243649
rs115210175	chr4:77230359	-0.55458	N	N	5	exonic	nonsynonymous	FAM47E-STBD1	ENSG00000272414
rs182152888	chr2:43152177	-0.69404	N	chr2:43352023	4	intergenic	.	.	.
rs368229562	chr16:1990846	-0.64119	N	chr16:2165630	4	exonic	unknown	MSRB1	ENSG00000198736
rs572302733	chr9:107662272	-0.68069	N	N	NA	intronic	.	ABCA1	ENSG00000165029
rs535687729	chr11:34462356	-0.60168	N	N	NA	intronic	.	CAT	ENSG00000121691
rs148722004	chr22:29193078	-0.64119	N	chr22:29628741	2b	exonic	nonsynonymous	XBP1	ENSG00000100219
rs111261888	chr1:55331616	-0.66792	N	N	4	intronic	.	DHCR24	ENSG00000116133
rs372964113	chr19:45353042	-0.60168	N	chr19:45766729	3a	intronic	.	PVRL2	ENSG00000130202
rs550900809	chr22:24240395	-0.6719	N	chr22:24247310	NA	ncRNA_intronic	.	.	.
rs115202111	chr21:45554857	-0.59781	N	chr21:45660835	3a	intronic	.	C21orf33	ENSG00000160221
rs3747054	chr22:19162883	-0.40351	N	chr22:19058146	2b	downstream	.	.	.
rs151109760	chr17:73760417	-0.62392	N	chr17:73822598	2a	intronic	.	GALK1	ENSG00000108479
rs11557928	chr10:102107170	-0.69612	N	chr10:102119000	4	UTR5	.	SCD	ENSG00000099194
rs565527954	chr6:31938126	-0.59781	N	N	NA	exonic	synonymous	DXO	ENSG00000204348
rs564097279	chr22:21128393	-0.61882	N	N	NA	UTR5	.	PI4KA	ENSG00000241973
rs554549343	chr15:80454456	-0.48446	N	chr15:80279344	NA	intronic	.	FAH	ENSG00000103876
rs143708624	chr7:134851479	-0.6395	N	chr7:134382330	4	exonic	nonsynonymous	C7orf49	ENSG00000122783
rs566269049	chr11:76500228	-0.67179	N	chr11:76248630	NA	intronic	.	TSKU	ENSG00000182704
rs3172746	chr5:138629963	-0.6522	N	N	1d	intronic	.	MATR3	ENSG00000015479
rs190417567	chr9:123816007	-0.69404	N	chr9:123676396	4	intronic	.	.	.
rs565791664	chr9:19120173	-0.48446	N	N	NA	intronic	.	PLIN2	ENSG00000147872
rs541062405	chr19:11206332	-0.6395	N	chr19:11317744	NA	intronic	.	LDLR	ENSG00000130164
rs531538528	chr4:37649956	-0.60767	N	chr4:38137353	NA	intronic	.	RELL1	ENSG00000181826
rs587682562	chr9:136238859	-0.64661	N	chr9:136481205	NA	intronic	.	SURF4	ENSG00000148248
rs537329160	chr16:57017633	-0.64839	N	chr16:57061189	NA	UTR3	.	CETP	ENSG00000087237
rs541232822	chr12:50136880	-0.6067	N	chr12:50599709	NA	intronic	.	TMBIM6	ENSG00000139644
rs541366879	chr19:4716432	-0.66792	N	chr19:5054510	NA	intronic	.	DPP9	ENSG00000142002
rs573690588	chr12:123468014	-0.59781	N	chr12:123837291	NA	downstream	.	.	.
rs565730738	chr22:19162061	-0.50879	N	chr22:19058146	NA	intergenic	.	.	.
rs533825962	chr2:208630868	-0.67599	N	N	NA	UTR3	.	FZD5	ENSG00000163251
rs528028660	chr8:134502676	-0.67179	N	chr8:134103953	NA	intronic	.	ST3GAL1	ENSG00000008513
rs374427793	chr8:23017747	-0.60952	N	chr8:23496546	3a	intronic	.	TNFRSF10D	ENSG00000173530
rs144437545	chr11:57281018	-0.59781	N	chr11:57724059	4	intronic	.	SLC43A1	ENSG00000149150
rs809468	chr4:140587044	-0.51865	N	N	2b	UTR5	.	MGST2	ENSG00000085871
rs143452651	chr2:120126919	-0.60879	N	N	7	intronic	.	DBI	ENSG00000155368
rs529447494	chr8:27461866	-0.66792	N	chr8:27208126	NA	exonic	synonymous	CLU	ENSG00000120885
rs200320496	chr12:110013850	-0.66792	N	chr12:109842112	5	exonic	synonymous	MVK	ENSG00000110921
rs146617436	chr11:93477642	-0.67599	N	N	6	intronic	.	C11orf54	ENSG00000182919
rs116855164	chr20:61587202	-0.63407	N	N	2b	intronic	.	SLC17A9	ENSG00000101194
rs113353750	chr2:61244385	-0.632	N	chr2:61614301	4	intronic	.	PUS10	ENSG00000162927
rs199832568	chr2:27436574	-0.60879	N	chr2:27295885	7	intronic	.	ATRAID	ENSG00000138085
rs539681705	chr8:144618649	-0.48446	N	chr8:144626721	NA	intronic	.	ZC3H3	ENSG00000014164
rs558103106	chr6:44079915	-0.63742	N	chr6:43693094	NA	intergenic	.	.	.
rs376399660	chr10:102120331	-0.6789	N	chr10:102119000	4	intronic	.	SCD	ENSG00000099194
rs186794325	chr6:31914289	-0.67179	N	N	4	exonic	synonymous	CFB	ENSG00000243649
rs528728022	chr19:11202193	-0.58974	N	chr19:11317744	NA	intronic	.	LDLR	ENSG00000130164
rs571546146	chr22:24240377	-0.6719	N	chr22:24247310	NA	ncRNA_intronic	.	.	.
rs150671208	chr10:102113878	-0.6789	N	chr10:102119000	3a	intronic	.	SCD	ENSG00000099194
rs371204142	chr8:145729952	-0.67179	N	N	5	intronic	.	GPT	ENSG00000167701
rs151127021	chr14:65406667	-0.59781	N	chr14:65564703	7	intronic	.	CHURC1-FNTB	ENSG00000125954
rs76496687	chr20:48811589	-0.68287	N	chr20:49205095	3a	intergenic	.	.	.
rs116344604	chr1:1690544	-0.6395	N	N	4	exonic	nonsynonymous	NADK	ENSG00000008130
rs555788583	chr7:150020530	-0.632	N	chr7:150278589	NA	UTR5	.	ACTR3C	ENSG00000106526
rs539729973	chr17:17735564	-0.66792	N	chr17:17707105	NA	intronic	.	SREBF1	ENSG00000072310
rs144328390	chr17:40716163	-0.59781	N	chr17:41172481	6	exonic	synonymous	COASY	ENSG00000068120
rs533907990	chr6:31619189	-0.59781	N	N	NA	intronic	.	BAG6	ENSG00000204463
rs566840188	chr11:1328675	-0.59781	N	chr11:1136478	NA	intronic	.	TOLLIP	ENSG00000078902
rs186356267	chr3:186758845	-0.60588	N	chr3:186629144	2b	intronic	.	ST6GAL1	ENSG00000073849
rs562737618	chr4:39431548	-0.66971	N	chr4:39030183	NA	ncRNA_intronic	.	KLB	ENSG00000134962
rs113014217	chr3:171975684	-0.66956	N	chr3:172160401	5	intronic	.	FNDC3B	ENSG00000075420
rs560249271	chr16:88718473	-0.59781	N	chr16:88518569	NA	UTR3	.	MVD	ENSG00000167508
rs186854275	chr16:56967504	-0.59781	N	chr16:57061189	4	intronic	.	HERPUD1	ENSG00000051108
rs532609280	chr19:39191785	-0.6067	N	chr19:38925079	NA	intronic	.	ACTN4	ENSG00000130402
rs569313975	chr7:134851802	-0.48446	N	chr7:134382330	NA	intronic	.	C7orf49	ENSG00000122783
rs565594004	chr6:31914751	-0.67179	N	N	NA	intronic	.	CFB	ENSG00000243649
rs368543891	chr17:76183401	-0.632	N	chr17:76257892	2a	UTR5	.	AFMID	ENSG00000183077
rs561044182	chr10:73108036	-0.52672	N	chr10:73520632	NA	intronic	.	SLC29A3	ENSG00000198246
rs181949161	chr7:197549	-0.67682	N	N	4	intronic	.	FAM20C	ENSG00000177706
rs532935859	chr9:130866574	-0.60879	N	chr9:130764955	NA	intronic	.	SLC25A25	ENSG00000148339
rs149937337	chr9:32427063	-0.6789	N	N	5	intronic	.	ACO1	ENSG00000122729
rs527871724	chr16:8954713	-0.59781	N	chr16:9059241	NA	intronic	.	CARHSP1	ENSG00000153048
rs190796292	chr8:126445455	-0.48446	N	chr8:126474356	5	intronic	.	TRIB1	ENSG00000173334
rs555021200	chr11:64900194	-0.59781	N	chr11:65369240	NA	intronic	.	SYVN1	ENSG00000162298
rs9411237	chr9:139688416	-0.64119	N	chr9:139934107	5	downstream	.	.	.
rs191017586	chr19:11201751	-0.58974	N	chr19:11317744	4	intronic	.	LDLR	ENSG00000130164
rs534152353	chr16:8953971	-0.48446	N	chr16:9059241	NA	UTR5	.	CARHSP1	ENSG00000153048
rs114681682	chr3:50394572	-0.59781	N	chr3:50160109	5	intronic	.	TMEM115	ENSG00000126062
rs576377918	chr14:65406510	-0.59781	N	chr14:65564703	NA	exonic	unknown	CHURC1-FNTB	ENSG00000125954
rs182218925	chr17:38079079	-0.60879	N	chr17:38157841	5	intronic	.	ORMDL3	ENSG00000172057
rs548364931	chr11:47289943	-0.60168	N	chr11:47454152	NA	intronic	.	NR1H3	ENSG00000025434
rs376318992	chr20:36664975	-0.59781	N	chr20:36895860	5	intronic	.	RPRD1B	ENSG00000101413
rs572948832	chr14:50090271	-0.58974	N	N	NA	downstream	.	.	.
rs574278810	chr18:2954072	-0.63742	N	N	NA	intronic	.	LPIN2	ENSG00000101577
rs563678277	chr11:76495350	-0.69612	N	chr11:76248630	NA	intronic	.	TSKU	ENSG00000182704
rs75026481	chr21:35899248	-0.64298	N	chr21:36387806	4	UTR5	.	RCAN1	ENSG00000159200
rs540248609	chr6:31918562	-0.55855	N	N	NA	intronic	.	CFB	ENSG00000243649
rs587692118	chr9:136239040	-0.64661	N	chr9:136481205	NA	intronic	.	SURF4	ENSG00000148248
rs560964864	chr19:11346593	-0.56347	N	chr19:11317744	NA	intronic	.	DOCK6	ENSG00000130158
rs28359544	chr20:56138178	-0.59891	N	N	4	exonic	synonymous	PCK1	ENSG00000124253
rs570398282	chr17:73975659	-0.51865	N	chr17:74410792	NA	ncRNA_intronic	.	TEN1	ENSG00000257949
rs11558510	chr1:167905987	-0.66205	N	chr1:167600842	4	UTR5	.	DCAF6	ENSG00000143164
rs186177296	chr10:21814640	-0.632	N	N	2a	upstream	.	.	.
rs377455785	chr2:38959378	-0.66792	N	N	5	intronic	.	GALM	ENSG00000143891
rs114467256	chr11:57265241	-0.59781	N	chr11:57724059	4	exonic	synonymous	SLC43A1	ENSG00000149150
rs573885982	chr16:11347834	-0.65986	N	chr16:11817466	NA	downstream	.	.	.
rs529878401	chr6:26126474	-0.62214	N	N	NA	intergenic	.	.	.
rs543890080	chr8:22923286	-0.65986	N	chr8:22436681	NA	intronic	.	TNFRSF10B	ENSG00000120889
rs1677483	chr16:8953264	-0.6395	N	chr16:9059241	4	intronic	.	CARHSP1	ENSG00000153048
rs557857137	chr17:79815835	-0.59781	N	chr17:79402603	NA	intronic	.	P4HB	ENSG00000185624
rs187244735	chr4:39517128	-0.6395	N	chr4:39030183	5	ncRNA_intronic	.	UGDH	ENSG00000109814
rs374267684	chr16:8952849	-0.6395	N	chr16:9059241	4	intronic	.	CARHSP1	ENSG00000153048
rs188157493	chr3:186693756	-0.60588	N	chr3:186201112	5	intronic	.	ST6GAL1	ENSG00000073849
rs545931404	chr8:74205314	-0.51452	N	N	NA	intronic	.	RPL7	ENSG00000147604
rs556348261	chr3:126191294	-0.6067	N	N	NA	intronic	.	ZXDC	ENSG00000070476
rs553455021	chr12:89747852	-0.66414	N	chr12:89830720	NA	intergenic	.	.	.
rs561405200	chr3:182817338	-0.63408	N	N	NA	UTR5	.	MCCC1	ENSG00000078070
rs34242778	chr16:8954058	-0.28808	N	chr16:9059241	4	UTR5	.	CARHSP1	ENSG00000153048
rs538603815	chr21:33034084	-0.66792	N	N	NA	intronic	.	SOD1	ENSG00000142168
rs529549940	chr1:1710773	-0.59153	N	N	NA	intronic	.	NADK	ENSG00000008130
rs147652088	chr10:5007005	-0.67986	N	N	4	intronic	.	AKR1C1	ENSG00000187134
rs191530069	chr6:31619114	-0.59781	N	N	7	intronic	.	BAG6	ENSG00000204463
rs140032232	chr4:140608903	-0.60975	N	N	3a	intronic	.	MGST2	ENSG00000085871
rs574668379	chr3:186757782	-0.60588	N	chr3:186629144	NA	intronic	.	ST6GAL1	ENSG00000073849
rs200733060	chr9:19120876	-0.48446	N	N	5	splicing	.	PLIN2	ENSG00000147872
rs145130248	chr6:31924807	-0.59781	N	N	7	intronic	.	NELFE	ENSG00000204356
rs533080302	chr11:93472184	-0.59781	N	N	NA	intronic	.	TAF1D	ENSG00000166012
rs565466748	chr8:103821044	-0.63408	N	chr8:103836253	NA	intergenic	.	.	.
rs41434054	chr19:33793359	-0.64298	N	chr19:33755084	4	exonic	nonsynonymous	CEBPA	ENSG00000245848
rs141839840	chr12:6901967	-0.51865	N	chr12:6499533	2b	intronic	.	CD4	ENSG00000010610
rs140465001	chr19:50018493	-0.48446	N	N	7	intronic	.	FCGRT	ENSG00000104870
rs556951281	chr1:55325692	-0.51686	N	N	NA	intronic	.	DHCR24	ENSG00000116133
rs536856115	chr20:56138520	-0.67986	N	N	NA	intronic	.	PCK1	ENSG00000124253
rs112012980	chr14:81984276	-0.59781	N	chr14:81668707	3a	intronic	.	SEL1L	ENSG00000071537
rs555074020	chr14:50089447	-0.58974	N	N	NA	UTR3	.	MGAT2	ENSG00000168282
rs199978390	chr17:38061700	-0.6789	N	chr17:38157841	4	exonic	synonymous	GSDMB	ENSG00000073605
rs185313768	chr5:32166712	-0.59781	N	N	5	intronic	.	GOLPH3	ENSG00000113384
rs143720065	chr10:25305605	-0.632	N	chr10:25198687	2a	UTR5	.	THNSL1	ENSG00000185875
rs565782156	chr11:93471226	-0.59781	N	N	NA	intronic	.	TAF1D	ENSG00000166012
rs77676684	chr20:56157162	-0.5996	N	N	4	intergenic	.	.	.
rs73889600	chr22:45076932	-0.67986	N	N	5	intronic	.	PRR5	ENSG00000186654
rs57969099	chr17:73972812	-0.50671	N	chr17:74410792	3a	intronic	.	ACOX1	ENSG00000161533
rs191158181	chr12:112213631	-0.60671	N	chr12:112212874	2b	intronic	.	ALDH2	ENSG00000111275
rs116236687	chr22:24240195	-0.6719	N	chr22:24247310	2b	ncRNA_intronic	.	.	.
rs147356302	chr11:57192811	-0.64661	N	chr11:57146225	3a	intronic	.	SLC43A3	ENSG00000134802
rs200461387	chr1:93646070	-0.66414	N	chr1:93478531	2b	UTR5	.	CCDC18	ENSG00000122483
rs192211039	chr17:38078495	-0.49336	N	chr17:38157841	4	UTR3	.	ORMDL3	ENSG00000172057
rs548532615	chr9:19161861	-0.5996	N	N	NA	intergenic	.	.	.
rs548488738	chr5:128430219	-0.66205	N	chr5:128876340	NA	upstream	.	.	.
rs56855496	chr6:119665505	-0.67986	N	N	4	intronic	.	MAN1A1	ENSG00000111885
rs545304443	chr17:40716244	-0.59781	N	chr17:41172481	NA	intronic	.	COASY	ENSG00000068120
rs543222353	chr1:24125215	-0.51686	N	chr1:23850023	NA	exonic	nonsynonymous	GALE	ENSG00000117308
rs562134018	chr11:1328580	-0.59781	N	chr11:1136478	NA	intronic	.	TOLLIP	ENSG00000078902
rs563113734	chr20:49363063	-0.66584	N	chr20:49205095	NA	intronic	.	PARD6B	ENSG00000124171
rs141074846	chr5:132209649	-0.54692	N	chr5:131884894	5	exonic	nonsynonymous	LEAP2	ENSG00000164406
rs555309490	chr4:7067540	-0.48446	N	chr4:6969919	NA	intronic	.	GRPEL1	ENSG00000109519
rs546530687	chr14:103800264	-0.65607	N	chr14:103898525	NA	upstream	.	.	.
rs17883620	chr14:65409643	-0.59781	N	chr14:65564703	4	intronic	.	CHURC1-FNTB	ENSG00000125954
rs145740819	chr5:177658798	-0.58974	N	N	4	UTR5	.	PHYKPL	ENSG00000175309
rs565072051	chr19:11350965	-0.68823	N	chr19:11317744	NA	exonic	nonsynonymous	DOCK6	ENSG00000130158
rs556099598	chr6:167413513	-0.62392	N	chr6:167511766	NA	intronic	.	FGFR1OP	ENSG00000213066
rs530118393	chr20:48810301	-0.60168	N	chr20:49205095	NA	intergenic	.	.	.
rs554008299	chr1:1700772	-0.48446	N	N	NA	intronic	.	NADK	ENSG00000008130
rs570330811	chr22:19161306	-0.58974	N	chr22:19058146	NA	downstream	.	.	.
rs189782508	chr15:90349984	-0.51864	N	N	2b	UTR5	.	ANPEP	ENSG00000166825
rs540965507	chr3:51425172	-0.64119	N	chr3:51371323	NA	exonic	nonsynonymous	MANF	ENSG00000145050
rs541677990	chr5:1107364	-0.64215	N	chr5:1313242	NA	intronic	.	SLC12A7	ENSG00000113504
rs181982154	chr16:56968080	-0.59781	N	chr16:57061189	3a	intronic	.	HERPUD1	ENSG00000051108
rs548436427	chr22:50964011	-0.63408	N	chr22:50628937	NA	UTR5	.	SCO2	ENSG00000130489
rs3771236	chr2:20415158	-0.69404	Y	N	4	intronic	.	SDC1	ENSG00000115884
rs3771235	chr2:20415168	-0.69404	N	N	2a	intronic	.	SDC1	ENSG00000115884
rs10089572	chr8:23019290	-0.58974	N	chr8:23496546	2b	intronic	.	TNFRSF10D	ENSG00000173530
rs540738540	chr17:40716363	-0.59781	N	chr17:41172481	NA	intronic	.	COASY	ENSG00000068120
rs72489102	chr2:188414970	-0.58069	N	chr2:188323311	4	intronic	.	TFPI	ENSG00000003436
rs185187252	chr5:132209381	-0.54692	N	chr5:131884894	2b	UTR5	.	LEAP2	ENSG00000164406
rs543571021	chr6:119663009	-0.60168	N	N	NA	intronic	.	MAN1A1	ENSG00000111885
rs191355124	chr9:130866681	-0.49336	N	chr9:130764955	2b	intronic	.	SLC25A25	ENSG00000148339
rs531752965	chr21:33034439	-0.66792	N	N	NA	intronic	.	SOD1	ENSG00000142168
rs531263316	chr19:17337206	-0.62392	N	chr19:17650608	NA	intronic	.	OCEL1	ENSG00000099330
rs554480166	chr14:51411784	-0.63408	N	N	NA	upstream	.	.	.
rs535178880	chr11:76504992	-0.67179	N	chr11:76248630	NA	intronic	.	TSKU	ENSG00000182704
rs184414393	chr8:145065346	-0.48625	N	chr8:144626721	4	intronic	.	GRINA	ENSG00000178719
rs536749132	chr5:89825419	-0.66414	N	N	NA	upstream	.	.	.
rs143191994	chr1:44011632	-0.55636	N	chr1:43760236	2a	intronic	.	PTPRF	ENSG00000142949
rs142159592	chr7:155475419	-0.63742	N	N	4	intronic	.	RBM33	ENSG00000184863
rs562993753	chr3:186759860	-0.60588	N	chr3:186629144	NA	intronic	.	ST6GAL1	ENSG00000073849
rs571366095	chr3:52002943	-0.67179	N	N	NA	UTR3	.	ABHD14B	ENSG00000114779
rs527252271	chr12:6901709	-0.5996	N	chr12:6499533	NA	intronic	.	CD4	ENSG00000010610
rs561624593	chr11:47276880	-0.59153	N	chr11:47454152	NA	intronic	.	NR1H3	ENSG00000025434
rs530258514	chr12:89751793	-0.67179	N	chr12:89830720	NA	intergenic	.	.	.
rs144023712	chr9:139745075	-0.66792	N	chr9:139934107	2b	intronic	.	PHPT1	ENSG00000054148
rs559159591	chr11:66725988	-0.63408	N	chr11:66855593	NA	upstream	.	.	.
rs1049982	chr11:34460541	-0.63408	N	N	4	UTR5	.	CAT	ENSG00000121691
rs141922502	chr2:220115512	-0.59781	N	chr2:220049128	3a	exonic	synonymous	TUBA4A	ENSG00000127824
rs529586608	chr6:44084789	-0.63742	N	chr6:43693094	NA	intronic	.	MRPL14	ENSG00000180992
rs114708813	chr1:155106439	-0.48238	N	chr1:154994750	3a	exonic	nonsynonymous	EFNA1	ENSG00000169242
rs529125152	chr12:53345378	-0.66793	N	chr12:53044703	NA	exonic	synonymous	KRT18	ENSG00000111057
rs183404579	chr7:134850482	-0.6395	N	chr7:134382330	2b	UTR3	.	TMEM140	ENSG00000146859
rs181391380	chr17:79671856	-0.59781	N	chr17:79402603	2b	intronic	.	MRPL12	ENSG00000262814
rs188831985	chr1:44013616	-0.67179	N	chr1:43760236	5	intronic	.	PTPRF	ENSG00000142949
rs185231547	chr3:186757829	-0.60588	N	chr3:186629144	4	intronic	.	ST6GAL1	ENSG00000073849
rs539096254	chr20:20528187	-0.57154	N	N	NA	intronic	.	RALGAPA2	ENSG00000188559
rs184156104	chr14:65405443	-0.51686	N	chr14:65564703	4	intronic	.	CHURC1-FNTB	ENSG00000125954
rs556206368	chr2:165567553	-0.60781	N	N	NA	intronic	.	COBLL1	ENSG00000082438
rs148576220	chr12:89745766	-0.65607	N	chr12:89830720	4	exonic	nonsynonymous	DUSP6	ENSG00000139318
rs13146483	chr4:39528939	-0.62601	N	chr4:39030183	4	ncRNA_intronic	.	UGDH	ENSG00000109814
rs17242759	chr19:11200309	-0.65607	N	chr19:11317744	4	intronic	.	LDLR	ENSG00000130164
rs577977485	chr4:140610754	-0.49432	N	N	NA	intronic	.	MGST2	ENSG00000085871
rs368915255	chr19:41261030	-0.59781	N	chr19:41214796	3a	intronic	.	SNRPA	ENSG00000077312
rs574507239	chr1:44011060	-0.67179	N	chr1:43760236	NA	intronic	.	PTPRF	ENSG00000142949
rs562982371	chr22:19163248	-0.40351	N	chr22:19058146	NA	UTR3	.	SLC25A1	ENSG00000100075
rs668799	chr17:40716235	-0.59781	Y	chr17:41172481	6	intronic	.	COASY	ENSG00000068120
rs536680477	chr1:226000025	-0.60168	N	chr1:225895806	NA	intronic	.	EPHX1	ENSG00000143819
rs113028694	chr8:74205542	-0.51452	N	N	4	intronic	.	RPL7	ENSG00000147604
rs76575169	chr20:36663339	-0.59781	N	chr20:36895860	2b	intronic	.	RPRD1B	ENSG00000101413
rs566249085	chr8:74205200	-0.48446	N	N	NA	intronic	.	RPL7	ENSG00000147604
rs531188220	chr11:93475132	-0.62392	N	N	NA	UTR5	.	C11orf54	ENSG00000182919
rs73235708	chr20:30157725	-0.59781	N	chr20:30401407	4	ncRNA_intronic	.	.	.
rs7856792	chr9:130860635	-0.59153	N	chr9:130764955	4	intronic	.	SLC25A25	ENSG00000148339
rs565798277	chr16:56968010	-0.59781	N	chr16:57061189	NA	intronic	.	HERPUD1	ENSG00000051108
rs200541919	chr14:74035960	-0.67304	N	N	4	exonic	nonsynonymous	ACOT2	ENSG00000119673
rs561266538	chr6:26125138	-0.6522	N	N	NA	downstream	.	.	.
rs561110843	chr1:2325446	-0.59781	N	chr1:2487663	NA	intronic	.	RER1	ENSG00000157916
rs539493584	chr16:8952675	-0.6395	N	chr16:9059241	NA	intronic	.	CARHSP1	ENSG00000153048
rs527870063	chr6:43744242	-0.48446	N	chr6:43693094	NA	intronic	.	VEGFA	ENSG00000112715
rs147010071	chr9:139687851	-0.64119	N	chr9:139934107	3a	downstream	.	.	.
rs562506354	chr4:140609782	-0.60975	N	N	NA	intronic	.	MGST2	ENSG00000085871
rs139604351	chr1:2325029	-0.48238	N	chr1:2487663	4	intronic	.	RER1	ENSG00000157916
rs201657195	chr4:7069683	-0.65607	N	chr4:6969919	4	intronic	.	GRPEL1	ENSG00000109519
rs569718492	chr2:85769181	-0.64661	N	chr2:85826721	NA	intronic	.	MAT2A	ENSG00000168906
rs533428694	chr8:22923437	-0.65986	N	chr8:22436681	NA	intronic	.	TNFRSF10B	ENSG00000120889
rs567521170	chr1:45098783	-0.58974	N	N	NA	intronic	.	RNF220	ENSG00000187147
rs549571660	chr16:1990670	-0.6067	N	chr16:2165630	NA	intronic	.	MSRB1	ENSG00000198736
rs371698004	chr8:144095158	-0.69612	N	N	2b	ncRNA_intronic	.	.	.
rs551698535	chr8:74206833	-0.62601	N	N	NA	upstream	.	.	.
rs190863378	chr9:107648779	-0.59974	N	N	4	intronic	.	ABCA1	ENSG00000165029
rs529756439	chr9:19121467	-0.55458	N	N	NA	intronic	.	PLIN2	ENSG00000147872
rs564547018	chr1:226012690	-0.67179	N	chr1:225895806	NA	intronic	.	EPHX1	ENSG00000143819
rs186846173	chr8:144642437	-0.60168	N	chr8:144626721	5	intronic	.	GSDMD	ENSG00000104518
rs181715675	chr3:194205596	-0.58974	N	chr3:194138782	5	intergenic	.	.	.
rs943070	chr6:43740451	-0.62601	N	chr6:43693094	4	intronic	.	VEGFA	ENSG00000112715
rs542200839	chr8:134584182	-0.63408	N	chr8:134103953	NA	UTR5	.	.	.
rs943074	chr6:43774950	-0.66971	N	chr6:43693094	5	intergenic	.	.	.
rs7908994	chr10:5008383	-0.67986	Y	N	6	intronic	.	AKR1C1	ENSG00000187134
rs539662299	chr19:11353365	-0.6789	N	chr19:11317744	NA	intronic	.	DOCK6	ENSG00000130158
rs568449712	chr8:134502438	-0.67179	N	chr8:134103953	NA	intronic	.	ST3GAL1	ENSG00000008513
rs183594409	chr15:80178888	-0.64757	N	chr15:80279344	5	intronic	.	ST20-MTHFS	ENSG00000259332
rs541045473	chr17:48764182	-0.69404	N	N	NA	intronic	.	ABCC3	ENSG00000108846
rs537059376	chr2:38905219	-0.63742	N	N	NA	intronic	.	GALM	ENSG00000143891
rs16938376	chr11:45829241	-0.64661	N	N	5	intronic	.	SLC35C1	ENSG00000181830
rs183610927	chr14:81983883	-0.48238	N	chr14:81668707	2b	intronic	.	SEL1L	ENSG00000071537
rs185643353	chr6:26026844	-0.63408	N	N	4	downstream	.	.	.
rs192082242	chr19:2476980	-0.63173	N	chr19:2127272	2b	intronic	.	GADD45B	ENSG00000099860
rs536162543	chr16:2302351	-0.59781	N	chr16:2165630	NA	upstream;downstream	.	.	.
rs138154380	chr1:1691020	-0.6395	N	N	3a	intronic	.	NADK	ENSG00000008130
rs147933453	chr3:186757489	-0.60588	N	chr3:186629144	5	intronic	.	ST6GAL1	ENSG00000073849
rs537764265	chr17:79821076	-0.48238	N	chr17:79402603	NA	intergenic	.	.	.
rs549318134	chr19:4716898	-0.66792	N	chr19:5054510	NA	intronic	.	DPP9	ENSG00000142002
rs574134153	chr22:45076096	-0.67986	N	N	NA	intronic	.	PRR5	ENSG00000186654
rs145052206	chr22:50964029	-0.63408	N	chr22:50628937	4	UTR5	.	SCO2	ENSG00000130489
rs546712838	chr21:46830440	-0.69404	N	N	NA	intronic	.	COL18A1	ENSG00000182871
rs547712382	chr16:56967950	-0.59781	N	chr16:57061189	NA	intronic	.	HERPUD1	ENSG00000051108
rs574178689	chr8:145065276	-0.48625	N	chr8:144626721	NA	intronic	.	GRINA	ENSG00000178719
rs563067554	chr16:8957963	-0.48446	N	chr16:9059241	NA	intronic	.	CARHSP1	ENSG00000153048
rs566700015	chr1:1689608	-0.6395	N	N	NA	intronic	.	NADK	ENSG00000008130
rs73999670	chr17:76183602	-0.62392	Y	chr17:76257892	4	intronic	.	AFMID	ENSG00000183077
rs550470769	chr21:34697072	-0.66414	N	chr21:34439889	NA	upstream	.	.	.
rs531624174	chr14:103801396	-0.50437	N	chr14:103898525	NA	UTR5	.	EIF5	ENSG00000100664
rs191155552	chr8:126447999	-0.64661	N	chr8:126474356	4	intronic	.	TRIB1	ENSG00000173334
rs529159000	chr8:91013674	-0.632	N	N	NA	UTR5	.	DECR1	ENSG00000104325
rs534090651	chr5:36181036	-0.55249	N	chr5:35875134	NA	intronic	.	SKP2	ENSG00000145604
rs543628535	chr9:130863257	-0.60879	N	chr9:130764955	NA	intronic	.	SLC25A25	ENSG00000148339
rs182393082	chr14:50089633	-0.58974	N	N	5	UTR3	.	MGAT2	ENSG00000168282
rs190568262	chr6:167415339	-0.59781	N	chr6:167511766	5	intronic	.	FGFR1OP	ENSG00000213066
rs560544937	chr19:11353514	-0.6789	N	chr19:11317744	NA	intronic	.	DOCK6	ENSG00000130158
rs535153455	chr9:133375892	-0.55458	N	chr9:133626638	NA	intronic	.	ASS1	ENSG00000130707
rs117371404	chr8:23019111	-0.58974	N	chr8:23496546	4	intronic	.	TNFRSF10D	ENSG00000173530
rs534675220	chr2:20811384	-0.69404	N	N	NA	intergenic	.	.	.
rs556557943	chr19:4704935	-0.59781	N	chr19:5054510	NA	intronic	.	DPP9	ENSG00000142002
rs587640597	chr1:149224154	-0.632	N	N	NA	intergenic	.	.	.
rs186497273	chr16:8952955	-0.6395	N	chr16:9059241	2b	intronic	.	CARHSP1	ENSG00000153048
rs564831818	chr8:144620969	-0.48446	N	chr8:144626721	NA	exonic	synonymous	ZC3H3	ENSG00000014164
rs182600000	chr19:4704794	-0.59781	N	chr19:5054510	3a	intronic	.	DPP9	ENSG00000142002
rs565549087	chr22:50963157	-0.58974	N	chr22:50628937	NA	UTR3	.	SCO2	ENSG00000130489
rs542161589	chr4:139936632	-0.66414	N	N	NA	upstream	.	.	.
rs144924781	chr6:119663538	-0.60168	N	N	5	intronic	.	MAN1A1	ENSG00000111885
rs558914268	chr5:32174406	-0.66205	N	N	NA	UTR5	.	GOLPH3	ENSG00000113384
rs1078005	chr2:85769246	-0.64661	N	chr2:85826721	3a	intronic	.	MAT2A	ENSG00000168906
rs556681670	chr17:38080612	-0.52962	N	chr17:38157841	NA	intronic	.	ORMDL3	ENSG00000172057
rs117680251	chr1:12673462	-0.56265	N	chr1:12246175	4	intronic	.	DHRS3	ENSG00000162496
rs201454370	chr14:100795151	-0.69404	N	chr14:101182470	2b	exonic	nonsynonymous	SLC25A47	ENSG00000140107
rs187282815	chr21:33034448	-0.66792	N	N	5	intronic	.	SOD1	ENSG00000142168
rs569217192	chr3:101568312	-0.67304	N	chr3:101267385	NA	intronic	.	NFKBIZ	ENSG00000144802
rs543397049	chr5:32168939	-0.59781	N	N	NA	intronic	.	GOLPH3	ENSG00000113384
rs896960	chr8:144635608	-0.51058	N	chr8:144626721	2b	UTR5	.	GSDMD	ENSG00000104518
rs183197219	chr15:80174519	-0.6395	N	chr15:80279344	7	intronic	.	ST20-MTHFS	ENSG00000259332
rs112260932	chr17:38077185	-0.60879	Y	chr17:38157841	4	downstream	.	.	.
rs188267742	chr22:50963073	-0.58974	N	chr22:50628937	4	UTR3	.	SCO2	ENSG00000130489
rs182296860	chr5:173193762	-0.66971	N	chr5:173075213	4	intergenic	.	.	.
rs537208721	chr8:103818673	-0.5996	N	chr8:103836253	NA	intergenic	.	.	.
rs551321422	chr3:186758116	-0.60588	N	chr3:186629144	NA	intronic	.	ST6GAL1	ENSG00000073849
rs542908950	chr9:133375118	-0.55458	N	chr9:133626638	NA	intronic	.	ASS1	ENSG00000130707
rs564268526	chr14:51411808	-0.63408	N	N	NA	upstream	.	.	.
rs186271244	chr14:103801886	-0.48446	N	chr14:103898525	4	intronic	.	EIF5	ENSG00000100664
rs542268050	chr17:73970766	-0.59781	N	chr17:74410792	NA	intronic	.	ACOX1	ENSG00000161533
rs148195242	chr11:102318937	-0.59781	N	chr11:102057068	5	intronic	.	TMEM123	ENSG00000152558
rs541479454	chr1:12670107	-0.56265	N	chr1:12246175	NA	intronic	.	DHRS3	ENSG00000162496
rs74027248	chr15:80464863	-0.60168	N	chr15:80279344	5	intronic	.	FAH	ENSG00000103876
rs17881414	chr14:65409057	-0.59781	N	chr14:65564703	5	intronic	.	CHURC1-FNTB	ENSG00000125954
rs540719456	chr2:74657155	-0.59587	N	chr2:74317747	NA	exonic	synonymous	RTKN	ENSG00000114993
rs554461252	chr16:1879090	-0.52576	N	chr16:2165630	NA	intronic	.	FAHD1	ENSG00000180185
rs531711260	chr3:49394784	-0.60879	N	chr3:49267435	NA	UTR3	.	GPX1	ENSG00000233276
rs573920409	chr14:76114807	-0.67682	N	chr14:75981856	NA	downstream	.	.	.
rs529450577	chr9:4792930	-0.63408	N	chr9:4746539	NA	UTR5	.	RCL1	ENSG00000120158
rs146016715	chr9:136239875	-0.64661	N	chr9:136481205	5	intronic	.	SURF4	ENSG00000148248
rs115570625	chr8:22872500	-0.6395	N	chr8:22436681	2b	intronic	.	RHOBTB2	ENSG00000008853
rs576077469	chr16:67979404	-0.66792	N	chr16:68138091	NA	exonic	nonsynonymous	SLC12A4	ENSG00000124067
rs77630401	chr5:36181467	-0.66792	N	chr5:35875134	7	intronic	.	SKP2	ENSG00000145604
rs2235096	chr9:37425242	-0.59781	N	N	4	intronic	.	GRHPR	ENSG00000137106
rs111987768	chr21:46945367	-0.6067	N	N	4	intronic	.	SLC19A1	ENSG00000173638
rs55783555	chr21:46945521	-0.64119	N	N	4	intronic	.	SLC19A1	ENSG00000173638
rs561055526	chr12:53345243	-0.66793	N	chr12:53044703	NA	intronic	.	KRT18	ENSG00000111057
rs373139691	chr4:7067434	-0.48446	N	chr4:6969919	5	intronic	.	GRPEL1	ENSG00000109519
rs574225963	chr1:44013888	-0.67179	N	chr1:43760236	NA	intronic	.	PTPRF	ENSG00000142949
rs557494364	chr8:22927649	-0.62601	N	chr8:22436681	NA	ncRNA_intronic	.	.	.
rs191533247	chr15:89008268	-0.66792	N	N	5	intronic	.	MRPL46	ENSG00000259494
rs367873306	chr16:10546702	-0.5966	N	N	4	intronic	.	ATF7IP2	ENSG00000166669
rs576830102	chr2:38968304	-0.59781	N	N	NA	intergenic	.	.	.
rs534584185	chr14:65407191	-0.59781	N	chr14:65564703	NA	intronic	.	CHURC1-FNTB	ENSG00000125954
rs533027622	chr11:2924611	-0.69404	N	chr11:2981896	NA	exonic	synonymous	SLC22A18	ENSG00000110628
rs4151659	chr6:31918464	-0.55855	N	N	5	exonic	nonsynonymous	CFB	ENSG00000243649
rs564899962	chr6:18147609	-0.64549	N	N	NA	intronic	.	TPMT	ENSG00000137364
rs552715584	chr1:55326592	-0.59781	N	N	NA	intronic	.	DHCR24	ENSG00000116133
rs543361213	chr22:37595456	-0.632	N	chr22:37258986	NA	intergenic	.	.	.
rs4151652	chr6:31915946	-0.67179	N	N	5	intronic	.	CFB	ENSG00000243649
rs558498064	chr7:65609141	-0.6067	N	chr7:65822360	NA	intronic	.	CRCP	ENSG00000241258
rs4151650	chr6:31914890	-0.67179	N	N	4	exonic	synonymous	CFB	ENSG00000243649
rs4151651	chr6:31915614	-0.67179	N	N	7	exonic	nonsynonymous	CFB	ENSG00000243649
rs144695045	chr3:172312581	-0.632	N	chr3:172160401	2b	intergenic	.	.	.
rs2230267	chr19:49469087	-0.43357	N	chr19:49127490	4	exonic	synonymous	FTL	ENSG00000087086
rs45534831	chr6:31938188	-0.59781	N	N	4	exonic	nonsynonymous	DXO	ENSG00000204348
rs550714366	chr3:101568286	-0.67304	N	chr3:101267385	NA	intronic	.	NFKBIZ	ENSG00000144802
rs547985825	chr9:19120279	-0.48446	N	N	NA	intronic	.	PLIN2	ENSG00000147872
rs551177302	chr19:11203622	-0.48446	N	chr19:11317744	NA	intronic	.	LDLR	ENSG00000130164
rs560770274	chr17:73975906	-0.62601	N	chr17:74410792	NA	ncRNA_intronic	.	TEN1	ENSG00000257949
rs7723970	chr5:132209310	-0.54692	N	chr5:131884894	4	upstream	.	LEAP2	ENSG00000164406
rs181402628	chr12:53576505	-0.60879	N	chr12:53747853	7	intronic	.	ZNF740	ENSG00000139651
rs528077810	chr9:137220366	-0.632	N	chr9:136949558	NA	intronic	.	RXRA	ENSG00000186350
rs190017210	chr19:2476162	-0.55079	N	chr19:2127272	2b	UTR5	.	GADD45B	ENSG00000099860
rs537558614	chr3:182817605	-0.63408	N	N	NA	upstream	.	.	.
rs139535982	chr17:73969378	-0.59781	N	chr17:74410792	7	intronic	.	ACOX1	ENSG00000161533
rs116340103	chr17:17734394	-0.66792	Y	chr17:17707105	4	intronic	.	SREBF1	ENSG00000072310
rs563133815	chr10:102133054	-0.63408	N	chr10:102119000	NA	upstream	.	.	.
rs565404526	chr11:1325960	-0.51864	N	chr11:1136478	NA	intronic	.	TOLLIP	ENSG00000078902
rs1646982	chr7:134850469	-0.6395	N	chr7:134382330	2b	UTR3	.	TMEM140	ENSG00000146859
rs147139520	chr5:130498878	-0.59781	N	chr5:130730691	5	intronic	.	HINT1	ENSG00000169567
rs533636274	chr19:11254448	-0.54443	N	chr19:11317744	NA	intergenic	.	.	.
rs562718347	chr20:61584011	-0.62392	N	N	NA	UTR5	.	.	.
rs573668388	chr17:80053445	-0.6789	N	N	NA	intronic	.	FASN	ENSG00000169710
rs570012870	chr16:69362791	-0.59781	N	N	NA	UTR3	.	COG8	ENSG00000213380
rs10417068	chr19:49410970	-0.48446	N	chr19:49127490	4	intronic	.	NUCB1	ENSG00000104805
rs138294250	chr22:50962560	-0.48446	N	chr22:50628937	4	exonic	nonsynonymous	SCO2	ENSG00000130489
rs573744052	chr14:76117292	-0.6067	N	chr14:75981856	NA	UTR3	.	C14orf1	ENSG00000133935
rs568458103	chr1:17918810	-0.67682	N	N	NA	intronic	.	ARHGEF10L	ENSG00000074964
rs576496053	chr2:38893135	-0.632	N	N	NA	UTR5	.	GALM	ENSG00000143891
rs534603070	chr12:53575837	-0.60879	N	chr12:53747853	NA	intronic	.	ZNF740	ENSG00000139651
rs536553018	chr10:131268922	-0.6789	N	N	NA	intronic	.	MGMT	ENSG00000170430
rs535466310	chr17:202521	-0.64298	N	N	NA	UTR5	.	RPH3AL	ENSG00000181031
rs572444960	chr9:130877167	-0.55458	N	chr9:130764955	NA	ncRNA_intronic	.	.	.
rs189733698	chr11:75495200	-0.68876	N	chr11:75891182	4	intronic	.	DGAT2	ENSG00000062282
rs147639876	chr16:2203928	-0.59781	N	chr16:2165630	2a	UTR3	.	RAB26	ENSG00000167964
rs79494527	chr12:89737917	-0.66971	N	chr12:89830720	4	intergenic	.	.	.
rs182646611	chr6:26027504	-0.63408	N	N	4	upstream	.	.	.
rs191532656	chr5:138630273	-0.62214	N	N	4	intronic	.	MATR3	ENSG00000015479
rs188128856	chr2:38968959	-0.59781	N	N	4	intergenic	.	.	.
rs375899424	chr16:20909453	-0.48446	N	chr16:20915247	2b	intronic	.	DCUN1D3	ENSG00000188215
rs185339843	chr9:136239453	-0.64661	N	chr9:136481205	5	intronic	.	SURF4	ENSG00000148248
rs549990535	chr1:17222510	-0.66414	N	N	NA	intergenic	.	.	.
rs551200813	chr16:2202180	-0.58697	N	chr16:2165630	NA	intronic	.	RAB26	ENSG00000167964
rs548419384	chr4:77230301	-0.55458	N	N	NA	exonic	nonsynonymous	FAM47E-STBD1	ENSG00000272414
rs567326025	chr7:134851675	-0.48446	N	chr7:134382330	NA	intronic	.	C7orf49	ENSG00000122783
rs578208750	chr2:231191894	-0.51865	N	chr2:231161026	NA	UTR5	.	.	.
rs369322871	chr22:29194358	-0.64119	N	chr22:29628741	2b	intronic	.	XBP1	ENSG00000100219
rs113504637	chr19:4717515	-0.66792	N	chr19:5054510	2b	intronic	.	DPP9	ENSG00000142002
rs183708078	chr22:24239619	-0.6719	N	chr22:24247310	2b	ncRNA_intronic	.	.	.
rs546716634	chr8:144623782	-0.65607	N	chr8:144626721	NA	upstream	.	.	.
rs138065244	chr1:12678202	-0.63408	N	chr1:12246175	2b	upstream	.	.	.
rs560840124	chr12:89746261	-0.65607	N	chr12:89830720	NA	UTR5	.	DUSP6	ENSG00000139318
rs188176995	chr12:110012993	-0.66792	N	chr12:109842112	7	intronic	.	MVK	ENSG00000110921
rs545985947	chr19:4715611	-0.66792	N	chr19:5054510	NA	intronic	.	DPP9	ENSG00000142002
rs570485374	chr18:2939544	-0.6808	N	N	NA	exonic	synonymous	LPIN2	ENSG00000101577
rs578239402	chr10:102119324	-0.59795	N	chr10:102119000	NA	intronic	.	SCD	ENSG00000099194
rs577835909	chr4:8204843	-0.67986	N	N	NA	intronic	.	SH3TC1	ENSG00000125089
rs543131009	chr12:104326859	-0.59781	N	chr12:104057384	NA	intronic	.	HSP90B1	ENSG00000166598
rs546970150	chr16:56659800	-0.62601	N	chr16:57061189	NA	intronic	.	MT1E	ENSG00000169715
rs189482841	chr1:24119763	-0.59781	N	chr1:23850023	4	intronic	.	LYPLA2	ENSG00000011009
rs1677487	chr16:8954081	-0.28808	N	chr16:9059241	3a	intronic	.	CARHSP1	ENSG00000153048
rs529577854	chr11:57264338	-0.59781	N	chr11:57724059	NA	intronic	.	SLC43A1	ENSG00000149150
rs539357965	chr8:134577388	-0.60168	N	chr8:134103953	NA	intronic	.	ST3GAL1	ENSG00000008513
rs541947012	chr6:119671044	-0.66414	N	N	NA	upstream	.	.	.
rs143311531	chr11:76504673	-0.55636	N	chr11:76248630	2b	intronic	.	TSKU	ENSG00000182704
rs190429024	chr6:119667656	-0.60975	N	N	4	intronic	.	MAN1A1	ENSG00000111885
rs548928276	chr9:107674968	-0.68876	N	N	NA	intronic	.	ABCA1	ENSG00000165029
rs115784233	chr6:3136218	-0.59795	N	N	4	intronic	.	BPHL	ENSG00000137274
rs559117054	chr3:194207936	-0.62601	N	chr3:194138782	NA	ncRNA_intronic	.	.	.
rs553184158	chr6:119666358	-0.67986	N	N	NA	intronic	.	MAN1A1	ENSG00000111885
rs577239568	chr1:211748137	-0.64757	N	N	NA	downstream	.	SLC30A1	ENSG00000170385
rs547619760	chr16:8951978	-0.55855	N	chr16:9059241	NA	intronic	.	CARHSP1	ENSG00000153048
rs188989075	chr10:5009297	-0.67986	N	N	6	intronic	.	AKR1C1	ENSG00000187134
rs34634388	chr16:2086413	-0.67179	N	chr16:2165630	5	exonic	nonsynonymous	SLC9A3R2	ENSG00000065054
rs141651990	chr10:131269180	-0.6789	N	N	2b	intronic	.	MGMT	ENSG00000170430
rs529087145	chr17:80052165	-0.59795	N	N	NA	intronic	.	FASN	ENSG00000169710
rs563366261	chr22:37942328	-0.5996	N	chr22:37531436	NA	intergenic	.	.	.
rs112982877	chr11:47279253	-0.51058	N	chr11:47454152	2b	intronic	.	NR1H3	ENSG00000025434
rs559712838	chr6:31916032	-0.67179	N	N	NA	intronic	.	CFB	ENSG00000243649
rs570437321	chr1:221890690	-0.59959	N	N	NA	intronic	.	DUSP10	ENSG00000143507
rs188633006	chr21:35894027	-0.61057	N	chr21:36387806	2b	intronic	.	RCAN1	ENSG00000159200
rs540563989	chr14:51409657	-0.60168	N	N	NA	intronic	.	PYGL	ENSG00000100504
rs61737805	chr14:23444084	-0.66792	N	chr14:23755598	3a	exonic	synonymous	AJUBA	ENSG00000129474
rs578004562	chr6:26124736	-0.6522	N	N	NA	exonic	nonsynonymous	HIST1H2AC	ENSG00000180573
rs532726849	chr22:19161893	-0.58974	N	chr22:19058146	NA	intergenic	.	.	.
rs73235703	chr20:30157569	-0.59781	N	chr20:30401407	3a	ncRNA_intronic	.	.	.
rs551250202	chr1:44007601	-0.55458	N	chr1:43760236	NA	intronic	.	PTPRF	ENSG00000142949
rs559625147	chr16:20909957	-0.60168	N	chr16:20915247	NA	intronic	.	DCUN1D3	ENSG00000188215
rs368677941	chr19:11353013	-0.6789	N	chr19:11317744	5	intronic	.	DOCK6	ENSG00000130158
rs528881799	chr22:45076640	-0.67986	N	N	NA	intronic	.	PRR5	ENSG00000186654
rs561308057	chr20:35236448	-0.6067	N	N	NA	intronic	.	TGIF2-C20orf24	ENSG00000259399
rs539020122	chr15:80175694	-0.6395	N	chr15:80279344	NA	intronic	.	ST20-MTHFS	ENSG00000259332
rs566617648	chr17:73975733	-0.51058	N	chr17:74410792	NA	ncRNA_intronic	.	TEN1	ENSG00000257949
rs58823330	chr1:211750134	-0.59781	N	N	7	intronic	.	SLC30A1	ENSG00000170385
rs571912560	chr8:134502045	-0.55636	N	chr8:134103953	NA	intronic	.	ST3GAL1	ENSG00000008513
rs188552425	chr19:35741092	-0.67599	N	N	2b	intronic	.	LSR	ENSG00000105699
rs145258595	chr1:44011251	-0.67179	N	chr1:43760236	4	intronic	.	PTPRF	ENSG00000142949
rs138081311	chr15:80456034	-0.6395	N	chr15:80279344	5	intronic	.	FAH	ENSG00000103876
rs548304137	chr11:77781069	-0.6395	N	N	NA	exonic	synonymous	NDUFC2	ENSG00000151366
rs143493356	chr16:8959893	-0.65986	N	chr16:9059241	7	intronic	.	CARHSP1	ENSG00000153048
rs72558384	chr14:65409016	-0.59781	N	chr14:65564703	6	intronic	.	CHURC1-FNTB	ENSG00000125954
rs182575157	chr6:26027175	-0.63408	N	N	2c	exonic	synonymous	HIST1H4B	ENSG00000124529
rs4985008	chr16:8952117	-0.55855	N	chr16:9059241	4	intronic	.	CARHSP1	ENSG00000153048
rs4985009	chr16:8957140	-0.58974	N	chr16:9059241	4	intronic	.	CARHSP1	ENSG00000153048
rs11085087	chr19:4718201	-0.66792	N	chr19:5054510	5	intronic	.	DPP9	ENSG00000142002
rs557381786	chr4:39529642	-0.62601	N	chr4:39030183	NA	ncRNA_exonic	.	.	.
rs545331367	chr8:144601551	-0.59974	N	chr8:144626721	NA	intronic	.	ZC3H3	ENSG00000014164
rs551498455	chr22:37965083	-0.52962	N	chr22:37531436	NA	UTR3	.	CDC42EP1	ENSG00000128283
rs577979746	chr1:226039072	-0.6395	N	chr1:225895806	NA	intronic	.	TMEM63A	ENSG00000196187
rs191233425	chr17:80054952	-0.62601	N	N	4	intronic	.	FASN	ENSG00000169710
rs187323190	chr1:211748514	-0.6395	N	N	5	UTR3	.	SLC30A1	ENSG00000170385
rs188130770	chr17:40715879	-0.59781	N	chr17:41172481	4	intronic	.	COASY	ENSG00000068120
rs571713053	chr5:132210883	-0.59781	N	chr5:131884894	NA	downstream	.	.	.
rs571115602	chr22:37942040	-0.63408	N	chr22:37531436	NA	intergenic	.	.	.
rs546018299	chr9:133375399	-0.3582	N	chr9:133626638	NA	intronic	.	ASS1	ENSG00000130707
rs188040859	chr5:132203932	-0.59781	N	chr5:131705458	5	UTR3	.	.	.
rs190581234	chr1:44011823	-0.67179	N	chr1:43760236	4	intronic	.	PTPRF	ENSG00000142949
rs73417223	chr9:19125155	-0.48446	N	N	6	intronic	.	PLIN2	ENSG00000147872
rs574858639	chr10:131269470	-0.6789	N	N	NA	intronic	.	MGMT	ENSG00000170430
rs373227975	chr10:5114063	-0.66971	N	N	4	intronic	.	.	.
rs548443064	chr14:51408744	-0.60168	N	N	NA	intronic	.	PYGL	ENSG00000100504
rs542121403	chr20:48811822	-0.68287	N	chr20:49205095	NA	intergenic	.	.	.
rs574537588	chr5:154217314	-0.55249	N	N	NA	intronic	.	FAXDC2	ENSG00000170271
rs191334574	chr2:120127029	-0.60879	N	N	7	intronic	.	DBI	ENSG00000155368
rs141267478	chr12:89741563	-0.40351	N	chr12:89830720	4	downstream	.	DUSP6	ENSG00000139318
rs387907540	chr16:2086396	-0.67179	N	chr16:2165630	5	exonic	synonymous	SLC9A3R2	ENSG00000065054
rs552350111	chr14:23445461	-0.66792	N	chr14:23755598	NA	intronic	.	AJUBA	ENSG00000129474
rs2232979	chr1:24119383	-0.59781	N	chr1:23850023	5	intronic	.	LYPLA2	ENSG00000011009
rs572289479	chr10:102116673	-0.6789	N	chr10:102119000	NA	intronic	.	SCD	ENSG00000099194
rs192797925	chr12:89741630	-0.40351	N	chr12:89830720	3a	UTR3	.	DUSP6	ENSG00000139318
rs559432679	chr19:2476158	-0.55079	N	chr19:2127272	NA	UTR5	.	GADD45B	ENSG00000099860
rs531115072	chr11:102318962	-0.59781	N	chr11:102057068	NA	intronic	.	TMEM123	ENSG00000152558
rs189410397	chr16:46953135	-0.6808	N	N	4	intronic	.	GPT2	ENSG00000166123
rs556712776	chr16:2202832	-0.47154	N	chr16:2165630	NA	exonic	synonymous	RAB26	ENSG00000167964
rs566336152	chr1:55327170	-0.59781	N	N	NA	intronic	.	DHCR24	ENSG00000116133
rs183258344	chr9:97770782	-0.66971	N	chr9:98243868	4	intronic	.	C9orf3	ENSG00000148120
rs535301817	chr17:73975737	-0.51058	N	chr17:74410792	NA	ncRNA_intronic	.	TEN1	ENSG00000257949
rs17609936	chr14:103800099	-0.62601	N	chr14:103898525	4	upstream	.	.	.
rs551758646	chr8:22872423	-0.6395	N	chr8:22436681	NA	intronic	.	RHOBTB2	ENSG00000008853
rs571075270	chr14:65410146	-0.59781	N	chr14:65564703	NA	intronic	.	CHURC1-FNTB	ENSG00000125954
rs536796483	chr12:53575657	-0.60879	N	chr12:53747853	NA	UTR5	.	ZNF740	ENSG00000139651
rs542105528	chr9:130864916	-0.60879	N	chr9:130764955	NA	intronic	.	SLC25A25	ENSG00000148339
rs558616428	chr8:144104490	-0.64661	N	N	NA	downstream	.	.	.
rs191836268	chr17:73972268	-0.48238	N	chr17:74410792	4	intronic	.	ACOX1	ENSG00000161533
rs575350866	chr20:48809476	-0.60168	N	chr20:49205095	NA	upstream;downstream	.	.	.
rs542818278	chr7:134850031	-0.6395	N	chr7:134382330	NA	UTR3	.	TMEM140	ENSG00000146859
rs149545828	chr9:4793059	-0.63408	N	chr9:4746539	4	UTR5	.	RCL1	ENSG00000120158
rs529077731	chr14:76116736	-0.6067	N	chr14:75981856	NA	downstream	.	C14orf1	ENSG00000133935
rs73920122	chr19:4718439	-0.66792	N	chr19:5054510	5	intronic	.	DPP9	ENSG00000142002
rs553763946	chr11:93477318	-0.67599	N	N	NA	intronic	.	C11orf54	ENSG00000182919
rs201253704	chr16:450343	-0.59781	N	N	2b	UTR3	.	NME4	ENSG00000103202
rs550449651	chr11:47276304	-0.62601	N	chr11:47454152	NA	intronic	.	NR1H3	ENSG00000025434
rs555988312	chr9:127021618	-0.62392	N	chr9:127191232	NA	intronic	.	NEK6	ENSG00000119408
rs374459494	chr10:5009254	-0.67986	N	N	6	intronic	.	AKR1C1	ENSG00000187134
rs558246271	chr1:55326771	-0.48238	N	N	NA	intronic	.	DHCR24	ENSG00000116133
rs544935316	chr8:144645795	-0.64129	N	chr8:144626721	NA	downstream	.	.	.
rs546059546	chr4:25156725	-0.59683	N	chr4:25408838	NA	exonic	nonsynonymous	SEPSECS	ENSG00000109618
rs578075709	chr8:27461589	-0.66792	N	chr8:27208126	NA	intronic	.	CLU	ENSG00000120885
rs8110695	chr19:11206530	-0.6395	N	chr19:11317744	5	intronic	.	LDLR	ENSG00000130164
rs545213101	chr5:173216215	-0.5996	N	chr5:173075213	NA	ncRNA_intronic	.	.	.
rs572165964	chr12:89740165	-0.60168	N	chr12:89830720	NA	intergenic	.	.	.
rs113743090	chr22:19159203	-0.62601	N	chr22:19058146	2b	upstream	.	.	.
rs372208548	chr19:11347526	-0.56347	N	chr19:11317744	4	exonic	synonymous	DOCK6	ENSG00000130158
rs557184651	chr5:1107934	-0.60767	N	chr5:1313242	NA	intronic	.	SLC12A7	ENSG00000113504
rs549360626	chr19:11353520	-0.6789	N	chr19:11317744	NA	intronic	.	DOCK6	ENSG00000130158
rs372092127	chr11:76496160	-0.67179	N	chr11:76248630	4	intronic	.	TSKU	ENSG00000182704
rs200654924	chr9:139745181	-0.66792	N	chr9:139934107	4	intronic	.	PHPT1	ENSG00000054148
rs568599178	chr1:211749726	-0.49253	N	N	NA	intronic	.	SLC30A1	ENSG00000170385
rs550318161	chr8:144619152	-0.48446	N	chr8:144626721	NA	intronic	.	ZC3H3	ENSG00000014164
rs562207840	chr18:77694870	-0.6199	N	chr18:77563334	NA	intronic	.	PQLC1	ENSG00000122490
rs112933843	chr11:93469908	-0.59781	N	N	5	exonic	nonsynonymous	TAF1D	ENSG00000166012
rs147393967	chr9:101986015	-0.61686	N	N	6	intronic	.	SEC61B	ENSG00000106803
rs556131353	chr20:61589136	-0.66792	N	N	NA	intronic	.	SLC17A9	ENSG00000101194
rs542041450	chr20:30157715	-0.59781	N	chr20:30401407	NA	ncRNA_intronic	.	.	.
rs564771194	chr2:120126688	-0.60879	N	N	NA	intronic	.	DBI	ENSG00000155368
rs115789061	chr16:2086673	-0.67179	N	chr16:2165630	2a	intronic	.	SLC9A3R2	ENSG00000065054
rs563486118	chr17:38078496	-0.49336	N	chr17:38157841	NA	UTR3	.	ORMDL3	ENSG00000172057
rs541432265	chr14:103801955	-0.48446	N	chr14:103898525	NA	intronic	.	EIF5	ENSG00000100664
rs566857057	chr5:177658555	-0.48446	N	N	NA	intronic	.	PHYKPL	ENSG00000175309
rs544937112	chr11:62343568	-0.59781	N	N	NA	exonic	synonymous	TUT1	ENSG00000149016
rs548620470	chr4:8204894	-0.67986	N	N	NA	intronic	.	SH3TC1	ENSG00000125089
rs10146041	chr14:51401391	-0.6395	N	N	6	intronic	.	PYGL	ENSG00000100504
rs563828549	chr18:77708005	-0.61057	N	chr18:77563334	NA	intronic	.	PQLC1	ENSG00000122490
rs140610964	chr5:176755188	-0.66792	N	chr5:176792491	2b	intergenic	.	.	.
rs555655385	chr19:11204891	-0.48446	N	chr19:11317744	NA	intronic	.	LDLR	ENSG00000130164
rs573784049	chr16:698308	-0.62392	N	N	NA	UTR3	.	FAM195A	ENSG00000172366
rs186984859	chr17:48764165	-0.69404	N	N	4	intronic	.	ABCC3	ENSG00000108846
rs577070646	chr8:134564782	-0.60168	N	chr8:134103953	NA	intronic	.	ST3GAL1	ENSG00000008513
rs577681115	chr2:120191606	-0.68876	N	N	NA	intronic	.	TMEM37	ENSG00000171227
rs549047562	chr2:10260778	-0.632	N	N	NA	intergenic	.	.	.
rs139936934	chr5:133839101	-0.62392	N	chr5:133619966	4	intergenic	.	.	.
rs371705706	chr11:64073451	-0.62392	N	chr11:63974995	2b	intronic	.	ESRRA	ENSG00000173153
rs116171042	chr6:26027475	-0.63408	N	N	2b	exonic	synonymous	HIST1H4B	ENSG00000124529
rs557729425	chr16:2086434	-0.67179	N	chr16:2165630	NA	exonic	nonsynonymous	SLC9A3R2	ENSG00000065054
rs565475225	chr16:8957564	-0.28808	N	chr16:9059241	NA	intronic	.	CARHSP1	ENSG00000153048
rs533841844	chr5:177635215	-0.6395	N	N	NA	intronic	.	HNRNPAB	ENSG00000197451
rs555096162	chr6:31919612	-0.6395	N	N	NA	intronic	.	CFB	ENSG00000243649
rs565602493	chr1:24120082	-0.59781	N	chr1:23850023	NA	intronic	.	LYPLA2	ENSG00000011009
rs570468579	chr2:38969429	-0.59781	N	N	NA	intergenic	.	.	.
rs150020522	chr3:38176364	-0.64119	N	N	5	intronic	.	ACAA1	ENSG00000060971
rs571512784	chr6:26124990	-0.6522	N	N	NA	upstream;downstream	.	.	.
rs575452896	chr9:6681352	-0.65398	N	chr9:6711363	NA	intergenic	.	.	.
rs78223708	chr15:80452571	-0.6395	N	chr15:80279344	4	intronic	.	FAH	ENSG00000103876
rs150183551	chr9:107652962	-0.68069	N	N	3a	intronic	.	ABCA1	ENSG00000165029
rs140531124	chr16:67979491	-0.66792	N	chr16:68138091	4	intronic	.	SLC12A4	ENSG00000124067
rs530933483	chr19:2477030	-0.60168	N	chr19:2127272	NA	exonic	nonsynonymous	GADD45B	ENSG00000099860
rs541630853	chr5:176754890	-0.66971	N	chr5:176792491	NA	intergenic	.	.	.
rs534572892	chr16:20909435	-0.48446	N	chr16:20915247	NA	intronic	.	DCUN1D3	ENSG00000188215
rs569505007	chr8:134501162	-0.67179	N	chr8:134103953	NA	intronic	.	ST3GAL1	ENSG00000008513
rs41276924	chr15:90349960	-0.51864	N	N	2b	UTR5	.	ANPEP	ENSG00000166825
rs567587217	chr11:34461777	-0.60168	N	N	NA	intronic	.	CAT	ENSG00000121691
rs542771614	chr8:126446373	-0.48446	N	chr8:126474356	NA	intronic	.	TRIB1	ENSG00000173334
rs548909171	chr5:10760353	-0.62392	N	chr5:10624866	NA	intronic	.	DAP	ENSG00000112977
rs148642194	chr12:121165813	-0.67179	N	chr12:121194862	2a	intronic	.	ACADS	ENSG00000122971
rs3755899	chr4:39529700	-0.62601	Y	chr4:39030183	2a	ncRNA_exonic	.	.	.
rs112154380	chr1:45099646	-0.48446	N	N	5	intronic	.	RNF220	ENSG00000187147
rs543448497	chr19:50019310	-0.64661	N	N	NA	intronic	.	FCGRT	ENSG00000104870
rs587683835	chr9:136239000	-0.64661	N	chr9:136481205	NA	intronic	.	SURF4	ENSG00000148248
rs559500183	chr17:80052593	-0.6789	N	N	NA	intronic	.	FASN	ENSG00000169710
rs117014874	chr19:11352716	-0.6789	N	chr19:11317744	4	intronic	.	DOCK6	ENSG00000130158
rs571211511	chr16:8959980	-0.65986	N	chr16:9059241	NA	intronic	.	CARHSP1	ENSG00000153048
rs573869638	chr4:140610657	-0.41337	N	N	NA	intronic	.	MGST2	ENSG00000085871
rs537705405	chr7:73037487	-0.58069	N	chr7:73029437	NA	intronic	.	MLXIPL	ENSG00000009950
rs542915471	chr19:49411579	-0.48446	N	chr19:49127490	NA	intronic	.	NUCB1	ENSG00000104805
rs551854471	chr19:11346463	-0.56347	N	chr19:11317744	NA	intronic	.	DOCK6	ENSG00000130158
rs540266794	chr17:40697455	-0.6789	N	chr17:41172481	NA	downstream	.	.	.
rs145916268	chr5:36181804	-0.66792	N	chr5:35875134	7	intronic	.	SKP2	ENSG00000145604
rs529766922	chr7:134851782	-0.48446	N	chr7:134382330	NA	intronic	.	C7orf49	ENSG00000122783
rs538955473	chr4:8204989	-0.67986	N	N	NA	intronic	.	SH3TC1	ENSG00000125089
rs573910992	chr2:209119037	-0.63312	N	N	NA	intronic	.	IDH1	ENSG00000138413
rs539587743	chr10:102108303	-0.65986	N	chr10:102119000	NA	intronic	.	SCD	ENSG00000099194
rs539603506	chr6:119664171	-0.67179	N	N	NA	intronic	.	MAN1A1	ENSG00000111885
rs538645155	chr5:138630352	-0.62214	N	N	NA	intronic	.	MATR3	ENSG00000015479
rs572616952	chr1:1690891	-0.6395	N	N	NA	intronic	.	NADK	ENSG00000008130
rs569208250	chr9:137326228	-0.59781	N	chr9:136949558	NA	intronic	.	RXRA	ENSG00000186350
rs11834517	chr12:110013627	-0.66792	N	chr12:109842112	5	intronic	.	MVK	ENSG00000110921
rs578222313	chr14:76114779	-0.67682	N	chr14:75981856	NA	downstream	.	.	.
rs184414235	chr12:56390973	-0.62392	N	chr12:56375137	2b	upstream;downstream	.	SUOX	ENSG00000139531
rs540490102	chr4:159644533	-0.632	N	N	NA	UTR5	.	PPID	ENSG00000171497
rs556681315	chr9:37424785	-0.59781	N	N	NA	intronic	.	GRHPR	ENSG00000137106
rs529484541	chr17:73975491	-0.63408	N	chr17:74410792	NA	ncRNA_exonic	.	TEN1	ENSG00000257949
rs41298174	chr9:37431115	-0.55647	N	N	2b	intronic	.	GRHPR	ENSG00000137106
rs191849049	chr9:19125966	-0.48446	N	N	5	intronic	.	PLIN2	ENSG00000147872
rs148154982	chr18:2939625	-0.6808	N	N	4	intronic	.	LPIN2	ENSG00000101577
rs200469002	chr5:132208242	-0.59781	N	chr5:131884894	4	intergenic	.	LEAP2	ENSG00000164406
rs553556380	chr3:15641967	-0.60879	N	N	NA	intronic	.	HACL1	ENSG00000131373
rs532538952	chr1:1700287	-0.36903	N	N	NA	intronic	.	NADK	ENSG00000008130
rs563205339	chr16:8958192	-0.48446	N	chr16:9059241	NA	intronic	.	CARHSP1	ENSG00000153048
rs539078458	chr11:57264493	-0.59781	N	chr11:57724059	NA	intronic	.	SLC43A1	ENSG00000149150
rs543694568	chr11:66725833	-0.63408	N	chr11:66855593	NA	UTR5	.	PC	ENSG00000173599
rs141516292	chr6:26027337	-0.63408	N	N	2a	exonic	synonymous	HIST1H4B	ENSG00000124529
rs560666324	chr9:4792914	-0.63408	N	chr9:4746539	NA	UTR5	.	RCL1	ENSG00000120158
rs185158634	chr8:37888517	-0.62601	N	N	4	intronic	.	EIF4EBP1	ENSG00000187840
rs143377065	chr5:130498406	-0.59781	N	chr5:130730691	7	intronic	.	HINT1	ENSG00000169567
rs73448882	chr12:89744948	-0.63173	N	chr12:89830720	4	intronic	.	DUSP6	ENSG00000139318
rs543091089	chr9:37424497	-0.59781	N	N	NA	intronic	.	GRHPR	ENSG00000137106
rs115097754	chr13:52573060	-0.58876	N	chr13:52343004	4	intronic	.	ATP7B	ENSG00000123191
rs576200955	chr11:76497875	-0.55458	N	chr11:76248630	NA	intronic	.	TSKU	ENSG00000182704
rs560174925	chr9:127021682	-0.62392	N	chr9:127191232	NA	intronic	.	NEK6	ENSG00000119408
rs183907653	chr8:74205617	-0.63173	N	N	4	intronic	.	RPL7	ENSG00000147604
rs55927446	chr9:133374281	-0.55458	N	chr9:133626638	4	intronic	.	ASS1	ENSG00000130707
rs78167420	chr1:55332907	-0.67682	N	N	2b	intronic	.	DHCR24	ENSG00000116133
rs187450366	chr16:69074162	-0.66971	N	chr16:68608511	2a	intronic	.	TANGO6	ENSG00000103047
rs111289205	chr17:40718583	-0.59781	N	chr17:41172481	4	upstream;downstream	.	.	.
rs59684347	chr2:209117297	-0.60879	N	N	3a	intronic	.	IDH1	ENSG00000138413
rs187304843	chr15:80454331	-0.48446	N	chr15:80279344	4	intronic	.	FAH	ENSG00000103876
rs534078339	chr11:75479772	-0.63408	N	chr11:75891182	NA	upstream	.	.	.
rs190361868	chr8:144621663	-0.60952	N	chr8:144626721	5	intronic	.	ZC3H3	ENSG00000014164
rs537740304	chr17:80053428	-0.6789	N	N	NA	intronic	.	FASN	ENSG00000169710
rs553799792	chr11:47290019	-0.60168	N	chr11:47454152	NA	intronic	.	NR1H3	ENSG00000025434
rs201948288	chr6:119663832	-0.52073	N	N	5	intronic	.	MAN1A1	ENSG00000111885
rs587612048	chr9:136242090	-0.5996	N	chr9:136481205	NA	intronic	.	SURF4	ENSG00000148248
rs547820621	chr9:116937175	-0.69404	N	N	NA	intronic	.	COL27A1	ENSG00000196739
rs565220434	chr19:11206932	-0.6395	N	chr19:11317744	NA	intronic	.	LDLR	ENSG00000130164
rs558891183	chr16:2202458	-0.66792	N	chr16:2165630	NA	intronic	.	RAB26	ENSG00000167964
rs552297812	chr4:39453719	-0.6395	N	chr4:39030183	NA	ncRNA_intronic	.	.	.
rs112226256	chr9:19121337	-0.40351	N	N	4	intronic	.	PLIN2	ENSG00000147872
rs527240303	chr12:89745850	-0.65607	N	chr12:89830720	NA	UTR5	.	DUSP6	ENSG00000139318
rs181464319	chr9:19125813	-0.48446	N	N	6	intronic	.	PLIN2	ENSG00000147872
rs539493930	chr6:30737436	-0.632	N	N	NA	intergenic	.	.	.
rs535291305	chr21:47575599	-0.69404	N	chr21:47941916	NA	upstream	.	.	.
rs562350022	chr9:19118502	-0.6395	N	N	NA	intronic	.	PLIN2	ENSG00000147872
rs572893015	chr1:55326433	-0.59781	N	N	NA	intronic	.	DHCR24	ENSG00000116133
rs527708848	chr16:2086705	-0.67179	N	chr16:2165630	NA	intronic	.	SLC9A3R2	ENSG00000065054
rs201475563	chr17:38078952	-0.60879	N	chr17:38157841	5	intronic	.	ORMDL3	ENSG00000172057
rs185552031	chr4:39453334	-0.55855	N	chr4:39030183	4	ncRNA_intronic	.	.	.
rs534246569	chr17:48943890	-0.66205	N	N	NA	intronic	.	TOB1	ENSG00000141232
rs150634768	chr16:8956649	-0.58974	N	chr16:9059241	4	intronic	.	CARHSP1	ENSG00000153048
rs566151362	chr3:186758131	-0.60588	N	chr3:186629144	NA	intronic	.	ST6GAL1	ENSG00000073849
rs557292347	chr14:50090121	-0.58974	N	N	NA	UTR3	.	MGAT2	ENSG00000168282
rs542307173	chr19:11206415	-0.6395	N	chr19:11317744	NA	intronic	.	LDLR	ENSG00000130164
rs538378611	chr11:2924367	-0.632	N	chr11:2981896	NA	intronic	.	SLC22A18	ENSG00000110628
rs566837992	chr17:7486214	-0.60168	N	chr17:7240391	NA	upstream;downstream	.	.	.
rs566826555	chr19:11203209	-0.47431	N	chr19:11317744	NA	intronic	.	LDLR	ENSG00000130164
rs150524316	chr15:80166116	-0.64883	N	chr15:80279344	7	intronic	.	ST20-MTHFS	ENSG00000259332
rs537689958	chr7:134852458	-0.48446	N	chr7:134382330	NA	intronic	.	C7orf49	ENSG00000122783
rs563469804	chr9:130863842	-0.60879	N	chr9:130764955	NA	intronic	.	SLC25A25	ENSG00000148339
rs545041782	chr10:131269178	-0.6789	N	N	NA	intronic	.	MGMT	ENSG00000170430
rs561284355	chr7:134852942	-0.48446	N	chr7:134382330	NA	intronic	.	C7orf49	ENSG00000122783
rs185765232	chr19:11204648	-0.48446	N	chr19:11317744	4	intronic	.	LDLR	ENSG00000130164
rs117316375	chr17:79821114	-0.48238	N	chr17:79402603	2b	intergenic	.	.	.
rs558304522	chr7:105925993	-0.66414	N	chr7:106372219	NA	upstream	.	.	.
rs563051489	chr16:20436047	-0.68876	N	chr16:20915247	NA	intronic	.	ACSM5	ENSG00000183549
rs556345499	chr6:7139537	-0.632	N	chr6:7315563	NA	intronic	.	RREB1	ENSG00000124782
rs144860644	chr6:119667145	-0.67986	N	N	3b	intronic	.	MAN1A1	ENSG00000111885
rs186808394	chr1:12669074	-0.56265	N	chr1:12246175	5	intronic	.	DHRS3	ENSG00000162496
rs112866980	chr9:19161945	-0.5996	N	N	4	intergenic	.	.	.
rs4778583	chr15:80455521	-0.6395	N	chr15:80279344	5	intronic	.	FAH	ENSG00000103876
rs533500761	chr1:211753345	-0.5996	N	N	NA	intergenic	.	.	.
rs769700	chr12:89743614	-0.48446	Y	chr12:89830720	4	intronic	.	DUSP6	ENSG00000139318
rs535711938	chr3:172037143	-0.6395	N	chr3:172160401	NA	intronic	.	FNDC3B	ENSG00000075420
rs201332657	chr14:23444183	-0.66792	N	chr14:23755598	4	exonic	nonsynonymous	AJUBA	ENSG00000129474
rs568579324	chr9:19117542	-0.6395	N	N	NA	intronic	.	PLIN2	ENSG00000147872
rs559861448	chr5:10748184	-0.59781	N	chr5:10624866	NA	intronic	.	DAP	ENSG00000112977
rs112395152	chr6:31918209	-0.6395	N	N	5	intronic	.	CFB	ENSG00000243649
rs564611921	chr11:57264169	-0.59781	N	chr11:57724059	NA	intronic	.	SLC43A1	ENSG00000149150
rs372308836	chr9:127021609	-0.62392	N	chr9:127191232	4	intronic	.	NEK6	ENSG00000119408
rs17026453	chr2:85786495	-0.60879	N	chr2:85826721	7	intronic	.	GGCX	ENSG00000115486
rs71482166	chr11:118899600	-0.66792	N	chr11:118747576	3a	intronic	.	SLC37A4	ENSG00000137700
rs553794866	chr8:27452750	-0.67778	N	chr8:27208126	NA	intergenic	.	.	.
rs572658434	chr22:37963599	-0.64505	N	chr22:37531436	NA	intronic	.	CDC42EP1	ENSG00000128283
rs575768257	chr17:72426906	-0.632	N	chr17:72695211	NA	upstream	.	.	.
rs576221791	chr19:40967906	-0.5996	N	chr19:41214796	NA	intronic	.	BLVRB	ENSG00000090013
rs561446476	chr11:74915290	-0.60781	N	N	NA	intronic	.	SLCO2B1	ENSG00000137491
rs147092702	chr16:8953586	-0.6395	N	chr16:9059241	5	intronic	.	CARHSP1	ENSG00000153048
rs138537716	chr4:123843181	-0.632	N	chr4:123560939	4	intronic	.	NUDT6	ENSG00000170917
rs534693132	chr11:47270778	-0.59153	N	chr11:47454152	NA	intronic	.	NR1H3	ENSG00000025434
rs147000493	chr7:73029482	-0.67986	N	chr7:73029437	5	intronic	.	MLXIPL	ENSG00000009950
rs367781313	chr8:23017865	-0.60952	N	chr8:23496546	4	intronic	.	TNFRSF10D	ENSG00000173530
rs545503972	chr8:74205907	-0.65607	N	N	NA	upstream	.	.	.
rs1062600	chr20:56137798	-0.59891	Y	N	4	exonic	synonymous	PCK1	ENSG00000124253
rs147035545	chr17:80696319	-0.55249	N	chr17:81084522	4	intronic	.	FN3K	ENSG00000167363
rs555498548	chr13:52572944	-0.58876	N	chr13:52343004	NA	intronic	.	ATP7B	ENSG00000123191
rs10963967	chr9:19114407	-0.55855	N	N	3a	intergenic	.	.	.
rs2288238	chr7:134852399	-0.48446	N	chr7:134382330	4	intronic	.	C7orf49	ENSG00000122783
rs138077286	chr5:172263152	-0.59781	N	chr5:171931939	5	intronic	.	ERGIC1	ENSG00000113719
rs41286703	chr16:2086535	-0.67179	N	chr16:2165630	4	intronic	.	SLC9A3R2	ENSG00000065054
rs566808434	chr4:39523545	-0.66793	N	chr4:39030183	NA	ncRNA_intronic	.	UGDH	ENSG00000109814
rs150057069	chr4:48018370	-0.66971	N	N	3a	upstream	.	.	.
rs541303482	chr7:134851580	-0.48446	N	chr7:134382330	NA	exonic	nonsynonymous	C7orf49	ENSG00000122783
rs534837276	chr7:105923791	-0.60975	N	chr7:106372219	NA	intronic	.	NAMPT	ENSG00000105835
rs192367687	chr8:96037119	-0.632	N	chr8:95960511	4	upstream	.	.	.
rs535777684	chr8:23019126	-0.58974	N	chr8:23496546	NA	intronic	.	TNFRSF10D	ENSG00000173530
rs78830665	chr14:100795152	-0.69404	N	chr14:101182470	2b	exonic	synonymous	SLC25A47	ENSG00000140107
rs139395044	chr5:177657867	-0.48446	N	N	5	intronic	.	PHYKPL	ENSG00000175309
rs72648009	chr12:110024377	-0.67682	N	chr12:109842112	2b	intronic	.	MVK	ENSG00000110921
rs373757480	chr12:57625490	-0.66792	N	chr12:57493727	4	intronic	.	SHMT2	ENSG00000182199
rs114865600	chr10:5008051	-0.67986	N	N	5	intronic	.	AKR1C1	ENSG00000187134
rs181365344	chr6:26026822	-0.63408	N	N	4	downstream	.	.	.
rs201844010	chr8:145732250	-0.60168	N	N	2b	intronic	.	GPT	ENSG00000167701
rs549794499	chr8:22872222	-0.6395	N	chr8:22436681	NA	exonic	synonymous	RHOBTB2	ENSG00000008853
rs139798467	chr16:56716370	-0.62601	N	chr16:57061189	3a	upstream	.	MT1X	ENSG00000187193
rs376447079	chr20:61438395	-0.59781	N	N	2b	intronic	.	OGFR	ENSG00000060491
rs576150970	chr10:102116595	-0.6789	N	chr10:102119000	NA	intronic	.	SCD	ENSG00000099194
rs149887192	chr8:74205836	-0.65607	N	N	4	exonic	synonymous	RPL7	ENSG00000147604
rs4253443	chr20:48809315	-0.63173	N	chr20:49205095	2b	upstream;downstream	.	.	.
rs189600409	chr15:80453086	-0.48446	N	chr15:80279344	4	intronic	.	FAH	ENSG00000103876
rs373064021	chr2:191217792	-0.59959	N	N	4	intronic	.	INPP1	ENSG00000151689
rs560981301	chr11:65381960	-0.62601	N	chr11:65705432	NA	upstream	.	.	.
rs549974864	chr8:22871690	-0.6395	N	chr8:22436681	NA	intronic	.	RHOBTB2	ENSG00000008853
rs537328543	chr6:31624484	-0.59781	N	N	NA	intronic	.	APOM	ENSG00000204444
rs146811868	chr17:80051546	-0.6789	N	N	4	exonic	nonsynonymous	FASN	ENSG00000169710
rs587686929	chr1:150954533	-0.69404	N	chr1:150595537	NA	UTR5	.	ANXA9	ENSG00000143412
rs542650867	chr11:75482348	-0.60975	N	chr11:75891182	NA	intronic	.	DGAT2	ENSG00000062282
rs11643938	chr16:20436026	-0.68876	N	chr16:20915247	4	intronic	.	ACSM5	ENSG00000183549
rs563083870	chr7:134852305	-0.40351	N	chr7:134382330	NA	intronic	.	C7orf49	ENSG00000122783
rs12485084	chr22:19162326	-0.50879	Y	chr22:19058146	4	downstream	.	.	.
rs114736929	chr14:24565961	-0.63407	N	N	5	intronic	.	PCK2	ENSG00000100889
rs538018133	chr7:197676	-0.67682	N	N	NA	intronic	.	FAM20C	ENSG00000177706
rs527446922	chr1:44007630	-0.55458	N	chr1:43760236	NA	intronic	.	PTPRF	ENSG00000142949
rs149878964	chr9:115986834	-0.59781	N	chr9:116085822	6	intronic	.	SLC31A1	ENSG00000136868
rs139946171	chr4:140592628	-0.60975	N	N	6	intronic	.	MGST2	ENSG00000085871
rs563696827	chr16:2302162	-0.59781	N	chr16:2165630	NA	upstream;downstream	.	.	.
rs73504569	chr11:75494066	-0.68876	N	chr11:75891182	4	intronic	.	DGAT2	ENSG00000062282
rs555526303	chr16:2086422	-0.67179	N	chr16:2165630	NA	exonic	nonsynonymous	SLC9A3R2	ENSG00000065054
rs560140762	chr16:67977970	-0.58697	N	chr16:68138091	NA	exonic	nonsynonymous	SLC12A4	ENSG00000124067
rs546179386	chr6:43741411	-0.60168	N	chr6:43693094	NA	intronic	.	VEGFA	ENSG00000112715
rs574854982	chr19:11206840	-0.6395	N	chr19:11317744	NA	intronic	.	LDLR	ENSG00000130164
rs2819334	chr1:44014735	-0.67179	Y	chr1:43760236	5	intronic	.	PTPRF	ENSG00000142949
rs2819335	chr1:44014825	-0.67179	Y	chr1:43760236	5	intronic	.	PTPRF	ENSG00000142949
rs182868338	chr6:43743703	-0.48446	N	chr6:43693094	5	intronic	.	VEGFA	ENSG00000112715
rs146410250	chr5:172264131	-0.59781	N	chr5:171931939	4	intronic	.	ERGIC1	ENSG00000113719
rs538256134	chr6:3119419	-0.5996	N	N	NA	intronic	.	BPHL	ENSG00000137274
rs537726145	chr16:72051279	-0.6067	N	N	NA	intronic	.	DHODH	ENSG00000102967
rs556408366	chr11:47269264	-0.60168	N	chr11:47454152	NA	exonic	synonymous	ACP2	ENSG00000134575
rs566660340	chr11:68039631	-0.62392	N	N	NA	upstream	.	.	.
rs528374239	chr2:42363097	-0.66205	N	N	NA	intergenic	.	.	.
rs535187749	chr19:19174275	-0.62392	N	chr19:19670688	NA	upstream	.	.	.
rs559847607	chr5:177658632	-0.48446	N	N	NA	intronic	.	PHYKPL	ENSG00000175309
rs575566111	chr16:69363006	-0.59781	N	N	NA	exonic	synonymous	COG8	ENSG00000213380
rs554976822	chr9:133375196	-0.55458	N	chr9:133626638	NA	intronic	.	ASS1	ENSG00000130707
rs188524608	chr16:56969932	-0.59781	N	chr16:57061189	5	intronic	.	HERPUD1	ENSG00000051108
rs76306638	chr10:131268959	-0.6789	N	N	4	intronic	.	MGMT	ENSG00000170430
rs531463715	chr19:4704755	-0.59781	N	chr19:5054510	NA	intronic	.	DPP9	ENSG00000142002
rs144078629	chr16:8954156	-0.28808	N	chr16:9059241	4	intronic	.	CARHSP1	ENSG00000153048
rs146621180	chr1:55326466	-0.59781	N	N	7	intronic	.	DHCR24	ENSG00000116133
rs543236850	chr3:101571149	-0.60879	N	chr3:101267385	NA	intronic	.	NFKBIZ	ENSG00000144802
rs152310	chr16:11352936	-0.5996	N	chr16:11817466	2b	intergenic	.	.	.
rs549272197	chr7:6487686	-0.62601	N	chr7:6692605	NA	upstream	.	.	.
rs552478648	chr10:102115618	-0.6789	N	chr10:102119000	NA	intronic	.	SCD	ENSG00000099194
rs542148330	chr16:2088978	-0.59084	N	chr16:2165630	NA	UTR3	.	SLC9A3R2	ENSG00000065054
rs536380941	chr19:41260717	-0.40143	N	chr19:41214796	NA	intronic	.	SNRPA	ENSG00000077312
rs141999853	chr16:2204346	-0.59781	N	chr16:2165630	2b	downstream	.	.	.
rs540917754	chr14:50090291	-0.58974	N	N	NA	downstream	.	.	.
rs541283725	chr1:44014629	-0.67179	N	chr1:43760236	NA	intronic	.	PTPRF	ENSG00000142949
rs115334260	chr6:3136633	-0.6789	N	N	4	intronic	.	BPHL	ENSG00000137274
rs537587266	chr5:177636048	-0.6395	N	N	NA	intronic	.	PHYKPL	ENSG00000175309
rs568236314	chr4:8204228	-0.60975	N	N	NA	intronic	.	SH3TC1	ENSG00000125089
rs529961147	chr11:74875509	-0.68876	N	N	NA	intronic	.	SLCO2B1	ENSG00000137491
rs74692440	chr14:51401412	-0.6395	N	N	6	intronic	.	PYGL	ENSG00000100504
rs535813899	chr8:23018662	-0.48446	N	chr8:23496546	NA	intronic	.	TNFRSF10D	ENSG00000173530
rs546808955	chr11:118899048	-0.66792	N	chr11:118747576	NA	exonic	synonymous	SLC37A4	ENSG00000137700
rs3822760	chr5:132210510	-0.59781	N	chr5:131884894	4	UTR3	.	LEAP2	ENSG00000164406
rs187749764	chr6:119663222	-0.60168	N	N	7	intronic	.	MAN1A1	ENSG00000111885
rs12027375	chr1:12669341	-0.56265	N	chr1:12246175	3a	intronic	.	DHRS3	ENSG00000162496
rs544405269	chr8:144104248	-0.64661	N	N	NA	downstream	.	.	.
rs531592228	chr5:177659790	-0.65607	N	N	NA	UTR5	.	.	.
rs199615908	chr14:65409292	-0.51686	N	chr14:65564703	4	exonic	unknown	CHURC1-FNTB	ENSG00000125954
rs562932808	chr16:20890327	-0.60168	N	chr16:20915247	NA	intronic	.	DCUN1D3	ENSG00000188215
rs533142775	chr16:30996528	-0.6349	N	chr16:31015877	NA	UTR5	.	HSD3B7	ENSG00000099377
rs566039710	chr19:2476371	-0.63173	N	chr19:2127272	NA	exonic	synonymous	GADD45B	ENSG00000099860
rs540239235	chr11:77781421	-0.6395	N	N	NA	intronic	.	NDUFC2	ENSG00000151366
rs556078852	chr16:8958061	-0.48446	N	chr16:9059241	NA	intronic	.	CARHSP1	ENSG00000153048
rs564158150	chr1:55330601	-0.66792	N	N	NA	intronic	.	DHCR24	ENSG00000116133
rs113450303	chr6:151762941	-0.59781	N	chr6:151844443	2b	intronic	.	RMND1	ENSG00000155906
rs149432347	chr20:61589068	-0.66792	N	N	4	intronic	.	SLC17A9	ENSG00000101194
rs528654675	chr1:12676640	-0.63408	N	chr1:12246175	NA	intronic	.	DHRS3	ENSG00000162496
rs571242086	chr1:1699708	-0.6395	N	N	NA	intronic	.	NADK	ENSG00000008130
rs569141461	chr9:107675062	-0.68876	N	N	NA	intronic	.	ABCA1	ENSG00000165029
rs199506046	chr1:226000162	-0.60168	N	chr1:225895806	5	intronic	.	EPHX1	ENSG00000143819
rs528481786	chr2:38968479	-0.59781	N	N	NA	intergenic	.	.	.
rs566669544	chr1:35325320	-0.51865	N	N	NA	UTR5	.	SMIM12	ENSG00000163866
rs577368422	chr19:11350817	-0.68823	N	chr19:11317744	NA	exonic	nonsynonymous	DOCK6	ENSG00000130158
rs574694157	chr1:155105488	-0.67599	N	chr1:154994750	NA	intronic	.	EFNA1	ENSG00000169242
rs556540541	chr1:12676003	-0.5996	N	chr1:12246175	NA	intronic	.	DHRS3	ENSG00000162496
rs140337460	chr5:177635161	-0.6395	N	N	2b	intronic	.	HNRNPAB	ENSG00000197451
rs559342896	chr3:194207492	-0.65607	N	chr3:194138782	NA	upstream	.	.	.
rs530945119	chr16:56716316	-0.62601	N	chr16:57061189	NA	upstream	.	.	.
rs34747882	chr1:226012670	-0.67179	N	chr1:225895806	4	intronic	.	EPHX1	ENSG00000143819
rs573600458	chr10:5007655	-0.67986	N	N	NA	intronic	.	AKR1C1	ENSG00000187134
rs573107443	chr19:11253503	-0.69612	N	chr19:11317744	NA	intergenic	.	.	.
rs12252	chr11:320772	-0.65607	N	chr11:307961	4	exonic	synonymous	IFITM3	ENSG00000142089
rs552660486	chr6:119665618	-0.67986	N	N	NA	intronic	.	MAN1A1	ENSG00000111885
rs530636616	chr8:144104252	-0.64661	N	N	NA	downstream	.	.	.
rs184103086	chr1:226000802	-0.60168	N	chr1:225895806	5	intronic	.	EPHX1	ENSG00000143819
rs534250876	chr4:140005487	-0.66414	N	N	NA	UTR5	.	ELF2	ENSG00000109381
rs571217852	chr11:64008463	-0.63407	N	chr11:63974995	NA	UTR5	.	.	.
rs76578850	chr5:177657274	-0.48446	N	N	7	intronic	.	PHYKPL	ENSG00000175309
rs184684536	chr4:7067539	-0.48446	N	chr4:6969919	5	intronic	.	GRPEL1	ENSG00000109519
rs560865189	chr1:226039108	-0.6395	N	chr1:225895806	NA	intronic	.	TMEM63A	ENSG00000196187
rs548263579	chr12:53346378	-0.66793	N	chr12:53044703	NA	intronic	.	KRT18	ENSG00000111057
rs534840141	chr12:89740567	-0.52073	N	chr12:89830720	NA	intergenic	.	.	.
rs532535593	chr16:56641421	-0.62601	N	chr16:57061189	NA	intergenic	.	.	.
rs1753589	chr14:55369502	-0.63408	N	chr14:55744810	4	UTR5	.	GCH1	ENSG00000131979
rs555280821	chr11:57264741	-0.48238	N	chr11:57724059	NA	intronic	.	SLC43A1	ENSG00000149150
rs77918115	chr7:918252	-0.59781	N	N	6	intronic	.	GET4	ENSG00000239857
rs574219842	chr20:61583972	-0.62392	N	N	NA	upstream	.	.	.
rs76065513	chr19:4723906	-0.65398	N	chr19:5054510	4	upstream	.	.	.
rs568739551	chr2:61244368	-0.632	N	chr2:61614301	NA	intronic	.	PUS10	ENSG00000162927
rs540787519	chr5:177657704	-0.48446	N	N	NA	intronic	.	PHYKPL	ENSG00000175309
rs537148535	chr8:37888501	-0.62601	N	N	NA	intronic	.	EIF4EBP1	ENSG00000187840
rs545652083	chr8:22926599	-0.51058	N	chr8:22436681	NA	ncRNA_intronic	.	TNFRSF10B	ENSG00000120889
rs76891364	chr1:155103799	-0.66792	N	chr1:154994750	4	intronic	.	EFNA1	ENSG00000169242
rs558936878	chr6:119668742	-0.63408	N	N	NA	intronic	.	MAN1A1	ENSG00000111885
rs568303568	chr20:30157981	-0.59781	N	chr20:30401407	NA	ncRNA_intronic	.	.	.
rs145515939	chr6:119662830	-0.60168	N	N	7	intronic	.	MAN1A1	ENSG00000111885
rs199689865	chr21:35893950	-0.61057	N	chr21:36387806	4	exonic	nonsynonymous	RCAN1	ENSG00000159200
rs552658729	chr22:50963839	-0.63408	N	chr22:50628937	NA	intronic	.	SCO2	ENSG00000130489
rs144149143	chr14:81984331	-0.59781	N	chr14:81668707	5	intronic	.	SEL1L	ENSG00000071537
rs567403940	chr16:8959476	-0.65986	N	chr16:9059241	NA	intronic	.	CARHSP1	ENSG00000153048
rs200908147	chr17:40717273	-0.59781	N	chr17:41172481	3a	exonic	nonsynonymous	COASY	ENSG00000068120
rs11159149	chr14:76114912	-0.67682	N	chr14:75981856	4	downstream	.	.	.
rs537825959	chr1:1707262	-0.48446	N	N	NA	intronic	.	NADK	ENSG00000008130
rs190593380	chr19:11202367	-0.58974	N	chr19:11317744	2b	intronic	.	LDLR	ENSG00000130164
rs78681435	chr6:119645273	-0.64936	N	N	4	intronic	.	MAN1A1	ENSG00000111885
rs551336876	chr19:11202842	-0.58974	N	chr19:11317744	NA	intronic	.	LDLR	ENSG00000130164
rs560189518	chr9:116149724	-0.59781	N	chr9:116085822	NA	UTR3	.	ALAD	ENSG00000148218
rs188550680	chr10:102115875	-0.6789	N	chr10:102119000	2b	intronic	.	SCD	ENSG00000099194
rs141202998	chr9:114397402	-0.59153	N	chr9:113945616	2a	intronic	.	DNAJC25-GNG10	ENSG00000244115
rs562965958	chr19:11201820	-0.58974	N	chr19:11317744	NA	intronic	.	LDLR	ENSG00000130164
rs140060241	chr17:48762173	-0.69404	N	N	2b	exonic	nonsynonymous	ABCC3	ENSG00000108846
rs529928312	chr3:49394620	-0.60879	N	chr3:49267435	NA	UTR3	.	GPX1	ENSG00000233276
rs114920050	chr6:53224200	-0.63408	N	N	4	intergenic	.	.	.
rs189626946	chr1:155106761	-0.59781	N	chr1:154994750	4	UTR3	.	EFNA1	ENSG00000169242
rs573038654	chr11:1318870	-0.48238	N	chr11:1136478	NA	intronic	.	TOLLIP	ENSG00000078902
rs576693692	chr20:30156706	-0.59781	N	chr20:30401407	NA	ncRNA_intronic	.	HM13	ENSG00000101294
rs575782125	chr17:38078246	-0.52784	N	chr17:38157841	NA	UTR3	.	ORMDL3	ENSG00000172057
rs116473155	chr16:8954229	-0.28808	N	chr16:9059241	2b	intronic	.	CARHSP1	ENSG00000153048
rs541427237	chr9:133374716	-0.47363	N	chr9:133626638	NA	intronic	.	ASS1	ENSG00000130707
rs576239673	chr19:11199555	-0.5996	N	chr19:11317744	NA	upstream	.	.	.
rs549658217	chr6:96025814	-0.64298	N	N	NA	intronic	.	MANEA	ENSG00000172469
rs964196	chr8:144621839	-0.60952	N	chr8:144626721	5	intronic	.	ZC3H3	ENSG00000014164
rs528263310	chr4:140593086	-0.60975	N	N	NA	intronic	.	MGST2	ENSG00000085871
rs575433677	chr4:8203148	-0.60975	N	N	NA	intronic	.	SH3TC1	ENSG00000125089
rs78165303	chr6:7108118	-0.632	N	chr6:7315563	2b	UTR5	.	RREB1	ENSG00000124782
rs146905878	chr5:32165892	-0.63742	N	N	4	intronic	.	GOLPH3	ENSG00000113384
rs185464785	chr4:8227976	-0.67986	N	N	2b	intronic	.	SH3TC1	ENSG00000125089
rs535291979	chr6:31915778	-0.67179	N	N	NA	exonic	synonymous	CFB	ENSG00000243649
rs139886808	chr10:135185379	-0.6789	N	N	2b	intronic	.	ECHS1	ENSG00000127884
rs547130558	chr19:11205985	-0.48446	N	chr19:11317744	NA	intronic	.	LDLR	ENSG00000130164
rs61837996	chr1:226000766	-0.60168	N	chr1:225895806	5	intronic	.	EPHX1	ENSG00000143819
rs534991483	chr21:40182768	-0.59781	N	chr21:39852551	NA	intronic	.	ETS2	ENSG00000157557
rs529286947	chr16:8959041	-0.65986	N	chr16:9059241	NA	intronic	.	CARHSP1	ENSG00000153048
rs572157814	chr22:29194612	-0.64119	N	chr22:29628741	NA	intronic	.	XBP1	ENSG00000100219
rs145852271	chr1:12674297	-0.67986	N	chr1:12246175	5	intronic	.	DHRS3	ENSG00000162496
rs560403006	chr3:49460162	-0.64297	N	chr3:49267435	NA	UTR3	.	AMT	ENSG00000145020
rs550095648	chr22:37959022	-0.67179	N	chr22:37531436	NA	intronic	.	CDC42EP1	ENSG00000128283
rs570695956	chr22:37958439	-0.67179	N	chr22:37531436	NA	intronic	.	CDC42EP1	ENSG00000128283
rs114359301	chr19:49405215	-0.60952	N	chr19:49127490	5	intronic	.	NUCB1	ENSG00000104805
rs533305799	chr8:22871425	-0.6395	N	chr8:22436681	NA	intronic	.	RHOBTB2	ENSG00000008853
rs140644464	chr9:136654648	-0.59959	N	chr9:136949558	4	intronic	.	VAV2	ENSG00000160293
rs61465663	chr14:65406047	-0.59781	N	chr14:65564703	2b	UTR3	.	CHURC1-FNTB	ENSG00000125954
rs2682292	chr12:53339942	-0.66971	N	chr12:53044703	2b	intronic	.	KRT8	ENSG00000170421
rs556741730	chr11:76499772	-0.67179	N	chr11:76248630	NA	intronic	.	TSKU	ENSG00000182704
rs145945090	chr9:133374150	-0.55458	N	chr9:133626638	2b	intronic	.	ASS1	ENSG00000130707
rs886452	chr5:132207860	-0.59781	N	chr5:131884894	3a	intergenic	.	.	.
rs556140172	chr4:7067971	-0.48446	N	chr4:6969919	NA	intronic	.	GRPEL1	ENSG00000109519
rs199982693	chr16:2301599	-0.62392	N	chr16:2165630	4	UTR5	.	ECI1	ENSG00000167969
rs147373925	chr16:8952437	-0.55855	N	chr16:9059241	5	intronic	.	CARHSP1	ENSG00000153048
rs546542048	chr12:53575564	-0.60879	N	chr12:53747853	NA	UTR5	.	ZNF740	ENSG00000139651
rs562191777	chr8:23019098	-0.58974	N	chr8:23496546	NA	intronic	.	TNFRSF10D	ENSG00000173530
rs565108815	chr7:73037498	-0.69612	N	chr7:73029437	NA	intronic	.	MLXIPL	ENSG00000009950
rs139093553	chr6:28889255	-0.59781	N	N	6	intronic	.	TRIM27	ENSG00000204713
rs538748616	chr19:11205301	-0.48446	N	chr19:11317744	NA	intronic	.	LDLR	ENSG00000130164
rs548808238	chr1:17378605	-0.59781	N	N	NA	intronic	.	SDHB	ENSG00000117118
rs187564703	chr7:134850721	-0.6395	N	chr7:134382330	4	UTR3	.	TMEM140	ENSG00000146859
rs564195248	chr14:21151075	-0.63408	N	chr14:21431413	NA	intergenic	.	.	.
rs528298221	chr11:34461841	-0.60168	N	N	NA	intronic	.	CAT	ENSG00000121691
rs531706798	chr19:11204220	-0.48446	N	chr19:11317744	NA	intronic	.	LDLR	ENSG00000130164
rs201596839	chr20:30157037	-0.59781	N	chr20:30401407	2b	ncRNA_intronic	.	HM13	ENSG00000101294
rs182787349	chr15:80175263	-0.6395	N	chr15:80279344	6	intronic	.	ST20-MTHFS	ENSG00000259332
rs558630836	chr1:211748135	-0.64757	N	N	NA	downstream	.	SLC30A1	ENSG00000170385
rs957638	chr6:3136626	-0.6789	N	N	4	intronic	.	BPHL	ENSG00000137274
rs538487243	chr9:19114416	-0.55855	N	N	NA	intergenic	.	.	.
rs566692333	chr22:45076278	-0.67986	N	N	NA	intronic	.	PRR5	ENSG00000186654
rs115509626	chr22:24240364	-0.6719	N	chr22:24247310	4	ncRNA_intronic	.	.	.
rs557748507	chr9:19117047	-0.6395	N	N	NA	intronic	.	PLIN2	ENSG00000147872
rs560925486	chr1:17222663	-0.66414	N	N	NA	intergenic	.	.	.
rs541535357	chr1:12676181	-0.63408	N	chr1:12246175	NA	intronic	.	DHRS3	ENSG00000162496
rs35276045	chr6:26124841	-0.6522	N	N	3a	exonic	synonymous	HIST1H2AC	ENSG00000180573
rs6778291	chr3:194202772	-0.6395	N	chr3:194138782	5	intergenic	.	.	.
rs534916898	chr15:80453514	-0.48446	N	chr15:80279344	NA	intronic	.	FAH	ENSG00000103876
rs73222564	chr8:23019120	-0.58974	N	chr8:23496546	4	intronic	.	TNFRSF10D	ENSG00000173530
rs186541356	chr3:186285203	-0.632	N	chr3:186201112	4	intronic	.	TBCCD1	ENSG00000113838
rs10135963	chr14:68160569	-0.66792	N	N	4	intronic	.	RDH11	ENSG00000072042
rs784080	chr12:104351057	-0.62392	N	chr12:104057384	2c	upstream	.	.	.
rs73222561	chr8:23018849	-0.58974	N	chr8:23496546	3a	intronic	.	TNFRSF10D	ENSG00000173530
rs564114663	chr6:43739391	-0.54064	N	chr6:43693094	NA	intronic	.	VEGFA	ENSG00000112715
rs578013865	chr4:7067986	-0.48446	N	chr4:6969919	NA	intronic	.	GRPEL1	ENSG00000109519
rs9380266	chr6:31618723	-0.59781	N	N	5	intronic	.	BAG6	ENSG00000204463
rs544087266	chr22:50962682	-0.48446	N	chr22:50628937	NA	exonic	synonymous	SCO2	ENSG00000130489
rs527787641	chr16:8958284	-0.48446	N	chr16:9059241	NA	intronic	.	CARHSP1	ENSG00000153048
rs11804135	chr1:2324881	-0.59781	N	chr1:2487663	4	intronic	.	RER1	ENSG00000157916
rs543066742	chr1:226040034	-0.6395	N	chr1:225895806	NA	intronic	.	TMEM63A	ENSG00000196187
rs189683395	chr16:2086540	-0.67179	N	chr16:2165630	4	intronic	.	SLC9A3R2	ENSG00000065054
rs544781914	chr17:80053737	-0.55458	N	N	NA	intronic	.	FASN	ENSG00000169710
rs140953325	chr1:12676506	-0.63408	N	chr1:12246175	2b	intronic	.	DHRS3	ENSG00000162496
rs559103560	chr16:11347588	-0.57891	N	chr16:11817466	NA	downstream	.	.	.
rs529362194	chr6:3139361	-0.60879	N	N	NA	intronic	.	BPHL	ENSG00000137274
rs112994615	chr20:57571408	-0.52784	N	N	2b	intronic	.	CTSZ	ENSG00000101160
rs544787019	chr13:33002359	-0.65398	N	N	NA	upstream	.	.	.
rs548973071	chr9:37431201	-0.6719	N	N	NA	intronic	.	GRHPR	ENSG00000137106
rs534290895	chr17:79817040	-0.59781	N	chr17:79402603	NA	intronic	.	P4HB	ENSG00000185624
rs185446101	chr1:2140073	-0.66971	N	chr1:2487663	4	intronic	.	.	.
rs367584996	chr10:102111829	-0.6789	N	chr10:102119000	7	intronic	.	SCD	ENSG00000099194
rs3735174	chr7:150020489	-0.632	Y	chr7:150278589	2b	UTR5	.	ACTR3C	ENSG00000106526
rs3735175	chr7:150020457	-0.632	Y	chr7:150278589	4	UTR5	.	ACTR3C	ENSG00000106526
rs566482981	chr19:50018461	-0.48446	N	N	NA	intronic	.	FCGRT	ENSG00000104870
rs559148392	chr22:37942281	-0.5996	N	chr22:37531436	NA	intergenic	.	.	.
rs572617198	chr20:36664356	-0.59781	N	chr20:36895860	NA	intronic	.	RPRD1B	ENSG00000101413
rs3735173	chr7:150020526	-0.632	Y	chr7:150278589	2a	UTR5	.	ACTR3C	ENSG00000106526
rs558431550	chr1:9299854	-0.6349	N	chr1:8800780	NA	intronic	.	H6PD	ENSG00000049239
rs546064718	chr8:134461137	-0.66971	N	chr8:134103953	NA	intergenic	.	.	.
rs558067564	chr19:2475776	-0.63981	N	chr19:2127272	NA	upstream	.	.	.
rs545891378	chr22:19165966	-0.62966	N	chr22:19058146	NA	UTR5	.	SLC25A1	ENSG00000100075
rs540442401	chr14:103802705	-0.64661	N	chr14:103898525	NA	intronic	.	EIF5	ENSG00000100664
rs10811115	chr9:19118112	-0.6395	N	N	6	intronic	.	PLIN2	ENSG00000147872
rs555283941	chr8:126448423	-0.64661	N	chr8:126474356	NA	exonic	nonsynonymous	TRIB1	ENSG00000173334
rs557742539	chr7:134849848	-0.6395	N	chr7:134382330	NA	UTR3	.	TMEM140	ENSG00000146859
rs10811116	chr9:19124720	-0.48446	N	N	7	intronic	.	PLIN2	ENSG00000147872
rs547874192	chr12:89738058	-0.66971	N	chr12:89830720	NA	intergenic	.	.	.
rs116501576	chr9:32427077	-0.6789	N	N	5	intronic	.	ACO1	ENSG00000122729
rs631315	chr10:102114757	-0.6789	N	chr10:102119000	5	intronic	.	SCD	ENSG00000099194
rs184720308	chr8:126442622	-0.54064	N	chr8:126474356	4	UTR5	.	TRIB1	ENSG00000173334
rs555372850	chr11:64882122	-0.66792	N	chr11:65369240	NA	intronic	.	TM7SF2	ENSG00000149809
rs141605193	chr14:51408521	-0.60168	N	N	6	intronic	.	PYGL	ENSG00000100504
rs112342841	chr16:46953161	-0.6808	N	N	2a	intronic	.	GPT2	ENSG00000166123
rs148336590	chr7:918410	-0.59781	N	N	7	intronic	.	GET4	ENSG00000239857
rs12717412	chr14:51402426	-0.52407	N	N	4	intronic	.	PYGL	ENSG00000100504
rs116416896	chr5:36181088	-0.66792	N	chr5:35875134	2b	intronic	.	SKP2	ENSG00000145604
rs555800142	chr20:48809523	-0.60168	N	chr20:49205095	NA	upstream;downstream	.	.	.
rs182073	chr5:10760373	-0.62392	N	chr5:10624866	4	intronic	.	DAP	ENSG00000112977
rs139458054	chr6:30737586	-0.632	N	N	2a	intergenic	.	.	.
rs533606494	chr8:74205209	-0.48446	N	N	NA	intronic	.	RPL7	ENSG00000147604
rs186905723	chr14:103802464	-0.64661	N	chr14:103898525	4	intronic	.	EIF5	ENSG00000100664
rs550667453	chr10:64893116	-0.63408	N	chr10:65154885	NA	UTR5	.	NRBF2	ENSG00000148572
rs2782641	chr1:44013355	-0.67179	Y	chr1:43760236	5	intronic	.	PTPRF	ENSG00000142949
rs563502848	chr5:132203753	-0.59781	N	chr5:131705458	NA	UTR3	.	.	.
rs182336373	chr22:19161210	-0.58974	N	chr22:19058146	4	downstream	.	.	.
rs529110044	chr19:11254843	-0.65986	N	chr19:11317744	NA	intergenic	.	.	.
rs558423967	chr1:211750546	-0.59781	N	N	NA	intronic	.	SLC30A1	ENSG00000170385
rs545916385	chr11:66725947	-0.63408	N	chr11:66855593	NA	upstream	.	.	.
rs12028194	chr1:12669753	-0.56265	N	chr1:12246175	3a	intronic	.	DHRS3	ENSG00000162496
rs528617300	chr6:31865684	-0.62601	N	N	NA	UTR5	.	C2	ENSG00000166278
rs60561477	chr14:51407928	-0.60168	N	N	4	intronic	.	PYGL	ENSG00000100504
rs186547421	chr15:80173785	-0.6569	N	chr15:80279344	2b	intronic	.	ST20-MTHFS	ENSG00000259332
rs567210960	chr19:51869070	-0.632	N	chr19:52314161	NA	intronic	.	ETFB	ENSG00000105379
rs189363656	chr20:5988438	-0.51865	N	N	2b	intronic	.	CRLS1	ENSG00000088766
rs114448812	chr6:43734712	-0.66971	N	chr6:43693094	4	intergenic	.	.	.
rs200935357	chr19:11346322	-0.56347	N	chr19:11317744	4	exonic	nonsynonymous	DOCK6	ENSG00000130158
rs377240318	chr1:221890905	-0.59959	N	N	3a	intronic	.	DUSP10	ENSG00000143507
rs561589204	chr1:64106825	-0.6067	N	N	NA	intronic	.	PGM1	ENSG00000079739
rs544864269	chr12:50496543	-0.56347	N	chr12:50599709	NA	intergenic	.	.	.
rs560809063	chr3:49393299	-0.60879	N	chr3:49267435	NA	intergenic	.	.	.
rs60173854	chr5:132207918	-0.59781	N	chr5:131884894	4	intergenic	.	.	.
rs116487711	chr1:17918695	-0.67682	N	N	4	intronic	.	ARHGEF10L	ENSG00000074964
rs546266343	chr11:57265129	-0.59781	N	chr11:57724059	NA	intronic	.	SLC43A1	ENSG00000149150
rs371902773	chr17:73972170	-0.59781	N	chr17:74410792	4	intronic	.	ACOX1	ENSG00000161533
rs201846592	chr15:80452825	-0.48446	N	chr15:80279344	3a	intronic	.	FAH	ENSG00000103876
rs537110457	chr1:55330779	-0.66792	N	N	NA	intronic	.	DHCR24	ENSG00000116133
rs188120120	chr11:75479886	-0.63408	N	chr11:75891182	4	UTR5	.	DGAT2	ENSG00000062282
rs201193746	chr17:38078782	-0.60879	N	chr17:38157841	5	UTR3	.	ORMDL3	ENSG00000172057
rs541723204	chr5:132204059	-0.59781	N	chr5:131705458	NA	UTR3	.	.	.
rs139140991	chr20:36664572	-0.59781	N	chr20:36895860	6	intronic	.	RPRD1B	ENSG00000101413
rs547061343	chr4:39523526	-0.66793	N	chr4:39030183	NA	ncRNA_intronic	.	UGDH	ENSG00000109814
rs533846555	chr2:209115632	-0.60879	N	N	NA	intronic	.	IDH1	ENSG00000138413
rs567860082	chr17:56594449	-0.62392	N	chr17:56385573	NA	intronic	.	MTMR4	ENSG00000108389
rs146355597	chr1:55327609	-0.59781	N	N	5	intronic	.	DHCR24	ENSG00000116133
rs145331563	chr8:145729793	-0.67179	N	N	4	exonic	nonsynonymous	GPT	ENSG00000167701
rs537239974	chr19:11206594	-0.6395	N	chr19:11317744	NA	intronic	.	LDLR	ENSG00000130164
rs565940319	chr12:53345516	-0.66793	N	chr12:53044703	NA	exonic	nonsynonymous	KRT18	ENSG00000111057
rs568558228	chr6:3136784	-0.6789	N	N	NA	intronic	.	BPHL	ENSG00000137274
rs190519612	chr11:93471754	-0.59781	N	N	4	intronic	.	TAF1D	ENSG00000166012
rs540776551	chr1:225999660	-0.60168	N	chr1:225895806	NA	intronic	.	EPHX1	ENSG00000143819
rs181064140	chr8:22871984	-0.52407	N	chr8:22436681	4	intronic	.	RHOBTB2	ENSG00000008853
rs141895855	chr14:51408245	-0.60168	N	N	5	intronic	.	PYGL	ENSG00000100504
rs72872611	chr1:12669783	-0.56265	N	chr1:12246175	2b	intronic	.	DHRS3	ENSG00000162496
rs145683287	chr10:81110494	-0.59781	N	chr10:81047575	5	intronic	.	PPIF	ENSG00000108179
rs565488550	chr5:177657737	-0.48446	N	N	NA	intronic	.	PHYKPL	ENSG00000175309
rs200560570	chr19:2477263	-0.60168	N	chr19:2127272	4	intronic	.	GADD45B	ENSG00000099860
rs58800859	chr1:17222877	-0.63408	N	N	4	intergenic	.	.	.
rs112723255	chr22:50964255	-0.63408	N	chr22:50628937	3a	exonic	nonsynonymous	TYMP	ENSG00000025708
rs539976120	chr11:75479883	-0.63408	N	chr11:75891182	NA	UTR5	.	DGAT2	ENSG00000062282
rs561665354	chr14:51403565	-0.6395	N	N	NA	intronic	.	PYGL	ENSG00000100504
rs552343423	chr16:20911249	-0.62601	N	chr16:20915247	NA	UTR5	.	DCUN1D3	ENSG00000188215
rs142666360	chr1:12669023	-0.56265	N	chr1:12246175	5	intronic	.	DHRS3	ENSG00000162496
rs142235996	chr11:118899466	-0.66792	N	chr11:118747576	5	UTR5	.	SLC37A4	ENSG00000137700
rs528753124	chr8:27461904	-0.66792	N	chr8:27208126	NA	exonic	nonsynonymous	CLU	ENSG00000120885
rs569791959	chr18:77708182	-0.61057	N	chr18:77563334	NA	intronic	.	PQLC1	ENSG00000122490
rs557525263	chr16:2086542	-0.67179	N	chr16:2165630	NA	intronic	.	SLC9A3R2	ENSG00000065054
rs534905676	chr11:118955364	-0.63407	N	chr11:118747576	NA	upstream	.	.	.
rs556971422	chr12:110024597	-0.67682	N	chr12:109842112	NA	exonic	synonymous	MVK	ENSG00000110921
rs530331412	chr16:11348441	-0.65986	N	chr16:11817466	NA	UTR3	.	SOCS1	ENSG00000185338
rs199591357	chr1:24125173	-0.51686	N	chr1:23850023	4	exonic	nonsynonymous	GALE	ENSG00000117308
rs72819004	chr5:177657301	-0.48446	N	N	7	intronic	.	PHYKPL	ENSG00000175309
rs527353594	chr9:130862625	-0.60879	N	chr9:130764955	NA	intronic	.	SLC25A25	ENSG00000148339
rs561083536	chr1:55332857	-0.67682	N	N	NA	intronic	.	DHCR24	ENSG00000116133
rs560829224	chr17:80053803	-0.55458	N	N	NA	intronic	.	FASN	ENSG00000169710
rs138018802	chr2:27719519	-0.69404	N	chr2:27295885	2a	upstream	.	.	.
rs546915286	chr12:120976623	-0.58766	N	chr12:121194862	NA	intronic	.	RNF10	ENSG00000022840
rs121908003	chr12:121164918	-0.60168	N	chr12:121194862	5	exonic	nonsynonymous	ACADS	ENSG00000122971
rs567918532	chr17:17732986	-0.66792	N	chr17:17707105	NA	intronic	.	SREBF1	ENSG00000072310
rs564736176	chr1:155099200	-0.69404	N	chr1:154994750	NA	intergenic	.	.	.
rs561722163	chr10:5007339	-0.59891	N	N	NA	intronic	.	AKR1C1	ENSG00000187134
rs895502	chr2:43152797	-0.69404	N	chr2:43352023	2b	intergenic	.	.	.
rs576488861	chr8:126447705	-0.48446	N	chr8:126474356	NA	intronic	.	TRIB1	ENSG00000173334
rs191760025	chr10:102116424	-0.59795	N	chr10:102119000	3a	exonic	synonymous	SCD	ENSG00000099194
rs4151670	chr6:31915532	-0.67179	N	N	7	exonic	synonymous	CFB	ENSG00000243649
rs4151671	chr6:31918903	-0.55855	N	N	4	intronic	.	CFB	ENSG00000243649
rs4151672	chr6:31919830	-0.6395	N	N	5	UTR3	.	CFB	ENSG00000243649
rs533327108	chr12:53576762	-0.60879	N	chr12:53747853	NA	intronic	.	ZNF740	ENSG00000139651
rs535415121	chr3:172024650	-0.66956	N	chr3:172160401	NA	intronic	.	FNDC3B	ENSG00000075420
rs573320657	chr14:103800363	-0.65607	N	chr14:103898525	NA	UTR5	.	EIF5	ENSG00000100664
rs187129186	chr1:17222108	-0.66414	N	N	2b	intergenic	.	.	.
rs587641159	chr1:149224084	-0.632	N	N	NA	intergenic	.	.	.
rs541412243	chr20:48809610	-0.60168	N	chr20:49205095	NA	downstream	.	.	.
rs552850527	chr20:43972896	-0.50671	N	N	NA	intronic	.	SDC4	ENSG00000124145
rs201709949	chr3:49394993	-0.63885	N	chr3:49267435	4	exonic	unknown	GPX1	ENSG00000233276
rs534158697	chr4:39452734	-0.55855	N	chr4:39030183	NA	ncRNA_intronic	.	KLB	ENSG00000134962
rs75936299	chr16:56967523	-0.59781	N	chr16:57061189	5	intronic	.	HERPUD1	ENSG00000051108
rs542107009	chr16:88718775	-0.59781	N	chr16:88518569	NA	UTR3	.	MVD	ENSG00000167508
rs549104733	chr8:22923571	-0.65986	N	chr8:22436681	NA	intronic	.	TNFRSF10B	ENSG00000120889
rs143944019	chr22:19161446	-0.58974	N	chr22:19058146	5	intergenic	.	.	.
rs574768199	chr8:74205255	-0.48446	N	N	NA	intronic	.	RPL7	ENSG00000147604
rs554064381	chr5:132207717	-0.59781	N	chr5:131884894	NA	intergenic	.	.	.
rs139006421	chr3:52016512	-0.51058	N	N	4	intronic	.	.	.
rs200746349	chr17:73969897	-0.59781	N	chr17:74410792	6	intronic	.	ACOX1	ENSG00000161533
rs148858616	chr5:172264763	-0.59781	N	chr5:171931939	2a	intronic	.	ERGIC1	ENSG00000113719
rs151056170	chr9:19117861	-0.6395	N	N	6	intronic	.	PLIN2	ENSG00000147872
rs112098160	chr17:79815923	-0.59781	N	chr17:79402603	4	intronic	.	P4HB	ENSG00000185624
rs547924276	chr19:11207134	-0.6395	N	chr19:11317744	NA	intronic	.	LDLR	ENSG00000130164
rs142069460	chr8:22873018	-0.6395	N	chr8:22436681	5	intronic	.	RHOBTB2	ENSG00000008853
rs183147225	chr1:155103696	-0.66792	N	chr1:154994750	2b	intronic	.	EFNA1	ENSG00000169242
rs202015628	chr8:144618573	-0.48446	N	chr8:144626721	5	exonic	nonsynonymous	ZC3H3	ENSG00000014164
rs557192271	chr1:55330847	-0.66792	N	N	NA	intronic	.	DHCR24	ENSG00000116133
rs116367712	chr1:44011524	-0.55636	N	chr1:43760236	2a	intronic	.	PTPRF	ENSG00000142949
rs199540700	chr14:103803207	-0.64661	N	chr14:103898525	4	intronic	.	EIF5	ENSG00000100664
rs12541939	chr8:126447723	-0.48446	N	chr8:126474356	4	intronic	.	TRIB1	ENSG00000173334
rs150058894	chr20:36664834	-0.59781	N	chr20:36895860	5	intronic	.	RPRD1B	ENSG00000101413
rs559475271	chr4:7068371	-0.60168	N	chr4:6969919	NA	intronic	.	GRPEL1	ENSG00000109519
rs540341888	chr10:51566867	-0.62392	N	N	NA	intronic	.	NCOA4	ENSG00000138293
rs561899295	chr14:55369343	-0.63408	N	chr14:55744810	NA	exonic	synonymous	GCH1	ENSG00000131979
rs185342823	chr19:41257861	-0.58766	N	chr19:41214796	4	intronic	.	SNRPA	ENSG00000077312
rs528194885	chr5:1107595	-0.60767	N	chr5:1313242	NA	intronic	.	SLC12A7	ENSG00000113504
rs189792624	chr3:186758760	-0.60588	N	chr3:186629144	4	intronic	.	ST6GAL1	ENSG00000073849
rs200247985	chr14:23444255	-0.66792	N	chr14:23755598	3a	exonic	nonsynonymous	AJUBA	ENSG00000129474
rs147818096	chr4:39523254	-0.66793	N	chr4:39030183	4	ncRNA_intronic	.	UGDH	ENSG00000109814
rs573470992	chr22:29192899	-0.64119	N	chr22:29628741	NA	intronic	.	XBP1	ENSG00000100219
rs376070805	chr20:45318196	-0.62392	N	N	2a	UTR5	.	TP53RK	ENSG00000172315
rs372415096	chr8:27461852	-0.66792	N	chr8:27208126	5	exonic	nonsynonymous	CLU	ENSG00000120885
rs114680185	chr9:19115920	-0.6395	N	N	5	UTR3	.	PLIN2	ENSG00000147872
rs529339903	chr16:8952896	-0.6395	N	chr16:9059241	NA	intronic	.	CARHSP1	ENSG00000153048
rs145089843	chr1:155103819	-0.66792	N	chr1:154994750	4	exonic	nonsynonymous	EFNA1	ENSG00000169242
rs558928425	chr16:2202144	-0.58697	N	chr16:2165630	NA	intronic	.	RAB26	ENSG00000167964
rs199569631	chr16:2203302	-0.59781	N	chr16:2165630	2b	intronic	.	RAB26	ENSG00000167964
rs575671853	chr1:19227819	-0.632	N	N	NA	intronic	.	ALDH4A1	ENSG00000159423
rs548013900	chr7:76022648	-0.63408	N	chr7:75920815	NA	intronic	.	SRCRB4D	ENSG00000146700
rs1759403	chr9:6681229	-0.65398	N	chr9:6711363	4	intergenic	.	.	.
rs1759404	chr9:6681354	-0.65398	N	chr9:6711363	4	intergenic	.	.	.
rs572695038	chr7:134849457	-0.6395	N	chr7:134382330	NA	exonic	synonymous	TMEM140	ENSG00000146859
rs76535608	chr4:88312342	-0.64298	N	chr4:88057353	2b	UTR5	.	HSD17B11	ENSG00000198189
rs368103008	chr8:23018232	-0.60952	N	chr8:23496546	5	intronic	.	TNFRSF10D	ENSG00000173530
rs145379948	chr9:19126065	-0.48446	N	N	2b	intronic	.	PLIN2	ENSG00000147872
rs587770935	chr9:136242978	-0.66414	N	chr9:136481205	NA	UTR5	.	.	.
rs111593324	chr17:38078662	-0.60879	N	chr17:38157841	4	UTR3	.	ORMDL3	ENSG00000172057
rs549703773	chr3:172037122	-0.6395	N	chr3:172160401	NA	intronic	.	FNDC3B	ENSG00000075420
rs187736358	chr5:176776522	-0.66792	N	chr5:176792491	5	intronic	.	LMAN2	ENSG00000169223
rs537087316	chr6:119664116	-0.67179	N	N	NA	intronic	.	MAN1A1	ENSG00000111885
rs188465609	chr7:1196876	-0.6067	N	N	3a	intronic	.	ZFAND2A	ENSG00000178381
rs200402267	chr8:144621268	-0.48446	N	chr8:144626721	5	exonic	nonsynonymous	ZC3H3	ENSG00000014164
rs556031504	chr9:19125427	-0.48446	N	N	NA	intronic	.	PLIN2	ENSG00000147872
rs532393664	chr1:1700947	-0.6395	N	N	NA	intronic	.	NADK	ENSG00000008130
rs565521095	chr5:132209489	-0.54692	N	chr5:131884894	NA	intronic	.	LEAP2	ENSG00000164406
rs145825405	chr14:65407356	-0.59781	N	chr14:65564703	5	intronic	.	CHURC1-FNTB	ENSG00000125954
rs367561625	chr9:130877246	-0.55458	N	chr9:130764955	2b	ncRNA_intronic	.	.	.
rs138675307	chr10:5008181	-0.59891	N	N	5	exonic	nonsynonymous	AKR1C1	ENSG00000187134
rs552478431	chr16:2087216	-0.67179	N	chr16:2165630	NA	intronic	.	SLC9A3R2	ENSG00000065054
rs568134853	chr16:20909490	-0.48446	N	chr16:20915247	NA	intronic	.	DCUN1D3	ENSG00000188215
rs540837632	chr5:36181578	-0.66792	N	chr5:35875134	NA	intronic	.	SKP2	ENSG00000145604
rs553274504	chr5:172264820	-0.59781	N	chr5:171931939	NA	intronic	.	ERGIC1	ENSG00000113719
rs547600799	chr17:79821028	-0.48238	N	chr17:79402603	NA	intergenic	.	.	.
rs530473504	chr8:22924284	-0.65986	N	chr8:22436681	NA	intronic	.	TNFRSF10B	ENSG00000120889
rs532410868	chr7:76022578	-0.5996	N	chr7:75920815	NA	intronic	.	SRCRB4D	ENSG00000146700
rs545436546	chr2:209117256	-0.60879	N	N	NA	intronic	.	IDH1	ENSG00000138413
rs9901600	chr17:80052304	-0.59795	N	N	3a	intronic	.	FASN	ENSG00000169710
rs572205113	chr16:8951983	-0.55855	N	chr16:9059241	NA	intronic	.	CARHSP1	ENSG00000153048
rs188591494	chr1:55331550	-0.66792	N	N	4	intronic	.	DHCR24	ENSG00000116133
rs532193949	chr9:19126897	-0.59781	N	N	NA	intronic	.	PLIN2	ENSG00000147872
rs113859207	chr11:1318878	-0.48238	N	chr11:1136478	4	intronic	.	TOLLIP	ENSG00000078902
rs535515171	chr9:130860538	-0.59153	N	chr9:130764955	NA	intronic	.	SLC25A25	ENSG00000148339
rs367814359	chr14:23445626	-0.66792	N	chr14:23755598	4	intronic	.	AJUBA	ENSG00000129474
rs544170554	chr11:64882170	-0.66792	N	chr11:65369240	NA	intronic	.	TM7SF2	ENSG00000149809
rs576559906	chr17:73937411	-0.52962	N	chr17:74410792	NA	upstream;downstream	.	.	.
rs183263493	chr17:40715654	-0.59781	N	chr17:41172481	4	intronic	.	COASY	ENSG00000068120
rs200901798	chr19:2477005	-0.63173	N	chr19:2127272	2b	intronic	.	GADD45B	ENSG00000099860
rs533991319	chr10:102114015	-0.6789	N	chr10:102119000	NA	intronic	.	SCD	ENSG00000099194
rs529899106	chr15:80176696	-0.6395	N	chr15:80279344	NA	intronic	.	ST20-MTHFS	ENSG00000259332
rs114958591	chr20:30157459	-0.59781	N	chr20:30401407	2b	ncRNA_intronic	.	.	.
rs75282115	chr5:172264184	-0.59781	N	chr5:171931939	4	intronic	.	ERGIC1	ENSG00000113719
rs571001780	chr6:7108279	-0.632	N	chr6:7315563	NA	UTR5	.	RREB1	ENSG00000124782
rs548340271	chr9:19120772	-0.48446	N	N	NA	intronic	.	PLIN2	ENSG00000147872
rs541352359	chr17:79815922	-0.59781	N	chr17:79402603	NA	intronic	.	P4HB	ENSG00000185624
rs3094117	chr6:30737486	-0.632	N	N	4	intergenic	.	.	.
rs551327980	chr6:26128494	-0.59781	N	N	NA	intergenic	.	.	.
rs543459261	chr7:105924209	-0.63981	N	chr7:106372219	NA	intronic	.	NAMPT	ENSG00000105835
rs10813958	chr9:33165985	-0.51865	N	N	1f	intronic	.	B4GALT1	ENSG00000086062
rs181547584	chr6:43742420	-0.60168	N	chr6:43693094	4	intronic	.	VEGFA	ENSG00000112715
rs530684895	chr12:6480469	-0.69612	N	chr12:6499533	NA	intronic	.	SCNN1A	ENSG00000111319
rs77003828	chr20:61584032	-0.62392	N	N	2a	UTR5	.	.	.
rs564310143	chr17:38079336	-0.60879	N	chr17:38157841	NA	intronic	.	ORMDL3	ENSG00000172057
rs544343223	chr18:19282252	-0.60588	N	N	NA	intronic	.	ABHD3	ENSG00000158201
rs9925752	chr16:2201844	-0.58697	N	chr16:2165630	2b	intronic	.	RAB26	ENSG00000167964
rs139355676	chr22:29192059	-0.64119	N	chr22:29628741	4	exonic	nonsynonymous	XBP1	ENSG00000100219
rs532626061	chr7:155439546	-0.59781	N	N	NA	intronic	.	RBM33	ENSG00000184863
rs7807755	chr7:6488097	-0.59153	N	chr7:6692605	4	upstream	.	.	.
rs550409853	chr11:76499468	-0.67179	N	chr11:76248630	NA	intronic	.	TSKU	ENSG00000182704
rs566085598	chr5:32170544	-0.59781	N	N	NA	intronic	.	GOLPH3	ENSG00000113384
rs535381095	chr5:132210275	-0.59781	N	chr5:131884894	NA	UTR3	.	LEAP2	ENSG00000164406
rs112573943	chr14:55369415	-0.63408	N	chr14:55744810	2a	UTR5	.	GCH1	ENSG00000131979
rs191043641	chr7:134850903	-0.6395	N	chr7:134382330	2b	UTR3	.	TMEM140	ENSG00000146859
rs574739699	chr20:20528395	-0.68697	N	N	NA	intronic	.	RALGAPA2	ENSG00000188559
rs143564920	chr16:56716376	-0.62601	N	chr16:57061189	4	upstream	.	MT1X	ENSG00000187193
rs11548049	chr10:5009193	-0.67986	N	N	7	exonic	synonymous	AKR1C1	ENSG00000187134
rs114819441	chr1:55330142	-0.66792	N	N	3a	intronic	.	DHCR24	ENSG00000116133
rs527936283	chr16:695982	-0.62392	N	N	NA	intronic	.	FAM195A	ENSG00000172366
rs577507131	chr11:76505057	-0.67179	N	chr11:76248630	NA	intronic	.	TSKU	ENSG00000182704
rs527469951	chr4:7068310	-0.60168	N	chr4:6969919	NA	intronic	.	GRPEL1	ENSG00000109519
rs538808717	chr19:4715403	-0.66792	N	chr19:5054510	NA	intronic	.	DPP9	ENSG00000142002
rs1920413	chr12:104326991	-0.59781	N	chr12:104057384	4	intronic	.	HSP90B1	ENSG00000166598
rs528048009	chr12:132345421	-0.632	N	N	NA	intergenic	.	.	.
rs576751807	chr19:2476503	-0.63173	N	chr19:2127272	NA	intronic	.	GADD45B	ENSG00000099860
rs548941193	chr6:43742646	-0.60168	N	chr6:43693094	NA	intronic	.	VEGFA	ENSG00000112715
rs115447043	chr7:105922963	-0.60168	N	chr7:106372219	4	intronic	.	NAMPT	ENSG00000105835
rs147664530	chr1:12668787	-0.56265	N	chr1:12246175	4	intronic	.	DHRS3	ENSG00000162496
rs202120239	chr16:56659729	-0.62601	N	chr16:57061189	4	UTR5	.	MT1E	ENSG00000169715
rs537427927	chr10:102120101	-0.6789	N	chr10:102119000	NA	intronic	.	SCD	ENSG00000099194
rs533049939	chr9:33167581	-0.63408	N	N	NA	ncRNA_intronic	.	.	.
rs7599072	chr2:70360006	-0.63408	N	chr2:70402180	2a	intergenic	.	.	.
rs78281564	chr20:48811864	-0.68287	N	chr20:49205095	4	intergenic	.	.	.
rs542948404	chr9:19114693	-0.55855	N	N	NA	intergenic	.	.	.
rs546116108	chr8:126442078	-0.65607	N	chr8:126474356	NA	upstream	.	.	.
rs545564020	chr7:134848953	-0.6395	N	chr7:134382330	NA	intronic	.	TMEM140	ENSG00000146859
rs545688198	chr10:102107621	-0.65986	N	chr10:102119000	NA	intronic	.	SCD	ENSG00000099194
rs536212929	chr1:1689052	-0.6395	N	N	NA	intronic	.	NADK	ENSG00000008130
rs147327469	chr16:449881	-0.59781	N	N	4	intronic	.	NME4	ENSG00000103202
rs183495331	chr9:116149028	-0.59781	N	chr9:116085822	2b	UTR3	.	ALAD	ENSG00000148218
rs570191221	chr9:130863992	-0.60879	N	chr9:130764955	NA	intronic	.	SLC25A25	ENSG00000148339
rs371625359	chr16:2086493	-0.67179	N	chr16:2165630	4	exonic	nonsynonymous	SLC9A3R2	ENSG00000065054
rs560782246	chr5:36180710	-0.66792	N	chr5:35875134	NA	intronic	.	SKP2	ENSG00000145604
rs200561549	chr17:40715980	-0.59781	N	chr17:41172481	4	exonic	nonsynonymous	COASY	ENSG00000068120
rs146795278	chr1:226012931	-0.55636	N	chr1:225895806	4	intronic	.	EPHX1	ENSG00000143819
rs566980086	chr20:61588738	-0.59781	N	N	NA	intronic	.	SLC17A9	ENSG00000101194
rs74587875	chr2:85786534	-0.60879	N	chr2:85826721	7	intronic	.	GGCX	ENSG00000115486
rs200927970	chr14:100795110	-0.69404	N	chr14:101182470	4	exonic	synonymous	SLC25A47	ENSG00000140107
rs538026497	chr7:134850886	-0.6395	N	chr7:134382330	NA	UTR3	.	TMEM140	ENSG00000146859
rs140540126	chr1:24125303	-0.51686	N	chr1:23850023	3a	intronic	.	GALE	ENSG00000117308
rs568132243	chr6:3118902	-0.66414	N	N	NA	UTR5	.	.	.
rs150269646	chr1:44011425	-0.67179	N	chr1:43760236	4	intronic	.	PTPRF	ENSG00000142949
rs11824342	chr11:76504449	-0.55636	N	chr11:76248630	4	intronic	.	TSKU	ENSG00000182704
rs555759624	chr17:40717537	-0.59781	N	chr17:41172481	NA	exonic	stopgain	COASY	ENSG00000068120
rs549842018	chr17:48764268	-0.69404	N	N	NA	intronic	.	ABCC3	ENSG00000108846
rs527915851	chr8:134576184	-0.60168	N	chr8:134103953	NA	intronic	.	ST3GAL1	ENSG00000008513
rs201972484	chr20:56138230	-0.59891	N	N	5	exonic	nonsynonymous	PCK1	ENSG00000124253
rs537688687	chr22:36648016	-0.64298	N	chr22:36545826	NA	intergenic	.	.	.
rs150063615	chr3:171973591	-0.6395	N	chr3:172160401	5	intronic	.	FNDC3B	ENSG00000075420
rs564614757	chr10:102113095	-0.6789	N	chr10:102119000	NA	intronic	.	SCD	ENSG00000099194
rs369331729	chr17:79820608	-0.59781	N	chr17:79402603	5	intergenic	.	.	.
rs551793293	chr11:320891	-0.62601	N	chr11:307961	NA	UTR5	.	IFITM3	ENSG00000142089
rs372994982	chr19:11254801	-0.65986	N	chr19:11317744	7	intergenic	.	.	.
rs146852513	chr10:131268476	-0.6789	N	N	3a	intronic	.	MGMT	ENSG00000170430
rs191588336	chr16:56716540	-0.62601	N	chr16:57061189	2b	intronic	.	MT1X	ENSG00000187193
rs148048095	chr8:126447108	-0.36903	N	chr8:126474356	2a	intronic	.	TRIB1	ENSG00000173334
rs144061574	chr5:118790227	-0.5996	N	chr5:118729327	5	intronic	.	HSD17B4	ENSG00000133835
rs544021266	chr20:30135159	-0.64119	N	chr20:30401407	NA	intronic	.	HM13	ENSG00000101294
rs114615175	chr2:138727473	-0.65313	N	N	3a	intronic	.	HNMT	ENSG00000150540
rs113166747	chr10:21814902	-0.66205	N	N	2b	upstream	.	.	.
rs556347422	chr17:80051195	-0.6789	N	N	NA	exonic	synonymous	FASN	ENSG00000169710
rs112592033	chr5:10760556	-0.62392	N	chr5:10624866	4	intronic	.	DAP	ENSG00000112977
rs145079254	chr7:6487567	-0.62601	N	chr7:6692605	4	UTR5	.	DAGLB	ENSG00000164535
rs570320931	chr11:76499526	-0.67179	N	chr11:76248630	NA	intronic	.	TSKU	ENSG00000182704
rs562449823	chr10:102113143	-0.6789	N	chr10:102119000	NA	intronic	.	SCD	ENSG00000099194
rs565315217	chr20:57571064	-0.60879	N	N	NA	intronic	.	CTSZ	ENSG00000101160
rs193223803	chr1:44013617	-0.67179	N	chr1:43760236	5	intronic	.	PTPRF	ENSG00000142949
rs567364267	chr6:26027187	-0.63408	N	N	NA	exonic	synonymous	HIST1H4B	ENSG00000124529
rs568138953	chr17:7486392	-0.60168	N	chr17:7240391	NA	upstream;downstream	.	.	.
rs536703569	chr1:55325443	-0.59781	N	N	NA	intronic	.	DHCR24	ENSG00000116133
rs545720982	chr17:40714015	-0.62392	N	chr17:41172481	NA	upstream	.	.	.
rs556240894	chr20:43969140	-0.66971	N	N	NA	intronic	.	SDC4	ENSG00000124145
rs535357344	chr14:50089512	-0.58974	N	N	NA	UTR3	.	MGAT2	ENSG00000168282
rs547049460	chr19:49404749	-0.60168	N	chr19:49127490	NA	intronic	.	NUCB1	ENSG00000104805
rs549254652	chr19:45253799	-0.60168	N	chr19:45149235	NA	intronic	.	BCL3	ENSG00000069399
rs548996841	chr3:50639468	-0.62392	Y	chr3:50160109	NA	intergenic	.	.	.
rs6667806	chr1:12676527	-0.63408	N	chr1:12246175	2b	intronic	.	DHRS3	ENSG00000162496
rs185070920	chr10:81109514	-0.59781	N	chr10:81047575	5	intronic	.	PPIF	ENSG00000108179
rs139468778	chr4:8202709	-0.60975	N	N	4	intronic	.	SH3TC1	ENSG00000125089
rs531014284	chr10:5009170	-0.67986	N	N	NA	exonic	nonsynonymous	AKR1C1	ENSG00000187134
rs528006342	chr15:80174028	-0.64883	N	chr15:80279344	NA	intronic	.	ST20-MTHFS	ENSG00000259332
rs115010149	chr3:186766246	-0.67599	N	chr3:186629144	7	intronic	.	ST6GAL1	ENSG00000073849
rs188291350	chr8:144104138	-0.64661	N	N	5	downstream	.	.	.
rs549446342	chr8:144642353	-0.60168	N	chr8:144626721	NA	intronic	.	GSDMD	ENSG00000104518
rs548617074	chr10:25305569	-0.632	N	chr10:25198687	NA	UTR5	.	.	.
rs527305604	chr1:55329961	-0.66792	N	N	NA	intronic	.	DHCR24	ENSG00000116133
rs185984543	chr8:74205478	-0.51452	N	N	4	intronic	.	RPL7	ENSG00000147604
rs187165028	chr8:134577509	-0.60168	N	chr8:134103953	4	intronic	.	ST3GAL1	ENSG00000008513
rs572674484	chr6:119662235	-0.60168	N	N	NA	intronic	.	MAN1A1	ENSG00000111885
rs576263630	chr11:93470178	-0.59781	N	N	NA	intronic	.	TAF1D	ENSG00000166012
rs557200861	chr5:172263450	-0.59781	N	chr5:171931939	NA	intronic	.	ERGIC1	ENSG00000113719
rs559980890	chr6:31914913	-0.67179	N	N	NA	exonic	nonsynonymous	CFB	ENSG00000243649
rs553714993	chr19:11199477	-0.5996	N	chr19:11317744	NA	upstream	.	.	.
rs567580553	chr15:80463984	-0.67179	N	chr15:80279344	NA	intronic	.	FAH	ENSG00000103876
rs528808592	chr20:5986806	-0.66414	N	N	NA	UTR5	.	CRLS1	ENSG00000088766
rs564936700	chr16:2203722	-0.59781	N	chr16:2165630	NA	UTR3	.	RAB26	ENSG00000167964
rs114068439	chr10:11757977	-0.66971	N	N	4	intergenic	.	.	.
rs79385589	chr2:209117740	-0.60879	N	N	3a	intronic	.	IDH1	ENSG00000138413
rs138769040	chr19:39191666	-0.6067	N	chr19:38925079	4	exonic	nonsynonymous	ACTN4	ENSG00000130402
rs565675103	chr19:11200272	-0.65607	N	chr19:11317744	NA	exonic	synonymous	LDLR	ENSG00000130164
rs533607667	chr3:38180214	-0.62392	N	N	NA	exonic	nonsynonymous	MYD88	ENSG00000172936
rs112041795	chr12:89740238	-0.60168	N	chr12:89830720	3a	intergenic	.	.	.
rs140725168	chr3:49394588	-0.60879	N	chr3:49267435	5	downstream	.	.	.
rs577049399	chr12:89742519	-0.48446	N	chr12:89830720	NA	UTR3	.	DUSP6	ENSG00000139318
rs574868132	chr8:103820943	-0.63408	N	chr8:103836253	NA	intergenic	.	.	.
rs561402654	chr20:43965696	-0.66792	N	N	NA	intronic	.	SDC4	ENSG00000124145
rs533127337	chr19:49468680	-0.65607	N	chr19:49127490	NA	UTR5	.	FTL	ENSG00000087086
rs184927909	chr1:55326585	-0.59781	N	N	4	intronic	.	DHCR24	ENSG00000116133
rs565063487	chr7:6487624	-0.62601	N	chr7:6692605	NA	UTR5	.	DAGLB	ENSG00000164535
rs114686991	chr16:2086914	-0.67179	N	chr16:2165630	2b	intronic	.	SLC9A3R2	ENSG00000065054
rs1138576	chr10:5008177	-0.59891	N	N	5	exonic	synonymous	AKR1C1	ENSG00000187134
rs564379519	chr22:29194320	-0.64119	N	chr22:29628741	NA	intronic	.	XBP1	ENSG00000100219
rs532953647	chr6:53224224	-0.63408	N	N	NA	intergenic	.	.	.
rs546958858	chr3:172023933	-0.66956	N	chr3:172160401	NA	intronic	.	FNDC3B	ENSG00000075420
rs139029030	chr11:66374799	-0.6067	N	chr11:66855593	4	intergenic	.	.	.
rs568674994	chr19:11202663	-0.58974	N	chr19:11317744	NA	intronic	.	LDLR	ENSG00000130164
rs545412610	chr20:62366007	-0.67682	N	chr20:62693378	NA	exonic	synonymous	ZGPAT	ENSG00000197114
rs568961611	chr19:4717018	-0.66792	N	chr19:5054510	NA	intronic	.	DPP9	ENSG00000142002
rs111266386	chr11:64881908	-0.66792	N	chr11:65369240	4	intronic	.	TM7SF2	ENSG00000149809
rs545584550	chr16:27226008	-0.66792	N	chr16:27356398	NA	intronic	.	KDM8	ENSG00000155666
rs527315927	chr6:119662418	-0.60168	N	N	NA	intronic	.	MAN1A1	ENSG00000111885
rs531066412	chr4:8240373	-0.63981	N	N	NA	intronic	.	SH3TC1	ENSG00000125089
rs114980044	chr4:48018376	-0.66971	N	N	1d	upstream	.	.	.
rs557046930	chr7:6487877	-0.62601	N	chr7:6692605	NA	upstream	.	.	.
rs570888396	chr1:44012370	-0.67179	N	chr1:43760236	NA	intronic	.	PTPRF	ENSG00000142949
rs559200996	chr5:177658582	-0.48446	N	N	NA	intronic	.	PHYKPL	ENSG00000175309
rs577695227	chr4:140609920	-0.60975	N	N	NA	intronic	.	MGST2	ENSG00000085871
rs529641120	chr8:144640932	-0.59153	N	chr8:144626721	NA	intronic	.	GSDMD	ENSG00000104518
rs191163084	chr17:79816611	-0.59781	N	chr17:79402603	4	intronic	.	P4HB	ENSG00000185624
rs543225928	chr9:19114556	-0.55855	N	N	NA	intergenic	.	.	.
rs536663871	chr15:89007842	-0.66792	N	N	NA	intronic	.	MRPL46	ENSG00000259494
rs540005091	chr15:90349870	-0.51864	N	N	NA	UTR5	.	ANPEP	ENSG00000166825
rs532871546	chr8:103818540	-0.5996	N	chr8:103836253	NA	intergenic	.	.	.
rs140850421	chr6:167415188	-0.59781	N	chr6:167511766	6	intronic	.	FGFR1OP	ENSG00000213066
rs144594720	chr2:38959083	-0.66792	N	N	2a	intronic	.	GALM	ENSG00000143891
rs201551201	chr6:26124870	-0.6522	N	N	4	UTR3	.	HIST1H2AC	ENSG00000180573
rs551034152	chr1:55331398	-0.55249	N	N	NA	intronic	.	DHCR24	ENSG00000116133
rs574383895	chr5:118788148	-0.63408	N	chr5:118729327	NA	UTR5	.	HSD17B4	ENSG00000133835
rs533588102	chr1:12669773	-0.56265	N	chr1:12246175	NA	intronic	.	DHRS3	ENSG00000162496
rs554161909	chr19:4668901	-0.59781	N	chr19:5054510	NA	intronic	.	C19orf10	ENSG00000074842
rs41310551	chr1:235093408	-0.632	N	chr1:234879890	2b	ncRNA_intronic	.	.	.
rs572921958	chr5:132204052	-0.59781	N	chr5:131705458	NA	UTR3	.	.	.
rs139008305	chr5:32165895	-0.63742	N	N	4	intronic	.	GOLPH3	ENSG00000113384
rs72903518	chr1:55330550	-0.66792	N	N	4	intronic	.	DHCR24	ENSG00000116133
rs112665253	chr4:140592282	-0.60975	N	N	5	intronic	.	MGST2	ENSG00000085871
rs542692080	chr3:38176545	-0.64119	N	N	NA	intronic	.	ACAA1	ENSG00000060971
rs533386142	chr1:12674992	-0.60975	N	chr1:12246175	NA	intronic	.	DHRS3	ENSG00000162496
rs192574428	chr1:12674046	-0.56265	N	chr1:12246175	5	intronic	.	DHRS3	ENSG00000162496
rs117923749	chr4:8204107	-0.60975	N	N	3a	intronic	.	SH3TC1	ENSG00000125089
rs568934011	chr14:55369619	-0.63408	N	chr14:55744810	NA	upstream	.	.	.
rs539316848	chr4:8227470	-0.67986	N	N	NA	intronic	.	SH3TC1	ENSG00000125089
rs11743721	chr5:177635084	-0.6395	N	N	4	intronic	.	HNRNPAB	ENSG00000197451
rs537852910	chr3:172037351	-0.6395	N	chr3:172160401	NA	intronic	.	FNDC3B	ENSG00000075420
rs545207376	chr8:144618995	-0.48446	N	chr8:144626721	NA	intronic	.	ZC3H3	ENSG00000014164
rs552429776	chr5:177658404	-0.48446	N	N	NA	splicing	.	PHYKPL	ENSG00000175309
rs558501032	chr19:50017861	-0.60168	N	N	NA	intronic	.	FCGRT	ENSG00000104870
rs551140469	chr6:26026953	-0.63408	N	N	NA	downstream	.	.	.
rs17168271	chr7:134853231	-0.48446	N	chr7:134382330	3a	intronic	.	C7orf49	ENSG00000122783
rs559889034	chr3:194206036	-0.58974	N	chr3:194138782	NA	intergenic	.	.	.
rs558186322	chr16:69360844	-0.59781	N	N	NA	intergenic	.	COG8	ENSG00000213380
rs576478274	chr9:116150857	-0.59781	N	chr9:116085822	NA	intronic	.	ALAD	ENSG00000148218
rs562777497	chr16:11032873	-0.58766	N	chr16:11478974	NA	intronic	.	DEXI	ENSG00000182108
rs546718375	chr9:139689194	-0.64119	N	chr9:139934107	NA	intergenic	.	.	.
rs201823783	chr5:118788255	-0.63408	N	chr5:118729327	3a	UTR5	.	HSD17B4	ENSG00000133835
rs71647049	chr1:12678056	-0.63408	N	chr1:12246175	4	upstream	.	.	.
rs549951766	chr1:12676196	-0.63408	N	chr1:12246175	NA	intronic	.	DHRS3	ENSG00000162496
rs139537461	chr3:52019928	-0.60168	N	N	4	exonic	nonsynonymous	ACY1	ENSG00000243989
rs575777014	chr11:45826768	-0.66414	N	N	NA	UTR5	.	SLC35C1	ENSG00000181830
rs529448296	chr19:45250501	-0.5996	N	chr19:45149235	NA	intergenic	.	.	.
rs184259544	chr3:42846155	-0.63408	N	chr3:42896515	2b	upstream	.	.	.
rs115244066	chr16:20908649	-0.6395	N	chr16:20915247	4	intronic	.	DCUN1D3	ENSG00000188215
rs201869990	chr9:130865992	-0.60879	N	chr9:130764955	2b	exonic	synonymous	SLC25A25	ENSG00000148339
rs534920449	chr16:8956165	-0.58974	N	chr16:9059241	NA	intronic	.	CARHSP1	ENSG00000153048
rs566925127	chr1:1689028	-0.6395	N	N	NA	intronic	.	NADK	ENSG00000008130
rs149842649	chr1:2325612	-0.59781	N	chr1:2487663	5	intronic	.	RER1	ENSG00000157916
rs571033578	chr19:11206647	-0.6395	N	chr19:11317744	NA	intronic	.	LDLR	ENSG00000130164
rs11949545	chr5:118788606	-0.5996	N	chr5:118729327	2a	intronic	.	HSD17B4	ENSG00000133835
rs75867406	chr15:80178585	-0.52407	N	chr15:80279344	4	intronic	.	ST20-MTHFS	ENSG00000259332
rs559815527	chr12:104326861	-0.59781	N	chr12:104057384	NA	intronic	.	HSP90B1	ENSG00000166598
rs145335199	chr9:19122269	-0.55458	N	N	5	intronic	.	PLIN2	ENSG00000147872
rs552972282	chr15:89008510	-0.66792	N	N	NA	intronic	.	MRPL46	ENSG00000259494
rs527799659	chr14:103802880	-0.64661	N	chr14:103898525	NA	intronic	.	EIF5	ENSG00000100664
rs543094164	chr4:77227630	-0.63408	N	N	NA	UTR5	.	FAM47E-STBD1	ENSG00000272414
rs147367247	chr1:2324987	-0.48238	N	chr1:2487663	4	intronic	.	RER1	ENSG00000157916
rs41275182	chr11:47270313	-0.51058	N	chr11:47454152	2b	exonic	nonsynonymous	ACP2	ENSG00000134575
rs533567987	chr3:186758137	-0.60588	N	chr3:186629144	NA	intronic	.	ST6GAL1	ENSG00000073849
rs289741	chr16:57017474	-0.67845	N	chr16:57061189	4	intronic	.	CETP	ENSG00000087237
rs563077316	chr9:37424501	-0.59781	N	N	NA	intronic	.	GRHPR	ENSG00000137106
rs547444441	chr22:37897757	-0.66164	N	chr22:37531436	NA	intronic	.	CARD10	ENSG00000100065
rs529486404	chr8:23019315	-0.58974	N	chr8:23496546	NA	intronic	.	TNFRSF10D	ENSG00000173530
rs529755970	chr9:19114844	-0.55855	N	N	NA	downstream	.	.	.
rs41275184	chr11:47279096	-0.59153	N	chr11:47454152	4	intronic	.	NR1H3	ENSG00000025434
rs3117581	chr6:31624864	-0.59781	N	N	7	intronic	.	APOM	ENSG00000204444
rs199570787	chr1:211748906	-0.48446	N	N	5	exonic	nonsynonymous	SLC30A1	ENSG00000170385
rs569796243	chr9:130863096	-0.60879	N	chr9:130764955	NA	intronic	.	SLC25A25	ENSG00000148339
rs577151695	chr6:7239382	-0.59959	N	chr6:7315563	NA	intronic	.	RREB1	ENSG00000124782
rs181220993	chr15:80464690	-0.60168	N	chr15:80279344	5	intronic	.	FAH	ENSG00000103876
rs79469752	chr6:43737781	-0.51865	N	chr6:43693094	3a	upstream	.	.	.
rs116783584	chr16:8959773	-0.65986	N	chr16:9059241	7	intronic	.	CARHSP1	ENSG00000153048
rs73482870	chr15:80454830	-0.48446	N	chr15:80279344	4	intronic	.	FAH	ENSG00000103876
rs575294188	chr19:11253477	-0.69612	N	chr19:11317744	NA	intergenic	.	.	.
rs144891675	chr16:11031963	-0.59781	N	chr16:11478974	5	intronic	.	DEXI	ENSG00000182108
rs2607416	chr19:41260831	-0.51686	Y	chr19:41214796	4	intronic	.	SNRPA	ENSG00000077312
rs7248877	chr19:45245446	-0.5996	N	chr19:45149235	4	intergenic	.	.	.
rs546942751	chr7:105925261	-0.66414	N	chr7:106372219	NA	intronic	.	NAMPT	ENSG00000105835
rs568144628	chr8:144635837	-0.51058	N	chr8:144626721	NA	UTR5	.	GSDMD	ENSG00000104518
rs567934622	chr16:2086510	-0.67179	N	chr16:2165630	NA	intronic	.	SLC9A3R2	ENSG00000065054
rs116674796	chr10:131269349	-0.6789	N	N	4	intronic	.	MGMT	ENSG00000170430
rs540626806	chr5:132208038	-0.59781	N	chr5:131884894	NA	intergenic	.	LEAP2	ENSG00000164406
rs538539048	chr16:11348627	-0.65986	N	chr16:11817466	NA	UTR3	.	SOCS1	ENSG00000185338
rs539481786	chr14:55369623	-0.63408	N	chr14:55744810	NA	upstream	.	.	.
rs540241950	chr8:144635547	-0.62601	N	chr8:144626721	NA	upstream	.	GSDMD	ENSG00000104518
rs570298429	chr3:38172176	-0.6067	N	N	NA	intronic	.	ACAA1	ENSG00000060971
rs187917711	chr3:172034636	-0.6395	N	chr3:172160401	5	intronic	.	FNDC3B	ENSG00000075420
rs551182104	chr12:121165402	-0.67179	N	chr12:121194862	NA	intronic	.	ACADS	ENSG00000122971
rs181980159	chr8:134502381	-0.67179	N	chr8:134103953	4	intronic	.	ST3GAL1	ENSG00000008513
rs557159617	chr16:8953502	-0.6395	N	chr16:9059241	NA	intronic	.	CARHSP1	ENSG00000153048
rs187317408	chr7:105924502	-0.63981	N	chr7:106372219	4	intronic	.	NAMPT	ENSG00000105835
rs562218865	chr11:93476835	-0.66792	N	N	NA	intronic	.	C11orf54	ENSG00000182919
rs186703681	chr17:1666780	-0.6349	N	chr17:2014984	2b	intronic	.	SERPINF1	ENSG00000132386
rs552386514	chr9:130864553	-0.60879	N	chr9:130764955	NA	intronic	.	SLC25A25	ENSG00000148339
rs115147012	chr4:8202549	-0.60975	N	N	3a	intronic	.	SH3TC1	ENSG00000125089
rs117230349	chr15:80174366	-0.6395	N	chr15:80279344	7	intronic	.	ST20-MTHFS	ENSG00000259332
rs114842382	chr10:102107405	-0.65986	N	chr10:102119000	2b	intronic	.	SCD	ENSG00000099194
rs28657014	chr3:38176346	-0.64119	N	N	5	intronic	.	ACAA1	ENSG00000060971
rs546620932	chr1:55327857	-0.66792	N	N	NA	intronic	.	DHCR24	ENSG00000116133
rs145220929	chr8:126445187	-0.48446	N	chr8:126474356	4	intronic	.	TRIB1	ENSG00000173334
rs564109347	chr6:31895084	-0.5996	N	N	NA	intronic	.	C2	ENSG00000166278
rs570120515	chr16:69361328	-0.59781	N	N	NA	intergenic	.	COG8	ENSG00000213380
rs369398446	chr5:1107329	-0.64215	N	chr5:1313242	2b	intronic	.	SLC12A7	ENSG00000113504
rs539931999	chr3:126191260	-0.6067	N	N	NA	intronic	.	ZXDC	ENSG00000070476
rs201606937	chr6:119669605	-0.5996	N	N	4	intronic	.	MAN1A1	ENSG00000111885
rs74008096	chr16:8960093	-0.65986	N	chr16:9059241	4	intronic	.	CARHSP1	ENSG00000153048
rs143590053	chr15:80464929	-0.60168	N	chr15:80279344	5	intronic	.	FAH	ENSG00000103876
rs76685149	chr6:26128391	-0.59781	N	N	5	intergenic	.	.	.
rs570216761	chr10:4989980	-0.66971	N	N	NA	intergenic	.	.	.
rs181335298	chr19:51854344	-0.59587	N	chr19:52314161	4	intronic	.	ETFB	ENSG00000105379
rs183148458	chr2:165567666	-0.60781	N	N	3a	intronic	.	COBLL1	ENSG00000082438
rs544234139	chr4:140608927	-0.60975	N	N	NA	intronic	.	MGST2	ENSG00000085871
rs547955590	chr15:80165216	-0.64883	N	chr15:80279344	NA	intronic	.	ST20-MTHFS	ENSG00000259332
rs576687621	chr19:17350984	-0.67682	N	chr19:17650608	NA	intronic	.	NR2F6	ENSG00000160113
rs577523563	chr14:74035873	-0.6349	N	N	NA	UTR5	.	ACOT2	ENSG00000119673
rs4371014	chr12:125346639	-0.66792	N	chr12:124861726	4	intronic	.	SCARB1	ENSG00000073060
rs534938966	chr1:226000601	-0.60168	N	chr1:225895806	NA	intronic	.	EPHX1	ENSG00000143819
rs73997680	chr17:73972346	-0.58766	N	chr17:74410792	4	intronic	.	ACOX1	ENSG00000161533
rs189571791	chr4:39452502	-0.55855	N	chr4:39030183	4	ncRNA_intronic	.	KLB	ENSG00000134962
rs563146293	chr8:144645797	-0.64129	N	chr8:144626721	NA	downstream	.	.	.
rs139210842	chr16:8954092	-0.28808	N	chr16:9059241	2b	intronic	.	CARHSP1	ENSG00000153048
rs572263087	chr15:80453877	-0.48446	N	chr15:80279344	NA	intronic	.	FAH	ENSG00000103876
rs575631489	chr3:186285273	-0.632	N	chr3:186201112	NA	intronic	.	TBCCD1	ENSG00000113838
rs60991247	chr20:48811521	-0.68287	N	chr20:49205095	4	intergenic	.	.	.
rs533753875	chr6:7165165	-0.63407	N	chr6:7315563	NA	intronic	.	RREB1	ENSG00000124782
rs12325670	chr16:20910215	-0.60975	N	chr16:20915247	5	intronic	.	DCUN1D3	ENSG00000188215
rs547194602	chr14:81983810	-0.48238	N	chr14:81668707	NA	intronic	.	SEL1L	ENSG00000071537
rs147482770	chr17:79976907	-0.58697	N	N	2b	UTR3	.	STRA13	ENSG00000169689
rs6793982	chr3:172036849	-0.6395	N	chr3:172160401	5	intronic	.	FNDC3B	ENSG00000075420
rs565791978	chr15:41056109	-0.62158	N	chr15:41496713	NA	upstream	.	.	.
rs80197000	chr9:107652980	-0.68069	N	N	4	intronic	.	ABCA1	ENSG00000165029
rs545215603	chr12:89740161	-0.60168	N	chr12:89830720	NA	intergenic	.	.	.
rs41283138	chr1:211749038	-0.48446	N	N	5	exonic	nonsynonymous	SLC30A1	ENSG00000170385
rs181127381	chr6:119665766	-0.67986	N	N	2b	intronic	.	MAN1A1	ENSG00000111885
rs184033035	chr1:55330039	-0.66792	N	N	5	intronic	.	DHCR24	ENSG00000116133
rs75744920	chr16:11032848	-0.58766	N	chr16:11478974	4	intronic	.	DEXI	ENSG00000182108
rs529294105	chr19:49403682	-0.62601	N	chr19:49127490	NA	intronic	.	NUCB1	ENSG00000104805
rs375149490	chr15:80445381	-0.66414	N	chr15:80279344	4	UTR5	.	FAH	ENSG00000103876
rs565873020	chr1:156165275	-0.60879	N	chr1:156088526	NA	intronic	.	SLC25A44	ENSG00000160785
rs190931650	chr8:145728850	-0.66971	N	N	2a	upstream	.	.	.
rs539363823	chr16:67979294	-0.66792	N	chr16:68138091	NA	exonic	nonsynonymous	SLC12A4	ENSG00000124067
rs187682028	chr2:165567678	-0.60781	N	N	4	intronic	.	COBLL1	ENSG00000082438
rs186248656	chr22:50962424	-0.48446	N	chr22:50628937	4	exonic	synonymous	SCO2	ENSG00000130489
rs146857074	chr17:40717494	-0.59781	N	chr17:41172481	4	exonic	nonsynonymous	COASY	ENSG00000068120
rs575958116	chr1:211750567	-0.59781	N	N	NA	intronic	.	SLC30A1	ENSG00000170385
rs530627596	chr9:101986295	-0.60879	N	N	NA	intronic	.	SEC61B	ENSG00000106803
rs73071454	chr3:186759139	-0.60588	N	chr3:186629144	4	intronic	.	ST6GAL1	ENSG00000073849
rs555472841	chr12:89749627	-0.58069	N	chr12:89830720	NA	intergenic	.	.	.
rs548902473	chr7:6488206	-0.59153	N	chr7:6692605	NA	upstream	.	.	.
rs564162619	chr16:448719	-0.66792	N	N	NA	intronic	.	NME4	ENSG00000103202
rs139031581	chr16:450017	-0.59781	N	N	3a	intronic	.	NME4	ENSG00000103202
rs183966572	chr16:2203968	-0.59781	N	chr16:2165630	4	UTR3	.	RAB26	ENSG00000167964
rs188860551	chr20:48810248	-0.60168	N	chr20:49205095	4	intergenic	.	.	.
rs117314762	chr6:31914306	-0.67179	N	N	4	exonic	nonsynonymous	CFB	ENSG00000243649
rs9432	chr7:134850340	-0.6395	N	chr7:134382330	4	UTR3	.	TMEM140	ENSG00000146859
rs563508429	chr16:20910177	-0.60975	N	chr16:20915247	NA	intronic	.	DCUN1D3	ENSG00000188215
rs547920398	chr1:2140027	-0.66971	N	chr1:2487663	NA	intronic	.	.	.
rs565211656	chr21:33034514	-0.66792	N	N	NA	intronic	.	SOD1	ENSG00000142168
rs540189322	chr9:130566645	-0.60879	N	chr9:130764955	NA	exonic	nonsynonymous	FPGS	ENSG00000136877
rs79793827	chr4:8204969	-0.67986	N	N	4	intronic	.	SH3TC1	ENSG00000125089
rs187099071	chr17:17734853	-0.66792	N	chr17:17707105	4	intronic	.	SREBF1	ENSG00000072310
rs372164629	chr6:43772331	-0.5996	N	chr6:43693094	2b	intergenic	.	.	.
rs536300461	chr4:140610621	-0.41337	N	N	NA	intronic	.	MGST2	ENSG00000085871
rs541708505	chr9:115986719	-0.59781	N	chr9:116085822	NA	intronic	.	SLC31A1	ENSG00000136868
rs141410429	chr3:52003344	-0.67179	N	N	5	UTR3	.	ABHD14B	ENSG00000114779
rs551543319	chr19:45253096	-0.60975	N	chr19:45149235	NA	intronic	.	BCL3	ENSG00000069399
rs193028602	chr16:2203571	-0.59781	N	chr16:2165630	4	UTR3	.	RAB26	ENSG00000167964
rs547483344	chr3:171973691	-0.6395	N	chr3:172160401	NA	intronic	.	FNDC3B	ENSG00000075420
rs73006988	chr3:150458678	-0.51864	N	chr3:150707915	4	downstream	.	.	.
rs530103096	chr2:85786511	-0.60879	N	chr2:85826721	NA	intronic	.	GGCX	ENSG00000115486
rs188532784	chr11:34462190	-0.60168	N	N	6	intronic	.	CAT	ENSG00000121691
rs111255482	chr4:8227224	-0.67986	N	N	5	intronic	.	SH3TC1	ENSG00000125089
rs564899921	chr9:19126479	-0.48446	N	N	NA	intronic	.	PLIN2	ENSG00000147872
rs529828611	chr7:76022645	-0.63408	N	chr7:75920815	NA	intronic	.	SRCRB4D	ENSG00000146700
rs573119278	chr1:55331668	-0.66792	N	N	NA	intronic	.	DHCR24	ENSG00000116133
rs148648471	chr4:166256205	-0.59781	N	N	5	intronic	.	MSMO1	ENSG00000052802
rs574275467	chr22:36044450	-0.64298	N	N	NA	UTR5	.	APOL6	ENSG00000221963
rs191938779	chr14:70247122	-0.63742	N	chr14:69840902	4	intronic	.	SLC10A1	ENSG00000100652
rs532522310	chr3:150458524	-0.63407	N	chr3:150707915	NA	downstream	.	.	.
rs554205719	chr19:11254765	-0.65986	N	chr19:11317744	NA	intergenic	.	.	.
rs563349226	chr5:32174478	-0.66205	N	N	NA	upstream	.	.	.
rs17848944	chr17:80053169	-0.6789	N	N	4	intronic	.	FASN	ENSG00000169710
rs191446307	chr3:186756637	-0.52493	N	chr3:186629144	3a	UTR5	.	ST6GAL1	ENSG00000073849
rs564095556	chr16:69074246	-0.67904	N	chr16:68608511	NA	exonic	synonymous	TANGO6	ENSG00000103047
rs576155114	chr6:26127976	-0.59781	N	N	NA	intergenic	.	.	.
rs137919372	chr5:130498466	-0.59781	N	chr5:130730691	7	intronic	.	HINT1	ENSG00000169567
rs181249666	chr21:46945326	-0.6067	N	N	2b	intronic	.	SLC19A1	ENSG00000173638
rs533127924	chr12:56727835	-0.632	N	chr12:56375137	NA	UTR5	.	PAN2	ENSG00000135473
rs557112022	chr3:52019873	-0.60168	N	N	NA	exonic	synonymous	ACY1	ENSG00000243989
rs542151422	chr6:31623518	-0.51864	N	N	NA	intronic	.	APOM	ENSG00000204444
rs28715641	chr1:19221431	-0.60588	N	N	4	intronic	.	ALDH4A1	ENSG00000159423
rs3818871	chr14:51402055	-0.6395	N	N	7	intronic	.	PYGL	ENSG00000100504
rs147942768	chr17:27072244	-0.69225	N	N	2b	intronic	.	TRAF4	ENSG00000076604
rs186366125	chr19:11353833	-0.6789	N	chr19:11317744	4	intronic	.	DOCK6	ENSG00000130158
rs78847228	chr7:134851214	-0.6395	N	chr7:134382330	3a	UTR3	.	C7orf49	ENSG00000122783
rs549141977	chr17:38076584	-0.68288	N	chr17:38157841	NA	downstream	.	.	.
rs561031906	chr2:220363631	-0.632	N	chr2:220049128	NA	UTR5	.	GMPPA	ENSG00000144591
rs377668455	chr1:155105449	-0.67599	N	chr1:154994750	6	intronic	.	EFNA1	ENSG00000169242
rs576659554	chr1:155107940	-0.63407	N	chr1:154994750	NA	UTR5	.	.	.
rs568054151	chr3:150458737	-0.51864	N	chr3:150707915	NA	downstream	.	.	.
rs568560385	chr17:38079907	-0.60879	N	chr17:38157841	NA	intronic	.	ORMDL3	ENSG00000172057
rs569270756	chr11:45828139	-0.60168	N	N	NA	intronic	.	SLC35C1	ENSG00000181830
rs555694592	chr12:57625226	-0.59781	N	chr12:57493727	NA	intronic	.	SHMT2	ENSG00000182199
rs563208739	chr11:76499182	-0.67179	N	chr11:76248630	NA	intronic	.	TSKU	ENSG00000182704
rs551575420	chr12:56474860	-0.69404	N	chr12:56375137	NA	intronic	.	ERBB3	ENSG00000065361
rs6676123	chr1:55326933	-0.59781	Y	N	2b	intronic	.	DHCR24	ENSG00000116133
rs563127237	chr11:118963793	-0.59781	N	chr11:118747576	NA	intronic	.	HMBS	ENSG00000256269
rs35902160	chr6:26128538	-0.59781	N	N	4	intergenic	.	.	.
rs139444003	chr10:5008505	-0.67986	N	N	6	intronic	.	AKR1C1	ENSG00000187134
rs551902544	chr14:51408528	-0.60168	N	N	NA	intronic	.	PYGL	ENSG00000100504
rs564188413	chr6:26128176	-0.59781	N	N	NA	intergenic	.	.	.
rs560095082	chr19:6730565	-0.60168	N	chr19:6671369	NA	intronic	.	GPR108	ENSG00000125734
rs548745405	chr15:80178159	-0.6395	N	chr15:80279344	NA	intronic	.	ST20-MTHFS	ENSG00000259332
rs11065155	chr12:120976625	-0.58766	N	chr12:121194862	4	intronic	.	RNF10	ENSG00000022840
rs567432287	chr4:159644485	-0.632	N	N	NA	UTR5	.	PPID	ENSG00000171497
rs556439878	chr19:45254025	-0.60168	N	chr19:45149235	NA	intronic	.	BCL3	ENSG00000069399
rs2293619	chr12:104350974	-0.62392	N	chr12:104057384	4	UTR5	.	C12orf73	ENSG00000204954
rs562863761	chr1:2325366	-0.59781	N	chr1:2487663	NA	intronic	.	RER1	ENSG00000157916
rs145816236	chr8:74205801	-0.55079	N	N	4	intronic	.	RPL7	ENSG00000147604
rs72556560	chr3:49393396	-0.60879	N	chr3:49267435	5	intergenic	.	.	.
rs556015925	chr2:120126975	-0.60879	N	N	NA	intronic	.	DBI	ENSG00000155368
rs574728261	chr17:202597	-0.64298	N	N	NA	UTR5	.	RPH3AL	ENSG00000181031
rs572886756	chr2:85786340	-0.60879	N	chr2:85826721	NA	intronic	.	GGCX	ENSG00000115486
rs554219087	chr2:120126397	-0.60879	N	N	NA	intronic	.	DBI	ENSG00000155368
rs149545161	chr5:10748272	-0.59781	N	chr5:10624866	4	intronic	.	DAP	ENSG00000112977
rs547188710	chr11:74915320	-0.60781	N	N	NA	intronic	.	SLCO2B1	ENSG00000137491
rs558617457	chr16:8957233	-0.58974	N	chr16:9059241	NA	intronic	.	CARHSP1	ENSG00000153048
rs562998491	chr1:55327221	-0.59781	N	N	NA	intronic	.	DHCR24	ENSG00000116133
rs117862780	chr8:144642240	-0.60168	N	chr8:144626721	5	intronic	.	GSDMD	ENSG00000104518
rs73210361	chr12:89741969	-0.48446	N	chr12:89830720	5	UTR3	.	DUSP6	ENSG00000139318
rs552679821	chr17:38079765	-0.60879	N	chr17:38157841	NA	intronic	.	ORMDL3	ENSG00000172057
rs574433611	chr1:2325655	-0.59781	N	chr1:2487663	NA	intronic	.	RER1	ENSG00000157916
rs573809919	chr5:176755356	-0.66792	N	chr5:176792491	NA	intergenic	.	.	.
rs147268473	chr3:38176368	-0.64119	N	N	5	intronic	.	ACAA1	ENSG00000060971
rs144990903	chr3:172023750	-0.66956	N	chr3:172160401	5	intronic	.	FNDC3B	ENSG00000075420
rs560591022	chr11:77780909	-0.6395	N	N	NA	UTR3	.	NDUFC2	ENSG00000151366
rs562129946	chr17:38080055	-0.60879	N	chr17:38157841	NA	intronic	.	ORMDL3	ENSG00000172057
rs183414185	chr16:8956339	-0.58974	N	chr16:9059241	2b	intronic	.	CARHSP1	ENSG00000153048
rs188831210	chr20:43969182	-0.66971	N	N	4	intronic	.	SDC4	ENSG00000124145
rs571056857	chr8:23018206	-0.60952	N	chr8:23496546	NA	intronic	.	TNFRSF10D	ENSG00000173530
rs144212607	chr19:11201665	-0.58974	N	chr19:11317744	4	intronic	.	LDLR	ENSG00000130164
rs77219486	chr6:2989757	-0.63408	N	N	4	ncRNA_exonic	.	.	.
rs547048259	chr6:31624371	-0.59781	N	N	NA	exonic	synonymous	APOM	ENSG00000204444
rs572542770	chr1:55328789	-0.66792	N	N	NA	intronic	.	DHCR24	ENSG00000116133
rs557948405	chr19:17337341	-0.62392	N	chr19:17650608	NA	intronic	.	OCEL1	ENSG00000099330
rs573096337	chr4:7066989	-0.6395	N	chr4:6969919	NA	intronic	.	GRPEL1	ENSG00000109519
rs571475991	chr7:150021986	-0.632	N	chr7:150278589	NA	intronic	.	LRRC61	ENSG00000127399
rs7847408	chr9:19119034	-0.55855	N	N	2b	intronic	.	PLIN2	ENSG00000147872
rs190519674	chr16:8956252	-0.58974	N	chr16:9059241	3a	intronic	.	CARHSP1	ENSG00000153048
rs542905946	chr3:186693274	-0.60588	N	chr3:186201112	NA	intronic	.	ST6GAL1	ENSG00000073849
rs529443603	chr2:38959402	-0.66792	N	N	NA	intronic	.	GALM	ENSG00000143891
rs61290400	chr16:8953257	-0.6395	N	chr16:9059241	4	intronic	.	CARHSP1	ENSG00000153048
rs549686101	chr4:8240405	-0.63981	N	N	NA	intronic	.	SH3TC1	ENSG00000125089
rs375754042	chr11:118899080	-0.66792	N	chr11:118747576	5	exonic	nonsynonymous	SLC37A4	ENSG00000137700
rs189609670	chr5:176753176	-0.67778	N	chr5:176792491	2b	intergenic	.	.	.
rs566638065	chr8:144621008	-0.48446	N	chr8:144626721	NA	exonic	nonsynonymous	ZC3H3	ENSG00000014164
rs10980984	chr9:114393784	-0.65607	N	chr9:113945616	2a	exonic	nonsynonymous	DNAJC25-GNG10	ENSG00000244115
rs137897578	chr2:120126669	-0.60879	N	N	4	intronic	.	DBI	ENSG00000155368
rs549220808	chr1:12673615	-0.56265	N	chr1:12246175	NA	intronic	.	DHRS3	ENSG00000162496
rs556455390	chr15:69755318	-0.632	N	N	NA	intergenic	.	.	.
rs142278697	chr22:29194449	-0.64119	N	chr22:29628741	3a	intronic	.	XBP1	ENSG00000100219
rs142597664	chr4:88312463	-0.64298	N	chr4:88057353	2c	upstream	.	HSD17B11	ENSG00000198189
rs16995354	chr4:39524304	-0.65986	N	chr4:39030183	2b	ncRNA_intronic	.	UGDH	ENSG00000109814
rs532451989	chr7:6487630	-0.62601	N	chr7:6692605	NA	UTR5	.	DAGLB	ENSG00000164535
rs113122902	chr1:1689890	-0.6395	N	N	4	exonic	synonymous	NADK	ENSG00000008130
rs140708547	chr1:226013018	-0.55636	N	chr1:225895806	4	UTR5	.	EPHX1	ENSG00000143819
rs79831450	chr19:4716803	-0.66792	N	chr19:5054510	4	intronic	.	DPP9	ENSG00000142002
rs148811771	chr9:136654870	-0.59959	N	chr9:136949558	2b	intronic	.	VAV2	ENSG00000160293
rs146741789	chr14:51401819	-0.6395	N	N	5	intronic	.	PYGL	ENSG00000100504
rs531263358	chr17:80052133	-0.59795	N	N	NA	intronic	.	FASN	ENSG00000169710
rs570196525	chr17:80053959	-0.55458	N	N	NA	intronic	.	FASN	ENSG00000169710
rs548730046	chr16:11347308	-0.57891	N	chr16:11817466	NA	downstream	.	.	.
rs189797567	chr5:132208872	-0.59781	N	chr5:131884894	4	upstream	.	LEAP2	ENSG00000164406
rs147831298	chr6:31917809	-0.55855	N	N	5	intronic	.	CFB	ENSG00000243649
rs189890019	chr16:56968306	-0.59781	N	chr16:57061189	4	intronic	.	HERPUD1	ENSG00000051108
rs554778247	chr1:44012624	-0.67179	N	chr1:43760236	NA	intronic	.	PTPRF	ENSG00000142949
rs116996336	chr16:2088977	-0.59084	N	chr16:2165630	4	UTR3	.	SLC9A3R2	ENSG00000065054
rs143476159	chr3:50395712	-0.59781	N	chr3:50160109	5	exonic	synonymous	TMEM115	ENSG00000126062
rs115939621	chr14:55369512	-0.63408	N	chr14:55744810	4	UTR5	.	GCH1	ENSG00000131979
rs180774841	chr9:19121372	-0.40351	N	N	4	intronic	.	PLIN2	ENSG00000147872
rs369005743	chr10:11757072	-0.66971	N	N	4	intergenic	.	.	.
rs560143950	chr20:3026434	-0.62392	N	chr20:3140304	NA	upstream;downstream	.	.	.
rs376273082	chr12:89747965	-0.66414	N	chr12:89830720	4	intergenic	.	.	.
rs552942724	chr5:118790095	-0.5996	N	chr5:118729327	NA	intronic	.	HSD17B4	ENSG00000133835
rs557393659	chr19:11253497	-0.69612	N	chr19:11317744	NA	intergenic	.	.	.
rs538538259	chr11:76495168	-0.69612	N	chr11:76248630	NA	intronic	.	TSKU	ENSG00000182704
rs574443617	chr11:77780839	-0.6395	N	N	NA	UTR3	.	NDUFC2	ENSG00000151366
rs8042012	chr15:80179847	-0.64757	N	chr15:80279344	1f	intronic	.	ST20-MTHFS	ENSG00000259332
rs533069218	chr17:79821542	-0.59781	N	chr17:79402603	NA	intergenic	.	.	.
rs550193740	chr20:48810442	-0.60168	N	chr20:49205095	NA	intergenic	.	.	.
rs145650232	chr1:1690911	-0.6395	N	N	3a	intronic	.	NADK	ENSG00000008130
rs3169574	chr17:38077485	-0.60879	Y	chr17:38157841	2b	UTR3	.	ORMDL3	ENSG00000172057
rs144001011	chr11:57264202	-0.59781	N	chr11:57724059	5	intronic	.	SLC43A1	ENSG00000149150
rs144668575	chr19:49411079	-0.36903	N	chr19:49127490	4	intronic	.	NUCB1	ENSG00000104805
rs551897697	chr19:49468729	-0.55079	N	chr19:49127490	NA	UTR5	.	FTL	ENSG00000087086
rs76863200	chr9:133375499	-0.3582	N	chr9:133626638	4	intronic	.	ASS1	ENSG00000130707
rs556728178	chr6:119661252	-0.60168	N	N	NA	intronic	.	MAN1A1	ENSG00000111885
rs553173981	chr1:44011038	-0.67179	N	chr1:43760236	NA	intronic	.	PTPRF	ENSG00000142949
rs550096447	chr10:102108148	-0.65986	N	chr10:102119000	NA	intronic	.	SCD	ENSG00000099194
rs201033598	chr10:102107297	-0.69612	N	chr10:102119000	2b	intronic	.	SCD	ENSG00000099194
rs555105121	chr10:5007647	-0.67986	N	N	NA	intronic	.	AKR1C1	ENSG00000187134
rs554307796	chr9:130863012	-0.60879	N	chr9:130764955	NA	intronic	.	SLC25A25	ENSG00000148339
rs572446441	chr1:17222638	-0.66414	N	N	NA	intergenic	.	.	.
rs568915976	chr14:103801621	-0.51452	N	chr14:103898525	NA	intronic	.	EIF5	ENSG00000100664
rs575983159	chr22:19158926	-0.62601	N	chr22:19058146	NA	upstream	.	.	.
rs553225618	chr1:211779955	-0.63408	N	N	NA	intergenic	.	.	.
rs562994942	chr22:19163791	-0.55458	N	chr22:19058146	NA	intronic	.	SLC25A1	ENSG00000100075
rs559726689	chr15:80454535	-0.48446	N	chr15:80279344	NA	intronic	.	FAH	ENSG00000103876
rs587679580	chr9:136240071	-0.64661	N	chr9:136481205	NA	intronic	.	SURF4	ENSG00000148248
rs184684818	chr19:39192165	-0.6067	N	chr19:38925079	4	intronic	.	ACTN4	ENSG00000130402
rs372596273	chr20:57570686	-0.60879	N	N	4	UTR3	.	CTSZ	ENSG00000101160
rs66624774	chr8:23018967	-0.58974	N	chr8:23496546	4	intronic	.	TNFRSF10D	ENSG00000173530
rs565014458	chr1:155105856	-0.66792	N	chr1:154994750	NA	intronic	.	EFNA1	ENSG00000169242
rs56101234	chr6:2988937	-0.63408	N	N	2b	ncRNA_exonic	.	.	.
rs139126291	chr11:57264090	-0.59781	N	chr11:57724059	5	intronic	.	SLC43A1	ENSG00000149150
rs571692329	chr6:43742287	-0.60168	N	chr6:43693094	NA	intronic	.	VEGFA	ENSG00000112715
rs117716909	chr16:8954347	-0.40351	N	chr16:9059241	4	intronic	.	CARHSP1	ENSG00000153048
rs712959	chr22:19159015	-0.62601	Y	chr22:19058146	4	upstream	.	.	.
rs546634579	chr19:4718402	-0.66792	N	chr19:5054510	NA	intronic	.	DPP9	ENSG00000142002
rs141886460	chr5:177656556	-0.6395	N	N	6	intronic	.	PHYKPL	ENSG00000175309
rs561698173	chr8:22872777	-0.6395	N	chr8:22436681	NA	intronic	.	RHOBTB2	ENSG00000008853
rs551369515	chr9:32384509	-0.67304	N	N	NA	upstream	.	.	.
rs550694862	chr14:24565182	-0.63407	N	N	NA	intronic	.	PCK2	ENSG00000100889
rs534207755	chr5:132207608	-0.59781	N	chr5:131884894	NA	intergenic	.	.	.
rs527444348	chr19:11205110	-0.48446	N	chr19:11317744	NA	intronic	.	LDLR	ENSG00000130164
rs587741540	chr9:136239215	-0.64661	N	chr9:136481205	NA	intronic	.	SURF4	ENSG00000148248
rs547059564	chr11:75494328	-0.68876	N	chr11:75891182	NA	intronic	.	DGAT2	ENSG00000062282
rs139570691	chr6:28887889	-0.59781	N	N	7	exonic	nonsynonymous	TRIM27	ENSG00000204713
rs369820747	chr16:8953200	-0.6395	N	chr16:9059241	2b	intronic	.	CARHSP1	ENSG00000153048
rs72974689	chr11:93470529	-0.59781	N	N	5	intronic	.	TAF1D	ENSG00000166012
rs561585669	chr19:49411586	-0.48446	N	chr19:49127490	NA	intronic	.	NUCB1	ENSG00000104805
rs186343410	chr5:32174481	-0.66205	N	N	4	upstream	.	.	.
rs114873859	chr20:30157586	-0.59781	N	chr20:30401407	4	ncRNA_intronic	.	.	.
rs142824536	chr6:31924793	-0.59781	N	N	6	intronic	.	NELFE	ENSG00000204356
rs567842483	chr9:19161971	-0.5996	N	N	NA	intergenic	.	.	.
rs543037389	chr19:49470618	-0.52073	N	chr19:49127490	NA	downstream	.	.	.
rs543281857	chr19:50016537	-0.51058	N	N	NA	UTR5	.	FCGRT	ENSG00000104870
rs562721666	chr11:76505113	-0.67179	N	chr11:76248630	NA	intronic	.	TSKU	ENSG00000182704
rs3804435	chr5:36181617	-0.66792	N	chr5:35875134	5	intronic	.	SKP2	ENSG00000145604
rs569770640	chr17:38077484	-0.60879	N	chr17:38157841	NA	UTR3	.	ORMDL3	ENSG00000172057
rs3804437	chr5:36180422	-0.66792	N	chr5:35875134	5	intronic	.	SKP2	ENSG00000145604
rs554595595	chr16:56641236	-0.62601	N	chr16:57061189	NA	intergenic	.	.	.
rs72698315	chr9:19121339	-0.40351	N	N	4	intronic	.	PLIN2	ENSG00000147872
rs560723265	chr8:134502315	-0.67179	N	chr8:134103953	NA	intronic	.	ST3GAL1	ENSG00000008513
rs569439018	chr16:8953936	-0.48446	N	chr16:9059241	NA	intronic	.	CARHSP1	ENSG00000153048
rs55949231	chr14:51402812	-0.6395	N	N	3a	intronic	.	PYGL	ENSG00000100504
rs567902090	chr19:45353043	-0.60168	N	chr19:45766729	NA	intronic	.	PVRL2	ENSG00000130202
rs562161291	chr4:39523389	-0.66793	N	chr4:39030183	NA	ncRNA_intronic	.	UGDH	ENSG00000109814
rs565450509	chr5:133839145	-0.62392	N	chr5:133619966	NA	intergenic	.	.	.
rs116542487	chr10:73107666	-0.64215	N	chr10:73520632	4	intronic	.	SLC29A3	ENSG00000198246
rs587730744	chr9:136242828	-0.66414	N	chr9:136481205	NA	exonic	nonsynonymous	SURF4	ENSG00000148248
rs149650761	chr1:55327026	-0.59781	N	N	3a	intronic	.	DHCR24	ENSG00000116133
rs556588394	chr1:12668544	-0.56265	N	chr1:12246175	NA	intronic	.	DHRS3	ENSG00000162496
rs563490279	chr16:8959415	-0.65986	N	chr16:9059241	NA	intronic	.	CARHSP1	ENSG00000153048
rs17248748	chr19:11206040	-0.48446	N	chr19:11317744	4	intronic	.	LDLR	ENSG00000130164
rs565771718	chr16:696095	-0.62392	N	N	NA	intronic	.	FAM195A	ENSG00000172366
rs564401569	chr15:80166678	-0.68088	N	chr15:80279344	NA	intronic	.	ST20-MTHFS	ENSG00000259332
rs375861578	chr19:41260959	-0.59781	N	chr19:41214796	3a	intronic	.	SNRPA	ENSG00000077312
rs558492945	chr2:38968729	-0.59781	N	N	NA	intergenic	.	.	.
rs547698259	chr16:56642669	-0.62601	N	chr16:57061189	NA	intronic	.	MT2A	ENSG00000125148
rs72698310	chr9:19114230	-0.55855	N	N	2b	intergenic	.	.	.
rs568980514	chr1:17378623	-0.59781	N	N	NA	intronic	.	SDHB	ENSG00000117118
rs200207399	chr9:19116461	-0.55855	N	N	4	exonic	nonsynonymous	PLIN2	ENSG00000147872
rs12514113	chr5:173254130	-0.66971	N	chr5:173075213	4	intergenic	.	.	.
rs547433362	chr9:19120683	-0.48446	N	N	NA	intronic	.	PLIN2	ENSG00000147872
rs184333858	chr6:43741927	-0.60168	N	chr6:43693094	5	intronic	.	VEGFA	ENSG00000112715
rs145564832	chr6:3139240	-0.60879	N	N	4	intronic	.	BPHL	ENSG00000137274
rs144918082	chr9:130863032	-0.60879	N	chr9:130764955	5	intronic	.	SLC25A25	ENSG00000148339
rs554053933	chr10:102131132	-0.63408	N	chr10:102119000	NA	intergenic	.	.	.
rs184137771	chr9:19125040	-0.48446	N	N	5	intronic	.	PLIN2	ENSG00000147872
rs577014972	chr2:208630361	-0.68489	N	N	NA	UTR3	.	FZD5	ENSG00000163251
rs545933106	chr1:44012439	-0.67179	N	chr1:43760236	NA	intronic	.	PTPRF	ENSG00000142949
rs28359550	chr20:56139630	-0.59891	N	N	5	exonic	nonsynonymous	PCK1	ENSG00000124253
rs112484283	chr8:144645785	-0.64129	N	chr8:144626721	4	downstream	.	.	.
rs139493488	chr10:5007999	-0.67986	N	N	5	intronic	.	AKR1C1	ENSG00000187134
rs563565854	chr5:172263187	-0.59781	N	chr5:171931939	NA	intronic	.	ERGIC1	ENSG00000113719
rs529012958	chr19:49469090	-0.43357	N	chr19:49127490	NA	exonic	nonsynonymous	FTL	ENSG00000087086
rs555772173	chr22:37965130	-0.52962	N	chr22:37531436	NA	UTR3	.	CDC42EP1	ENSG00000128283
rs547138153	chr20:48811303	-0.68287	N	chr20:49205095	NA	intergenic	.	.	.
rs543786225	chr5:172263605	-0.59781	N	chr5:171931939	NA	intronic	.	ERGIC1	ENSG00000113719
rs542226978	chr1:44007514	-0.55458	N	chr1:43760236	NA	intronic	.	PTPRF	ENSG00000142949
rs570382690	chr17:17735545	-0.66792	N	chr17:17707105	NA	intronic	.	SREBF1	ENSG00000072310
rs539274578	chr9:130863624	-0.60879	N	chr9:130764955	NA	exonic	nonsynonymous	SLC25A25	ENSG00000148339
rs530279281	chr9:130876696	-0.6789	N	chr9:130764955	NA	ncRNA_exonic	.	.	.
rs575242348	chr6:28887927	-0.59781	N	N	NA	exonic	synonymous	TRIM27	ENSG00000204713
rs554120561	chr17:17734047	-0.66792	N	chr17:17707105	NA	intronic	.	SREBF1	ENSG00000072310
rs574658023	chr17:17475615	-0.68069	N	chr17:17707105	NA	intronic	.	PEMT	ENSG00000133027
rs534642677	chr6:28888751	-0.59781	N	N	NA	intronic	.	TRIM27	ENSG00000204713
rs77665021	chr16:56969785	-0.59781	N	chr16:57061189	7	intronic	.	HERPUD1	ENSG00000051108
rs549129834	chr5:176755108	-0.66792	N	chr5:176792491	NA	intergenic	.	.	.
rs148778191	chr17:48940783	-0.59781	N	N	3a	exonic	nonsynonymous	TOB1	ENSG00000141232
rs112862475	chr17:38080474	-0.52784	N	chr17:38157841	3a	UTR5	.	ORMDL3	ENSG00000172057
rs151231260	chr7:134849631	-0.6395	N	chr7:134382330	3a	exonic	synonymous	TMEM140	ENSG00000146859
rs138350186	chr6:2989637	-0.63408	N	N	4	ncRNA_exonic	.	.	.
rs184565421	chr11:64010656	-0.59781	N	chr11:63974995	4	intronic	.	FKBP2	ENSG00000173486
rs74782057	chr1:2325850	-0.59781	N	chr1:2487663	5	intronic	.	RER1	ENSG00000157916
rs182639075	chr19:11207561	-0.6395	N	chr19:11317744	4	intronic	.	LDLR	ENSG00000130164
rs560760322	chr12:89743717	-0.48446	N	chr12:89830720	NA	intronic	.	DUSP6	ENSG00000139318
rs552655812	chr6:26125065	-0.6522	N	N	NA	upstream;downstream	.	.	.
rs530200584	chr1:44014692	-0.67179	N	chr1:43760236	NA	intronic	.	PTPRF	ENSG00000142949
rs548639425	chr8:144618144	-0.64661	N	chr8:144626721	NA	intronic	.	ZC3H3	ENSG00000014164
rs941720	chr14:23443882	-0.66792	N	chr14:23755598	4	intronic	.	AJUBA	ENSG00000129474
rs190103434	chr16:56968019	-0.59781	N	chr16:57061189	5	intronic	.	HERPUD1	ENSG00000051108
rs184664396	chr16:46952992	-0.6808	N	N	4	intronic	.	GPT2	ENSG00000166123
rs547180131	chr2:64068797	-0.632	N	N	NA	intronic	.	UGP2	ENSG00000169764
rs552953330	chr2:209117817	-0.60879	N	N	NA	intronic	.	IDH1	ENSG00000138413
rs562245353	chr4:8203290	-0.60975	N	N	NA	intronic	.	SH3TC1	ENSG00000125089
rs578134885	chr20:36664257	-0.59781	N	chr20:36895860	NA	intronic	.	RPRD1B	ENSG00000101413
rs563297102	chr19:11345665	-0.6789	N	chr19:11317744	NA	intronic	.	DOCK6	ENSG00000130158
rs566845134	chr8:23018123	-0.60952	N	chr8:23496546	NA	intronic	.	TNFRSF10D	ENSG00000173530
rs575771366	chr9:19124241	-0.40351	N	N	NA	intronic	.	PLIN2	ENSG00000147872
rs149965532	chr17:17735512	-0.66792	N	chr17:17707105	4	intronic	.	SREBF1	ENSG00000072310
rs193007456	chr17:79937904	-0.66792	N	N	7	intronic	.	ASPSCR1	ENSG00000169696
rs9331893	chr8:27467984	-0.67599	N	chr8:27208126	4	intronic	.	CLU	ENSG00000120885
rs190580697	chr3:38176517	-0.64119	N	N	4	intronic	.	ACAA1	ENSG00000060971
rs9331894	chr8:27467946	-0.67599	N	chr8:27208126	2b	intronic	.	CLU	ENSG00000120885
rs187137423	chr2:61245286	-0.632	N	chr2:61614301	2b	UTR5	.	PUS10	ENSG00000162927
rs143339170	chr9:137220411	-0.632	N	chr9:136949558	4	intronic	.	RXRA	ENSG00000186350
rs12625080	chr20:48811231	-0.52073	N	chr20:49205095	2b	intergenic	.	.	.
rs531733394	chr11:45828778	-0.64661	N	N	NA	intronic	.	SLC35C1	ENSG00000181830
rs2282117	chr21:46889666	-0.67682	N	N	2b	intronic	.	COL18A1	ENSG00000182871
rs528150903	chr12:89741958	-0.48446	N	chr12:89830720	NA	UTR3	.	DUSP6	ENSG00000139318
rs116516145	chr5:133839128	-0.62392	N	chr5:133619966	2b	intergenic	.	.	.
rs114207888	chr9:97770677	-0.66971	N	chr9:98243868	4	intronic	.	C9orf3	ENSG00000148120
rs549426635	chr1:44007704	-0.43915	N	chr1:43760236	NA	intronic	.	PTPRF	ENSG00000142949
rs571048324	chr2:20415130	-0.69404	N	N	NA	intronic	.	SDC1	ENSG00000115884
rs191839476	chr1:1699938	-0.48446	N	N	5	intronic	.	NADK	ENSG00000008130
rs553971665	chr17:79815718	-0.59781	N	chr17:79402603	NA	intronic	.	P4HB	ENSG00000185624
rs565141515	chr17:38077105	-0.60879	N	chr17:38157841	NA	downstream	.	.	.
rs551367380	chr19:50018200	-0.60168	N	N	NA	intronic	.	FCGRT	ENSG00000104870
rs567626964	chr12:121163633	-0.51058	N	chr12:121194862	NA	UTR5	.	ACADS	ENSG00000122971
rs115456970	chr17:79821008	-0.48238	N	chr17:79402603	4	intergenic	.	.	.
rs529250562	chr1:45098569	-0.58974	N	N	NA	intronic	.	RNF220	ENSG00000187147
rs543747589	chr7:105923257	-0.60975	N	chr7:106372219	NA	intronic	.	NAMPT	ENSG00000105835
rs558598949	chr10:5005565	-0.63408	N	N	NA	UTR5	.	AKR1C1	ENSG00000187134
rs547668885	chr18:71919003	-0.65647	N	N	NA	intergenic	.	.	.
rs188591923	chr16:11031573	-0.59781	N	chr16:11478974	4	intronic	.	DEXI	ENSG00000182108
rs564674783	chr1:155106551	-0.48238	N	chr1:154994750	NA	UTR3	.	EFNA1	ENSG00000169242
rs530453617	chr8:134501814	-0.67179	N	chr8:134103953	NA	intronic	.	ST3GAL1	ENSG00000008513
rs80108247	chr19:35771226	-0.66971	N	N	4	downstream	.	.	.
rs575549602	chr20:61587708	-0.59781	N	N	NA	intronic	.	SLC17A9	ENSG00000101194
rs150129123	chr6:167415456	-0.59781	N	chr6:167511766	6	intronic	.	FGFR1OP	ENSG00000213066
rs568504047	chr16:8952386	-0.55855	N	chr16:9059241	NA	intronic	.	CARHSP1	ENSG00000153048
rs570289813	chr19:51869025	-0.632	N	chr19:52314161	NA	intronic	.	ETFB	ENSG00000105379
rs556238416	chr14:65407346	-0.59781	N	chr14:65564703	NA	intronic	.	CHURC1-FNTB	ENSG00000125954
rs534481305	chr1:19227728	-0.632	N	N	NA	intronic	.	ALDH4A1	ENSG00000159423
rs573675944	chr1:12669362	-0.56265	N	chr1:12246175	NA	intronic	.	DHRS3	ENSG00000162496
rs556232276	chr2:138726476	-0.5377	N	N	NA	intronic	.	HNMT	ENSG00000150540
rs9626516	chr22:45076589	-0.67986	N	N	5	intronic	.	PRR5	ENSG00000186654
rs573965855	chr15:41056349	-0.65607	N	chr15:41496713	NA	UTR5	.	GCHFR	ENSG00000137880
rs148779355	chr12:89749698	-0.58069	N	chr12:89830720	4	intergenic	.	.	.
rs576976567	chr4:139936935	-0.66414	N	N	NA	UTR5	.	.	.
rs138123580	chr9:97786835	-0.58876	N	chr9:98243868	4	intronic	.	C9orf3	ENSG00000148120
rs534421617	chr22:19159204	-0.62601	N	chr22:19058146	NA	upstream	.	.	.
rs148934646	chr20:56157333	-0.5996	N	N	4	intergenic	.	.	.
rs201760045	chr4:77227879	-0.63408	N	N	4	UTR5	.	FAM47E-STBD1	ENSG00000272414
rs188018443	chr16:8956416	-0.58974	N	chr16:9059241	2b	intronic	.	CARHSP1	ENSG00000153048
rs33674	chr5:36153847	-0.59781	N	chr5:35875134	4	intronic	.	SKP2	ENSG00000145604
rs112506860	chr22:29965365	-0.67682	N	chr22:30238074	2b	intronic	.	NIPSNAP1	ENSG00000184117
rs541535427	chr17:79820805	-0.59781	N	chr17:79402603	NA	intergenic	.	.	.
rs33673	chr5:36153837	-0.59781	N	chr5:35875134	4	intronic	.	SKP2	ENSG00000145604
rs33672	chr5:36153751	-0.59781	N	chr5:35875134	4	intronic	.	SKP2	ENSG00000145604
rs144094795	chr8:22872712	-0.6395	N	chr8:22436681	5	intronic	.	RHOBTB2	ENSG00000008853
rs538029256	chr6:43738066	-0.66414	N	chr6:43693094	NA	UTR5	.	VEGFA	ENSG00000112715
rs540629852	chr6:26125158	-0.6522	N	N	NA	downstream	.	.	.
rs531364811	chr17:79269413	-0.66205	N	chr17:79402603	NA	upstream	.	.	.
rs114503931	chr16:69360876	-0.59781	N	N	4	intergenic	.	COG8	ENSG00000213380
rs566877088	chr12:112214847	-0.60879	N	chr12:112212874	NA	intronic	.	ALDH2	ENSG00000111275
rs568003369	chr4:8203080	-0.60975	N	N	NA	intronic	.	SH3TC1	ENSG00000125089
rs142425351	chr19:50019052	-0.64661	N	N	4	intronic	.	FCGRT	ENSG00000104870
rs114743501	chr3:186756679	-0.60588	N	chr3:186629144	5	intronic	.	ST6GAL1	ENSG00000073849
rs547252940	chr1:19221222	-0.60767	N	N	NA	intronic	.	ALDH4A1	ENSG00000159423
rs553050358	chr3:172037135	-0.6395	N	chr3:172160401	NA	intronic	.	FNDC3B	ENSG00000075420
rs183963860	chr19:11203947	-0.48446	N	chr19:11317744	4	intronic	.	LDLR	ENSG00000130164
rs188999046	chr2:138727422	-0.65313	N	N	4	intronic	.	HNMT	ENSG00000150540
rs560114799	chr9:137326512	-0.59781	N	chr9:136949558	NA	intronic	.	RXRA	ENSG00000186350
rs569806496	chr1:55330849	-0.66792	N	N	NA	intronic	.	DHCR24	ENSG00000116133
rs570589103	chr16:11350061	-0.54871	N	chr16:11817466	NA	upstream	.	.	.
rs550330094	chr8:134577266	-0.60975	N	chr8:134103953	NA	intronic	.	ST3GAL1	ENSG00000008513
rs539280978	chr8:22927646	-0.62601	N	chr8:22436681	NA	ncRNA_intronic	.	.	.
rs139783926	chr8:74205096	-0.48446	N	N	4	intronic	.	RPL7	ENSG00000147604
rs150302098	chr3:186758377	-0.60588	N	chr3:186629144	5	intronic	.	ST6GAL1	ENSG00000073849
rs192740478	chr19:4704967	-0.59781	N	chr19:5054510	2a	intronic	.	DPP9	ENSG00000142002
rs116461058	chr3:172037188	-0.6395	N	chr3:172160401	6	intronic	.	FNDC3B	ENSG00000075420
rs575361918	chr19:11346257	-0.6789	N	chr19:11317744	NA	intronic	.	DOCK6	ENSG00000130158
rs572881036	chr9:19115779	-0.6395	N	N	NA	UTR3	.	PLIN2	ENSG00000147872
rs78842553	chr1:55326075	-0.51686	N	N	3a	intronic	.	DHCR24	ENSG00000116133
rs191524877	chr11:65382744	-0.6349	N	chr11:65705432	4	intergenic	.	.	.
rs112947372	chr8:134501596	-0.55636	N	chr8:134103953	4	intronic	.	ST3GAL1	ENSG00000008513
rs375732222	chr17:80053220	-0.6789	N	N	2b	exonic	nonsynonymous	FASN	ENSG00000169710
rs566625236	chr7:134850396	-0.6395	N	chr7:134382330	NA	UTR3	.	TMEM140	ENSG00000146859
rs568678260	chr19:4704795	-0.59781	N	chr19:5054510	NA	intronic	.	DPP9	ENSG00000142002
rs9325651	chr1:17222748	-0.66414	N	N	4	intergenic	.	.	.
rs254945	chr16:8956703	-0.58974	N	chr16:9059241	4	intronic	.	CARHSP1	ENSG00000153048
rs188109331	chr3:49393424	-0.60879	N	chr3:49267435	5	intergenic	.	.	.
rs561875518	chr12:32112374	-0.66414	N	chr12:32138924	NA	UTR5	.	KIAA1551	ENSG00000174718
rs560571160	chr6:151763671	-0.59781	N	chr6:151844443	NA	intronic	.	RMND1	ENSG00000155906
rs188884727	chr20:61587129	-0.62392	N	N	4	intronic	.	SLC17A9	ENSG00000101194
rs188797059	chr22:45076272	-0.67986	N	N	4	intronic	.	PRR5	ENSG00000186654
rs145277485	chr4:140610521	-0.5288	N	N	2b	intronic	.	MGST2	ENSG00000085871
rs181351233	chr9:19125597	-0.48446	N	N	5	intronic	.	PLIN2	ENSG00000147872
rs550162255	chr14:51411823	-0.63408	N	N	NA	upstream	.	.	.
rs565227538	chr1:55332776	-0.67682	N	N	NA	intronic	.	DHCR24	ENSG00000116133
rs567405990	chr16:449976	-0.59781	N	N	NA	intronic	.	NME4	ENSG00000103202
rs541076262	chr7:150020346	-0.632	N	chr7:150278589	NA	UTR5	.	ACTR3C	ENSG00000106526
rs552634250	chr17:27072338	-0.69225	N	N	NA	intronic	.	TRAF4	ENSG00000076604
rs368913654	chr2:188414787	-0.69612	N	chr2:188323311	4	intronic	.	TFPI	ENSG00000003436
rs57777659	chr1:55325488	-0.59781	Y	N	2b	intronic	.	DHCR24	ENSG00000116133
rs139500925	chr11:93476747	-0.66792	N	N	2b	intronic	.	C11orf54	ENSG00000182919
rs143055373	chr11:57264730	-0.48238	N	chr11:57724059	4	intronic	.	SLC43A1	ENSG00000149150
rs183293697	chr6:31918340	-0.6395	N	N	5	intronic	.	CFB	ENSG00000243649
rs188876339	chr9:116150058	-0.40143	N	chr9:116085822	2b	UTR3	.	ALAD	ENSG00000148218
rs568587625	chr16:20911223	-0.62601	N	chr16:20915247	NA	UTR5	.	DCUN1D3	ENSG00000188215
rs138816131	chr10:5007565	-0.67986	N	N	4	intronic	.	AKR1C1	ENSG00000187134
rs558778254	chr21:47575640	-0.69404	N	chr21:47941916	NA	upstream	.	.	.
rs116778343	chr19:49403536	-0.62601	N	chr19:49127490	2b	UTR5	.	NUCB1	ENSG00000104805
rs577983682	chr11:14665435	-0.63408	N	N	NA	UTR5	.	PDE3B	ENSG00000152270
rs147377122	chr11:93476586	-0.66792	N	N	4	intronic	.	C11orf54	ENSG00000182919
rs185709185	chr1:55329062	-0.66792	N	N	5	intronic	.	DHCR24	ENSG00000116133
rs528606516	chr8:144635781	-0.51058	N	chr8:144626721	NA	UTR5	.	GSDMD	ENSG00000104518
rs76808725	chr19:6730613	-0.60168	N	chr19:6671369	4	intronic	.	GPR108	ENSG00000125734
rs528627809	chr17:40715825	-0.59781	N	chr17:41172481	NA	intronic	.	COASY	ENSG00000068120
rs559436647	chr1:17222718	-0.66414	N	N	NA	intergenic	.	.	.
rs540967114	chr19:17357812	-0.632	N	chr19:17650608	NA	intergenic	.	.	.
rs551035607	chr9:139688059	-0.64119	N	chr9:139934107	NA	downstream	.	.	.
rs551498495	chr3:172034132	-0.6395	N	chr3:172160401	NA	intronic	.	FNDC3B	ENSG00000075420
rs17242787	chr19:11202460	-0.58974	N	chr19:11317744	2b	intronic	.	LDLR	ENSG00000130164
rs192896162	chr16:20910422	-0.60975	N	chr16:20915247	5	intronic	.	DCUN1D3	ENSG00000188215
rs372197689	chr12:123467810	-0.59781	N	chr12:123837291	4	downstream	.	.	.
rs574831230	chr1:12676733	-0.66414	N	chr1:12246175	NA	intronic	.	DHRS3	ENSG00000162496
rs572441351	chr10:102109356	-0.65986	N	chr10:102119000	NA	intronic	.	SCD	ENSG00000099194
rs587706957	chr9:136240411	-0.64661	N	chr9:136481205	NA	intronic	.	SURF4	ENSG00000148248
rs114554784	chr19:49467211	-0.62392	N	chr19:49127490	2b	intergenic	.	.	.
rs527990926	chr3:128838621	-0.64297	N	chr3:129284415	NA	intronic	.	ISY1-RAB43	ENSG00000261796
rs41277611	chr22:19163874	-0.55458	N	chr22:19058146	4	intronic	.	SLC25A1	ENSG00000100075
rs116807874	chr17:17474337	-0.59974	N	chr17:17707105	4	intronic	.	PEMT	ENSG00000133027
rs3115217	chr4:8203742	-0.60975	N	N	4	intronic	.	SH3TC1	ENSG00000125089
rs570184376	chr14:70246935	-0.63742	N	chr14:69840902	NA	intronic	.	SLC10A1	ENSG00000100652
rs572277806	chr19:11204972	-0.48446	N	chr19:11317744	NA	intronic	.	LDLR	ENSG00000130164
rs553679845	chr3:186760173	-0.60588	N	chr3:186629144	NA	intronic	.	ST6GAL1	ENSG00000073849
rs559041156	chr18:703465	-0.66748	N	N	NA	intronic	.	ENOSF1	ENSG00000132199
rs189938805	chr4:140586803	-0.63408	N	N	4	upstream	.	.	.
rs551413400	chr4:8204125	-0.60975	N	N	NA	intronic	.	SH3TC1	ENSG00000125089
rs565415874	chr19:11206024	-0.48446	N	chr19:11317744	NA	intronic	.	LDLR	ENSG00000130164
rs116289908	chr2:209118115	-0.60879	N	N	7	intronic	.	IDH1	ENSG00000138413
rs4894543	chr3:172034443	-0.6395	N	chr3:172160401	5	intronic	.	FNDC3B	ENSG00000075420
rs564291336	chr11:47276941	-0.59153	N	chr11:47454152	NA	intronic	.	NR1H3	ENSG00000025434
rs527462013	chr9:19125835	-0.48446	N	N	NA	intronic	.	PLIN2	ENSG00000147872
rs537606753	chr1:45097565	-0.54871	N	N	NA	intronic	.	RNF220	ENSG00000187147
rs1820788	chr16:56968727	-0.59781	N	chr16:57061189	5	intronic	.	HERPUD1	ENSG00000051108
rs149389229	chr5:176777325	-0.59781	N	chr5:176792491	5	intronic	.	LMAN2	ENSG00000169223
rs149195384	chr8:144635632	-0.51058	N	chr8:144626721	4	UTR5	.	GSDMD	ENSG00000104518
rs201119782	chr12:104326149	-0.59781	N	chr12:104057384	5	exonic	nonsynonymous	HSP90B1	ENSG00000166598
rs575972507	chr9:74292856	-0.60671	N	N	NA	intergenic	.	.	.
rs141671863	chr1:225999858	-0.60168	N	chr1:225895806	5	intronic	.	EPHX1	ENSG00000143819
rs587658755	chr3:50395125	-0.59781	N	chr3:50160109	NA	intronic	.	TMEM115	ENSG00000126062
rs537568429	chr4:8205124	-0.67986	N	N	NA	intronic	.	SH3TC1	ENSG00000125089
rs546380399	chr12:53576082	-0.60879	N	chr12:53747853	NA	intronic	.	ZNF740	ENSG00000139651
rs572166963	chr14:103803243	-0.64661	N	chr14:103898525	NA	intronic	.	EIF5	ENSG00000100664
rs552910343	chr1:1689591	-0.6395	N	N	NA	intronic	.	NADK	ENSG00000008130
rs552627668	chr15:80189091	-0.63408	N	chr15:80279344	NA	intronic	.	ST20-MTHFS	ENSG00000259332
rs35407301	chr16:11351246	-0.63408	N	chr16:11817466	4	intergenic	.	.	.
rs574477019	chr18:5238532	-0.632	N	N	NA	ncRNA_exonic	.	.	.
rs544002540	chr10:102113715	-0.6789	N	chr10:102119000	NA	intronic	.	SCD	ENSG00000099194
rs77288479	chr9:116937300	-0.69404	N	N	4	intronic	.	COL27A1	ENSG00000196739
rs552000735	chr17:79269368	-0.66205	N	chr17:79402603	NA	upstream	.	.	.
rs191827394	chr5:173190092	-0.66971	N	chr5:173075213	2b	intergenic	.	.	.
rs140775455	chr10:11758172	-0.66971	N	N	4	intergenic	.	.	.
rs4253444	chr20:48810059	-0.60168	N	chr20:49205095	4	downstream	.	.	.
rs4253445	chr20:48810812	-0.60168	N	chr20:49205095	2b	intergenic	.	.	.
rs541073041	chr19:4521723	-0.66164	N	chr19:4090422	NA	downstream	.	.	.
rs538336421	chr16:30366959	-0.62392	N	chr16:30471109	NA	upstream	.	.	.
rs548867769	chr16:11017837	-0.59959	N	chr16:11478974	NA	UTR3	.	CIITA	ENSG00000179583
rs368016718	chr6:3118969	-0.66414	N	N	4	UTR5	.	BPHL	ENSG00000137274
rs186942019	chr17:17734676	-0.66792	N	chr17:17707105	2b	intronic	.	SREBF1	ENSG00000072310
rs3822044	chr4:140593264	-0.60975	N	N	1f	intronic	.	MGST2	ENSG00000085871
rs544936913	chr5:36180548	-0.66792	N	chr5:35875134	NA	intronic	.	SKP2	ENSG00000145604
rs148846509	chr20:56138322	-0.67986	N	N	5	intronic	.	PCK1	ENSG00000124253
rs187022375	chr19:4716445	-0.66792	N	chr19:5054510	7	intronic	.	DPP9	ENSG00000142002
rs139682481	chr7:134849246	-0.6395	N	chr7:134382330	4	exonic	nonsynonymous	TMEM140	ENSG00000146859
rs371008938	chr10:102113233	-0.6789	N	chr10:102119000	6	intronic	.	SCD	ENSG00000099194
rs79867863	chr3:38180227	-0.62392	N	N	4	exonic	synonymous	MYD88	ENSG00000172936
rs545627154	chr5:177635520	-0.6395	N	N	NA	UTR3	.	PHYKPL	ENSG00000175309
rs142601994	chr8:74205102	-0.48446	N	N	4	intronic	.	RPL7	ENSG00000147604
rs188119398	chr16:8952014	-0.55855	N	chr16:9059241	5	intronic	.	CARHSP1	ENSG00000153048
rs544344856	chr10:135185153	-0.6789	N	N	NA	ncRNA_exonic	.	ECHS1	ENSG00000127884
rs180718165	chr2:220363656	-0.632	N	chr2:220049128	4	UTR5	.	GMPPA	ENSG00000144591
rs200535494	chr11:93470424	-0.59781	N	N	5	intronic	.	TAF1D	ENSG00000166012
rs182582047	chr16:8952954	-0.6395	N	chr16:9059241	2b	intronic	.	CARHSP1	ENSG00000153048
rs114685395	chr2:20415293	-0.69225	N	N	4	intronic	.	SDC1	ENSG00000115884
rs577418113	chr17:38077107	-0.60879	N	chr17:38157841	NA	downstream	.	.	.
rs562600968	chr4:7067830	-0.48446	N	chr4:6969919	NA	intronic	.	GRPEL1	ENSG00000109519
rs1010954	chr17:79817005	-0.59781	N	chr17:79402603	4	intronic	.	P4HB	ENSG00000185624
rs557160401	chr15:76603710	-0.66205	N	N	NA	exonic	nonsynonymous	ETFA	ENSG00000140374
rs529533871	chr16:2203359	-0.59781	N	chr16:2165630	NA	exonic	synonymous	RAB26	ENSG00000167964
rs570258047	chr17:80053611	-0.6789	N	N	NA	intronic	.	FASN	ENSG00000169710
rs7532140	chr1:156165318	-0.60879	N	chr1:156088526	5	intronic	.	SLC25A44	ENSG00000160785
rs531650284	chr9:19114548	-0.55855	N	N	NA	intergenic	.	.	.
rs556536736	chr18:2939637	-0.6808	N	N	NA	intronic	.	LPIN2	ENSG00000101577
rs537526887	chr9:19121822	-0.55458	N	N	NA	intronic	.	PLIN2	ENSG00000147872
rs150974061	chr19:11254206	-0.58069	N	chr19:11317744	4	intergenic	.	.	.
rs200999462	chr8:27462489	-0.66792	N	chr8:27208126	5	exonic	nonsynonymous	CLU	ENSG00000120885
rs148089312	chr5:32170491	-0.59781	N	N	5	intronic	.	GOLPH3	ENSG00000113384
rs10164278	chr19:11350768	-0.68823	N	chr19:11317744	2b	intronic	.	DOCK6	ENSG00000130158
rs200895004	chr16:56969162	-0.59781	N	chr16:57061189	4	exonic	synonymous	HERPUD1	ENSG00000051108
rs571418093	chr6:119662332	-0.60168	N	N	NA	intronic	.	MAN1A1	ENSG00000111885
rs576288276	chr12:53345992	-0.66793	N	chr12:53044703	NA	exonic	synonymous	KRT18	ENSG00000111057
rs147463744	chr19:4705824	-0.51686	N	chr19:5054510	2b	intronic	.	DPP9	ENSG00000142002
rs548297257	chr22:50962850	-0.48446	N	chr22:50628937	NA	UTR5;UTR3	.	SCO2	ENSG00000130489
rs533164324	chr16:450069	-0.59781	N	N	NA	intronic	.	NME4	ENSG00000103202
rs192237329	chr16:8957516	-0.28808	N	chr16:9059241	4	intronic	.	CARHSP1	ENSG00000153048
rs567888135	chr9:19120327	-0.48446	N	N	NA	intronic	.	PLIN2	ENSG00000147872
rs140988974	chr22:50963243	-0.58974	N	chr22:50628937	4	intronic	.	SCO2	ENSG00000130489
rs543109896	chr22:19163164	-0.48446	N	chr22:19058146	NA	UTR3	.	SLC25A1	ENSG00000100075
rs536657703	chr4:8205027	-0.67986	N	N	NA	intronic	.	SH3TC1	ENSG00000125089
rs559973707	chr20:62366928	-0.67682	N	chr20:62693378	NA	intronic	.	ZGPAT	ENSG00000197114
rs528540783	chr8:22926515	-0.65607	N	chr8:22436681	NA	ncRNA_intronic	.	TNFRSF10B	ENSG00000120889
rs547998239	chr16:2202171	-0.58697	N	chr16:2165630	NA	intronic	.	RAB26	ENSG00000167964
rs56311881	chr1:55335087	-0.67682	N	N	4	intronic	.	DHCR24	ENSG00000116133
rs574340839	chr2:38968892	-0.59781	N	N	NA	intergenic	.	.	.
rs552502426	chr3:186760163	-0.60588	N	chr3:186629144	NA	intronic	.	ST6GAL1	ENSG00000073849
rs551618843	chr11:1328667	-0.59781	N	chr11:1136478	NA	intronic	.	TOLLIP	ENSG00000078902
rs191290923	chr19:11345796	-0.6789	N	chr19:11317744	6	intronic	.	DOCK6	ENSG00000130158
rs533490119	chr19:4705449	-0.59781	N	chr19:5054510	NA	intronic	.	DPP9	ENSG00000142002
rs533421725	chr19:4716166	-0.66792	N	chr19:5054510	NA	intronic	.	DPP9	ENSG00000142002
rs558762277	chr9:19121825	-0.55458	N	N	NA	intronic	.	PLIN2	ENSG00000147872
rs79228121	chr18:29599583	-0.5996	N	N	4	intronic	.	RNF125	ENSG00000101695
rs534841675	chr9:114397403	-0.59153	N	chr9:113945616	NA	intronic	.	DNAJC25-GNG10	ENSG00000244115
