## Supplementary material for "TSABL: Trait Specific Annotation Based Locus Predictor": Table S6 (part 48 of 67)

### Sheet: Lipids (continued)
rsid	hg19_chr:pos	score	used_in_model	500kb_window_lead	regulomedb	annt1	annt2	overlapping_gene_name	ENSG
rs192511871	chr22:45073665	-0.67986	N	N	3a	intronic	.	PRR5	ENSG00000186654
rs537827722	chr17:80052658	-0.6789	N	N	NA	intronic	.	FASN	ENSG00000169710
rs188517794	chr8:23017753	-0.60952	N	chr8:23496546	2b	intronic	.	TNFRSF10D	ENSG00000173530
rs145649020	chr16:8951912	-0.62867	N	chr16:9059241	5	intronic	.	CARHSP1	ENSG00000153048
rs143711862	chr1:15945450	-0.632	N	N	4	intronic	.	DDI2	ENSG00000197312
rs569823290	chr1:226040222	-0.6395	N	chr1:225895806	NA	intronic	.	TMEM63A	ENSG00000196187
rs566255213	chr16:88718682	-0.59781	N	chr16:88518569	NA	UTR3	.	MVD	ENSG00000167508
rs561749770	chr3:150458827	-0.51864	N	chr3:150707915	NA	downstream	.	.	.
rs145274688	chr1:55332948	-0.67682	N	N	4	intronic	.	DHCR24	ENSG00000116133
rs533899236	chr8:126445194	-0.48446	N	chr8:126474356	NA	intronic	.	TRIB1	ENSG00000173334
rs537797251	chr16:450155	-0.59781	N	N	NA	exonic	nonsynonymous	NME4	ENSG00000103202
rs537436760	chr12:89744906	-0.63173	N	chr12:89830720	NA	intronic	.	DUSP6	ENSG00000139318
rs569952121	chr9:19161978	-0.5996	N	N	NA	intergenic	.	.	.
rs576722669	chr22:50964067	-0.63408	N	chr22:50628937	NA	intronic	.	SCO2	ENSG00000130489
rs541188724	chr21:40182481	-0.59781	N	chr21:39852551	NA	intronic	.	ETS2	ENSG00000157557
rs77645556	chr1:55329464	-0.66792	N	N	7	intronic	.	DHCR24	ENSG00000116133
rs547881633	chr20:43965638	-0.66792	N	N	NA	intronic	.	SDC4	ENSG00000124145
rs140042461	chr12:89743789	-0.48446	N	chr12:89830720	4	intronic	.	DUSP6	ENSG00000139318
rs570241306	chr6:151763768	-0.59781	N	chr6:151844443	NA	intronic	.	RMND1	ENSG00000155906
rs574399095	chr19:4715496	-0.66792	N	chr19:5054510	NA	intronic	.	DPP9	ENSG00000142002
rs535706101	chr14:24583693	-0.65398	N	N	NA	upstream	.	.	.
rs111810120	chr17:38079623	-0.60879	N	chr17:38157841	2c	intronic	.	ORMDL3	ENSG00000172057
rs546837888	chr6:28891038	-0.6522	N	N	NA	exonic	synonymous	TRIM27	ENSG00000204713
rs199944223	chr16:2301527	-0.62392	N	chr16:2165630	4	exonic	nonsynonymous	ECI1	ENSG00000167969
rs542544829	chr3:194203139	-0.6395	N	chr3:194138782	NA	intergenic	.	.	.
rs578163705	chr15:80455999	-0.6395	N	chr15:80279344	NA	intronic	.	FAH	ENSG00000103876
rs79748582	chr16:11031741	-0.59781	Y	chr16:11478974	5	intronic	.	DEXI	ENSG00000182108
rs564511063	chr19:4342688	-0.632	N	chr19:4090422	NA	upstream	.	.	.
rs149054904	chr15:80455516	-0.6395	N	chr15:80279344	5	intronic	.	FAH	ENSG00000103876
rs116007552	chr3:186757281	-0.52493	N	chr3:186629144	4	intronic	.	ST6GAL1	ENSG00000073849
rs199787345	chr17:40717336	-0.59781	N	chr17:41172481	3a	intronic	.	COASY	ENSG00000068120
rs549192286	chr3:186759958	-0.60588	N	chr3:186629144	NA	intronic	.	ST6GAL1	ENSG00000073849
rs538035956	chr16:69360885	-0.59781	N	N	NA	intergenic	.	COG8	ENSG00000213380
rs370324293	chr20:45318231	-0.62392	N	N	4	UTR5	.	TP53RK	ENSG00000172315
rs573896497	chr11:118955354	-0.63407	N	chr11:118747576	NA	upstream	.	.	.
rs186866658	chr1:65885850	-0.63408	N	chr1:66149341	2b	upstream	.	.	.
rs574508178	chr9:130863751	-0.60879	N	chr9:130764955	NA	intronic	.	SLC25A25	ENSG00000148339
rs532978967	chr16:69363127	-0.59781	N	N	NA	intronic	.	COG8	ENSG00000213380
rs369294405	chr16:69361237	-0.59781	N	N	5	intergenic	.	COG8	ENSG00000213380
rs573274624	chr22:21132308	-0.59959	N	N	NA	intronic	.	PI4KA	ENSG00000241973
rs182067410	chr9:37431068	-0.55647	N	N	4	intronic	.	GRHPR	ENSG00000137106
rs80182637	chr20:61583975	-0.62392	N	N	2a	upstream	.	.	.
rs540334343	chr1:44007378	-0.55458	N	chr1:43760236	NA	intronic	.	PTPRF	ENSG00000142949
rs562096109	chr9:130866302	-0.60879	N	chr9:130764955	NA	intronic	.	SLC25A25	ENSG00000148339
rs547723772	chr9:19121679	-0.55458	N	N	NA	intronic	.	PLIN2	ENSG00000147872
rs201369909	chr17:80054196	-0.55458	N	N	4	exonic	synonymous	FASN	ENSG00000169710
rs145073666	chr10:81109345	-0.59781	N	chr10:81047575	2b	intronic	.	PPIF	ENSG00000108179
rs587767045	chr9:136239724	-0.64661	N	chr9:136481205	NA	intronic	.	SURF4	ENSG00000148248
rs572362940	chr3:126191441	-0.6067	N	N	NA	intronic	.	ZXDC	ENSG00000070476
rs527240341	chr12:89751617	-0.67179	N	chr12:89830720	NA	intergenic	.	.	.
rs2253131	chr17:80696547	-0.66792	N	chr17:81084522	3a	intronic	.	FN3K	ENSG00000167363
rs74071955	chr1:44008088	-0.55458	N	chr1:43760236	5	intronic	.	PTPRF	ENSG00000142949
rs542499075	chr1:155104383	-0.66792	N	chr1:154994750	NA	intronic	.	EFNA1	ENSG00000169242
rs79358117	chr7:73028886	-0.56443	N	chr7:73029437	4	intronic	.	MLXIPL	ENSG00000009950
rs188789444	chr6:43742317	-0.60168	N	chr6:43693094	4	intronic	.	VEGFA	ENSG00000112715
rs559997291	chr15:41056374	-0.65607	N	chr15:41496713	NA	UTR5	.	GCHFR	ENSG00000137880
rs545194228	chr3:49460159	-0.64297	N	chr3:49267435	NA	UTR3	.	AMT	ENSG00000145020
rs555978932	chr5:132203391	-0.59781	N	chr5:131705458	NA	UTR3	.	UQCRQ	ENSG00000164405
rs189679606	chr3:186757833	-0.60588	N	chr3:186629144	4	intronic	.	ST6GAL1	ENSG00000073849
rs559407825	chr9:133374994	-0.55458	N	chr9:133626638	NA	intronic	.	ASS1	ENSG00000130707
rs143087997	chr16:20910208	-0.60975	N	chr16:20915247	5	intronic	.	DCUN1D3	ENSG00000188215
rs140586951	chr4:140609611	-0.60975	N	N	5	intronic	.	MGST2	ENSG00000085871
rs185370150	chr12:89751482	-0.67179	N	chr12:89830720	4	intergenic	.	.	.
rs527308627	chr8:27460580	-0.67599	N	chr8:27208126	NA	intronic	.	CLU	ENSG00000120885
rs150034012	chr2:70359662	-0.63408	N	chr2:70402180	2b	intergenic	.	.	.
rs544785642	chr12:112214286	-0.61686	N	chr12:112212874	NA	intronic	.	ALDH2	ENSG00000111275
rs537679078	chr5:177658047	-0.48446	N	N	NA	intronic	.	PHYKPL	ENSG00000175309
rs11809790	chr1:9309724	-0.68069	N	chr1:9713500	4	intronic	.	H6PD	ENSG00000049239
rs565518683	chr5:36153718	-0.59781	N	chr5:35875134	NA	intronic	.	SKP2	ENSG00000145604
rs1316313	chr10:81110307	-0.59781	Y	chr10:81047575	4	intronic	.	PPIF	ENSG00000108179
rs1316312	chr10:81110417	-0.59781	Y	chr10:81047575	4	intronic	.	PPIF	ENSG00000108179
rs79830489	chr1:55330067	-0.66792	N	N	5	intronic	.	DHCR24	ENSG00000116133
rs534532205	chr5:132209493	-0.54692	N	chr5:131884894	NA	intronic	.	LEAP2	ENSG00000164406
rs111670882	chr10:5007748	-0.67986	N	N	4	intronic	.	AKR1C1	ENSG00000187134
rs555605317	chr20:48810160	-0.60168	N	chr20:49205095	NA	downstream	.	.	.
rs577687875	chr6:26127823	-0.59781	N	N	NA	intergenic	.	.	.
rs149682578	chr2:38905125	-0.63742	N	N	4	intronic	.	GALM	ENSG00000143891
rs140807657	chr20:56157112	-0.5996	N	N	4	intergenic	.	.	.
rs6957743	chr7:105922800	-0.60168	N	chr7:106372219	3a	intronic	.	NAMPT	ENSG00000105835
rs539783447	chr12:57625802	-0.66792	N	chr12:57493727	NA	intronic	.	SHMT2	ENSG00000182199
rs112399399	chr9:130865017	-0.60879	N	chr9:130764955	6	intronic	.	SLC25A25	ENSG00000148339
rs9387286	chr6:96025717	-0.64298	Y	N	4	intronic	.	MANEA	ENSG00000172469
rs557545574	chr16:8952272	-0.55855	N	chr16:9059241	NA	exonic	synonymous	CARHSP1	ENSG00000153048
rs545111599	chr17:79821908	-0.59781	N	chr17:79402603	NA	intergenic	.	.	.
rs150907420	chr17:80696436	-0.66792	N	chr17:81084522	2b	exonic	synonymous	FN3K	ENSG00000167363
rs540593036	chr3:172035739	-0.64757	N	chr3:172160401	NA	intronic	.	FNDC3B	ENSG00000075420
rs561116425	chr10:5113952	-0.66971	N	N	NA	intronic	.	.	.
rs538451079	chr10:135185121	-0.6789	N	N	NA	ncRNA_exonic	.	ECHS1	ENSG00000127884
rs543262955	chr22:45077066	-0.67986	N	N	NA	intronic	.	PRR5	ENSG00000186654
rs560581352	chr15:89008739	-0.66792	N	N	NA	intronic	.	MRPL46	ENSG00000259494
rs560647512	chr19:11204682	-0.48446	N	chr19:11317744	NA	intronic	.	LDLR	ENSG00000130164
rs138102347	chr9:19116235	-0.55855	N	N	2b	UTR3	.	PLIN2	ENSG00000147872
rs192628400	chr17:73976016	-0.62601	N	chr17:74410792	2b	ncRNA_intronic	.	TEN1	ENSG00000257949
rs529811018	chr16:8953624	-0.6395	N	chr16:9059241	NA	intronic	.	CARHSP1	ENSG00000153048
rs187918017	chr6:28891717	-0.65398	N	N	4	UTR5	.	TRIM27	ENSG00000204713
rs199964464	chr17:48941030	-0.59781	N	N	2b	exonic	nonsynonymous	TOB1	ENSG00000141232
rs530230990	chr19:50017545	-0.60168	N	N	NA	exonic	synonymous	FCGRT	ENSG00000104870
rs532612698	chr2:38968582	-0.59781	N	N	NA	intergenic	.	.	.
rs186256537	chr7:134849530	-0.6395	N	chr7:134382330	4	exonic	nonsynonymous	TMEM140	ENSG00000146859
rs555670649	chr1:211776940	-0.5996	N	N	NA	intergenic	.	.	.
rs569213235	chr14:103801820	-0.48446	N	chr14:103898525	NA	intronic	.	EIF5	ENSG00000100664
rs36032820	chr3:172025228	-0.66956	N	chr3:172160401	4	exonic	synonymous	FNDC3B	ENSG00000075420
rs570739710	chr4:8202829	-0.60975	N	N	NA	intronic	.	SH3TC1	ENSG00000125089
rs527336061	chr1:55329170	-0.66792	N	N	NA	intronic	.	DHCR24	ENSG00000116133
rs551934433	chr12:51327507	-0.65313	N	chr12:51580171	NA	intergenic	.	.	.
rs536560118	chr17:48944188	-0.66205	N	N	NA	ncRNA_exonic	.	TOB1	ENSG00000141232
rs545489719	chr3:52019892	-0.60168	N	N	NA	exonic	nonsynonymous	ACY1	ENSG00000243989
rs10140304	chr14:23443514	-0.66792	Y	chr14:23755598	4	intronic	.	AJUBA	ENSG00000129474
rs183095751	chr9:136242223	-0.54871	N	chr9:136481205	4	UTR5	.	SURF4	ENSG00000148248
rs145977976	chr1:225999753	-0.60168	N	chr1:225895806	4	intronic	.	EPHX1	ENSG00000143819
rs141494205	chr9:136238868	-0.64661	N	chr9:136481205	2b	intronic	.	SURF4	ENSG00000148248
rs201495637	chr5:177020678	-0.59781	N	chr5:176792491	4	exonic	nonsynonymous	TMED9	ENSG00000184840
rs114794947	chr16:69363174	-0.59781	N	N	3a	intronic	.	COG8	ENSG00000213380
rs557094898	chr16:11347801	-0.65986	N	chr16:11817466	NA	downstream	.	.	.
rs75983643	chr8:23017772	-0.60952	N	chr8:23496546	2a	intronic	.	TNFRSF10D	ENSG00000173530
rs190660447	chr1:6642639	-0.59959	N	N	4	intronic	.	ZBTB48	ENSG00000204859
rs561273534	chr1:12669600	-0.56265	N	chr1:12246175	NA	intronic	.	DHRS3	ENSG00000162496
rs62030826	chr16:449979	-0.59781	N	N	3a	intronic	.	NME4	ENSG00000103202
rs192021090	chr11:76504268	-0.67179	N	chr11:76248630	5	intronic	.	TSKU	ENSG00000182704
rs62030825	chr16:449977	-0.59781	N	N	3a	intronic	.	NME4	ENSG00000103202
rs185122323	chr19:45245350	-0.5996	N	chr19:45149235	4	intergenic	.	.	.
rs191530176	chr17:40715830	-0.59781	N	chr17:41172481	4	intronic	.	COASY	ENSG00000068120
rs528013352	chr19:4716114	-0.66792	N	chr19:5054510	NA	intronic	.	DPP9	ENSG00000142002
rs530793586	chr1:226000269	-0.60168	N	chr1:225895806	NA	intronic	.	EPHX1	ENSG00000143819
rs541642249	chr8:22924145	-0.65986	N	chr8:22436681	NA	intronic	.	TNFRSF10B	ENSG00000120889
rs567593331	chr1:1700381	-0.48446	N	N	NA	intronic	.	NADK	ENSG00000008130
rs115875251	chr4:123843166	-0.632	N	chr4:123560939	4	intronic	.	NUDT6	ENSG00000170917
rs2412065	chr14:65407657	-0.59781	N	chr14:65564703	1f	intronic	.	CHURC1-FNTB	ENSG00000125954
rs536722485	chr6:119668655	-0.63408	N	N	NA	intronic	.	MAN1A1	ENSG00000111885
rs11551692	chr16:698282	-0.62392	N	N	4	UTR3	.	FAM195A	ENSG00000172366
rs577433944	chr5:133839151	-0.62392	N	chr5:133619966	NA	intergenic	.	.	.
rs192771988	chr17:80053739	-0.55458	N	N	4	intronic	.	FASN	ENSG00000169710
rs533001322	chr14:70247082	-0.63742	N	chr14:69840902	NA	intronic	.	SLC10A1	ENSG00000100652
rs72795274	chr16:69360904	-0.59781	N	N	5	intergenic	.	COG8	ENSG00000213380
rs375584473	chr12:57625545	-0.66792	N	chr12:57493727	4	exonic	nonsynonymous	SHMT2	ENSG00000182199
rs192252455	chr10:73107726	-0.64215	N	chr10:73520632	4	intronic	.	SLC29A3	ENSG00000198246
rs532313694	chr16:2202046	-0.58697	N	chr16:2165630	NA	intronic	.	RAB26	ENSG00000167964
rs530108738	chr6:167414305	-0.59781	N	chr6:167511766	NA	intronic	.	FGFR1OP	ENSG00000213066
rs182050946	chr2:42360532	-0.632	N	N	4	intergenic	.	.	.
rs77619364	chr1:235093346	-0.632	N	chr1:234879890	4	ncRNA_intronic	.	.	.
rs543614036	chr2:43019902	-0.66205	N	chr2:43352023	NA	upstream	.	.	.
rs562311035	chr1:45097681	-0.54871	N	N	NA	intronic	.	RNF220	ENSG00000187147
rs568134942	chr8:134564431	-0.60168	N	chr8:134103953	NA	intronic	.	ST3GAL1	ENSG00000008513
rs542661324	chr17:73760346	-0.62392	N	chr17:73822598	NA	intronic	.	GALK1	ENSG00000108479
rs12887698	chr14:51401526	-0.6395	N	N	6	intronic	.	PYGL	ENSG00000100504
rs149011364	chr4:39431120	-0.58876	N	chr4:39030183	4	ncRNA_intronic	.	KLB	ENSG00000134962
rs530354173	chr17:38077215	-0.60879	N	chr17:38157841	NA	downstream	.	.	.
rs202162428	chr17:40718025	-0.59781	N	chr17:41172481	4	UTR3	.	COASY	ENSG00000068120
rs572916723	chr2:113925162	-0.632	N	chr2:113712407	NA	intergenic	.	.	.
rs536864459	chr12:89745928	-0.65607	N	chr12:89830720	NA	UTR5	.	DUSP6	ENSG00000139318
rs534194948	chr9:116150369	-0.51686	N	chr9:116085822	NA	UTR3	.	ALAD	ENSG00000148218
rs191633972	chr20:57571263	-0.52784	N	N	4	intronic	.	CTSZ	ENSG00000101160
rs570015170	chr3:172034144	-0.6395	N	chr3:172160401	NA	intronic	.	FNDC3B	ENSG00000075420
rs147020746	chr17:79937387	-0.66792	N	N	3a	intronic	.	ASPSCR1	ENSG00000169696
rs146248099	chr4:987175	-0.69404	N	chr4:702972	2b	UTR5	.	IDUA	ENSG00000127415
rs188466566	chr12:51326779	-0.61865	N	chr12:51580171	2a	downstream	.	.	.
rs112126063	chr6:26127626	-0.59781	N	N	3a	intergenic	.	.	.
rs4647352	chr9:98079389	-0.66205	N	chr9:98243868	4	intronic	.	FANCC	ENSG00000158169
rs572305927	chr9:37424293	-0.59781	N	N	NA	intronic	.	GRHPR	ENSG00000137106
rs549352731	chr3:172034781	-0.6395	N	chr3:172160401	NA	intronic	.	FNDC3B	ENSG00000075420
rs111456847	chr10:81110589	-0.59781	N	chr10:81047575	4	intronic	.	PPIF	ENSG00000108179
rs559767298	chr14:74004126	-0.61882	N	N	NA	exonic	nonsynonymous	ACOT1	ENSG00000184227
rs150615663	chr9:130860878	-0.62601	N	chr9:130764955	4	exonic	synonymous	SLC25A25	ENSG00000148339
rs554230823	chr11:57192672	-0.64661	N	chr11:57146225	NA	intronic	.	SLC43A3	ENSG00000134802
rs114645329	chr1:44007308	-0.55458	N	chr1:43760236	5	intronic	.	PTPRF	ENSG00000142949
rs181541282	chr4:140593311	-0.60975	N	N	7	intronic	.	MGST2	ENSG00000085871
rs4647354	chr9:98079166	-0.632	N	chr9:98243868	4	intronic	.	FANCC	ENSG00000158169
rs188057135	chr6:26125337	-0.62214	N	N	3a	downstream	.	.	.
rs571946966	chr8:144621104	-0.48446	N	chr8:144626721	NA	exonic	nonsynonymous	ZC3H3	ENSG00000014164
rs139595307	chr19:11206537	-0.6395	N	chr19:11317744	5	intronic	.	LDLR	ENSG00000130164
rs576100576	chr16:88718756	-0.59781	N	chr16:88518569	NA	UTR3	.	MVD	ENSG00000167508
rs554899067	chr14:103800617	-0.65607	N	chr14:103898525	NA	intronic	.	EIF5	ENSG00000100664
rs188862408	chr11:27396002	-0.68489	N	chr11:27672252	4	intronic	.	LGR4	ENSG00000205213
rs376317489	chr2:220115027	-0.59781	N	chr2:220049128	2b	UTR3	.	TUBA4A	ENSG00000127824
rs529179911	chr17:79821483	-0.59781	N	chr17:79402603	NA	intergenic	.	.	.
rs563427912	chr19:11347381	-0.6789	N	chr19:11317744	NA	intronic	.	DOCK6	ENSG00000130158
rs554663507	chr14:74004066	-0.61882	N	N	NA	UTR5	.	ACOT1	ENSG00000184227
rs371500994	chr16:2202272	-0.66792	N	chr16:2165630	5	intronic	.	RAB26	ENSG00000167964
rs563041165	chr16:10546876	-0.5966	N	N	NA	intronic	.	ATF7IP2	ENSG00000166669
rs193158507	chr1:2140059	-0.66971	N	chr1:2487663	4	intronic	.	.	.
rs550048547	chr19:11204845	-0.48446	N	chr19:11317744	NA	intronic	.	LDLR	ENSG00000130164
rs540544008	chr1:17379062	-0.59781	N	N	NA	intronic	.	SDHB	ENSG00000117118
rs115598800	chr14:51403725	-0.6395	N	N	4	intronic	.	PYGL	ENSG00000100504
rs189242970	chr17:40718297	-0.59781	N	chr17:41172481	4	UTR3	.	.	.
rs533552152	chr10:102114279	-0.6789	N	chr10:102119000	NA	exonic	synonymous	SCD	ENSG00000099194
rs572796389	chr1:2324702	-0.59781	N	chr1:2487663	NA	intronic	.	RER1	ENSG00000157916
rs372313604	chr11:57265862	-0.59781	N	chr11:57724059	4	intronic	.	SLC43A1	ENSG00000149150
rs201437544	chr8:144618398	-0.48446	N	chr8:144626721	5	intronic	.	ZC3H3	ENSG00000014164
rs529385186	chr1:44013332	-0.67179	N	chr1:43760236	NA	intronic	.	PTPRF	ENSG00000142949
rs199822609	chr17:40717223	-0.59781	N	chr17:41172481	2a	intronic	.	COASY	ENSG00000068120
rs145707602	chr11:118892215	-0.48238	N	chr11:118747576	4	intronic	.	TRAPPC4	ENSG00000196655
rs190253468	chr17:38077190	-0.60879	N	chr17:38157841	4	downstream	.	.	.
rs566938653	chr8:126446954	-0.48446	N	chr8:126474356	NA	intronic	.	TRIB1	ENSG00000173334
rs146845100	chr18:2954040	-0.63742	N	N	5	intronic	.	LPIN2	ENSG00000101577
rs17848960	chr17:80051401	-0.6789	N	N	2b	intronic	.	FASN	ENSG00000169710
rs192832077	chr17:73969448	-0.59781	N	chr17:74410792	7	intronic	.	ACOX1	ENSG00000161533
rs568557602	chr6:26126516	-0.62214	N	N	NA	intergenic	.	.	.
rs142217915	chr1:19221294	-0.49045	N	N	4	intronic	.	ALDH4A1	ENSG00000159423
rs79220446	chr3:150474658	-0.59959	N	chr3:150707915	4	intronic	.	SIAH2	ENSG00000181788
rs142284158	chr1:1700342	-0.48446	N	N	4	intronic	.	NADK	ENSG00000008130
rs199908962	chr7:134851643	-0.48446	N	chr7:134382330	4	intronic	.	C7orf49	ENSG00000122783
rs530790235	chr8:27462341	-0.66792	N	chr8:27208126	NA	intronic	.	CLU	ENSG00000120885
rs4751086	chr10:131269508	-0.6789	N	N	3a	intronic	.	MGMT	ENSG00000170430
rs73556100	chr9:139688939	-0.64119	N	chr9:139934107	5	intergenic	.	.	.
rs143324969	chr20:3026457	-0.62392	N	chr20:3140304	2a	upstream;downstream	.	.	.
rs573815667	chr19:4718510	-0.66792	N	chr19:5054510	NA	intronic	.	DPP9	ENSG00000142002
rs75566086	chr2:85786902	-0.60879	N	chr2:85826721	2b	intronic	.	GGCX	ENSG00000115486
rs536476632	chr8:144622087	-0.60952	N	chr8:144626721	NA	intronic	.	ZC3H3	ENSG00000014164
rs148172260	chr19:35741314	-0.67599	N	N	5	exonic	nonsynonymous	LSR	ENSG00000105699
rs374865516	chr15:80464624	-0.60168	N	chr15:80279344	5	intronic	.	FAH	ENSG00000103876
rs557338588	chr22:37897884	-0.66164	N	chr22:37531436	NA	intronic	.	CARD10	ENSG00000100065
rs559459651	chr22:19164282	-0.55458	N	chr22:19058146	NA	intronic	.	SLC25A1	ENSG00000100075
rs543805422	chr20:30823872	-0.6067	N	chr20:30401407	NA	UTR3	.	POFUT1	ENSG00000101346
rs144816094	chr7:76009613	-0.63408	N	chr7:75920815	4	intergenic	.	.	.
rs367945635	chr2:61245254	-0.632	N	chr2:61614301	3a	UTR5	.	PUS10	ENSG00000162927
rs181242433	chr14:51411896	-0.51865	N	N	4	upstream	.	.	.
rs375558851	chr16:2203526	-0.59781	N	chr16:2165630	4	UTR3	.	RAB26	ENSG00000167964
rs564639863	chr5:32169876	-0.59781	N	N	NA	intronic	.	GOLPH3	ENSG00000113384
rs201199003	chr19:11350389	-0.60728	N	chr19:11317744	4	exonic	nonsynonymous	DOCK6	ENSG00000130158
rs144591367	chr4:139936911	-0.66414	N	N	4	upstream	.	.	.
rs573546990	chr5:132203338	-0.59781	N	chr5:131705458	NA	UTR3	.	UQCRQ	ENSG00000164405
rs137870367	chr5:176754954	-0.66971	N	chr5:176792491	4	intergenic	.	.	.
rs77114196	chr22:24240857	-0.6719	N	chr22:24247310	4	ncRNA_intronic	.	.	.
rs531640876	chr16:8963212	-0.63408	N	chr16:9059241	NA	upstream	.	.	.
rs561845884	chr16:67978818	-0.66792	N	chr16:68138091	NA	exonic	synonymous	SLC12A4	ENSG00000124067
rs146006090	chr15:80178970	-0.64757	N	chr15:80279344	5	intronic	.	ST20-MTHFS	ENSG00000259332
rs570133279	chr10:5008661	-0.67986	N	N	NA	intronic	.	AKR1C1	ENSG00000187134
rs551088792	chr16:31469394	-0.59959	N	chr16:31015877	NA	upstream	.	.	.
rs185939754	chr11:1318980	-0.48238	N	chr11:1136478	4	intronic	.	TOLLIP	ENSG00000078902
rs549969577	chr3:186692978	-0.60588	N	chr3:186201112	NA	intronic	.	ST6GAL1	ENSG00000073849
rs566314708	chr7:73027143	-0.67986	N	chr7:73029437	NA	intronic	.	MLXIPL	ENSG00000009950
rs189842628	chr12:121165371	-0.67179	N	chr12:121194862	5	intronic	.	ACADS	ENSG00000122971
rs537708066	chr6:31914467	-0.67179	N	N	NA	intronic	.	CFB	ENSG00000243649
rs563217337	chr6:119667296	-0.67986	N	N	NA	intronic	.	MAN1A1	ENSG00000111885
rs149351959	chr14:103802291	-0.64661	N	chr14:103898525	5	intronic	.	EIF5	ENSG00000100664
rs75546263	chr11:57264397	-0.59781	N	chr11:57724059	5	intronic	.	SLC43A1	ENSG00000149150
rs548343359	chr17:79976908	-0.58697	N	N	NA	UTR3	.	STRA13	ENSG00000169689
rs181672393	chr1:44011409	-0.67179	N	chr1:43760236	4	intronic	.	PTPRF	ENSG00000142949
rs3814777	chr12:53575559	-0.60879	N	chr12:53747853	4	UTR5	.	ZNF740	ENSG00000139651
rs150830186	chr17:40690266	-0.68288	N	chr17:41172481	5	intronic	.	NAGLU	ENSG00000108784
rs574619634	chr17:80052350	-0.59795	N	N	NA	intronic	.	FASN	ENSG00000169710
rs563686732	chr3:186758980	-0.60588	N	chr3:186629144	NA	intronic	.	ST6GAL1	ENSG00000073849
rs78948541	chr2:120127701	-0.60879	N	N	5	intronic	.	DBI	ENSG00000155368
rs540645103	chr9:19125141	-0.48446	N	N	NA	intronic	.	PLIN2	ENSG00000147872
rs72768255	chr16:8958364	-0.48446	N	chr16:9059241	4	intronic	.	CARHSP1	ENSG00000153048
rs62239047	chr22:24239871	-0.6719	N	chr22:24247310	5	ncRNA_intronic	.	.	.
rs565591369	chr1:17222567	-0.66414	N	N	NA	intergenic	.	.	.
rs545084763	chr16:46953094	-0.6808	N	N	NA	intronic	.	GPT2	ENSG00000166123
rs527648071	chr16:11033045	-0.58766	N	chr16:11478974	NA	intronic	.	DEXI	ENSG00000182108
rs189018126	chr15:80166482	-0.68088	N	chr15:80279344	5	intronic	.	ST20-MTHFS	ENSG00000259332
rs533019634	chr17:79671920	-0.59781	N	chr17:79402603	NA	intronic	.	MRPL12	ENSG00000262814
rs368103814	chr15:69755282	-0.632	N	N	4	intergenic	.	.	.
rs556272541	chr15:69755254	-0.632	N	N	NA	intergenic	.	.	.
rs534422528	chr16:2201689	-0.58697	N	chr16:2165630	NA	intronic	.	RAB26	ENSG00000167964
rs566142916	chr14:103800268	-0.65607	N	chr14:103898525	NA	upstream	.	.	.
rs3750714	chr10:102119459	-0.59795	N	chr10:102119000	4	intronic	.	SCD	ENSG00000099194
rs529777050	chr4:25156796	-0.67778	N	chr4:25408838	NA	intronic	.	SEPSECS	ENSG00000109618
rs515130	chr11:34461934	-0.60168	N	N	7	intronic	.	CAT	ENSG00000121691
rs531612789	chr8:126446417	-0.48446	N	chr8:126474356	NA	intronic	.	TRIB1	ENSG00000173334
rs566885250	chr4:39516761	-0.52407	N	chr4:39030183	NA	ncRNA_intronic	.	UGDH	ENSG00000109814
rs555560730	chr7:134849826	-0.6395	N	chr7:134382330	NA	UTR3	.	TMEM140	ENSG00000146859
rs542711446	chr9:107653054	-0.68069	N	N	NA	intronic	.	ABCA1	ENSG00000165029
rs139284636	chr6:28888517	-0.59781	N	N	4	intronic	.	TRIM27	ENSG00000204713
rs373781019	chr20:56138489	-0.67986	N	N	7	intronic	.	PCK1	ENSG00000124253
rs11739468	chr5:118788152	-0.63408	N	chr5:118729327	4	UTR5	.	HSD17B4	ENSG00000133835
rs532918942	chr10:102115363	-0.6789	N	chr10:102119000	NA	intronic	.	SCD	ENSG00000099194
rs539955142	chr12:53576805	-0.60879	N	chr12:53747853	NA	intronic	.	ZNF740	ENSG00000139651
rs550786489	chr6:31895220	-0.5996	N	N	NA	intronic	.	C2	ENSG00000166278
rs144860103	chr2:191217793	-0.59959	N	N	4	intronic	.	INPP1	ENSG00000151689
rs78538022	chr12:125347162	-0.66792	N	chr12:124861726	1b	intronic	.	SCARB1	ENSG00000073060
rs35007880	chr14:100795139	-0.69404	N	chr14:101182470	4	exonic	nonsynonymous	SLC25A47	ENSG00000140107
rs527784388	chr5:132208937	-0.59781	N	chr5:131884894	NA	upstream	.	LEAP2	ENSG00000164406
rs566873079	chr17:40693436	-0.63756	N	chr17:41172481	NA	intronic	.	NAGLU	ENSG00000108784
rs561676324	chr16:8952292	-0.55855	N	chr16:9059241	NA	exonic	nonsynonymous	CARHSP1	ENSG00000153048
rs76064822	chr1:204114217	-0.66584	N	chr1:203658782	2b	intronic	.	ETNK2	ENSG00000143845
rs545039293	chr16:8956303	-0.58974	N	chr16:9059241	NA	intronic	.	CARHSP1	ENSG00000153048
rs183947197	chr9:116150768	-0.59781	N	chr9:116085822	5	intronic	.	ALAD	ENSG00000148218
rs563223224	chr22:45077078	-0.67986	N	N	NA	intronic	.	PRR5	ENSG00000186654
rs540216798	chr9:116150068	-0.40143	N	chr9:116085822	NA	UTR3	.	ALAD	ENSG00000148218
rs111952950	chr14:74004112	-0.61882	N	N	4	UTR5	.	ACOT1	ENSG00000184227
rs201597477	chr9:130566583	-0.60879	N	chr9:130764955	4	exonic	nonsynonymous	FPGS	ENSG00000136877
rs544578253	chr16:8958177	-0.48446	N	chr16:9059241	NA	intronic	.	CARHSP1	ENSG00000153048
rs146514193	chr4:139936478	-0.63408	N	N	2b	upstream	.	.	.
rs547374218	chr9:19120100	-0.40351	N	N	NA	intronic	.	PLIN2	ENSG00000147872
rs546506103	chr22:29191512	-0.64119	N	chr22:29628741	NA	exonic	nonsynonymous	XBP1	ENSG00000100219
rs527651611	chr16:8962683	-0.65607	N	chr16:9059241	NA	intronic	.	.	.
rs193298539	chr4:8202934	-0.60975	N	N	2b	intronic	.	SH3TC1	ENSG00000125089
rs549068609	chr5:130498141	-0.59781	N	chr5:130730691	NA	intronic	.	HINT1	ENSG00000169567
rs182001170	chr12:89744414	-0.51452	N	chr12:89830720	4	exonic	synonymous	DUSP6	ENSG00000139318
rs78057658	chr3:186757750	-0.60588	N	chr3:186629144	4	intronic	.	ST6GAL1	ENSG00000073849
rs568870073	chr4:8204103	-0.60975	N	N	NA	intronic	.	SH3TC1	ENSG00000125089
rs548349271	chr16:20909293	-0.6395	N	chr16:20915247	NA	intronic	.	DCUN1D3	ENSG00000188215
rs573619740	chr15:90350028	-0.59959	N	N	NA	UTR5	.	ANPEP	ENSG00000166825
rs538733256	chr17:38083077	-0.6349	N	chr17:38157841	NA	intronic	.	ORMDL3	ENSG00000172057
rs533063869	chr16:10546827	-0.5966	N	N	NA	intronic	.	ATF7IP2	ENSG00000166669
rs528519983	chr6:31917709	-0.6395	N	N	NA	intronic	.	CFB	ENSG00000243649
rs116800729	chr19:41257677	-0.50671	N	chr19:41214796	4	intronic	.	SNRPA	ENSG00000077312
rs558646568	chr14:24564896	-0.62392	N	N	NA	intronic	.	PCK2	ENSG00000100889
rs570989819	chr4:39523520	-0.66793	N	chr4:39030183	NA	ncRNA_intronic	.	UGDH	ENSG00000109814
rs137997705	chr19:11352632	-0.6789	N	chr19:11317744	5	intronic	.	DOCK6	ENSG00000130158
rs190067757	chr4:39454064	-0.55855	N	chr4:39030183	3a	ncRNA_intronic	.	.	.
rs143317609	chr6:26027298	-0.63408	N	N	4	exonic	synonymous	HIST1H4B	ENSG00000124529
rs56245555	chr20:30823675	-0.6067	N	chr20:30401407	4	UTR3	.	POFUT1	ENSG00000101346
rs189255346	chr2:20811329	-0.69404	N	N	4	intergenic	.	.	.
rs57780967	chr19:50019450	-0.64661	N	N	4	intronic	.	FCGRT	ENSG00000104870
rs112130171	chr22:29191668	-0.64119	N	chr22:29628741	4	exonic	nonsynonymous	XBP1	ENSG00000100219
rs550075709	chr4:166255605	-0.66792	N	N	NA	intronic	.	MSMO1	ENSG00000052802
rs543118377	chr19:11254807	-0.65986	N	chr19:11317744	NA	intergenic	.	.	.
rs75913833	chr4:140608837	-0.60975	N	N	5	intronic	.	MGST2	ENSG00000085871
rs548262523	chr6:119664058	-0.60168	N	N	NA	intronic	.	MAN1A1	ENSG00000111885
rs150628550	chr11:65382762	-0.6349	N	chr11:65705432	4	intergenic	.	.	.
rs565781117	chr9:19119446	-0.6395	N	N	NA	intronic	.	PLIN2	ENSG00000147872
rs1698105	chr5:132210849	-0.59781	N	chr5:131884894	5	downstream	.	.	.
rs535843284	chr3:150321195	-0.66414	N	chr3:150707915	NA	exonic	unknown	SELT	ENSG00000198843
rs562249106	chr2:120126054	-0.60879	N	N	NA	intronic	.	DBI	ENSG00000155368
rs200917287	chr2:208631878	-0.66792	N	N	4	exonic	nonsynonymous	FZD5	ENSG00000163251
rs551576409	chr16:8959091	-0.65986	N	chr16:9059241	NA	intronic	.	CARHSP1	ENSG00000153048
rs185838456	chr2:38959338	-0.66792	N	N	5	intronic	.	GALM	ENSG00000143891
rs535066580	chr6:43741743	-0.60168	N	chr6:43693094	NA	intronic	.	VEGFA	ENSG00000112715
rs372726923	chr3:194207665	-0.65607	N	chr3:194138782	4	upstream	.	.	.
rs547870547	chr19:39191864	-0.6067	N	chr19:38925079	NA	intronic	.	ACTN4	ENSG00000130402
rs548922665	chr5:79500973	-0.59959	N	N	NA	intronic	.	SERINC5	ENSG00000164300
rs190953067	chr2:165567593	-0.60781	N	N	4	intronic	.	COBLL1	ENSG00000082438
rs528715066	chr19:11352425	-0.6789	N	chr19:11317744	NA	UTR3	.	DOCK6	ENSG00000130158
rs138396544	chr17:80696579	-0.66792	N	chr17:81084522	4	intronic	.	FN3K	ENSG00000167363
rs76987683	chr19:11207457	-0.6395	N	chr19:11317744	4	intronic	.	LDLR	ENSG00000130164
rs539564990	chr12:89740678	-0.52073	N	chr12:89830720	NA	downstream	.	.	.
rs675320	chr1:55328148	-0.66792	N	N	6	intronic	.	DHCR24	ENSG00000116133
rs550714127	chr8:145065173	-0.62158	N	chr8:144626721	NA	intronic	.	GRINA	ENSG00000178719
rs529198018	chr8:144104865	-0.64661	N	N	NA	intergenic	.	.	.
rs536056934	chr16:11348598	-0.65986	N	chr16:11817466	NA	UTR3	.	SOCS1	ENSG00000185338
rs575872610	chr15:80166666	-0.68088	N	chr15:80279344	NA	intronic	.	ST20-MTHFS	ENSG00000259332
rs561433088	chr9:19123588	-0.40351	N	N	NA	exonic	nonsynonymous	PLIN2	ENSG00000147872
rs529947216	chr17:48943719	-0.66205	N	N	NA	intronic	.	TOB1	ENSG00000141232
rs527973746	chr17:17474478	-0.59974	N	chr17:17707105	NA	intronic	.	PEMT	ENSG00000133027
rs539315409	chr8:134584533	-0.63408	N	chr8:134103953	NA	upstream	.	.	.
rs184457971	chr7:134852004	-0.48446	N	chr7:134382330	5	intronic	.	C7orf49	ENSG00000122783
rs568765956	chr22:37941931	-0.5996	N	chr22:37531436	NA	intergenic	.	.	.
rs534717159	chr16:20908601	-0.6395	N	chr16:20915247	NA	intronic	.	DCUN1D3	ENSG00000188215
rs566704888	chr17:38080439	-0.52784	N	chr17:38157841	NA	exonic	synonymous	ORMDL3	ENSG00000172057
rs79078772	chr19:11345535	-0.6789	N	chr19:11317744	5	intronic	.	DOCK6	ENSG00000130158
rs115548745	chr4:986736	-0.58876	N	chr4:702972	4	intronic	.	IDUA	ENSG00000127415
rs574419978	chr9:136654844	-0.59959	N	chr9:136949558	NA	intronic	.	VAV2	ENSG00000160293
rs373357787	chr6:31915476	-0.67179	N	N	7	intronic	.	CFB	ENSG00000243649
rs543435380	chr8:27462187	-0.66792	N	chr8:27208126	NA	intronic	.	CLU	ENSG00000120885
rs549030277	chr19:2477041	-0.60168	N	chr19:2127272	NA	exonic	nonsynonymous	GADD45B	ENSG00000099860
rs185614943	chr1:19221721	-0.60588	N	N	4	intronic	.	ALDH4A1	ENSG00000159423
rs151281258	chr5:36180795	-0.66792	N	chr5:35875134	4	intronic	.	SKP2	ENSG00000145604
rs532710928	chr11:66374804	-0.6067	N	chr11:66855593	NA	intergenic	.	.	.
rs199944121	chr6:31938177	-0.59781	N	N	4	exonic	synonymous	DXO	ENSG00000204348
rs181267737	chr4:39453918	-0.55855	N	chr4:39030183	3a	ncRNA_intronic	.	.	.
rs576940823	chr17:79937279	-0.66792	N	N	NA	intronic	.	ASPSCR1	ENSG00000169696
rs145462121	chr8:126446923	-0.48446	N	chr8:126474356	4	intronic	.	TRIB1	ENSG00000173334
rs368959869	chr9:137220346	-0.632	N	chr9:136949558	4	intronic	.	RXRA	ENSG00000186350
rs185382481	chr7:73028724	-0.66971	N	chr7:73029437	2b	intronic	.	MLXIPL	ENSG00000009950
rs375914363	chr16:2086527	-0.67179	N	chr16:2165630	2b	intronic	.	SLC9A3R2	ENSG00000065054
rs564655241	chr11:47290427	-0.60168	N	chr11:47454152	NA	UTR3	.	.	.
rs3752419	chr6:26027433	-0.63408	N	N	4	exonic	synonymous	HIST1H4B	ENSG00000124529
rs541170999	chr19:49411000	-0.48446	N	chr19:49127490	NA	intronic	.	NUCB1	ENSG00000104805
rs192223276	chr15:80455657	-0.6395	N	chr15:80279344	4	intronic	.	FAH	ENSG00000103876
rs140043665	chr14:103802753	-0.64661	N	chr14:103898525	4	intronic	.	EIF5	ENSG00000100664
rs563337233	chr3:172312613	-0.632	N	chr3:172160401	NA	intergenic	.	.	.
rs143786138	chr1:2325833	-0.59781	N	chr1:2487663	5	intronic	.	RER1	ENSG00000157916
rs571339610	chr7:134850888	-0.6395	N	chr7:134382330	NA	UTR3	.	TMEM140	ENSG00000146859
rs562235574	chr16:69361144	-0.59781	N	N	NA	intergenic	.	COG8	ENSG00000213380
rs532077566	chr8:126447996	-0.64661	N	chr8:126474356	NA	intronic	.	TRIB1	ENSG00000173334
rs530410950	chr1:19222009	-0.60588	N	N	NA	intronic	.	ALDH4A1	ENSG00000159423
rs536133818	chr16:2086965	-0.67179	N	chr16:2165630	NA	exonic	nonsynonymous	SLC9A3R2	ENSG00000065054
rs184250421	chr14:74550563	-0.632	N	N	2b	intronic	.	ALDH6A1	ENSG00000119711
rs546357376	chr10:102119547	-0.59795	N	chr10:102119000	NA	intronic	.	SCD	ENSG00000099194
rs144372259	chr16:31469542	-0.51864	N	chr16:31015877	4	upstream	.	ARMC5	ENSG00000140691
rs145519996	chr11:76500597	-0.67179	N	chr11:76248630	3a	intronic	.	TSKU	ENSG00000182704
rs548682380	chr8:22924311	-0.65986	N	chr8:22436681	NA	intronic	.	TNFRSF10B	ENSG00000120889
rs560933813	chr19:2477051	-0.60168	N	chr19:2127272	NA	exonic	synonymous	GADD45B	ENSG00000099860
rs532571012	chr1:19221958	-0.60588	N	N	NA	intronic	.	ALDH4A1	ENSG00000159423
rs534564747	chr17:7486238	-0.60168	N	chr17:7240391	NA	upstream;downstream	.	.	.
rs140254248	chr8:144620328	-0.48446	N	chr8:144626721	5	exonic	nonsynonymous	ZC3H3	ENSG00000014164
rs11541541	chr6:31919698	-0.6395	N	N	7	exonic	nonsynonymous	CFB	ENSG00000243649
rs566401315	chr11:34484405	-0.64129	N	N	NA	intronic	.	CAT	ENSG00000121691
rs189679143	chr7:134848940	-0.6395	N	chr7:134382330	4	intronic	.	TMEM140	ENSG00000146859
rs532104475	chr21:40182722	-0.59781	N	chr21:39852551	NA	intronic	.	ETS2	ENSG00000157557
rs4849159	chr2:113925061	-0.632	N	chr2:113712407	4	intergenic	.	.	.
rs182964081	chr14:23444019	-0.66792	N	chr14:23755598	4	intronic	.	AJUBA	ENSG00000129474
rs201750015	chr14:103803208	-0.64661	N	chr14:103898525	4	intronic	.	EIF5	ENSG00000100664
rs116504888	chr10:5007763	-0.67986	N	N	4	intronic	.	AKR1C1	ENSG00000187134
rs367723440	chr10:102107065	-0.58069	N	chr10:102119000	4	UTR5	.	SCD	ENSG00000099194
rs41306702	chr9:130566678	-0.60879	N	chr9:130764955	5	exonic	nonsynonymous	FPGS	ENSG00000136877
rs564020960	chr22:45076180	-0.67986	N	N	NA	intronic	.	PRR5	ENSG00000186654
rs536343772	chr20:43969086	-0.66971	N	N	NA	intronic	.	SDC4	ENSG00000124145
rs141044231	chr1:9299913	-0.6349	N	chr1:8800780	4	UTR5	.	H6PD	ENSG00000049239
rs528696877	chr8:144618986	-0.48446	N	chr8:144626721	NA	intronic	.	ZC3H3	ENSG00000014164
rs367933433	chr16:449744	-0.66792	N	N	4	intronic	.	NME4	ENSG00000103202
rs540663954	chr2:165599378	-0.68876	N	N	NA	intronic	.	COBLL1	ENSG00000082438
rs35696683	chr5:79500805	-0.59959	N	N	4	intronic	.	SERINC5	ENSG00000164300
rs561177598	chr1:12676194	-0.63408	N	chr1:12246175	NA	intronic	.	DHRS3	ENSG00000162496
rs536937839	chr16:11347514	-0.57891	N	chr16:11817466	NA	downstream	.	.	.
rs186530743	chr21:33034175	-0.66792	N	N	5	intronic	.	SOD1	ENSG00000142168
rs185281608	chr19:51854067	-0.67682	N	chr19:52314161	2b	intronic	.	ETFB	ENSG00000105379
rs374385710	chr9:33165834	-0.5996	N	N	2b	intronic	.	B4GALT1	ENSG00000086062
rs544357049	chr17:40717170	-0.48238	N	chr17:41172481	NA	intronic	.	COASY	ENSG00000068120
rs566987467	chr4:140609046	-0.60975	N	N	NA	intronic	.	MGST2	ENSG00000085871
rs560543690	chr16:8958261	-0.48446	N	chr16:9059241	NA	intronic	.	CARHSP1	ENSG00000153048
rs532964362	chr17:48762174	-0.69404	N	N	NA	exonic	synonymous	ABCC3	ENSG00000108846
rs558264241	chr8:27461105	-0.56056	N	chr8:27208126	NA	intronic	.	CLU	ENSG00000120885
rs538857234	chr11:65382861	-0.6349	N	chr11:65705432	NA	upstream	.	.	.
rs577853654	chr16:2203324	-0.59781	N	chr16:2165630	NA	exonic	synonymous	RAB26	ENSG00000167964
rs148579088	chr11:93476943	-0.66792	N	N	6	intronic	.	C11orf54	ENSG00000182919
rs147086986	chr11:74875685	-0.68876	N	N	3a	intronic	.	SLCO2B1	ENSG00000137491
rs62027992	chr15:80174492	-0.6395	N	chr15:80279344	6	intronic	.	ST20-MTHFS	ENSG00000259332
rs369682152	chr7:76009130	-0.63408	N	chr7:75920815	2b	intergenic	.	.	.
rs200500757	chr3:52019840	-0.60168	N	N	4	intronic	.	ACY1	ENSG00000243989
rs62027993	chr15:80175296	-0.6395	N	chr15:80279344	6	intronic	.	ST20-MTHFS	ENSG00000259332
rs202031808	chr22:29191998	-0.64119	N	chr22:29628741	2b	intronic	.	XBP1	ENSG00000100219
rs563977504	chr10:5009155	-0.67986	N	N	NA	exonic	nonsynonymous	AKR1C1	ENSG00000187134
rs550268586	chr7:197742	-0.67682	N	N	NA	intronic	.	FAM20C	ENSG00000177706
rs559814006	chr15:80454138	-0.48446	N	chr15:80279344	NA	intronic	.	FAH	ENSG00000103876
rs182119383	chr5:36180198	-0.66792	N	chr5:35875134	5	intronic	.	SKP2	ENSG00000145604
rs193089246	chr12:53575600	-0.60879	N	chr12:53747853	2b	UTR5	.	ZNF740	ENSG00000139651
rs183745325	chr6:28888132	-0.59781	N	N	5	intronic	.	TRIM27	ENSG00000204713
rs574833861	chr1:15945527	-0.632	N	N	NA	intronic	.	DDI2	ENSG00000197312
rs573431104	chr16:450012	-0.59781	N	N	NA	intronic	.	NME4	ENSG00000103202
rs555562465	chr16:2202344	-0.66792	N	chr16:2165630	NA	intronic	.	RAB26	ENSG00000167964
rs377112979	chr2:85786586	-0.60879	N	chr2:85826721	6	intronic	.	GGCX	ENSG00000115486
rs530370831	chr20:56133680	-0.66971	N	N	NA	intergenic	.	.	.
rs62027997	chr15:80178652	-0.52407	N	chr15:80279344	4	intronic	.	ST20-MTHFS	ENSG00000259332
rs542040579	chr17:72426893	-0.632	N	chr17:72695211	NA	upstream	.	.	.
rs3744032	chr17:73969835	-0.59781	N	chr17:74410792	7	exonic	nonsynonymous	ACOX1	ENSG00000161533
rs537351668	chr6:3139570	-0.49336	N	N	NA	intronic	.	BPHL	ENSG00000137274
rs531352489	chr9:99146059	-0.632	N	N	NA	upstream	.	.	.
rs529566528	chr8:27467807	-0.67599	N	chr8:27208126	NA	intronic	.	CLU	ENSG00000120885
rs114161112	chr1:12678190	-0.63408	N	chr1:12246175	4	upstream	.	.	.
rs533588311	chr16:8953670	-0.6395	N	chr16:9059241	NA	intronic	.	CARHSP1	ENSG00000153048
rs192128137	chr20:36663873	-0.59781	N	chr20:36895860	6	intronic	.	RPRD1B	ENSG00000101413
rs548699190	chr17:40716609	-0.59781	N	chr17:41172481	NA	intronic	.	COASY	ENSG00000068120
rs576657215	chr5:132209236	-0.43149	N	chr5:131884894	NA	upstream	.	LEAP2	ENSG00000164406
rs536430566	chr9:130863528	-0.60879	N	chr9:130764955	NA	intronic	.	SLC25A25	ENSG00000148339
rs148399003	chr9:139745261	-0.66792	N	chr9:139934107	3a	exonic	nonsynonymous	PHPT1	ENSG00000054148
rs200999845	chr8:144620158	-0.48446	N	chr8:144626721	5	intronic	.	ZC3H3	ENSG00000014164
rs571662355	chr17:73969306	-0.59781	N	chr17:74410792	NA	intronic	.	ACOX1	ENSG00000161533
rs138045669	chr7:134850053	-0.6395	N	chr7:134382330	5	UTR3	.	TMEM140	ENSG00000146859
rs12666678	chr7:1196675	-0.6067	N	N	2a	intronic	.	ZFAND2A	ENSG00000178381
rs116911664	chr1:204114433	-0.66584	N	chr1:203658782	2b	intronic	.	ETNK2	ENSG00000143845
rs561681320	chr6:43741520	-0.60168	N	chr6:43693094	NA	intronic	.	VEGFA	ENSG00000112715
rs78469369	chr12:89745016	-0.63173	N	chr12:89830720	3a	intronic	.	DUSP6	ENSG00000139318
rs7544842	chr1:44011229	-0.67179	N	chr1:43760236	2b	intronic	.	PTPRF	ENSG00000142949
rs571108842	chr11:76504871	-0.67179	N	chr11:76248630	NA	intronic	.	TSKU	ENSG00000182704
rs140719049	chr4:39452933	-0.55855	N	chr4:39030183	4	ncRNA_intronic	.	KLB	ENSG00000134962
rs566531018	chr11:75479897	-0.63408	N	chr11:75891182	NA	UTR5	.	DGAT2	ENSG00000062282
rs189475969	chr21:46830509	-0.69404	N	N	4	intronic	.	COL18A1	ENSG00000182871
rs185741261	chr7:1197199	-0.64119	N	N	4	intronic	.	ZFAND2A	ENSG00000178381
rs146859942	chr9:19117592	-0.6395	N	N	4	intronic	.	PLIN2	ENSG00000147872
rs534857586	chr14:81983500	-0.59781	N	chr14:81668707	NA	intronic	.	SEL1L	ENSG00000071537
rs560111146	chr15:80180649	-0.64757	N	chr15:80279344	NA	intronic	.	ST20-MTHFS	ENSG00000259332
rs587624580	chr9:136238991	-0.64661	N	chr9:136481205	NA	intronic	.	SURF4	ENSG00000148248
rs116768204	chr2:20415257	-0.57682	N	N	2b	intronic	.	SDC1	ENSG00000115884
rs564916527	chr5:132210650	-0.59781	N	chr5:131884894	NA	downstream	.	LEAP2	ENSG00000164406
rs10910521	chr1:235011460	-0.632	N	chr1:234879890	2b	intergenic	.	.	.
rs546699122	chr6:31917761	-0.55855	N	N	NA	intronic	.	CFB	ENSG00000243649
rs532083174	chr22:37965544	-0.64505	N	chr22:37531436	NA	downstream	.	.	.
rs59814369	chr3:186693396	-0.60588	N	chr3:186201112	5	intronic	.	ST6GAL1	ENSG00000073849
rs557522949	chr5:132203237	-0.59781	N	chr5:131705458	NA	exonic	nonsynonymous	UQCRQ	ENSG00000164405
rs566328020	chr4:8227931	-0.67986	N	N	NA	intronic	.	SH3TC1	ENSG00000125089
rs529886953	chr22:21128355	-0.61882	N	N	NA	intronic	.	PI4KA	ENSG00000241973
rs573199761	chr16:8956700	-0.58974	N	chr16:9059241	NA	intronic	.	CARHSP1	ENSG00000153048
rs143014673	chr8:144620660	-0.48446	N	chr8:144626721	5	exonic	nonsynonymous	ZC3H3	ENSG00000014164
rs562426563	chr1:155106626	-0.59781	N	chr1:154994750	NA	UTR3	.	EFNA1	ENSG00000169242
rs3823004	chr6:119645195	-0.64936	N	N	4	intronic	.	MAN1A1	ENSG00000111885
rs559188934	chr6:167414832	-0.59781	N	chr6:167511766	NA	intronic	.	FGFR1OP	ENSG00000213066
rs575797281	chr15:80464970	-0.60168	N	chr15:80279344	NA	intronic	.	FAH	ENSG00000103876
rs55637010	chr8:126444268	-0.60168	N	chr8:126474356	4	intronic	.	TRIB1	ENSG00000173334
rs553660974	chr3:186766142	-0.67599	N	chr3:186629144	NA	intronic	.	ST6GAL1	ENSG00000073849
rs553352704	chr19:49468966	-0.55079	N	chr19:49127490	NA	intronic	.	FTL	ENSG00000087086
rs541367726	chr11:14665234	-0.63408	N	N	NA	upstream	.	.	.
rs538733037	chr14:51401788	-0.6395	N	N	NA	intronic	.	PYGL	ENSG00000100504
rs555681448	chr3:42846901	-0.63408	N	chr3:42896515	NA	upstream	.	.	.
rs574213940	chr1:226038936	-0.6395	N	chr1:225895806	NA	intronic	.	TMEM63A	ENSG00000196187
rs192632142	chr1:55329724	-0.66792	N	N	6	intronic	.	DHCR24	ENSG00000116133
rs574265290	chr20:56138669	-0.67986	N	N	NA	exonic	nonsynonymous	PCK1	ENSG00000124253
rs200373919	chr14:103802221	-0.64661	N	chr14:103898525	5	exonic	synonymous	EIF5	ENSG00000100664
rs553455595	chr3:172024655	-0.66956	N	chr3:172160401	NA	intronic	.	FNDC3B	ENSG00000075420
rs540138283	chr10:51574706	-0.62392	N	N	NA	intronic	.	NCOA4	ENSG00000138293
rs534603639	chr3:186760382	-0.60588	N	chr3:186629144	NA	intronic	.	ST6GAL1	ENSG00000073849
rs532026092	chr6:31916003	-0.67179	N	N	NA	intronic	.	CFB	ENSG00000243649
rs187636544	chr12:89740066	-0.60168	N	chr12:89830720	4	intergenic	.	.	.
rs547462833	chr14:65405473	-0.51686	N	chr14:65564703	NA	intronic	.	CHURC1-FNTB	ENSG00000125954
rs141801892	chr7:6488119	-0.59153	N	chr7:6692605	4	upstream	.	.	.
rs568877375	chr12:6494678	-0.61057	N	chr12:6499533	NA	intronic	.	LTBR	ENSG00000111321
rs367989790	chr8:27462514	-0.66792	N	chr8:27208126	5	exonic	synonymous	CLU	ENSG00000120885
rs557873254	chr2:120127525	-0.60879	N	N	NA	intronic	.	DBI	ENSG00000155368
rs138920451	chr12:53345820	-0.66793	N	chr12:53044703	3a	intronic	.	KRT18	ENSG00000111057
rs534868319	chr16:56716416	-0.62601	N	chr16:57061189	NA	UTR5	.	MT1X	ENSG00000187193
rs530065086	chr14:23444173	-0.66792	N	chr14:23755598	NA	intronic	.	AJUBA	ENSG00000129474
rs11548663	chr3:150321225	-0.66414	N	chr3:150707915	4	exonic	unknown	SELT	ENSG00000198843
rs540590153	chr22:37942241	-0.5996	N	chr22:37531436	NA	intergenic	.	.	.
rs540505941	chr14:55369664	-0.63408	N	chr14:55744810	NA	upstream	.	.	.
rs540695258	chr19:49470701	-0.52073	N	chr19:49127490	NA	downstream	.	.	.
rs189288951	chr18:71919156	-0.65647	N	N	3a	intergenic	.	.	.
rs567218913	chr14:23443921	-0.66792	N	chr14:23755598	NA	intronic	.	AJUBA	ENSG00000129474
rs62033507	chr16:8952113	-0.55855	N	chr16:9059241	4	intronic	.	CARHSP1	ENSG00000153048
rs578260589	chr19:4716672	-0.66792	N	chr19:5054510	NA	intronic	.	DPP9	ENSG00000142002
rs561625939	chr8:27461705	-0.66792	N	chr8:27208126	NA	intronic	.	CLU	ENSG00000120885
rs190882577	chr6:119663313	-0.60168	N	N	6	intronic	.	MAN1A1	ENSG00000111885
rs2070630	chr4:159644494	-0.632	Y	N	4	UTR5	.	PPID	ENSG00000171497
rs560453532	chr17:80051478	-0.6789	N	N	NA	exonic	nonsynonymous	FASN	ENSG00000169710
rs140879791	chr9:74293051	-0.60671	N	N	2b	intergenic	.	.	.
rs578130060	chr5:32171411	-0.59781	N	N	NA	intronic	.	GOLPH3	ENSG00000113384
rs769452	chr19:45411110	-0.66792	Y	chr19:45766729	5	exonic	nonsynonymous	APOE	ENSG00000130203
rs193192983	chr22:29180107	-0.64119	N	chr22:29628741	4	intronic	.	CCDC117	ENSG00000159873
rs543607490	chr12:53346015	-0.66793	N	chr12:53044703	NA	exonic	nonsynonymous	KRT18	ENSG00000111057
rs527267666	chr5:177658635	-0.48446	N	N	NA	intronic	.	PHYKPL	ENSG00000175309
rs599189	chr10:102120255	-0.6789	N	chr10:102119000	4	intronic	.	SCD	ENSG00000099194
rs544175927	chr19:2476315	-0.55079	N	chr19:2127272	NA	UTR5	.	GADD45B	ENSG00000099860
rs150722308	chr6:119666086	-0.67986	N	N	5	intronic	.	MAN1A1	ENSG00000111885
rs192686904	chr7:134852210	-0.40351	N	chr7:134382330	4	intronic	.	C7orf49	ENSG00000122783
rs201297029	chr6:31918213	-0.6395	N	N	5	intronic	.	CFB	ENSG00000243649
rs567206183	chr16:2202777	-0.47154	N	chr16:2165630	NA	intronic	.	RAB26	ENSG00000167964
rs563209030	chr11:76492412	-0.58069	N	chr11:76248630	NA	upstream	.	.	.
rs566942259	chr14:103801457	-0.50437	N	chr14:103898525	NA	UTR5	.	EIF5	ENSG00000100664
rs549382904	chr22:37965607	-0.64505	N	chr22:37531436	NA	downstream	.	.	.
rs180780837	chr17:80696230	-0.66971	N	chr17:81084522	4	intronic	.	FN3K	ENSG00000167363
rs558915156	chr5:177636031	-0.6395	N	N	NA	intronic	.	PHYKPL	ENSG00000175309
rs532225175	chr20:57570974	-0.60879	N	N	NA	intronic	.	CTSZ	ENSG00000101160
rs572437956	chr8:27460999	-0.56056	N	chr8:27208126	NA	intronic	.	CLU	ENSG00000120885
rs562749207	chr8:144640724	-0.59153	N	chr8:144626721	NA	intronic	.	GSDMD	ENSG00000104518
rs140192396	chr9:32426076	-0.6789	N	N	7	intronic	.	ACO1	ENSG00000122729
rs191629881	chr3:172036362	-0.6395	N	chr3:172160401	5	intronic	.	FNDC3B	ENSG00000075420
rs537245341	chr12:89742409	-0.48446	N	chr12:89830720	NA	UTR3	.	DUSP6	ENSG00000139318
rs141692826	chr3:186761061	-0.59781	N	chr3:186629144	3a	exonic	synonymous	ST6GAL1	ENSG00000073849
rs532398052	chr9:19120627	-0.48446	N	N	NA	intronic	.	PLIN2	ENSG00000147872
rs577520980	chr17:2614063	-0.62392	N	chr17:2882005	NA	intronic	.	CLUH	ENSG00000132361
rs574261157	chr9:130865484	-0.49336	N	chr9:130764955	NA	intronic	.	SLC25A25	ENSG00000148339
rs533183415	chr19:49411220	-0.36903	N	chr19:49127490	NA	intronic	.	NUCB1	ENSG00000104805
rs142526567	chr15:80178457	-0.6395	N	chr15:80279344	5	intronic	.	ST20-MTHFS	ENSG00000259332
rs560079133	chr9:116150078	-0.40143	N	chr9:116085822	NA	UTR3	.	ALAD	ENSG00000148218
rs534347385	chr12:53576884	-0.60879	N	chr12:53747853	NA	intronic	.	ZNF740	ENSG00000139651
rs563200657	chr16:56969437	-0.59781	N	chr16:57061189	NA	intronic	.	HERPUD1	ENSG00000051108
rs566758820	chr19:45253161	-0.60975	N	chr19:45149235	NA	intronic	.	BCL3	ENSG00000069399
rs574943199	chr5:154241297	-0.59781	N	N	NA	intronic	.	CNOT8	ENSG00000155508
rs550400962	chr16:449826	-0.59781	N	N	NA	intronic	.	NME4	ENSG00000103202
rs574175665	chr4:986770	-0.58876	N	chr4:702972	NA	intronic	.	IDUA	ENSG00000127415
rs548453855	chr15:40700017	-0.59781	N	N	NA	intronic	.	IVD	ENSG00000128928
rs375101622	chr19:49412399	-0.6395	N	chr19:49127490	4	intronic	.	NUCB1	ENSG00000104805
rs547504806	chr17:80053523	-0.6789	N	N	NA	intronic	.	FASN	ENSG00000169710
rs141453215	chr16:67978491	-0.66792	N	chr16:68138091	4	UTR3	.	SLC12A4	ENSG00000124067
rs369879640	chr14:103803136	-0.64661	N	chr14:103898525	2b	exonic	nonsynonymous	EIF5	ENSG00000100664
rs537422178	chr14:51402332	-0.6395	N	N	NA	intronic	.	PYGL	ENSG00000100504
rs375109017	chr16:56972957	-0.6719	N	chr16:57061189	2b	intronic	.	HERPUD1	ENSG00000051108
rs549805853	chr12:89746354	-0.66414	N	chr12:89830720	NA	UTR5	.	DUSP6	ENSG00000139318
rs559713101	chr4:7069771	-0.65607	N	chr4:6969919	NA	UTR5	.	GRPEL1	ENSG00000109519
rs551800638	chr17:73972495	-0.58766	N	chr17:74410792	NA	intronic	.	ACOX1	ENSG00000161533
rs10401938	chr19:4716203	-0.66792	N	chr19:5054510	4	intronic	.	DPP9	ENSG00000142002
rs561350253	chr22:21133170	-0.63407	N	N	NA	intronic	.	PI4KA	ENSG00000241973
rs565990214	chr11:64010791	-0.51686	N	chr11:63974995	NA	intronic	.	FKBP2	ENSG00000173486
rs28409420	chr3:172024831	-0.66956	N	chr3:172160401	4	intronic	.	FNDC3B	ENSG00000075420
rs144842276	chr8:126444427	-0.60168	N	chr8:126474356	4	intronic	.	TRIB1	ENSG00000173334
rs147048645	chr1:155099809	-0.69404	N	chr1:154994750	2b	upstream	.	.	.
rs112188518	chr17:79820631	-0.59781	N	chr17:79402603	5	intergenic	.	.	.
rs572874887	chr12:32113681	-0.58974	N	chr12:32138924	NA	intronic	.	KIAA1551	ENSG00000174718
rs533407919	chr17:80053900	-0.55458	N	N	NA	intronic	.	FASN	ENSG00000169710
rs565530336	chr6:119661305	-0.60168	N	N	NA	intronic	.	MAN1A1	ENSG00000111885
rs142151191	chr10:102115815	-0.6789	N	chr10:102119000	5	intronic	.	SCD	ENSG00000099194
rs552203393	chr19:11202230	-0.58974	N	chr19:11317744	NA	intronic	.	LDLR	ENSG00000130164
rs191952144	chr8:144620910	-0.48446	N	chr8:144626721	5	exonic	synonymous	ZC3H3	ENSG00000014164
rs138769706	chr16:23464094	-0.62392	N	chr16:23797512	2a	intronic	.	COG7	ENSG00000168434
rs12514956	chr5:177635181	-0.6395	Y	N	4	intronic	.	HNRNPAB	ENSG00000197451
rs556486339	chr16:2204010	-0.59781	N	chr16:2165630	NA	UTR3	.	RAB26	ENSG00000167964
rs552931654	chr3:52019795	-0.60168	N	N	NA	intronic	.	ACY1	ENSG00000243989
rs539484631	chr16:2088812	-0.59084	N	chr16:2165630	NA	UTR3	.	SLC9A3R2	ENSG00000065054
rs112330733	chr3:150474546	-0.59959	N	chr3:150707915	4	intronic	.	SIAH2	ENSG00000181788
rs200909635	chr17:7489095	-0.60952	N	chr17:7240391	4	exonic	nonsynonymous	MPDU1	ENSG00000129255
rs569894519	chr17:40718564	-0.59781	N	chr17:41172481	NA	upstream;downstream	.	.	.
rs79618554	chr6:119645381	-0.64936	N	N	4	intronic	.	MAN1A1	ENSG00000111885
rs528287960	chr19:2477090	-0.60168	N	chr19:2127272	NA	exonic	synonymous	GADD45B	ENSG00000099860
rs187061734	chr21:35917507	-0.59153	N	chr21:36387806	4	intronic	.	RCAN1	ENSG00000159200
rs542872343	chr10:81110312	-0.59781	N	chr10:81047575	NA	intronic	.	PPIF	ENSG00000108179
rs540526798	chr16:2086453	-0.67179	N	chr16:2165630	NA	exonic	synonymous	SLC9A3R2	ENSG00000065054
rs149462405	chr12:94071145	-0.62392	N	chr12:94536803	4	upstream	.	.	.
rs543714540	chr16:20909803	-0.60168	N	chr16:20915247	NA	intronic	.	DCUN1D3	ENSG00000188215
rs75691772	chr6:3135495	-0.6789	N	N	4	intronic	.	BPHL	ENSG00000137274
rs530870588	chr22:50965450	-0.62601	N	chr22:50628937	NA	intronic	.	TYMP	ENSG00000025708
rs557542642	chr20:3522590	-0.59959	N	chr20:3140304	NA	intronic	.	ATRN	ENSG00000088812
rs187418598	chr3:42847121	-0.63408	N	chr3:42896515	4	intergenic	.	.	.
rs7046387	chr9:136654833	-0.59959	N	chr9:136949558	4	intronic	.	VAV2	ENSG00000160293
rs567255004	chr6:31913317	-0.60168	N	N	NA	UTR3	.	C2	ENSG00000166278
rs6065807	chr20:43965499	-0.66792	N	N	4	intronic	.	SDC4	ENSG00000124145
rs538353735	chr22:24240498	-0.6719	N	chr22:24247310	NA	ncRNA_intronic	.	.	.
rs4415070	chr5:132203608	-0.59781	N	chr5:131705458	4	UTR3	.	UQCRQ	ENSG00000164405
rs56945978	chr19:4721927	-0.59781	N	chr19:5054510	5	intronic	.	DPP9	ENSG00000142002
rs537917960	chr8:134500542	-0.67179	N	chr8:134103953	NA	intronic	.	ST3GAL1	ENSG00000008513
rs534478662	chr2:38969386	-0.59781	N	N	NA	intergenic	.	.	.
rs544063249	chr9:116150421	-0.59781	N	chr9:116085822	NA	UTR3	.	ALAD	ENSG00000148218
rs17847716	chr20:56138130	-0.59891	N	N	3a	exonic	synonymous	PCK1	ENSG00000124253
rs552845171	chr20:30157356	-0.59781	N	chr20:30401407	NA	ncRNA_intronic	.	HM13	ENSG00000101294
rs192883308	chr8:74205914	-0.65607	N	N	4	upstream	.	.	.
rs551007315	chr16:27376066	-0.63742	N	chr16:27356398	NA	UTR3	.	IL4R	ENSG00000077238
rs566194439	chr19:4722251	-0.59781	N	chr19:5054510	NA	intronic	.	DPP9	ENSG00000142002
rs532136280	chr1:226039284	-0.6395	N	chr1:225895806	NA	intronic	.	TMEM63A	ENSG00000196187
rs148504607	chr12:53346235	-0.66793	N	chr12:53044703	3a	intronic	.	KRT18	ENSG00000111057
rs561268357	chr19:49405078	-0.48446	N	chr19:49127490	NA	intronic	.	NUCB1	ENSG00000104805
rs554852774	chr20:56138668	-0.67986	N	N	NA	exonic	synonymous	PCK1	ENSG00000124253
rs112350571	chr10:102111689	-0.6789	N	chr10:102119000	5	intronic	.	SCD	ENSG00000099194
rs550933826	chr8:22924491	-0.58974	N	chr8:22436681	NA	intronic	.	TNFRSF10B	ENSG00000120889
rs116476085	chr1:226040131	-0.6395	N	chr1:225895806	6	intronic	.	TMEM63A	ENSG00000196187
rs537087928	chr19:11345453	-0.6789	N	chr19:11317744	NA	intronic	.	DOCK6	ENSG00000130158
rs188787987	chr4:8202918	-0.60975	N	N	2b	intronic	.	SH3TC1	ENSG00000125089
rs540228007	chr5:177633965	-0.48446	N	N	NA	intronic	.	HNRNPAB	ENSG00000197451
rs568480301	chr1:55328526	-0.66792	N	N	NA	intronic	.	DHCR24	ENSG00000116133
rs587730820	chr3:50395253	-0.59781	N	chr3:50160109	NA	intronic	.	TMEM115	ENSG00000126062
rs76859980	chr9:19154352	-0.5996	N	N	2a	intergenic	.	.	.
rs547339694	chr9:130860871	-0.62601	N	chr9:130764955	NA	exonic	nonsynonymous	SLC25A25	ENSG00000148339
rs576278839	chr16:2204046	-0.59781	N	chr16:2165630	NA	UTR3	.	RAB26	ENSG00000167964
rs547165633	chr3:52002970	-0.67179	N	N	NA	UTR3	.	ABHD14B	ENSG00000114779
rs115016428	chr1:226039772	-0.6395	N	chr1:225895806	4	intronic	.	TMEM63A	ENSG00000196187
rs533229041	chr12:110024369	-0.67682	N	chr12:109842112	NA	intronic	.	MVK	ENSG00000110921
rs183610034	chr11:77781037	-0.6395	N	N	7	exonic	nonsynonymous	NDUFC2	ENSG00000151366
rs573517776	chr17:79816433	-0.59781	N	chr17:79402603	NA	intronic	.	P4HB	ENSG00000185624
rs76106226	chr19:11205754	-0.48446	N	chr19:11317744	4	intronic	.	LDLR	ENSG00000130164
rs180787561	chr1:45098665	-0.58974	N	N	4	intronic	.	RNF220	ENSG00000187147
rs183973461	chr8:134577117	-0.60975	N	chr8:134103953	4	intronic	.	ST3GAL1	ENSG00000008513
rs115091659	chr1:2324587	-0.59781	N	chr1:2487663	3a	intronic	.	RER1	ENSG00000157916
rs188658255	chr1:35325436	-0.51865	N	N	4	upstream	.	.	.
rs6557619	chr8:23017604	-0.60952	N	chr8:23496546	3a	intronic	.	TNFRSF10D	ENSG00000173530
rs527811708	chr17:73970033	-0.59781	N	chr17:74410792	NA	intronic	.	ACOX1	ENSG00000161533
rs377403546	chr22:37965194	-0.52962	N	chr22:37531436	3a	UTR3	.	CDC42EP1	ENSG00000128283
rs538409652	chr8:144645613	-0.64129	N	chr8:144626721	NA	downstream	.	.	.
rs535590379	chr11:64900886	-0.63407	N	chr11:65369240	NA	intronic	.	SYVN1	ENSG00000162298
rs548223199	chr4:8240344	-0.63981	N	N	NA	intronic	.	SH3TC1	ENSG00000125089
rs74785244	chr12:89742308	-0.40351	N	chr12:89830720	5	UTR3	.	DUSP6	ENSG00000139318
rs565010967	chr19:11345763	-0.6789	N	chr19:11317744	NA	intronic	.	DOCK6	ENSG00000130158
rs551130704	chr11:64008260	-0.63407	N	chr11:63974995	NA	upstream	.	.	.
rs149995901	chr5:36180952	-0.55249	N	chr5:35875134	3a	intronic	.	SKP2	ENSG00000145604
rs571542025	chr19:41260989	-0.59781	N	chr19:41214796	NA	intronic	.	SNRPA	ENSG00000077312
rs201411811	chr14:50088132	-0.59153	N	N	3a	exonic	nonsynonymous	MGAT2	ENSG00000168282
rs566871689	chr16:2088845	-0.59084	N	chr16:2165630	NA	UTR3	.	SLC9A3R2	ENSG00000065054
rs544009599	chr6:28889197	-0.59781	N	N	NA	intronic	.	TRIM27	ENSG00000204713
rs114150033	chr14:51401497	-0.6395	N	N	7	intronic	.	PYGL	ENSG00000100504
rs559215701	chr9:32384433	-0.67304	N	N	NA	upstream	.	.	.
rs147368076	chr4:10023024	-0.632	N	N	4	exonic	synonymous	SLC2A9	ENSG00000109667
rs544129186	chr16:2087166	-0.67179	N	chr16:2165630	NA	intronic	.	SLC9A3R2	ENSG00000065054
rs550280197	chr5:177657289	-0.48446	N	N	NA	intronic	.	PHYKPL	ENSG00000175309
rs545747807	chr1:53387210	-0.69404	N	chr1:53330458	NA	intronic	.	ECHDC2	ENSG00000121310
rs546539244	chr10:131268925	-0.6789	N	N	NA	intronic	.	MGMT	ENSG00000170430
rs186761207	chr16:8956104	-0.58974	N	chr16:9059241	4	intronic	.	CARHSP1	ENSG00000153048
rs375270544	chr19:40971688	-0.65607	N	chr19:41214796	4	UTR5	.	BLVRB	ENSG00000090013
rs142610541	chr5:172264989	-0.59781	N	chr5:171931939	2b	intronic	.	ERGIC1	ENSG00000113719
rs199672225	chr7:134851546	-0.48446	N	chr7:134382330	4	exonic	synonymous	C7orf49	ENSG00000122783
rs188668625	chr6:26027491	-0.63408	N	N	2b	upstream	.	.	.
rs555011866	chr5:177658150	-0.48446	N	N	NA	intronic	.	PHYKPL	ENSG00000175309
rs546037992	chr3:172024048	-0.66956	N	chr3:172160401	NA	intronic	.	FNDC3B	ENSG00000075420
rs141387745	chr17:73972406	-0.58766	N	chr17:74410792	4	intronic	.	ACOX1	ENSG00000161533
rs547590948	chr14:74004117	-0.61882	N	N	NA	UTR5	.	ACOT1	ENSG00000184227
rs552779772	chr12:56114070	-0.61057	N	chr12:56375137	NA	ncRNA_intronic	.	.	.
rs200715008	chr17:40717496	-0.59781	N	chr17:41172481	4	exonic	synonymous	COASY	ENSG00000068120
rs571348447	chr21:46830446	-0.69404	N	N	NA	intronic	.	COL18A1	ENSG00000182871
rs551232680	chr4:140005270	-0.66414	N	N	NA	intronic	.	ELF2	ENSG00000109381
rs77656906	chr16:2204328	-0.59781	N	chr16:2165630	4	downstream	.	.	.
rs28411877	chr16:450140	-0.59781	N	N	4	NA	NA	NME4	ENSG00000103202
rs548269976	chr8:144104542	-0.64661	N	N	NA	downstream	.	.	.
rs186098809	chr15:80189092	-0.63408	N	chr15:80279344	2a	intronic	.	ST20-MTHFS	ENSG00000259332
rs538484347	chr9:99146640	-0.63021	N	N	NA	upstream	.	.	.
rs533157157	chr8:126444842	-0.48446	N	chr8:126474356	NA	intronic	.	TRIB1	ENSG00000173334
rs118122297	chr22:45072854	-0.66971	N	N	2a	UTR5	.	PRR5	ENSG00000186654
rs17249176	chr19:11204816	-0.48446	N	chr19:11317744	2b	intronic	.	LDLR	ENSG00000130164
rs10998072	chr10:70091923	-0.65398	Y	N	4	UTR5	.	PBLD	ENSG00000108187
rs186358833	chr4:39453947	-0.55855	N	chr4:39030183	4	ncRNA_intronic	.	.	.
rs116775343	chr1:44014109	-0.67179	N	chr1:43760236	4	intronic	.	PTPRF	ENSG00000142949
rs370011901	chr9:136240040	-0.64661	N	chr9:136481205	7	intronic	.	SURF4	ENSG00000148248
rs546157526	chr1:211776909	-0.5996	N	N	NA	intergenic	.	.	.
rs8192035	chr4:140593360	-0.60975	N	N	6	intronic	.	MGST2	ENSG00000085871
rs536207008	chr22:19163500	-0.48446	N	chr22:19058146	NA	UTR3	.	SLC25A1	ENSG00000100075
rs553064360	chr2:20811266	-0.69404	N	N	NA	intergenic	.	.	.
rs200966169	chr17:38061179	-0.56347	N	chr17:38157841	4	exonic	synonymous	GSDMB	ENSG00000073605
rs530246317	chr10:102114898	-0.6789	N	chr10:102119000	NA	intronic	.	SCD	ENSG00000099194
rs17880209	chr14:65407575	-0.59781	N	chr14:65564703	7	intronic	.	CHURC1-FNTB	ENSG00000125954
rs529552061	chr6:96025768	-0.64298	N	N	NA	intronic	.	MANEA	ENSG00000172469
rs538923349	chr2:74729721	-0.62392	N	chr2:74317747	NA	intronic	.	LBX2	ENSG00000179528
rs192498976	chr9:139687951	-0.64119	N	chr9:139934107	4	downstream	.	.	.
rs539528228	chr16:2089387	-0.66164	N	chr16:2165630	NA	downstream	.	.	.
rs555658928	chr20:48807013	-0.5996	N	chr20:49205095	NA	ncRNA_intronic	.	.	.
rs144054862	chr11:118899174	-0.66792	N	chr11:118747576	5	intronic	.	SLC37A4	ENSG00000137700
rs559497981	chr8:22926604	-0.51058	N	chr8:22436681	NA	ncRNA_intronic	.	TNFRSF10B	ENSG00000120889
rs76959756	chr17:80054543	-0.55458	N	N	3a	intronic	.	FASN	ENSG00000169710
rs11547724	chr12:104326121	-0.59781	N	chr12:104057384	5	exonic	synonymous	HSP90B1	ENSG00000166598
rs570415799	chr11:77781752	-0.6395	N	N	NA	intronic	.	NDUFC2	ENSG00000151366
rs535795033	chr7:134850535	-0.6395	N	chr7:134382330	NA	UTR3	.	TMEM140	ENSG00000146859
rs186212495	chr1:44011522	-0.55636	N	chr1:43760236	4	intronic	.	PTPRF	ENSG00000142949
rs543195747	chr3:58512457	-0.64297	N	chr3:58036811	NA	intronic	.	ACOX2	ENSG00000168306
rs202052120	chr9:19116240	-0.55855	N	N	2b	UTR3	.	PLIN2	ENSG00000147872
rs574856365	chr9:19126765	-0.59781	N	N	NA	intronic	.	PLIN2	ENSG00000147872
rs572713007	chr16:8959235	-0.65986	N	chr16:9059241	NA	intronic	.	CARHSP1	ENSG00000153048
rs555388500	chr17:73969472	-0.59781	N	chr17:74410792	NA	intronic	.	ACOX1	ENSG00000161533
rs186238217	chr8:144620899	-0.48446	N	chr8:144626721	5	exonic	nonsynonymous	ZC3H3	ENSG00000014164
rs539011248	chr22:37897788	-0.66164	N	chr22:37531436	NA	intronic	.	CARD10	ENSG00000100065
rs148364857	chr6:26125093	-0.6522	N	N	4	upstream;downstream	.	.	.
rs561714547	chr6:31917791	-0.55855	N	N	NA	intronic	.	CFB	ENSG00000243649
rs543618884	chr11:93470791	-0.59781	N	N	NA	intronic	.	TAF1D	ENSG00000166012
rs77885724	chr14:51403083	-0.6395	N	N	5	intronic	.	PYGL	ENSG00000100504
rs183137231	chr19:2476818	-0.63173	N	chr19:2127272	2b	intronic	.	GADD45B	ENSG00000099860
rs150973550	chr17:79671717	-0.59781	N	chr17:79402603	2b	exonic	nonsynonymous	MRPL12	ENSG00000262814
rs548664431	chr5:172264467	-0.59781	N	chr5:171931939	NA	intronic	.	ERGIC1	ENSG00000113719
rs535216810	chr19:35771182	-0.66971	N	N	NA	downstream	.	.	.
rs536394955	chr17:38083855	-0.66496	N	chr17:38157841	NA	UTR5	.	.	.
rs548886515	chr19:11207411	-0.6395	N	chr19:11317744	NA	intronic	.	LDLR	ENSG00000130164
rs192675694	chr10:102113080	-0.6789	N	chr10:102119000	7	intronic	.	SCD	ENSG00000099194
rs563215523	chr12:89737952	-0.66971	N	chr12:89830720	NA	intergenic	.	.	.
rs144716808	chr1:44010976	-0.67179	N	chr1:43760236	5	intronic	.	PTPRF	ENSG00000142949
rs187235585	chr22:45076724	-0.67986	N	N	5	intronic	.	PRR5	ENSG00000186654
rs7964517	chr12:125346811	-0.66792	N	chr12:124861726	4	intronic	.	SCARB1	ENSG00000073060
rs532054915	chr6:31623709	-0.63407	N	N	NA	UTR5	.	APOM	ENSG00000204444
rs558156400	chr11:76482157	-0.66164	N	chr11:76248630	NA	intergenic	.	.	.
rs640773	chr10:102108357	-0.65986	N	chr10:102119000	4	intronic	.	SCD	ENSG00000099194
rs551645711	chr12:32114176	-0.48446	N	chr12:32138924	NA	intronic	.	KIAA1551	ENSG00000174718
rs188271199	chr6:3139613	-0.49336	N	N	2a	intronic	.	BPHL	ENSG00000137274
rs535690161	chr19:11352150	-0.6789	N	chr19:11317744	NA	exonic	synonymous	DOCK6	ENSG00000130158
rs146501880	chr19:11254346	-0.54443	N	chr19:11317744	4	intergenic	.	.	.
rs529751638	chr5:177658273	-0.48446	N	N	NA	intronic	.	PHYKPL	ENSG00000175309
rs546870634	chr6:31895098	-0.5996	N	N	NA	intronic	.	C2	ENSG00000166278
rs561891590	chr6:119665164	-0.67986	N	N	NA	intronic	.	MAN1A1	ENSG00000111885
rs138394476	chr11:77781148	-0.6395	N	N	5	intronic	.	NDUFC2	ENSG00000151366
rs536359638	chr9:116149301	-0.59781	N	chr9:116085822	NA	UTR3	.	ALAD	ENSG00000148218
rs187410471	chr8:27462380	-0.66792	N	chr8:27208126	5	intronic	.	CLU	ENSG00000120885
rs11704682	chr22:37420123	-0.59587	N	chr22:37258986	2a	intronic	.	MPST	ENSG00000128309
rs560629598	chr6:28887963	-0.59781	N	N	NA	exonic	synonymous	TRIM27	ENSG00000204713
rs571867852	chr22:37965705	-0.64505	N	chr22:37531436	NA	downstream	.	.	.
rs190940284	chr20:61438917	-0.59781	N	N	2b	exonic	nonsynonymous	OGFR	ENSG00000060491
rs189294313	chr10:64893094	-0.63408	N	chr10:65154885	4	UTR5	.	NRBF2	ENSG00000148572
rs539727050	chr17:80052254	-0.59795	N	N	NA	intronic	.	FASN	ENSG00000169710
rs10856844	chr4:39516658	-0.52407	N	chr4:39030183	2b	ncRNA_intronic	.	UGDH	ENSG00000109814
rs574111391	chr6:119667263	-0.67986	N	N	NA	intronic	.	MAN1A1	ENSG00000111885
rs146987717	chr2:27719423	-0.69404	N	chr2:27295885	4	upstream	.	.	.
rs183658940	chr1:155104261	-0.66792	N	chr1:154994750	7	intronic	.	EFNA1	ENSG00000169242
rs147326331	chr11:62342994	-0.59781	N	N	4	exonic	nonsynonymous	TUT1	ENSG00000149016
rs141596811	chr17:48941292	-0.60588	N	N	4	exonic	synonymous	TOB1	ENSG00000141232
rs577521297	chr20:57580273	-0.64839	N	N	NA	intronic	.	CTSZ	ENSG00000101160
rs532445467	chr5:154217538	-0.66792	N	N	NA	intronic	.	FAXDC2	ENSG00000170271
rs77711300	chr3:172034544	-0.6395	N	chr3:172160401	5	intronic	.	FNDC3B	ENSG00000075420
rs186941053	chr7:6487652	-0.62601	N	chr7:6692605	4	upstream	.	.	.
rs541675514	chr8:22926581	-0.51058	N	chr8:22436681	NA	ncRNA_intronic	.	TNFRSF10B	ENSG00000120889
rs2927473	chr19:45349007	-0.63408	N	chr19:45766729	4	upstream	.	.	.
rs149813956	chr16:8959641	-0.65986	N	chr16:9059241	7	intronic	.	CARHSP1	ENSG00000153048
rs571309706	chr15:80464234	-0.60168	N	chr15:80279344	NA	intronic	.	FAH	ENSG00000103876
rs202235078	chr14:103802301	-0.64661	N	chr14:103898525	5	intronic	.	EIF5	ENSG00000100664
rs534805452	chr21:46830648	-0.69404	N	N	NA	intronic	.	COL18A1	ENSG00000182871
rs138052647	chr7:155475261	-0.63742	N	N	2b	intronic	.	RBM33	ENSG00000184863
rs556689543	chr6:119662120	-0.60168	N	N	NA	intronic	.	MAN1A1	ENSG00000111885
rs41290031	chr2:85769391	-0.64661	N	chr2:85826721	3a	exonic	synonymous	MAT2A	ENSG00000168906
rs9332733	chr6:31895092	-0.5996	N	N	2a	intronic	.	C2	ENSG00000166278
rs539248957	chr16:67979594	-0.66792	N	chr16:68138091	NA	intronic	.	SLC12A4	ENSG00000124067
rs569014147	chr13:52572976	-0.58876	N	chr13:52343004	NA	intronic	.	ATP7B	ENSG00000123191
rs187487299	chr1:44014116	-0.67179	N	chr1:43760236	2b	intronic	.	PTPRF	ENSG00000142949
rs543445589	chr6:31915456	-0.67179	N	N	NA	intronic	.	CFB	ENSG00000243649
rs550901534	chr9:116150127	-0.40143	N	chr9:116085822	NA	UTR3	.	ALAD	ENSG00000148218
rs539426532	chr11:93470671	-0.59781	N	N	NA	intronic	.	TAF1D	ENSG00000166012
rs535886791	chr12:56114269	-0.61057	N	chr12:56375137	NA	ncRNA_intronic	.	RDH5	ENSG00000135437
rs374693099	chr20:36664421	-0.59781	N	chr20:36895860	6	intronic	.	RPRD1B	ENSG00000101413
rs573696571	chr9:19124786	-0.48446	N	N	NA	intronic	.	PLIN2	ENSG00000147872
rs140448527	chr16:8953150	-0.6395	N	chr16:9059241	2b	exonic	synonymous	CARHSP1	ENSG00000153048
rs200594233	chr16:2201951	-0.58697	N	chr16:2165630	4	intronic	.	RAB26	ENSG00000167964
rs11540930	chr3:182817252	-0.63408	N	N	4	UTR5	.	MCCC1	ENSG00000078070
rs7032119	chr9:19120487	-0.48446	N	N	5	intronic	.	PLIN2	ENSG00000147872
rs568370972	chr5:177659841	-0.65607	N	N	NA	upstream	.	.	.
rs545723839	chr20:48810233	-0.60168	N	chr20:49205095	NA	intergenic	.	.	.
rs116139017	chr5:89825411	-0.66414	N	N	4	upstream	.	.	.
rs553851261	chr9:19126678	-0.59781	N	N	NA	intronic	.	PLIN2	ENSG00000147872
rs148447402	chr22:19958456	-0.59781	N	chr22:19971552	4	intronic	.	ARVCF	ENSG00000099889
rs574075966	chr6:33172474	-0.62392	N	chr6:33554147	NA	exonic	nonsynonymous	HSD17B8	ENSG00000204228
rs534620093	chr19:19174265	-0.62392	N	chr19:19670688	NA	upstream	.	.	.
rs529179600	chr10:5006858	-0.67986	N	N	NA	intronic	.	AKR1C1	ENSG00000187134
rs542523032	chr2:85786878	-0.60879	N	chr2:85826721	NA	intronic	.	GGCX	ENSG00000115486
rs540942096	chr9:133373646	-0.55458	N	chr9:133626638	NA	intronic	.	ASS1	ENSG00000130707
rs551301412	chr14:23443853	-0.66792	N	chr14:23755598	NA	intronic	.	AJUBA	ENSG00000129474
rs564123678	chr1:67519858	-0.66205	N	chr1:67487376	NA	UTR5	.	.	.
rs571771088	chr2:209117682	-0.60879	N	N	NA	intronic	.	IDH1	ENSG00000138413
rs643483	chr3:150458449	-0.63407	N	chr3:150707915	5	downstream	.	.	.
rs539835367	chr20:30158075	-0.59781	N	chr20:30401407	NA	ncRNA_intronic	.	.	.
rs182051318	chr11:65382010	-0.62601	N	chr11:65705432	4	upstream	.	.	.
rs533512430	chr4:8227163	-0.67986	N	N	NA	intronic	.	SH3TC1	ENSG00000125089
rs570135591	chr1:211752505	-0.66414	N	N	NA	upstream	.	.	.
rs16941887	chr15:89008175	-0.66792	N	N	3a	intronic	.	MRPL46	ENSG00000259494
rs570421021	chr1:178886362	-0.67682	N	N	NA	UTR3	.	RALGPS2	ENSG00000116191
rs16941885	chr15:89008072	-0.66792	N	N	2b	exonic	synonymous	MRPL46	ENSG00000259494
rs7943525	chr11:93476860	-0.66792	N	N	3a	intronic	.	C11orf54	ENSG00000182919
rs573215307	chr15:80455449	-0.6395	N	chr15:80279344	NA	intronic	.	FAH	ENSG00000103876
rs530080416	chr1:55326534	-0.59781	N	N	NA	intronic	.	DHCR24	ENSG00000116133
rs146815487	chr7:6487589	-0.62601	N	chr7:6692605	2a	UTR5	.	DAGLB	ENSG00000164535
rs200256338	chr6:31625831	-0.59781	N	N	2b	intronic	.	APOM	ENSG00000204444
rs6000801	chr22:37957758	-0.62601	N	chr22:37531436	4	intronic	.	CDC42EP1	ENSG00000128283
rs529525641	chr15:67351565	-0.58876	N	chr15:67492301	NA	intergenic	.	.	.
rs75809969	chr12:112214294	-0.61686	N	chr12:112212874	5	intronic	.	ALDH2	ENSG00000111275
rs147193014	chr11:111635730	-0.60879	N	chr11:111543916	5	intronic	.	PPP2R1B	ENSG00000137713
rs533218349	chr14:65409998	-0.59781	N	chr14:65564703	NA	intronic	.	CHURC1-FNTB	ENSG00000125954
rs140334296	chr20:43973091	-0.62214	N	N	4	intronic	.	SDC4	ENSG00000124145
rs547449591	chr7:105922875	-0.60168	N	chr7:106372219	NA	intronic	.	NAMPT	ENSG00000105835
rs115014908	chr19:45253119	-0.60975	N	chr19:45149235	4	intronic	.	BCL3	ENSG00000069399
rs552385307	chr16:11349926	-0.54871	N	chr16:11817466	NA	intronic	.	SOCS1	ENSG00000185338
rs74675579	chr1:55327706	-0.59781	N	N	5	intronic	.	DHCR24	ENSG00000116133
rs574077837	chr1:226000204	-0.60168	N	chr1:225895806	NA	intronic	.	EPHX1	ENSG00000143819
rs543708861	chr14:76114780	-0.67682	N	chr14:75981856	NA	downstream	.	.	.
rs562551038	chr19:45352879	-0.60168	N	chr19:45766729	NA	intronic	.	PVRL2	ENSG00000130202
rs490826	chr6:7165376	-0.63407	N	chr6:7315563	2a	intronic	.	RREB1	ENSG00000124782
rs566500110	chr5:172264299	-0.59781	N	chr5:171931939	NA	intronic	.	ERGIC1	ENSG00000113719
rs113747717	chr19:50015870	-0.62601	N	N	2a	UTR5	.	FCGRT	ENSG00000104870
rs540828493	chr1:24119990	-0.59781	N	chr1:23850023	NA	intronic	.	LYPLA2	ENSG00000011009
rs543001148	chr7:76009267	-0.63408	N	chr7:75920815	NA	intergenic	.	.	.
rs2059123	chr5:128430384	-0.66205	N	chr5:128876340	2b	upstream	.	.	.
rs537228839	chr16:8952729	-0.6395	N	chr16:9059241	NA	intronic	.	CARHSP1	ENSG00000153048
rs140946306	chr9:116149199	-0.59781	N	chr9:116085822	4	UTR3	.	ALAD	ENSG00000148218
rs552570679	chr12:89742669	-0.48446	N	chr12:89830720	NA	UTR3	.	DUSP6	ENSG00000139318
rs187914596	chr12:53575588	-0.60879	N	chr12:53747853	2b	UTR5	.	ZNF740	ENSG00000139651
rs150772178	chr19:49403592	-0.62601	N	chr19:49127490	4	UTR5	.	NUCB1	ENSG00000104805
rs73896711	chr20:5989010	-0.5996	N	N	4	intronic	.	CRLS1	ENSG00000088766
rs561529426	chr1:2324793	-0.59781	N	chr1:2487663	NA	intronic	.	RER1	ENSG00000157916
rs529002828	chr14:50089903	-0.58974	N	N	NA	UTR3	.	MGAT2	ENSG00000168282
rs114263674	chr5:176522017	-0.69225	N	chr5:176792491	2b	intronic	.	FGFR4	ENSG00000160867
rs567252592	chr5:132203971	-0.59781	N	chr5:131705458	NA	UTR3	.	.	.
rs570610409	chr1:17222808	-0.66414	N	N	NA	intergenic	.	.	.
rs555831798	chr17:79816102	-0.59781	N	chr17:79402603	NA	intronic	.	P4HB	ENSG00000185624
rs547280314	chr3:49394215	-0.60879	N	chr3:49267435	NA	downstream	.	.	.
rs184830332	chr11:118964127	-0.59781	N	chr11:118747576	2b	UTR3	.	HMBS	ENSG00000256269
rs116860418	chr11:76496865	-0.67179	N	chr11:76248630	4	intronic	.	TSKU	ENSG00000182704
rs73114510	chr1:235010529	-0.632	N	chr1:234879890	4	intergenic	.	.	.
rs541782607	chr11:75482214	-0.60975	N	chr11:75891182	NA	intronic	.	DGAT2	ENSG00000062282
rs562711207	chr2:208631012	-0.67599	N	N	NA	UTR3	.	FZD5	ENSG00000163251
rs572589796	chr17:79937529	-0.66792	N	N	NA	intronic	.	ASPSCR1	ENSG00000169696
rs3925947	chr10:5007162	-0.59891	N	N	4	intronic	.	AKR1C1	ENSG00000187134
rs540813375	chr2:38905254	-0.63742	N	N	NA	intronic	.	GALM	ENSG00000143891
rs112756033	chr11:77781847	-0.6395	N	N	5	intronic	.	NDUFC2	ENSG00000151366
rs11972838	chr7:134849900	-0.6395	N	chr7:134382330	2b	UTR3	.	TMEM140	ENSG00000146859
rs116013661	chr2:165599382	-0.68876	N	N	4	intronic	.	COBLL1	ENSG00000082438
rs553393425	chr14:103800316	-0.65607	N	chr14:103898525	NA	upstream	.	.	.
rs542185757	chr1:44013001	-0.67179	N	chr1:43760236	NA	intronic	.	PTPRF	ENSG00000142949
rs28458175	chr14:55369421	-0.63408	N	chr14:55744810	2a	UTR5	.	GCH1	ENSG00000131979
rs573353026	chr4:140592739	-0.60975	N	N	NA	intronic	.	MGST2	ENSG00000085871
rs181775396	chr3:186693318	-0.60588	N	chr3:186201112	5	intronic	.	ST6GAL1	ENSG00000073849
rs546495484	chr5:10748559	-0.59781	N	chr5:10624866	NA	intronic	.	DAP	ENSG00000112977
rs144302862	chr8:144104297	-0.64661	N	N	5	downstream	.	.	.
rs542753546	chr20:45318317	-0.62392	N	N	NA	upstream	.	TP53RK	ENSG00000172315
rs557877545	chr7:134850462	-0.6395	N	chr7:134382330	NA	UTR3	.	TMEM140	ENSG00000146859
rs529383905	chr15:80166153	-0.64883	N	chr15:80279344	NA	intronic	.	ST20-MTHFS	ENSG00000259332
rs151108653	chr16:69362822	-0.59781	N	N	4	UTR3	.	COG8	ENSG00000213380
rs530042152	chr19:59023438	-0.64297	N	N	NA	upstream	.	.	.
rs183483376	chr11:76499621	-0.67179	N	chr11:76248630	4	intronic	.	TSKU	ENSG00000182704
rs545638865	chr19:49403606	-0.62601	N	chr19:49127490	NA	UTR5	.	NUCB1	ENSG00000104805
rs569878911	chr22:50964026	-0.63408	N	chr22:50628937	NA	UTR5	.	SCO2	ENSG00000130489
rs79449475	chr4:48018422	-0.66971	N	N	4	upstream	.	.	.
rs543948651	chr8:22872326	-0.6395	N	chr8:22436681	NA	intronic	.	RHOBTB2	ENSG00000008853
rs17883153	chr14:65409141	-0.59781	N	chr14:65564703	5	intronic	.	CHURC1-FNTB	ENSG00000125954
rs566439368	chr9:19125317	-0.48446	N	N	NA	intronic	.	PLIN2	ENSG00000147872
rs572550562	chr17:79976754	-0.58697	N	N	NA	UTR3	.	STRA13	ENSG00000169689
rs550360725	chr6:26127584	-0.59781	N	N	NA	intergenic	.	.	.
rs545387972	chr19:11254174	-0.69612	N	chr19:11317744	NA	intergenic	.	.	.
rs531374136	chr22:37958951	-0.67179	N	chr22:37531436	NA	intronic	.	CDC42EP1	ENSG00000128283
rs186831363	chr1:155110403	-0.59781	N	chr1:154994750	4	intronic	.	SLC50A1	ENSG00000169241
rs587679392	chr9:136242769	-0.66414	N	chr9:136481205	NA	intronic	.	SURF4	ENSG00000148248
rs184629302	chr3:172025390	-0.66956	N	chr3:172160401	5	intronic	.	FNDC3B	ENSG00000075420
rs550192238	chr14:103803287	-0.64661	N	chr14:103898525	NA	intronic	.	EIF5	ENSG00000100664
rs183894642	chr4:8202777	-0.60975	N	N	2b	intronic	.	SH3TC1	ENSG00000125089
rs181648212	chr3:49393950	-0.60879	N	chr3:49267435	3a	downstream	.	.	.
rs533284121	chr19:2476372	-0.63173	N	chr19:2127272	NA	exonic	nonsynonymous	GADD45B	ENSG00000099860
rs533537692	chr1:1699520	-0.6395	N	N	NA	intronic	.	NADK	ENSG00000008130
rs576726364	chr8:144621603	-0.60952	N	chr8:144626721	NA	intronic	.	ZC3H3	ENSG00000014164
rs12459953	chr19:50018012	-0.60168	N	N	7	intronic	.	FCGRT	ENSG00000104870
rs138167476	chr1:226001225	-0.59153	N	chr1:225895806	4	intronic	.	EPHX1	ENSG00000143819
rs143649161	chr17:38078881	-0.60879	N	chr17:38157841	4	exonic	synonymous	ORMDL3	ENSG00000172057
rs182555556	chr14:103802004	-0.48446	N	chr14:103898525	4	UTR5	.	EIF5	ENSG00000100664
rs114472974	chr1:12668641	-0.56265	N	chr1:12246175	3a	intronic	.	DHRS3	ENSG00000162496
rs147609021	chr9:136654613	-0.59959	N	chr9:136949558	2b	intronic	.	VAV2	ENSG00000160293
rs11086426	chr20:36662022	-0.66205	N	chr20:36895860	3a	UTR5	.	RPRD1B	ENSG00000101413
rs181826581	chr7:73029516	-0.67986	N	chr7:73029437	5	intronic	.	MLXIPL	ENSG00000009950
rs186651450	chr4:48018457	-0.66971	N	N	2a	upstream	.	.	.
rs587659745	chr9:136240983	-0.60975	N	chr9:136481205	NA	intronic	.	SURF4	ENSG00000148248
rs376869839	chr19:11352439	-0.6789	N	chr19:11317744	5	UTR3	.	DOCK6	ENSG00000130158
rs567402251	chr8:126445926	-0.48446	N	chr8:126474356	NA	intronic	.	TRIB1	ENSG00000173334
rs565381262	chr17:17475711	-0.68069	N	chr17:17707105	NA	intronic	.	PEMT	ENSG00000133027
rs543860376	chr9:32426927	-0.6789	N	N	NA	intronic	.	ACO1	ENSG00000122729
rs139909751	chr16:67979431	-0.66792	N	chr16:68138091	2b	exonic	nonsynonymous	SLC12A4	ENSG00000124067
rs552294612	chr15:80452949	-0.48446	N	chr15:80279344	NA	intronic	.	FAH	ENSG00000103876
rs549748985	chr8:134578044	-0.60168	N	chr8:134103953	NA	intronic	.	ST3GAL1	ENSG00000008513
rs529106745	chr17:79671899	-0.59781	N	chr17:79402603	NA	intronic	.	MRPL12	ENSG00000262814
rs539127346	chr14:103801813	-0.48446	N	chr14:103898525	NA	intronic	.	EIF5	ENSG00000100664
rs562519989	chr12:56727803	-0.632	N	chr12:56375137	NA	UTR5	.	PAN2	ENSG00000135473
rs569958006	chr11:118892468	-0.59781	N	chr11:118747576	NA	splicing	.	TRAPPC4	ENSG00000196655
rs76470840	chr19:49411032	-0.36903	N	chr19:49127490	4	intronic	.	NUCB1	ENSG00000104805
rs561054469	chr11:118898994	-0.66792	N	chr11:118747576	NA	exonic	nonsynonymous	SLC37A4	ENSG00000137700
rs78633789	chr19:11207603	-0.6395	N	chr19:11317744	5	intronic	.	LDLR	ENSG00000130164
rs1050450	chr3:49394834	-0.60879	Y	chr3:49267435	3a	exonic	unknown	GPX1	ENSG00000233276
rs574381429	chr12:53576509	-0.60879	N	chr12:53747853	NA	intronic	.	ZNF740	ENSG00000139651
rs558321563	chr15:80445518	-0.66414	N	chr15:80279344	NA	intronic	.	FAH	ENSG00000103876
rs576722314	chr11:118895427	-0.59781	N	chr11:118747576	NA	UTR3	.	SLC37A4	ENSG00000137700
rs531149272	chr20:56138471	-0.67986	N	N	NA	intronic	.	PCK1	ENSG00000124253
rs12904	chr1:155106697	-0.59781	Y	chr1:154994750	5	UTR3	.	EFNA1	ENSG00000169242
rs569474811	chr5:154216778	-0.66792	N	N	NA	intronic	.	FAXDC2	ENSG00000170271
rs577926939	chr2:85786055	-0.60879	N	chr2:85826721	NA	exonic	nonsynonymous	GGCX	ENSG00000115486
rs139553752	chr14:50089749	-0.58974	N	N	3a	UTR3	.	MGAT2	ENSG00000168282
rs538913792	chr1:1689640	-0.6395	N	N	NA	intronic	.	NADK	ENSG00000008130
rs544644269	chr14:76117117	-0.6067	N	chr14:75981856	NA	downstream	.	C14orf1	ENSG00000133935
rs189641323	chr11:47276377	-0.62601	N	chr11:47454152	4	intronic	.	NR1H3	ENSG00000025434
rs557568761	chr22:29191983	-0.64119	N	chr22:29628741	NA	intronic	.	XBP1	ENSG00000100219
rs147132825	chr17:79937734	-0.66792	N	N	7	intronic	.	ASPSCR1	ENSG00000169696
rs531968646	chr19:4668824	-0.59781	N	chr19:5054510	NA	intronic	.	C19orf10	ENSG00000074842
rs567486249	chr6:43742662	-0.60168	N	chr6:43693094	NA	intronic	.	VEGFA	ENSG00000112715
rs528211192	chr16:11347333	-0.57891	N	chr16:11817466	NA	downstream	.	.	.
rs67988001	chr2:85787123	-0.52784	Y	chr2:85826721	4	intronic	.	GGCX	ENSG00000115486
rs3796759	chr4:8227825	-0.67986	N	N	4	intronic	.	SH3TC1	ENSG00000125089
rs143621811	chr20:43966201	-0.66792	N	N	4	intronic	.	SDC4	ENSG00000124145
rs76023601	chr7:134849690	-0.6395	N	chr7:134382330	4	exonic	nonsynonymous	TMEM140	ENSG00000146859
rs560277773	chr19:11207201	-0.6395	N	chr19:11317744	NA	intronic	.	LDLR	ENSG00000130164
rs116650915	chr5:177657779	-0.48446	N	N	5	intronic	.	PHYKPL	ENSG00000175309
rs534917382	chr1:44014802	-0.67179	N	chr1:43760236	NA	intronic	.	PTPRF	ENSG00000142949
rs377313931	chr7:134850443	-0.6395	N	chr7:134382330	4	UTR3	.	TMEM140	ENSG00000146859
rs552359572	chr17:17733984	-0.66792	N	chr17:17707105	NA	intronic	.	SREBF1	ENSG00000072310
rs1437410	chr2:209117317	-0.60879	N	N	3a	intronic	.	IDH1	ENSG00000138413
rs8177819	chr9:116150906	-0.59781	N	chr9:116085822	6	intronic	.	ALAD	ENSG00000148218
rs541160915	chr16:8952897	-0.6395	N	chr16:9059241	NA	intronic	.	CARHSP1	ENSG00000153048
rs539493056	chr11:57281088	-0.59781	N	chr11:57724059	NA	intronic	.	SLC43A1	ENSG00000149150
rs3808660	chr9:19127489	-0.63408	N	N	4	UTR5	.	PLIN2	ENSG00000147872
rs543709443	chr19:11206426	-0.6395	N	chr19:11317744	NA	intronic	.	LDLR	ENSG00000130164
rs370321864	chr14:103800685	-0.65607	N	chr14:103898525	2b	intronic	.	EIF5	ENSG00000100664
rs41308114	chr8:22926352	-0.65607	N	chr8:22436681	4	exonic	nonsynonymous	TNFRSF10B	ENSG00000120889
rs564227672	chr16:69074118	-0.66971	N	chr16:68608511	NA	intronic	.	TANGO6	ENSG00000103047
rs139836555	chr2:220363474	-0.632	N	chr2:220049128	2b	upstream;downstream	.	.	.
rs538300761	chr19:11199452	-0.5996	N	chr19:11317744	NA	upstream	.	.	.
rs546458478	chr1:2325221	-0.48238	N	chr1:2487663	NA	intronic	.	RER1	ENSG00000157916
rs558207258	chr17:40716250	-0.59781	N	chr17:41172481	NA	intronic	.	COASY	ENSG00000068120
rs541021875	chr16:8959717	-0.65986	N	chr16:9059241	NA	intronic	.	CARHSP1	ENSG00000153048
rs373259901	chr7:155439345	-0.59781	N	N	5	intronic	.	RBM33	ENSG00000184863
rs192165367	chr14:103802699	-0.64661	N	chr14:103898525	4	intronic	.	EIF5	ENSG00000100664
rs201076342	chr11:93469826	-0.59781	N	N	5	intronic	.	TAF1D	ENSG00000166012
rs141485393	chr5:132210785	-0.59781	N	chr5:131884894	5	downstream	.	.	.
rs568720129	chr6:96025751	-0.64298	N	N	NA	intronic	.	MANEA	ENSG00000172469
rs540932980	chr12:89749775	-0.69612	N	chr12:89830720	NA	intergenic	.	.	.
rs576132702	chr9:19126813	-0.59781	N	N	NA	intronic	.	PLIN2	ENSG00000147872
rs573956100	chr15:80464283	-0.60168	N	chr15:80279344	NA	intronic	.	FAH	ENSG00000103876
rs140341120	chr16:56969200	-0.59781	N	chr16:57061189	4	exonic	synonymous	HERPUD1	ENSG00000051108
rs368488147	chr4:77227992	-0.63408	N	N	2b	exonic	nonsynonymous	FAM47E-STBD1	ENSG00000272414
rs185535617	chr9:133375180	-0.55458	N	chr9:133626638	4	intronic	.	ASS1	ENSG00000130707
rs561075808	chr9:130877215	-0.55458	N	chr9:130764955	NA	ncRNA_intronic	.	.	.
rs79355856	chr6:3136984	-0.6789	N	N	6	intronic	.	BPHL	ENSG00000137274
rs564900509	chr16:2204115	-0.59781	N	chr16:2165630	NA	UTR3	.	RAB26	ENSG00000167964
rs574595632	chr4:39515999	-0.6395	N	chr4:39030183	NA	ncRNA_intronic	.	UGDH	ENSG00000109814
rs547108447	chr1:44013559	-0.67179	N	chr1:43760236	NA	intronic	.	PTPRF	ENSG00000142949
rs3814751	chr11:65382776	-0.6349	N	chr11:65705432	4	intergenic	.	.	.
rs574639633	chr7:918499	-0.59781	N	N	NA	intronic	.	GET4	ENSG00000239857
rs559703955	chr10:135185324	-0.6789	N	N	NA	intronic	.	ECHS1	ENSG00000127884
rs558395801	chr3:186761740	-0.60588	N	chr3:186629144	NA	intronic	.	ST6GAL1	ENSG00000073849
rs114885549	chr1:226038834	-0.66956	N	chr1:225895806	5	intronic	.	TMEM63A	ENSG00000196187
rs577924092	chr11:1319640	-0.59781	N	chr11:1136478	NA	intronic	.	TOLLIP	ENSG00000078902
rs10899283	chr11:76505202	-0.67179	Y	chr11:76248630	4	intronic	.	TSKU	ENSG00000182704
rs61117377	chr22:24107801	-0.64119	Y	chr22:24247310	3a	intronic	.	C22orf15	ENSG00000169314
rs528787096	chr19:49405105	-0.60952	N	chr19:49127490	NA	intronic	.	NUCB1	ENSG00000104805
rs557015004	chr6:119670917	-0.66414	N	N	NA	UTR5	.	MAN1A1	ENSG00000111885
rs370299690	chr9:37424384	-0.59781	N	N	4	intronic	.	GRHPR	ENSG00000137106
rs145745639	chr22:19163421	-0.40351	N	chr22:19058146	3a	UTR3	.	SLC25A1	ENSG00000100075
rs572412032	chr7:155475348	-0.63742	N	N	NA	intronic	.	RBM33	ENSG00000184863
rs138137175	chr19:4715863	-0.66792	N	chr19:5054510	2b	intronic	.	DPP9	ENSG00000142002
rs142452679	chr15:80174705	-0.6395	N	chr15:80279344	5	intronic	.	ST20-MTHFS	ENSG00000259332
rs182878063	chr1:12677762	-0.5996	N	chr1:12246175	2b	upstream	.	.	.
rs148532236	chr15:80453476	-0.48446	N	chr15:80279344	2b	intronic	.	FAH	ENSG00000103876
rs564036708	chr20:43972876	-0.50671	N	N	NA	intronic	.	SDC4	ENSG00000124145
rs5743928	chr11:1319493	-0.59781	N	chr11:1136478	4	intronic	.	TOLLIP	ENSG00000078902
rs576921501	chr1:155106152	-0.66792	N	chr1:154994750	NA	intronic	.	EFNA1	ENSG00000169242
rs202209335	chr20:57570790	-0.60879	N	N	4	exonic	nonsynonymous	CTSZ	ENSG00000101160
rs561902315	chr11:14665537	-0.63408	N	N	NA	UTR5	.	PDE3B	ENSG00000152270
rs569063085	chr17:73970393	-0.59781	N	chr17:74410792	NA	intronic	.	ACOX1	ENSG00000161533
rs151306072	chr9:19116597	-0.55855	N	N	2c	exonic	synonymous	PLIN2	ENSG00000147872
rs537756153	chr19:11350702	-0.68823	N	chr19:11317744	NA	intronic	.	DOCK6	ENSG00000130158
rs535906176	chr7:134850908	-0.6395	N	chr7:134382330	NA	UTR3	.	TMEM140	ENSG00000146859
rs187960408	chr7:134851636	-0.48446	N	chr7:134382330	4	intronic	.	C7orf49	ENSG00000122783
rs533592644	chr14:51403220	-0.6395	N	N	NA	intronic	.	PYGL	ENSG00000100504
rs192629762	chr22:19162135	-0.50879	N	chr22:19058146	2b	downstream	.	.	.
rs546710109	chr1:55326565	-0.59781	N	N	NA	intronic	.	DHCR24	ENSG00000116133
rs73387711	chr22:19957744	-0.59781	N	chr22:19971552	4	UTR3	.	ARVCF	ENSG00000099889
rs562877894	chr12:6902013	-0.63408	N	chr12:6499533	NA	intronic	.	CD4	ENSG00000010610
rs543493228	chr5:32166527	-0.59781	N	N	NA	intronic	.	GOLPH3	ENSG00000113384
rs143405410	chr6:26124781	-0.6522	N	N	4	exonic	synonymous	HIST1H2AC	ENSG00000180573
rs2270835	chr16:56973049	-0.6719	N	chr16:57061189	4	intronic	.	HERPUD1	ENSG00000051108
rs576825928	chr19:4716037	-0.66792	N	chr19:5054510	NA	intronic	.	DPP9	ENSG00000142002
rs561142986	chr9:130863969	-0.60879	N	chr9:130764955	NA	intronic	.	SLC25A25	ENSG00000148339
rs31778	chr5:176522036	-0.69225	Y	chr5:176792491	4	intronic	.	FGFR4	ENSG00000160867
rs201778518	chr10:102107223	-0.69612	N	chr10:102119000	2b	UTR5	.	SCD	ENSG00000099194
rs539749432	chr5:32170302	-0.59781	N	N	NA	intronic	.	GOLPH3	ENSG00000113384
rs543687633	chr2:209118923	-0.51769	N	N	NA	UTR5	.	IDH1	ENSG00000138413
rs144029891	chr17:79816373	-0.59781	N	chr17:79402603	4	intronic	.	P4HB	ENSG00000185624
rs553516636	chr11:93470147	-0.59781	N	N	NA	intronic	.	TAF1D	ENSG00000166012
rs530961355	chr6:31623559	-0.51864	N	N	NA	intronic	.	APOM	ENSG00000204444
rs148630886	chr9:130566569	-0.60879	N	chr9:130764955	4	exonic	synonymous	FPGS	ENSG00000136877
rs573842877	chr6:31918926	-0.55855	N	N	NA	exonic	nonsynonymous	CFB	ENSG00000243649
rs553565261	chr4:139936944	-0.66414	N	N	NA	UTR5	.	CCRN4L	ENSG00000151014
rs144312749	chr4:140610478	-0.5288	N	N	4	intronic	.	MGST2	ENSG00000085871
rs577214514	chr1:24126244	-0.63407	N	chr1:23850023	NA	intronic	.	GALE	ENSG00000117308
rs115428399	chr1:45097639	-0.54871	N	N	2a	intronic	.	RNF220	ENSG00000187147
rs193025496	chr6:7239615	-0.59959	N	chr6:7315563	4	intronic	.	RREB1	ENSG00000124782
rs544301690	chr3:15642104	-0.60879	N	N	NA	intronic	.	HACL1	ENSG00000131373
rs552369183	chr4:8203019	-0.60975	N	N	NA	intronic	.	SH3TC1	ENSG00000125089
rs560101331	chr10:5008558	-0.67986	N	N	NA	intronic	.	AKR1C1	ENSG00000187134
rs572798281	chr1:55326747	-0.48238	N	N	NA	intronic	.	DHCR24	ENSG00000116133
rs2032449	chr6:26026599	-0.63408	N	N	2b	downstream	.	.	.
rs550470178	chr11:102322500	-0.66205	N	chr11:102057068	NA	intronic	.	TMEM123	ENSG00000152558
rs188657206	chr20:20528465	-0.68697	N	N	4	intronic	.	RALGAPA2	ENSG00000188559
rs550625158	chr20:48810405	-0.60168	N	chr20:49205095	NA	intergenic	.	.	.
rs77454798	chr19:30199721	-0.68069	N	N	2b	intronic	.	C19orf12	ENSG00000131943
rs377614074	chr7:6488226	-0.59153	N	chr7:6692605	2a	upstream	.	.	.
rs531008069	chr14:81983595	-0.59781	N	chr14:81668707	NA	intronic	.	SEL1L	ENSG00000071537
rs539259126	chr6:26127881	-0.59781	N	N	NA	intergenic	.	.	.
rs145307410	chr9:19124197	-0.40351	N	N	4	intronic	.	PLIN2	ENSG00000147872
rs186029348	chr10:64892867	-0.63408	N	chr10:65154885	4	upstream	.	.	.
rs566260487	chr1:211750486	-0.59781	N	N	NA	intronic	.	SLC30A1	ENSG00000170385
rs368043245	chr5:154216924	-0.66792	N	N	3a	intronic	.	FAXDC2	ENSG00000170271
rs572935699	chr10:5007321	-0.59891	N	N	NA	intronic	.	AKR1C1	ENSG00000187134
rs540665314	chr1:55333542	-0.67682	N	N	NA	intronic	.	DHCR24	ENSG00000116133
rs376375517	chr17:79815920	-0.59781	N	chr17:79402603	4	intronic	.	P4HB	ENSG00000185624
rs77868253	chr11:118899755	-0.66792	N	chr11:118747576	3a	intronic	.	SLC37A4	ENSG00000137700
rs149585751	chr8:144104057	-0.64661	N	N	5	downstream	.	.	.
rs551467958	chr19:49469165	-0.43357	N	chr19:49127490	NA	exonic	nonsynonymous	FTL	ENSG00000087086
rs537672928	chr6:7139533	-0.632	N	chr6:7315563	NA	intronic	.	RREB1	ENSG00000124782
rs559473935	chr9:130865104	-0.60879	N	chr9:130764955	NA	intronic	.	SLC25A25	ENSG00000148339
rs143420260	chr9:130864235	-0.60879	N	chr9:130764955	5	intronic	.	SLC25A25	ENSG00000148339
rs2231703	chr16:8953946	-0.48446	N	chr16:9059241	4	intronic	.	CARHSP1	ENSG00000153048
rs12070110	chr1:226039135	-0.6395	N	chr1:225895806	7	intronic	.	TMEM63A	ENSG00000196187
rs2231705	chr16:8953080	-0.6395	N	chr16:9059241	3a	exonic	nonsynonymous	CARHSP1	ENSG00000153048
rs2231704	chr16:8953944	-0.48446	N	chr16:9059241	4	intronic	.	CARHSP1	ENSG00000153048
rs575271908	chr10:5006746	-0.67986	N	N	NA	intronic	.	AKR1C1	ENSG00000187134
rs532210576	chr8:144620991	-0.48446	N	chr8:144626721	NA	exonic	synonymous	ZC3H3	ENSG00000014164
rs561453231	chr11:76483688	-0.66971	N	chr11:76248630	NA	intergenic	.	.	.
rs3130050	chr6:31618761	-0.59781	N	N	1f	intronic	.	BAG6	ENSG00000204463
rs547628448	chr14:103801446	-0.50437	N	chr14:103898525	NA	UTR5	.	EIF5	ENSG00000100664
rs571799916	chr10:5007503	-0.67986	N	N	NA	intronic	.	AKR1C1	ENSG00000187134
rs147146230	chr7:197783	-0.67682	N	N	3a	intronic	.	FAM20C	ENSG00000177706
rs558073319	chr2:209116898	-0.60879	N	N	NA	intronic	.	IDH1	ENSG00000138413
rs558979987	chr19:11345467	-0.6789	N	chr19:11317744	NA	intronic	.	DOCK6	ENSG00000130158
rs201095409	chr10:102112203	-0.6789	N	chr10:102119000	5	exonic	nonsynonymous	SCD	ENSG00000099194
rs574691535	chr1:17222123	-0.66414	N	N	NA	intergenic	.	.	.
rs138538925	chr9:136240005	-0.64661	N	chr9:136481205	6	intronic	.	SURF4	ENSG00000148248
rs549379651	chr12:112215721	-0.60879	N	chr12:112212874	NA	intronic	.	ALDH2	ENSG00000111275
rs13425086	chr2:38893184	-0.632	N	N	2b	UTR5	.	GALM	ENSG00000143891
rs55733026	chr14:24565172	-0.63407	N	N	4	intronic	.	PCK2	ENSG00000100889
rs551426875	chr14:76116824	-0.6067	N	chr14:75981856	NA	downstream	.	C14orf1	ENSG00000133935
rs147162871	chr11:57280812	-0.59781	N	chr11:57724059	3a	intronic	.	SLC43A1	ENSG00000149150
rs587669986	chr3:50340885	-0.62392	N	chr3:50160109	NA	intronic	.	HYAL1	ENSG00000114378
rs533852652	chr5:177657955	-0.48446	N	N	NA	intronic	.	PHYKPL	ENSG00000175309
rs113995440	chr2:209116897	-0.60879	N	N	4	intronic	.	IDH1	ENSG00000138413
rs140537780	chr11:57280931	-0.59781	N	chr11:57724059	2b	intronic	.	SLC43A1	ENSG00000149150
rs550549388	chr10:5006887	-0.67986	N	N	NA	intronic	.	AKR1C1	ENSG00000187134
rs115720202	chr12:89746581	-0.62966	N	chr12:89830720	3a	UTR5	.	DUSP6	ENSG00000139318
rs148914345	chr5:177633872	-0.48446	N	N	4	exonic	nonsynonymous	HNRNPAB	ENSG00000197451
rs150410269	chr6:119664010	-0.60168	N	N	4	intronic	.	MAN1A1	ENSG00000111885
rs566156701	chr6:28891044	-0.6522	N	N	NA	exonic	synonymous	TRIM27	ENSG00000204713
rs535372791	chr16:8954530	-0.59781	N	chr16:9059241	NA	intronic	.	CARHSP1	ENSG00000153048
rs184906315	chr1:15945556	-0.632	N	N	4	intronic	.	DDI2	ENSG00000197312
rs57981736	chr12:89749633	-0.58069	N	chr12:89830720	4	intergenic	.	.	.
rs187262343	chr11:77781784	-0.6395	N	N	5	intronic	.	NDUFC2	ENSG00000151366
rs34690750	chr8:144618365	-0.48446	N	chr8:144626721	5	intronic	.	ZC3H3	ENSG00000014164
rs542535869	chr15:80464285	-0.60168	N	chr15:80279344	NA	intronic	.	FAH	ENSG00000103876
rs569444595	chr8:22923017	-0.65986	N	chr8:22436681	NA	intronic	.	TNFRSF10B	ENSG00000120889
rs184857931	chr12:104326349	-0.59781	N	chr12:104057384	3a	intronic	.	HSP90B1	ENSG00000166598
rs141165082	chr19:50019322	-0.64661	N	N	4	intronic	.	FCGRT	ENSG00000104870
rs566467974	chr6:31919471	-0.6395	N	N	NA	intronic	.	CFB	ENSG00000243649
rs117812665	chr6:119662712	-0.60168	N	N	5	intronic	.	MAN1A1	ENSG00000111885
rs578062013	chr2:208632618	-0.66792	N	N	NA	exonic	synonymous	FZD5	ENSG00000163251
rs150762508	chr4:140586848	-0.63408	N	N	4	upstream	.	.	.
rs182110725	chr11:68036880	-0.59781	N	N	3a	intronic	.	C11orf24	ENSG00000171067
rs543051891	chr10:64893455	-0.62966	N	chr10:65154885	NA	intronic	.	NRBF2	ENSG00000148572
rs528590015	chr6:119668805	-0.63408	N	N	NA	intronic	.	MAN1A1	ENSG00000111885
rs562010031	chr1:2325406	-0.59781	N	chr1:2487663	NA	intronic	.	RER1	ENSG00000157916
rs185533703	chr20:60730624	-0.67682	N	N	4	intronic	.	SS18L1	ENSG00000184402
rs116740700	chr2:208630866	-0.67599	Y	N	4	UTR3	.	FZD5	ENSG00000163251
rs139048354	chr3:52019700	-0.60168	N	N	4	intronic	.	ACY1	ENSG00000243989
rs148978468	chr9:130566795	-0.60879	N	chr9:130764955	5	exonic	synonymous	FPGS	ENSG00000136877
rs116024899	chr3:172024090	-0.66956	N	chr3:172160401	7	intronic	.	FNDC3B	ENSG00000075420
rs554420016	chr11:47737296	-0.59781	N	chr11:47454152	NA	upstream;downstream	.	.	.
rs555793104	chr2:208630412	-0.68489	N	N	NA	UTR3	.	FZD5	ENSG00000163251
rs542453735	chr2:208631544	-0.66792	N	N	NA	UTR3	.	FZD5	ENSG00000163251
rs114813087	chr1:9300089	-0.64505	N	chr1:8800780	2b	intronic	.	H6PD	ENSG00000049239
rs141543758	chr8:23017899	-0.60952	N	chr8:23496546	4	intronic	.	TNFRSF10D	ENSG00000173530
rs200365897	chr22:19163776	-0.55458	N	chr22:19058146	2b	intronic	.	SLC25A1	ENSG00000100075
rs578178328	chr12:112214298	-0.61686	N	chr12:112212874	NA	intronic	.	ALDH2	ENSG00000111275
rs375004574	chr11:62343662	-0.59781	N	N	5	exonic	nonsynonymous	TUT1	ENSG00000149016
rs568791265	chr8:144619171	-0.48446	N	chr8:144626721	NA	intronic	.	ZC3H3	ENSG00000014164
rs558686311	chr14:81984008	-0.48238	N	chr14:81668707	NA	intronic	.	SEL1L	ENSG00000071537
rs140408311	chr3:50395448	-0.59781	N	chr3:50160109	7	intronic	.	TMEM115	ENSG00000126062
rs531188379	chr7:134849260	-0.6395	N	chr7:134382330	NA	exonic	nonsynonymous	TMEM140	ENSG00000146859
rs527750341	chr16:695984	-0.62392	N	N	NA	intronic	.	FAM195A	ENSG00000172366
rs181990904	chr1:55327239	-0.59781	N	N	2b	intronic	.	DHCR24	ENSG00000116133
rs112663095	chr16:20909012	-0.6395	N	chr16:20915247	3a	intronic	.	DCUN1D3	ENSG00000188215
rs566539063	chr16:2089035	-0.67179	N	chr16:2165630	NA	downstream	.	.	.
rs577079046	chr21:35899182	-0.64298	N	chr21:36387806	NA	UTR5	.	RCAN1	ENSG00000159200
rs141042035	chr12:89746232	-0.65607	N	chr12:89830720	4	UTR5	.	DUSP6	ENSG00000139318
rs201106661	chr5:177658412	-0.48446	N	N	4	exonic	nonsynonymous	PHYKPL	ENSG00000175309
rs533446737	chr17:38080357	-0.60879	N	chr17:38157841	NA	exonic	nonsynonymous	ORMDL3	ENSG00000172057
rs146842787	chr17:79821650	-0.59781	N	chr17:79402603	5	intergenic	.	.	.
rs554341525	chr2:209115589	-0.60879	N	N	NA	intronic	.	IDH1	ENSG00000138413
rs10058002	chr5:177657211	-0.48446	N	N	7	intronic	.	PHYKPL	ENSG00000175309
rs541619640	chr10:102111784	-0.6789	N	chr10:102119000	NA	intronic	.	SCD	ENSG00000099194
rs34745748	chr7:134849451	-0.6395	N	chr7:134382330	4	exonic	synonymous	TMEM140	ENSG00000146859
rs151218941	chr22:50962825	-0.48446	N	chr22:50628937	4	exonic	nonsynonymous	SCO2	ENSG00000130489
rs56703354	chr6:151763733	-0.59781	N	chr6:151844443	3a	intronic	.	RMND1	ENSG00000155906
rs9381249	chr6:43734798	-0.66971	N	chr6:43693094	3a	intergenic	.	.	.
rs7106104	chr11:111635655	-0.60879	N	chr11:111543916	5	intronic	.	PPP2R1B	ENSG00000137713
rs542992909	chr10:81110292	-0.59781	N	chr10:81047575	NA	intronic	.	PPIF	ENSG00000108179
rs550564925	chr1:226000026	-0.60168	N	chr1:225895806	NA	intronic	.	EPHX1	ENSG00000143819
rs531391211	chr19:11350143	-0.49185	N	chr19:11317744	NA	intronic	.	DOCK6	ENSG00000130158
rs11556127	chr9:116149743	-0.59781	N	chr9:116085822	5	UTR3	.	ALAD	ENSG00000148218
rs539119927	chr2:208631474	-0.66792	N	N	NA	UTR3	.	FZD5	ENSG00000163251
rs139197162	chr17:79821435	-0.59781	N	chr17:79402603	2b	intergenic	.	.	.
rs529578177	chr9:130566675	-0.60879	N	chr9:130764955	NA	exonic	nonsynonymous	FPGS	ENSG00000136877
rs573616414	chr6:3139208	-0.60879	N	N	NA	intronic	.	BPHL	ENSG00000137274
rs548658822	chr5:32171251	-0.59781	N	N	NA	intronic	.	GOLPH3	ENSG00000113384
rs554027751	chr17:80052819	-0.6789	N	N	NA	intronic	.	FASN	ENSG00000169710
rs139035830	chr5:172263341	-0.59781	N	chr5:171931939	5	intronic	.	ERGIC1	ENSG00000113719
rs186275793	chr10:102133901	-0.63408	N	chr10:102119000	2a	ncRNA_intronic	.	.	.
rs369585671	chr7:73038852	-0.69612	N	chr7:73029437	4	UTR5	.	MLXIPL	ENSG00000009950
rs551092922	chr10:102114067	-0.6789	N	chr10:102119000	NA	intronic	.	SCD	ENSG00000099194
rs7520987	chr1:15945570	-0.632	N	N	4	intronic	.	DDI2	ENSG00000197312
rs183242546	chr5:36180474	-0.66792	N	chr5:35875134	3a	intronic	.	SKP2	ENSG00000145604
rs367920750	chr8:126446079	-0.48446	N	chr8:126474356	4	intronic	.	TRIB1	ENSG00000173334
rs553919315	chr11:77781860	-0.6395	N	N	NA	intronic	.	NDUFC2	ENSG00000151366
rs546219588	chr20:57571513	-0.68288	N	N	NA	intronic	.	CTSZ	ENSG00000101160
rs190150443	chr8:23021584	-0.62601	N	chr8:23496546	2b	upstream	.	.	.
rs149511579	chr12:121165786	-0.67179	N	chr12:121194862	4	intronic	.	ACADS	ENSG00000122971
rs372631877	chr5:32167074	-0.59781	N	N	6	intronic	.	GOLPH3	ENSG00000113384
rs565008284	chr14:24565124	-0.51864	N	N	NA	intronic	.	PCK2	ENSG00000100889
rs527362125	chr4:140610193	-0.60975	N	N	NA	intronic	.	MGST2	ENSG00000085871
rs558080886	chr10:102114355	-0.6789	N	chr10:102119000	NA	exonic	nonsynonymous	SCD	ENSG00000099194
rs557514650	chr11:76505457	-0.67179	N	chr11:76248630	NA	intronic	.	TSKU	ENSG00000182704
rs544013197	chr19:30199766	-0.68069	N	N	NA	intronic	.	C19orf12	ENSG00000131943
rs78895193	chr3:172312526	-0.632	N	chr3:172160401	4	intergenic	.	.	.
rs574561493	chr16:2201985	-0.58697	N	chr16:2165630	NA	intronic	.	RAB26	ENSG00000167964
rs578139909	chr2:61244458	-0.632	N	chr2:61614301	NA	intronic	.	PUS10	ENSG00000162927
rs375647804	chr8:74205877	-0.65607	N	N	2a	upstream	.	.	.
rs555419036	chr7:1196835	-0.6067	N	N	NA	intronic	.	ZFAND2A	ENSG00000178381
rs4927172	chr1:55326604	-0.59781	N	N	4	intronic	.	DHCR24	ENSG00000116133
rs4927173	chr1:55329501	-0.66792	N	N	6	intronic	.	DHCR24	ENSG00000116133
rs4927170	chr1:55326426	-0.59781	N	N	6	intronic	.	DHCR24	ENSG00000116133
rs4927171	chr1:55326486	-0.59781	Y	N	7	intronic	.	DHCR24	ENSG00000116133
rs576900522	chr22:45073954	-0.67986	N	N	NA	intronic	.	PRR5	ENSG00000186654
rs75990575	chr5:177656900	-0.48446	N	N	5	intronic	.	PHYKPL	ENSG00000175309
rs545246867	chr8:22924238	-0.65986	N	chr8:22436681	NA	intronic	.	TNFRSF10B	ENSG00000120889
rs539257063	chr5:10747854	-0.59781	N	chr5:10624866	NA	intronic	.	DAP	ENSG00000112977
rs569748533	chr10:102111528	-0.6789	N	chr10:102119000	NA	intronic	.	SCD	ENSG00000099194
rs560754158	chr1:155105743	-0.66792	N	chr1:154994750	NA	intronic	.	EFNA1	ENSG00000169242
rs114252708	chr6:53224173	-0.63408	N	N	4	intergenic	.	.	.
rs530097041	chr7:134851195	-0.6395	N	chr7:134382330	NA	UTR3	.	C7orf49	ENSG00000122783
rs534662080	chr7:6487721	-0.62601	N	chr7:6692605	NA	upstream	.	.	.
rs565030235	chr6:119663221	-0.60168	N	N	NA	intronic	.	MAN1A1	ENSG00000111885
rs115891975	chr10:102111153	-0.55458	N	chr10:102119000	4	intronic	.	SCD	ENSG00000099194
rs527548411	chr2:208631843	-0.66792	N	N	NA	exonic	nonsynonymous	FZD5	ENSG00000163251
rs147635717	chr10:5008715	-0.67986	N	N	6	intronic	.	AKR1C1	ENSG00000187134
rs553346965	chr17:17735617	-0.66792	N	chr17:17707105	NA	intronic	.	SREBF1	ENSG00000072310
rs575739940	chr5:172264949	-0.59781	N	chr5:171931939	NA	intronic	.	ERGIC1	ENSG00000113719
rs538389556	chr9:32426738	-0.59795	N	N	NA	intronic	.	ACO1	ENSG00000122729
rs114079456	chr22:19161570	-0.58974	N	chr22:19058146	2b	intergenic	.	.	.
rs199575160	chr14:50088147	-0.59153	N	N	4	exonic	nonsynonymous	MGAT2	ENSG00000168282
rs542723050	chr17:38077216	-0.60879	N	chr17:38157841	NA	downstream	.	.	.
rs34344929	chr1:12669198	-0.56265	N	chr1:12246175	3a	intronic	.	DHRS3	ENSG00000162496
rs551603517	chr6:26124986	-0.6522	N	N	NA	upstream;downstream	.	.	.
rs74124676	chr1:161197788	-0.59781	N	chr1:161620089	4	intronic	.	TOMM40L	ENSG00000158882
rs143510506	chr22:24239309	-0.59781	N	chr22:24247310	3a	ncRNA_intronic	.	.	.
rs371806808	chr6:26027117	-0.63408	N	N	3a	downstream	.	.	.
rs555675833	chr12:32113709	-0.58974	N	chr12:32138924	NA	splicing	.	KIAA1551	ENSG00000174718
rs115868544	chr7:155439486	-0.59781	N	N	5	intronic	.	RBM33	ENSG00000184863
rs566942900	chr4:140586790	-0.63408	N	N	NA	upstream	.	.	.
rs474534	chr6:31938107	-0.59781	N	N	4	intronic	.	DXO	ENSG00000204348
rs574039290	chr11:57266139	-0.59781	N	chr11:57724059	NA	intronic	.	SLC43A1	ENSG00000149150
rs58472472	chr12:53345296	-0.66793	N	chr12:53044703	5	exonic	nonsynonymous	KRT18	ENSG00000111057
rs145707933	chr6:53223944	-0.5996	N	N	4	intergenic	.	.	.
rs532231089	chr6:26126505	-0.62214	N	N	NA	intergenic	.	.	.
rs543331328	chr15:80177806	-0.6395	N	chr15:80279344	NA	intronic	.	ST20-MTHFS	ENSG00000259332
rs535218751	chr15:80166549	-0.68088	N	chr15:80279344	NA	intronic	.	ST20-MTHFS	ENSG00000259332
rs538979529	chr6:26027087	-0.63408	N	N	NA	downstream	.	.	.
rs549669464	chr19:49467221	-0.62392	N	chr19:49127490	NA	intergenic	.	.	.
rs36033144	chr17:79816736	-0.59781	N	chr17:79402603	4	intronic	.	P4HB	ENSG00000185624
rs559143508	chr11:65382869	-0.6349	N	chr11:65705432	NA	upstream	.	.	.
rs559205237	chr5:32167062	-0.59781	N	N	NA	intronic	.	GOLPH3	ENSG00000113384
rs113164896	chr17:79820674	-0.59781	N	chr17:79402603	5	intergenic	.	.	.
rs568400485	chr1:221890800	-0.59959	N	N	NA	NA	NA	DUSP10	ENSG00000143507
rs183185984	chr22:37957942	-0.60168	N	chr22:37531436	2b	intronic	.	CDC42EP1	ENSG00000128283
rs568422677	chr11:76498616	-0.55458	N	chr11:76248630	NA	intronic	.	TSKU	ENSG00000182704
rs564083661	chr10:81109262	-0.59781	N	chr10:81047575	NA	intronic	.	PPIF	ENSG00000108179
rs528382032	chr10:64893369	-0.62966	N	chr10:65154885	NA	intronic	.	NRBF2	ENSG00000148572
rs148537306	chr8:144620783	-0.48446	N	chr8:144626721	5	exonic	nonsynonymous	ZC3H3	ENSG00000014164
rs547765286	chr10:12238151	-0.62392	N	N	NA	UTR5	.	CDC123	ENSG00000151465
rs143783231	chr5:154217279	-0.55249	N	N	4	intronic	.	FAXDC2	ENSG00000170271
rs535789561	chr17:80696247	-0.66971	N	chr17:81084522	NA	intronic	.	FN3K	ENSG00000167363
rs532108715	chr9:33165992	-0.63408	N	N	NA	intronic	.	B4GALT1	ENSG00000086062
rs115229679	chr6:28888703	-0.59781	N	N	5	intronic	.	TRIM27	ENSG00000204713
rs567734093	chr6:119668597	-0.63408	N	N	NA	intronic	.	MAN1A1	ENSG00000111885
rs141827305	chr15:80452755	-0.48446	N	chr15:80279344	4	exonic	synonymous	FAH	ENSG00000103876
rs536945075	chr4:39524364	-0.65986	N	chr4:39030183	NA	ncRNA_intronic	.	UGDH	ENSG00000109814
rs369773725	chr5:177633831	-0.48446	N	N	3a	exonic	synonymous	HNRNPAB	ENSG00000197451
rs576792472	chr12:89737986	-0.66971	N	chr12:89830720	NA	intergenic	.	.	.
rs7850966	chr9:19125528	-0.48446	N	N	5	intronic	.	PLIN2	ENSG00000147872
rs13207351	chr6:43737794	-0.51865	Y	chr6:43693094	3a	upstream	.	.	.
rs555305915	chr6:7165166	-0.63407	N	chr6:7315563	NA	intronic	.	RREB1	ENSG00000124782
rs185530036	chr14:103803240	-0.64661	N	chr14:103898525	4	intronic	.	EIF5	ENSG00000100664
rs111312054	chr11:64010748	-0.59781	N	chr11:63974995	3a	exonic	synonymous	FKBP2	ENSG00000173486
rs4873802	chr8:144620855	-0.48446	N	chr8:144626721	5	exonic	nonsynonymous	ZC3H3	ENSG00000014164
rs145035644	chr19:4716542	-0.66792	N	chr19:5054510	6	intronic	.	DPP9	ENSG00000142002
rs535078517	chr11:93477110	-0.66792	N	N	NA	intronic	.	C11orf54	ENSG00000182919
rs550144952	chr16:8952636	-0.6395	N	chr16:9059241	NA	intronic	.	CARHSP1	ENSG00000153048
rs140280970	chr6:28888955	-0.59781	N	N	7	intronic	.	TRIM27	ENSG00000204713
rs570032595	chr16:8960041	-0.65986	N	chr16:9059241	NA	intronic	.	CARHSP1	ENSG00000153048
rs567281962	chr19:11204924	-0.48446	N	chr19:11317744	NA	intronic	.	LDLR	ENSG00000130164
rs564284729	chr8:134564241	-0.60975	N	chr8:134103953	NA	intronic	.	ST3GAL1	ENSG00000008513
rs181353060	chr3:186693786	-0.60588	N	chr3:186201112	5	intronic	.	ST6GAL1	ENSG00000073849
rs191329469	chr1:155105015	-0.67599	N	chr1:154994750	6	intronic	.	EFNA1	ENSG00000169242
rs144893634	chr11:76504466	-0.55636	N	chr11:76248630	4	intronic	.	TSKU	ENSG00000182704
rs531200439	chr8:144618465	-0.48446	N	chr8:144626721	NA	exonic	nonsynonymous	ZC3H3	ENSG00000014164
rs186592670	chr20:35236552	-0.6067	N	N	4	intronic	.	TGIF2-C20orf24	ENSG00000259399
rs563319110	chr20:61438336	-0.59781	N	N	NA	intronic	.	OGFR	ENSG00000060491
rs547566528	chr6:151763885	-0.59781	N	chr6:151844443	NA	intronic	.	RMND1	ENSG00000155906
rs149611911	chr1:19222048	-0.60588	N	N	3a	intronic	.	ALDH4A1	ENSG00000159423
rs540132659	chr16:8959507	-0.65986	N	chr16:9059241	NA	intronic	.	CARHSP1	ENSG00000153048
rs535496737	chr22:24107759	-0.64119	N	chr22:24247310	NA	intronic	.	C22orf15	ENSG00000169314
rs141349956	chr6:31917879	-0.55855	N	N	5	exonic	synonymous	CFB	ENSG00000243649
rs527986169	chr3:172025087	-0.66956	N	chr3:172160401	NA	intronic	.	FNDC3B	ENSG00000075420
rs540113356	chr8:144610126	-0.61057	N	chr8:144626721	NA	intronic	.	ZC3H3	ENSG00000014164
rs78822350	chr7:65445743	-0.60879	N	chr7:65822360	4	intronic	.	GUSB	ENSG00000169919
rs553626984	chr19:11346539	-0.56347	N	chr19:11317744	NA	intronic	.	DOCK6	ENSG00000130158
rs552744648	chr20:48807148	-0.5996	N	chr20:49205095	NA	ncRNA_intronic	.	.	.
rs199675006	chr16:450321	-0.59781	N	N	4	exonic	nonsynonymous	NME4	ENSG00000103202
rs147625349	chr1:55333514	-0.67682	N	N	4	intronic	.	DHCR24	ENSG00000116133
rs551623587	chr10:81110380	-0.59781	N	chr10:81047575	NA	intronic	.	PPIF	ENSG00000108179
rs561436726	chr14:24565940	-0.63407	N	N	NA	intronic	.	PCK2	ENSG00000100889
rs183748808	chr8:134501577	-0.55636	N	chr8:134103953	4	intronic	.	ST3GAL1	ENSG00000008513
rs576169475	chr5:32174383	-0.66205	N	N	NA	UTR5	.	GOLPH3	ENSG00000113384
rs535434820	chr8:134502477	-0.67179	N	chr8:134103953	NA	intronic	.	ST3GAL1	ENSG00000008513
rs547488364	chr8:134577376	-0.60168	N	chr8:134103953	NA	intronic	.	ST3GAL1	ENSG00000008513
rs187503178	chr22:29180089	-0.64119	N	chr22:29628741	2b	intronic	.	CCDC117	ENSG00000159873
rs570634240	chr15:80454507	-0.48446	N	chr15:80279344	NA	intronic	.	FAH	ENSG00000103876
rs538079329	chr14:103800279	-0.65607	N	chr14:103898525	NA	upstream	.	.	.
rs536762062	chr16:8953753	-0.6395	N	chr16:9059241	NA	intronic	.	CARHSP1	ENSG00000153048
rs76927534	chr1:2325760	-0.59781	N	chr1:2487663	5	intronic	.	RER1	ENSG00000157916
rs568767941	chr14:51407999	-0.60168	N	N	NA	intronic	.	PYGL	ENSG00000100504
rs558561662	chr6:3140148	-0.60879	N	N	NA	intronic	.	BPHL	ENSG00000137274
rs141818354	chr16:56967061	-0.63407	N	chr16:57061189	4	intronic	.	HERPUD1	ENSG00000051108
rs554315127	chr4:7067990	-0.48446	N	chr4:6969919	NA	intronic	.	GRPEL1	ENSG00000109519
rs568118566	chr17:80053200	-0.6789	N	N	NA	exonic	synonymous	FASN	ENSG00000169710
rs539051683	chr16:11348068	-0.65986	N	chr16:11817466	NA	downstream	.	.	.
rs149976999	chr19:4706101	-0.66792	N	chr19:5054510	3a	intronic	.	DPP9	ENSG00000142002
rs577423711	chr16:8958148	-0.48446	N	chr16:9059241	NA	intronic	.	CARHSP1	ENSG00000153048
rs145159954	chr16:67979083	-0.66792	N	chr16:68138091	5	exonic	nonsynonymous	SLC12A4	ENSG00000124067
rs182034088	chr6:28888225	-0.59781	N	N	5	intronic	.	TRIM27	ENSG00000204713
rs532611922	chr9:19122167	-0.55458	N	N	NA	intronic	.	PLIN2	ENSG00000147872
rs138300089	chr16:20909385	-0.48446	N	chr16:20915247	4	intronic	.	DCUN1D3	ENSG00000188215
rs147283511	chr1:24125153	-0.51686	N	chr1:23850023	4	exonic	synonymous	GALE	ENSG00000117308
rs574147862	chr16:8957829	-0.40351	N	chr16:9059241	NA	intronic	.	CARHSP1	ENSG00000153048
rs565915002	chr15:67351603	-0.58876	N	chr15:67492301	NA	intergenic	.	.	.
rs539765005	chr1:17378786	-0.59781	N	N	NA	intronic	.	SDHB	ENSG00000117118
rs185441515	chr14:50089846	-0.58974	N	N	4	UTR3	.	MGAT2	ENSG00000168282
rs531853309	chr8:74205392	-0.51452	N	N	NA	intronic	.	RPL7	ENSG00000147604
rs143885082	chr8:22228386	-0.69404	N	chr8:22436681	4	intronic	.	SLC39A14	ENSG00000104635
rs553386178	chr12:89740683	-0.52073	N	chr12:89830720	NA	downstream	.	.	.
rs563041455	chr9:133373880	-0.55458	N	chr9:133626638	NA	intronic	.	ASS1	ENSG00000130707
rs141989795	chr10:102116767	-0.6789	N	chr10:102119000	5	intronic	.	SCD	ENSG00000099194
rs538632492	chr1:226040333	-0.6395	N	chr1:225895806	NA	intronic	.	TMEM63A	ENSG00000196187
rs530451130	chr4:159644582	-0.632	N	N	NA	upstream	.	.	.
rs201323021	chr4:140587155	-0.51865	N	N	4	UTR5	.	MGST2	ENSG00000085871
rs113177568	chr20:30797675	-0.59781	N	chr20:30401407	4	intronic	.	POFUT1	ENSG00000101346
rs187713221	chr3:150474521	-0.59959	N	chr3:150707915	4	intronic	.	SIAH2	ENSG00000181788
rs369597127	chr10:102131216	-0.63408	N	chr10:102119000	4	intergenic	.	.	.
rs568196395	chr7:134850219	-0.6395	N	chr7:134382330	NA	UTR3	.	TMEM140	ENSG00000146859
rs562862907	chr8:126446386	-0.48446	N	chr8:126474356	NA	intronic	.	TRIB1	ENSG00000173334
rs186797200	chr15:89007954	-0.66792	N	N	4	exonic	nonsynonymous	MRPL46	ENSG00000259494
rs79017311	chr15:41056016	-0.59153	N	chr15:41496713	4	upstream	.	.	.
rs138030509	chr9:136239539	-0.64661	N	chr9:136481205	5	intronic	.	SURF4	ENSG00000148248
rs142329136	chr15:80454345	-0.48446	N	chr15:80279344	3a	intronic	.	FAH	ENSG00000103876
rs7306360	chr12:89744915	-0.63173	N	chr12:89830720	4	intronic	.	DUSP6	ENSG00000139318
rs112511144	chr19:45253348	-0.60168	N	chr19:45149235	4	intronic	.	BCL3	ENSG00000069399
rs186540587	chr16:56973004	-0.6719	N	chr16:57061189	4	intronic	.	HERPUD1	ENSG00000051108
rs554759118	chr1:155104471	-0.66792	N	chr1:154994750	NA	intronic	.	EFNA1	ENSG00000169242
rs557821528	chr10:81110215	-0.59781	N	chr10:81047575	NA	intronic	.	PPIF	ENSG00000108179
rs543575830	chr19:49411680	-0.48446	N	chr19:49127490	NA	intronic	.	NUCB1	ENSG00000104805
rs5743889	chr11:1326032	-0.63407	N	chr11:1136478	3a	intronic	.	TOLLIP	ENSG00000078902
rs5743888	chr11:1326045	-0.63407	N	chr11:1136478	4	intronic	.	TOLLIP	ENSG00000078902
rs536166677	chr11:118899716	-0.66792	N	chr11:118747576	NA	intronic	.	SLC37A4	ENSG00000137700
rs148553384	chr5:172263567	-0.59781	N	chr5:171931939	5	intronic	.	ERGIC1	ENSG00000113719
rs191685875	chr4:8203100	-0.60975	N	N	2b	intronic	.	SH3TC1	ENSG00000125089
rs113986039	chr16:8959455	-0.65986	N	chr16:9059241	7	intronic	.	CARHSP1	ENSG00000153048
rs6476915	chr9:4839511	-0.67682	N	chr9:4746539	4	intronic	.	RCL1	ENSG00000120158
rs560543429	chr1:44013320	-0.67179	N	chr1:43760236	NA	intronic	.	PTPRF	ENSG00000142949
rs537499132	chr3:172023805	-0.66956	N	chr3:172160401	NA	intronic	.	FNDC3B	ENSG00000075420
rs544198084	chr17:79976836	-0.58697	N	N	NA	UTR3	.	STRA13	ENSG00000169689
rs149741951	chr3:182817253	-0.63408	N	N	4	UTR5	.	MCCC1	ENSG00000078070
rs541022640	chr1:55330993	-0.66792	N	N	NA	exonic	nonsynonymous	DHCR24	ENSG00000116133
rs182341679	chr1:55329413	-0.66792	N	N	6	intronic	.	DHCR24	ENSG00000116133
rs551838347	chr9:107621626	-0.6395	N	N	NA	intronic	.	ABCA1	ENSG00000165029
rs557880890	chr19:11352204	-0.6789	N	chr19:11317744	NA	exonic	nonsynonymous	DOCK6	ENSG00000130158
rs553247814	chr4:8240638	-0.64943	N	N	NA	intronic	.	SH3TC1	ENSG00000125089
rs559418560	chr3:186756865	-0.60588	N	chr3:186629144	NA	intronic	.	ST6GAL1	ENSG00000073849
rs140649987	chr3:194202860	-0.6395	N	chr3:194138782	5	intergenic	.	.	.
rs544257208	chr1:1700850	-0.48446	N	N	NA	intronic	.	NADK	ENSG00000008130
rs549224860	chr3:58512535	-0.64297	N	chr3:58036811	NA	intronic	.	ACOX2	ENSG00000168306
rs528181732	chr1:1699614	-0.6395	N	N	NA	intronic	.	NADK	ENSG00000008130
rs537985712	chr1:211749402	-0.48446	N	N	NA	exonic	synonymous	SLC30A1	ENSG00000170385
rs74619918	chr16:2088952	-0.59084	N	chr16:2165630	2b	UTR3	.	SLC9A3R2	ENSG00000065054
rs531527377	chr5:177658436	-0.48446	N	N	NA	exonic	nonsynonymous	PHYKPL	ENSG00000175309
rs557803500	chr2:138726600	-0.65313	N	N	NA	intronic	.	HNMT	ENSG00000150540
rs537484209	chr15:80178220	-0.6395	N	chr15:80279344	NA	intronic	.	ST20-MTHFS	ENSG00000259332
rs552021969	chr9:19115484	-0.6395	N	N	NA	downstream	.	.	.
rs564569720	chr7:76009358	-0.63408	N	chr7:75920815	NA	intergenic	.	.	.
rs200304795	chr9:130863506	-0.60879	N	chr9:130764955	5	intronic	.	SLC25A25	ENSG00000148339
rs531638872	chr16:69074121	-0.66971	N	chr16:68608511	NA	intronic	.	TANGO6	ENSG00000103047
rs562776765	chr4:8204365	-0.60975	N	N	NA	intronic	.	SH3TC1	ENSG00000125089
rs376406387	chr2:64068709	-0.632	N	N	4	intronic	.	UGP2	ENSG00000169764
rs189124941	chr3:50394298	-0.59781	N	chr3:50160109	2b	intronic	.	TMEM115	ENSG00000126062
rs542509796	chr16:1991105	-0.64119	N	chr16:2165630	NA	intronic	.	MSRB1	ENSG00000198736
rs192939836	chr11:93477031	-0.66792	N	N	5	intronic	.	C11orf54	ENSG00000182919
rs374858339	chr17:38061208	-0.56347	N	chr17:38157841	3a	exonic	nonsynonymous	GSDMB	ENSG00000073605
rs547531226	chr14:51411277	-0.63408	N	N	NA	upstream	.	PYGL	ENSG00000100504
rs150390821	chr8:126445077	-0.48446	N	chr8:126474356	2b	intronic	.	TRIB1	ENSG00000173334
rs548542436	chr1:167906039	-0.66205	N	chr1:167600842	NA	UTR5	.	DCAF6	ENSG00000143164
rs543128058	chr4:39523215	-0.66793	N	chr4:39030183	NA	ncRNA_intronic	.	UGDH	ENSG00000109814
rs147674324	chr1:12673863	-0.56265	N	chr1:12246175	7	intronic	.	DHRS3	ENSG00000162496
rs532201106	chr6:53224207	-0.63408	N	N	NA	intergenic	.	.	.
rs116977708	chr22:45076065	-0.67986	N	N	2b	intronic	.	PRR5	ENSG00000186654
rs74407122	chr3:194217301	-0.5996	N	chr3:194138782	3a	intergenic	.	.	.
rs557660671	chr5:118790186	-0.5996	N	chr5:118729327	NA	intronic	.	HSD17B4	ENSG00000133835
rs570964258	chr14:81983649	-0.59781	N	chr14:81668707	NA	intronic	.	SEL1L	ENSG00000071537
rs563659588	chr8:144618901	-0.48446	N	chr8:144626721	NA	intronic	.	ZC3H3	ENSG00000014164
rs192543160	chr2:85769361	-0.64661	N	chr2:85826721	4	exonic	synonymous	MAT2A	ENSG00000168906
rs73375262	chr8:144642244	-0.60168	N	chr8:144626721	5	intronic	.	GSDMD	ENSG00000104518
rs73375263	chr8:144642490	-0.60168	N	chr8:144626721	5	intronic	.	GSDMD	ENSG00000104518
rs536756686	chr16:8957680	-0.28808	N	chr16:9059241	NA	intronic	.	CARHSP1	ENSG00000153048
rs545504521	chr19:4716051	-0.66792	N	chr19:5054510	NA	intronic	.	DPP9	ENSG00000142002
rs574258669	chr12:112213479	-0.60671	N	chr12:112212874	NA	intronic	.	ALDH2	ENSG00000111275
rs528534761	chr9:19117355	-0.6395	N	N	NA	intronic	.	PLIN2	ENSG00000147872
rs17880227	chr21:33034947	-0.66792	N	N	5	intronic	.	SOD1	ENSG00000142168
rs528833923	chr6:43741948	-0.60168	N	chr6:43693094	NA	intronic	.	VEGFA	ENSG00000112715
rs562360022	chr19:2476355	-0.63173	N	chr19:2127272	NA	UTR5	.	GADD45B	ENSG00000099860
rs546970727	chr9:19117369	-0.6395	N	N	NA	intronic	.	PLIN2	ENSG00000147872
rs552835723	chr7:1197114	-0.64119	N	N	NA	intronic	.	ZFAND2A	ENSG00000178381
rs72549215	chr16:11351359	-0.63408	N	chr16:11817466	2b	intergenic	.	.	.
rs566540393	chr22:19165811	-0.62966	N	chr22:19058146	NA	exonic	nonsynonymous	SLC25A1	ENSG00000100075
rs543734550	chr3:150321041	-0.66414	N	chr3:150707915	NA	NA	NA	.	.
rs565264372	chr1:12676060	-0.51865	N	chr1:12246175	NA	intronic	.	DHRS3	ENSG00000162496
rs370636792	chr4:39523245	-0.66793	N	chr4:39030183	4	ncRNA_intronic	.	UGDH	ENSG00000109814
rs560448211	chr16:2203629	-0.59781	N	chr16:2165630	NA	UTR3	.	RAB26	ENSG00000167964
rs555591142	chr19:49411447	-0.48446	N	chr19:49127490	NA	intronic	.	NUCB1	ENSG00000104805
rs147010156	chr16:2203903	-0.59781	N	chr16:2165630	2b	UTR3	.	RAB26	ENSG00000167964
rs554770585	chr17:73972005	-0.59781	N	chr17:74410792	NA	intronic	.	ACOX1	ENSG00000161533
rs12325560	chr16:20909404	-0.48446	N	chr16:20915247	4	intronic	.	DCUN1D3	ENSG00000188215
rs189716207	chr5:176755450	-0.66792	N	chr5:176792491	5	intergenic	.	.	.
rs148627835	chr9:133374597	-0.3582	N	chr9:133626638	4	intronic	.	ASS1	ENSG00000130707
rs545886697	chr17:80696457	-0.66792	N	chr17:81084522	NA	exonic	synonymous	FN3K	ENSG00000167363
rs564489115	chr3:186757933	-0.60588	N	chr3:186629144	NA	intronic	.	ST6GAL1	ENSG00000073849
rs571648740	chr14:68160610	-0.66792	N	N	NA	intronic	.	RDH11	ENSG00000072042
rs115885924	chr15:80176873	-0.6395	N	chr15:80279344	7	intronic	.	ST20-MTHFS	ENSG00000259332
rs377491021	chr10:5008684	-0.67986	N	N	7	intronic	.	AKR1C1	ENSG00000187134
rs571552494	chr17:2614193	-0.62392	N	chr17:2882005	NA	intronic	.	CLUH	ENSG00000132361
rs557098992	chr17:7486410	-0.60168	N	chr17:7240391	NA	upstream;downstream	.	.	.
rs1377382	chr4:140609325	-0.60975	N	N	7	intronic	.	MGST2	ENSG00000085871
rs561117537	chr6:3139804	-0.60879	N	N	NA	intronic	.	BPHL	ENSG00000137274
rs181760938	chr16:8958795	-0.65986	N	chr16:9059241	4	intronic	.	CARHSP1	ENSG00000153048
rs545504296	chr7:105925472	-0.66414	N	chr7:106372219	NA	UTR5	.	NAMPT	ENSG00000105835
rs8674	chr16:27375889	-0.63742	N	chr16:27356398	2b	UTR3	.	IL4R	ENSG00000077238
rs552696378	chr8:134577652	-0.60168	N	chr8:134103953	NA	intronic	.	ST3GAL1	ENSG00000008513
rs540734187	chr11:47276908	-0.59153	N	chr11:47454152	NA	intronic	.	NR1H3	ENSG00000025434
rs561716960	chr19:4715702	-0.66792	N	chr19:5054510	NA	intronic	.	DPP9	ENSG00000142002
rs575959804	chr1:235093400	-0.632	N	chr1:234879890	NA	ncRNA_intronic	.	.	.
rs372511418	chr14:103800381	-0.65607	N	chr14:103898525	2a	UTR5	.	EIF5	ENSG00000100664
rs550421724	chr20:48810100	-0.60168	N	chr20:49205095	NA	downstream	.	.	.
rs530335126	chr14:21151197	-0.63408	N	chr14:21431413	NA	intergenic	.	.	.
rs548799447	chr8:134501251	-0.67179	N	chr8:134103953	NA	intronic	.	ST3GAL1	ENSG00000008513
rs181567159	chr1:178886266	-0.67682	N	N	4	UTR3	.	RALGPS2	ENSG00000116191
rs554563109	chr19:11345425	-0.6789	N	chr19:11317744	NA	intronic	.	DOCK6	ENSG00000130158
rs181549023	chr4:7067650	-0.48446	N	chr4:6969919	5	intronic	.	GRPEL1	ENSG00000109519
rs574764146	chr12:89740918	-0.40351	N	chr12:89830720	NA	downstream	.	.	.
rs61736058	chr6:26124703	-0.6522	N	N	4	exonic	synonymous	HIST1H2AC	ENSG00000180573
rs560642031	chr11:118895109	-0.48238	N	chr11:118747576	NA	UTR3	.	SLC37A4	ENSG00000137700
rs567509113	chr6:26027061	-0.63408	N	N	NA	downstream	.	.	.
rs569895565	chr12:53345662	-0.66793	N	chr12:53044703	NA	intronic	.	KRT18	ENSG00000111057
rs2602238	chr4:140593308	-0.60975	N	N	7	intronic	.	MGST2	ENSG00000085871
rs376313048	chr16:20909541	-0.48446	N	chr16:20915247	5	intronic	.	DCUN1D3	ENSG00000188215
rs569926197	chr14:24583625	-0.62392	N	N	NA	upstream	.	.	.
rs576845543	chr16:20909887	-0.60168	N	chr16:20915247	NA	intronic	.	DCUN1D3	ENSG00000188215
rs569681473	chr8:37888446	-0.62601	N	N	NA	intronic	.	EIF4EBP1	ENSG00000187840
rs74000900	chr16:698251	-0.62392	N	N	4	UTR3	.	FAM195A	ENSG00000172366
rs113585695	chr19:11347544	-0.56347	N	chr19:11317744	2b	exonic	synonymous	DOCK6	ENSG00000130158
rs567351790	chr8:103820847	-0.51865	N	chr8:103836253	NA	intergenic	.	.	.
rs527496308	chr3:194205287	-0.48446	N	chr3:194138782	NA	intergenic	.	.	.
rs542994919	chr19:11352490	-0.6789	N	chr19:11317744	NA	UTR3	.	DOCK6	ENSG00000130158
rs115611466	chr1:2325124	-0.48238	N	chr1:2487663	4	intronic	.	RER1	ENSG00000157916
rs16988242	chr20:3026531	-0.62392	N	chr20:3140304	4	upstream;downstream	.	.	.
rs527938728	chr19:4704809	-0.59781	N	chr19:5054510	NA	intronic	.	DPP9	ENSG00000142002
rs571335056	chr17:17474406	-0.59974	N	chr17:17707105	NA	intronic	.	PEMT	ENSG00000133027
rs542974844	chr19:17357848	-0.632	N	chr19:17650608	NA	intergenic	.	.	.
rs569540507	chr5:36180366	-0.66792	N	chr5:35875134	NA	intronic	.	SKP2	ENSG00000145604
rs537541340	chr17:40714246	-0.62392	N	chr17:41172481	NA	UTR5	.	COASY	ENSG00000068120
rs12065616	chr1:12668831	-0.56265	N	chr1:12246175	4	intronic	.	DHRS3	ENSG00000162496
rs74427876	chr3:172025631	-0.66956	N	chr3:172160401	6	intronic	.	FNDC3B	ENSG00000075420
rs541167500	chr14:103803244	-0.64661	N	chr14:103898525	NA	intronic	.	EIF5	ENSG00000100664
rs183982021	chr19:11345680	-0.6789	N	chr19:11317744	6	intronic	.	DOCK6	ENSG00000130158
rs112469875	chr9:19121978	-0.55458	N	N	5	intronic	.	PLIN2	ENSG00000147872
rs560585531	chr11:64011285	-0.59781	N	chr11:63974995	NA	intronic	.	FKBP2	ENSG00000173486
rs149519416	chr4:8204207	-0.60975	N	N	4	intronic	.	SH3TC1	ENSG00000125089
rs7904902	chr10:102113658	-0.6789	N	chr10:102119000	4	intronic	.	SCD	ENSG00000099194
rs538897598	chr11:57265917	-0.59781	N	chr11:57724059	NA	intronic	.	SLC43A1	ENSG00000149150
rs375385676	chr22:37898357	-0.69612	N	chr22:37531436	2b	intronic	.	CARD10	ENSG00000100065
rs549505906	chr4:8201083	-0.63408	N	N	NA	UTR5	.	.	.
rs117290338	chr22:50963566	-0.59153	N	chr22:50628937	2c	intronic	.	SCO2	ENSG00000130489
rs570608627	chr15:80455834	-0.6395	N	chr15:80279344	NA	intronic	.	FAH	ENSG00000103876
rs181324029	chr6:119582652	-0.66971	N	N	2b	intronic	.	MAN1A1	ENSG00000111885
rs182684650	chr15:80455390	-0.6395	N	chr15:80279344	5	intronic	.	FAH	ENSG00000103876
rs8102912	chr19:11205975	-0.48446	N	chr19:11317744	2b	intronic	.	LDLR	ENSG00000130164
rs536450955	chr1:12669084	-0.56265	N	chr1:12246175	NA	intronic	.	DHRS3	ENSG00000162496
rs182625614	chr1:155104764	-0.67599	N	chr1:154994750	7	intronic	.	EFNA1	ENSG00000169242
rs199623481	chr17:40717719	-0.59781	N	chr17:41172481	4	exonic	nonsynonymous	COASY	ENSG00000068120
rs541450997	chr7:73038943	-0.69612	N	chr7:73029437	NA	upstream	.	.	.
rs533717447	chr9:19118727	-0.6395	N	N	NA	intronic	.	PLIN2	ENSG00000147872
rs149339023	chr2:191217712	-0.59959	N	N	4	intronic	.	INPP1	ENSG00000151689
rs571979694	chr17:27072191	-0.69225	N	N	NA	intronic	.	TRAF4	ENSG00000076604
rs16987897	chr2:20811282	-0.69404	N	N	2a	intergenic	.	.	.
rs147032932	chr18:77708056	-0.61057	N	chr18:77563334	4	intronic	.	PQLC1	ENSG00000122490
rs16987895	chr2:20811231	-0.69404	N	N	2a	intergenic	.	.	.
rs16987894	chr2:20811178	-0.69404	N	N	4	intergenic	.	.	.
rs150769190	chr9:4839636	-0.67682	N	chr9:4746539	4	intronic	.	RCL1	ENSG00000120158
rs532099683	chr14:23445443	-0.66792	N	chr14:23755598	NA	intronic	.	AJUBA	ENSG00000129474
rs139244623	chr5:36180872	-0.66792	N	chr5:35875134	4	intronic	.	SKP2	ENSG00000145604
rs565937055	chr5:79500998	-0.59959	N	N	NA	intronic	.	SERINC5	ENSG00000164300
rs150676024	chr5:172263726	-0.59781	N	chr5:171931939	6	intronic	.	ERGIC1	ENSG00000113719
rs140912135	chr14:51411092	-0.63408	N	N	4	exonic	synonymous	PYGL	ENSG00000100504
rs189524445	chr17:80696284	-0.55249	N	chr17:81084522	2a	intronic	.	FN3K	ENSG00000167363
rs146991080	chr4:8203032	-0.60975	N	N	4	intronic	.	SH3TC1	ENSG00000125089
rs541521118	chr16:8957857	-0.40351	N	chr16:9059241	NA	intronic	.	CARHSP1	ENSG00000153048
rs568021904	chr16:67979542	-0.66792	N	chr16:68138091	NA	intronic	.	SLC12A4	ENSG00000124067
rs575291297	chr5:10748067	-0.59781	N	chr5:10624866	NA	intronic	.	DAP	ENSG00000112977
rs535152791	chr7:73038775	-0.69612	N	chr7:73029437	NA	exonic	synonymous	MLXIPL	ENSG00000009950
rs7196305	chr16:10546715	-0.5966	N	N	4	intronic	.	ATF7IP2	ENSG00000166669
rs144924933	chr11:76504188	-0.67179	N	chr11:76248630	5	intronic	.	TSKU	ENSG00000182704
rs146673696	chr19:49468939	-0.55079	N	chr19:49127490	4	intronic	.	FTL	ENSG00000087086
rs76112405	chr9:130865894	-0.60879	N	chr9:130764955	2b	intronic	.	SLC25A25	ENSG00000148339
rs537978373	chr2:42360431	-0.632	N	N	NA	intergenic	.	.	.
rs145037785	chr5:132207594	-0.59781	N	chr5:131884894	4	intergenic	.	.	.
rs577679677	chr17:79671839	-0.59781	N	chr17:79402603	NA	intronic	.	MRPL12	ENSG00000262814
rs552209717	chr5:36181748	-0.66792	N	chr5:35875134	NA	intronic	.	SKP2	ENSG00000145604
rs562317580	chr17:79820763	-0.59781	N	chr17:79402603	NA	intergenic	.	.	.
rs544003519	chr11:1325952	-0.51864	N	chr11:1136478	NA	intronic	.	TOLLIP	ENSG00000078902
rs544132599	chr10:102116841	-0.6789	N	chr10:102119000	NA	intronic	.	SCD	ENSG00000099194
rs543698341	chr22:24240182	-0.6719	N	chr22:24247310	NA	ncRNA_intronic	.	.	.
rs548026076	chr11:75494210	-0.68876	N	chr11:75891182	NA	intronic	.	DGAT2	ENSG00000062282
rs551659472	chr7:150021976	-0.632	N	chr7:150278589	NA	intronic	.	LRRC61	ENSG00000127399
rs556733477	chr17:17475642	-0.68069	N	chr17:17707105	NA	intronic	.	PEMT	ENSG00000133027
rs534341100	chr21:47575606	-0.69404	N	chr21:47941916	NA	upstream	.	.	.
rs200463255	chr6:26124771	-0.6522	N	N	4	exonic	nonsynonymous	HIST1H2AC	ENSG00000180573
rs191698856	chr15:80178769	-0.53214	N	chr15:80279344	2b	intronic	.	ST20-MTHFS	ENSG00000259332
rs562254070	chr1:44011520	-0.55636	N	chr1:43760236	NA	intronic	.	PTPRF	ENSG00000142949
rs72647339	chr8:126445295	-0.48446	N	chr8:126474356	4	intronic	.	TRIB1	ENSG00000173334
rs72647338	chr8:126445166	-0.48446	N	chr8:126474356	4	intronic	.	TRIB1	ENSG00000173334
rs552010694	chr4:8202809	-0.60975	N	N	NA	intronic	.	SH3TC1	ENSG00000125089
rs184077796	chr20:48805817	-0.51865	N	chr20:49205095	2b	ncRNA_intronic	.	.	.
rs1183436	chr5:32171431	-0.59781	N	N	5	intronic	.	GOLPH3	ENSG00000113384
rs72647336	chr8:126445055	-0.48446	N	chr8:126474356	4	intronic	.	TRIB1	ENSG00000173334
rs72647330	chr8:126443908	-0.63173	N	chr8:126474356	4	intronic	.	TRIB1	ENSG00000173334
rs566588413	chr17:80055163	-0.62601	N	N	NA	intronic	.	FASN	ENSG00000169710
rs181459395	chr10:102113855	-0.6789	N	chr10:102119000	3a	intronic	.	SCD	ENSG00000099194
rs189701464	chr12:89737939	-0.66971	N	chr12:89830720	2b	intergenic	.	.	.
rs534286593	chr3:194202900	-0.6395	N	chr3:194138782	NA	intergenic	.	.	.
rs372072799	chr1:155103763	-0.66792	N	chr1:154994750	3a	intronic	.	EFNA1	ENSG00000169242
rs531772096	chr22:37963738	-0.64505	N	chr22:37531436	NA	intronic	.	CDC42EP1	ENSG00000128283
rs116493980	chr6:26027113	-0.63408	N	N	3a	downstream	.	.	.
rs565348636	chr2:209117941	-0.60879	N	N	NA	intronic	.	IDH1	ENSG00000138413
rs574538999	chr7:134852989	-0.48446	N	chr7:134382330	NA	intronic	.	C7orf49	ENSG00000122783
rs370846354	chr3:186760730	-0.59781	N	chr3:186629144	7	exonic	nonsynonymous	ST6GAL1	ENSG00000073849
rs9921200	chr16:20910337	-0.60975	N	chr16:20915247	5	intronic	.	DCUN1D3	ENSG00000188215
rs377106045	chr1:226039991	-0.6395	N	chr1:225895806	5	intronic	.	TMEM63A	ENSG00000196187
rs577972406	chr21:33034791	-0.66792	N	N	NA	intronic	.	SOD1	ENSG00000142168
rs144707589	chr14:51410446	-0.63408	N	N	4	intronic	.	PYGL	ENSG00000100504
rs570488372	chr17:40697181	-0.56347	N	chr17:41172481	NA	downstream	.	.	.
rs4652864	chr1:35325413	-0.51865	N	N	4	UTR5	.	SMIM12	ENSG00000163866
rs187716240	chr12:32114157	-0.48446	N	chr12:32138924	4	intronic	.	KIAA1551	ENSG00000174718
rs560010457	chr15:80165246	-0.64883	N	chr15:80279344	NA	intronic	.	ST20-MTHFS	ENSG00000259332
rs539688264	chr17:80052905	-0.6789	N	N	NA	intronic	.	FASN	ENSG00000169710
rs148734543	chr22:19164361	-0.55458	N	chr22:19058146	4	exonic	nonsynonymous	SLC25A1	ENSG00000100075
rs116793373	chr20:61587707	-0.59781	N	N	3a	intronic	.	SLC17A9	ENSG00000101194
rs541118701	chr2:165567488	-0.60781	N	N	NA	intronic	.	COBLL1	ENSG00000082438
rs4869622	chr5:36180478	-0.66792	N	chr5:35875134	3a	intronic	.	SKP2	ENSG00000145604
rs73392795	chr22:19161831	-0.58974	N	chr22:19058146	4	intergenic	.	.	.
rs2965129	chr19:45254002	-0.60168	N	chr19:45149235	2b	intronic	.	BCL3	ENSG00000069399
rs142222963	chr4:39451864	-0.6395	N	chr4:39030183	2b	ncRNA_intronic	.	KLB	ENSG00000134962
rs543559048	chr5:32167149	-0.59781	N	N	NA	intronic	.	GOLPH3	ENSG00000113384
rs560400503	chr6:7165321	-0.63407	N	chr6:7315563	NA	intronic	.	RREB1	ENSG00000124782
rs138863765	chr2:73116107	-0.68069	N	N	2b	intronic	.	SPR	ENSG00000116096
rs549334272	chr22:29193198	-0.64119	N	chr22:29628741	NA	intronic	.	XBP1	ENSG00000100219
rs529238944	chr11:75482316	-0.60975	N	chr11:75891182	NA	intronic	.	DGAT2	ENSG00000062282
rs188916451	chr6:31623570	-0.51864	N	N	2b	intronic	.	APOM	ENSG00000204444
rs565418322	chr14:51402045	-0.6395	N	N	NA	intronic	.	PYGL	ENSG00000100504
rs540813355	chr10:81110109	-0.59781	N	chr10:81047575	NA	intronic	.	PPIF	ENSG00000108179
rs573992577	chr9:19125711	-0.48446	N	N	NA	intronic	.	PLIN2	ENSG00000147872
rs3803770	chr17:80696133	-0.66971	Y	chr17:81084522	1f	intronic	.	FN3K	ENSG00000167363
rs567687047	chr1:55331467	-0.55249	N	N	NA	intronic	.	DHCR24	ENSG00000116133
rs549260881	chr8:126445453	-0.48446	N	chr8:126474356	NA	intronic	.	TRIB1	ENSG00000173334
rs13336921	chr16:8963189	-0.63408	N	chr16:9059241	2b	upstream	.	.	.
rs561078996	chr8:145729979	-0.67179	N	N	NA	intronic	.	GPT	ENSG00000167701
rs200957143	chr19:11207449	-0.6395	N	chr19:11317744	4	intronic	.	LDLR	ENSG00000130164
rs541367392	chr2:38959249	-0.66792	N	N	NA	intronic	.	GALM	ENSG00000143891
rs138217743	chr11:57265170	-0.59781	N	chr11:57724059	4	intronic	.	SLC43A1	ENSG00000149150
rs565873628	chr4:166255714	-0.66792	N	N	NA	intronic	.	MSMO1	ENSG00000052802
rs545460784	chr12:89747634	-0.66414	N	chr12:89830720	NA	upstream	.	.	.
rs370997772	chr19:35741323	-0.67599	N	N	5	exonic	nonsynonymous	LSR	ENSG00000105699
rs561240164	chr15:80179715	-0.64757	N	chr15:80279344	NA	intronic	.	ST20-MTHFS	ENSG00000259332
rs79053845	chr12:89746132	-0.65607	N	chr12:89830720	4	UTR5	.	DUSP6	ENSG00000139318
rs191259545	chr3:172034254	-0.6395	N	chr3:172160401	5	intronic	.	FNDC3B	ENSG00000075420
rs184944635	chr6:43742166	-0.60168	N	chr6:43693094	2b	intronic	.	VEGFA	ENSG00000112715
rs533815658	chr16:67978254	-0.66792	N	chr16:68138091	NA	UTR3	.	SLC12A4	ENSG00000124067
rs544693212	chr6:31918931	-0.55855	N	N	NA	exonic	synonymous	CFB	ENSG00000243649
rs142016715	chr2:85787543	-0.60879	N	chr2:85826721	7	intronic	.	GGCX	ENSG00000115486
rs17165688	chr5:130498228	-0.59781	N	chr5:130730691	7	intronic	.	HINT1	ENSG00000169567
rs190617587	chr16:67978929	-0.66792	N	chr16:68138091	4	intronic	.	SLC12A4	ENSG00000124067
rs559157035	chr12:89745983	-0.65607	N	chr12:89830720	NA	UTR5	.	DUSP6	ENSG00000139318
rs536473008	chr8:22926383	-0.65607	N	chr8:22436681	NA	exonic	nonsynonymous	TNFRSF10B	ENSG00000120889
rs117541219	chr5:132209417	-0.54692	N	chr5:131884894	4	exonic	nonsynonymous	LEAP2	ENSG00000164406
rs11548254	chr8:144618480	-0.48446	N	chr8:144626721	5	exonic	nonsynonymous	ZC3H3	ENSG00000014164
rs535055846	chr8:27467851	-0.67599	N	chr8:27208126	NA	intronic	.	CLU	ENSG00000120885
rs544825165	chr5:89825803	-0.63408	N	N	NA	upstream	.	.	.
rs567873548	chr3:128838696	-0.51864	N	chr3:129284415	NA	intronic	.	ISY1-RAB43	ENSG00000261796
rs186501132	chr3:171973716	-0.6395	N	chr3:172160401	5	intronic	.	FNDC3B	ENSG00000075420
rs28378540	chr4:39524086	-0.65986	N	chr4:39030183	5	ncRNA_intronic	.	UGDH	ENSG00000109814
rs573610106	chr9:19124144	-0.40351	N	N	NA	intronic	.	PLIN2	ENSG00000147872
rs528025432	chr1:44009118	-0.67179	N	chr1:43760236	NA	intronic	.	PTPRF	ENSG00000142949
rs538122894	chr17:40714031	-0.62392	N	chr17:41172481	NA	upstream	.	.	.
rs370784224	chr9:130865252	-0.60879	N	chr9:130764955	4	intronic	.	SLC25A25	ENSG00000148339
rs545486342	chr19:11253492	-0.69612	N	chr19:11317744	NA	intergenic	.	.	.
rs113557846	chr8:96037287	-0.632	N	chr8:95960511	2b	exonic	synonymous	NDUFAF6	ENSG00000156170
rs188487102	chr4:39453183	-0.55855	N	chr4:39030183	4	ncRNA_intronic	.	.	.
rs534177283	chr4:25156548	-0.67778	N	chr4:25408838	NA	intronic	.	SEPSECS	ENSG00000109618
rs539340438	chr3:194207822	-0.65607	N	chr3:194138782	NA	upstream	.	.	.
rs145559843	chr11:64881746	-0.66792	N	chr11:65369240	4	intronic	.	TM7SF2	ENSG00000149809
rs534173253	chr19:11347158	-0.6789	N	chr19:11317744	NA	exonic	synonymous	DOCK6	ENSG00000130158
rs183596022	chr14:50090777	-0.48446	N	N	4	downstream	.	.	.
rs183558021	chr16:56970121	-0.59781	N	chr16:57061189	5	intronic	.	HERPUD1	ENSG00000051108
rs562700328	chr16:449827	-0.59781	N	N	NA	intronic	.	NME4	ENSG00000103202
rs541743673	chr15:80175299	-0.6395	N	chr15:80279344	NA	intronic	.	ST20-MTHFS	ENSG00000259332
rs140865722	chr4:169926678	-0.63742	N	N	4	intronic	.	CBR4	ENSG00000145439
rs568251706	chr20:30157526	-0.59781	N	chr20:30401407	NA	ncRNA_intronic	.	.	.
rs148874508	chr20:43965995	-0.66792	N	N	4	intronic	.	SDC4	ENSG00000124145
rs188655992	chr16:11032306	-0.59781	N	chr16:11478974	4	intronic	.	DEXI	ENSG00000182108
rs368322312	chr6:31914098	-0.59084	N	N	3a	intronic	.	CFB	ENSG00000243649
rs559914194	chr16:11017673	-0.59959	N	chr16:11478974	NA	intronic	.	CIITA	ENSG00000179583
rs114177986	chr22:37958942	-0.67179	N	chr22:37531436	5	intronic	.	CDC42EP1	ENSG00000128283
rs375374920	chr11:65381627	-0.65607	N	chr11:65705432	3a	UTR5	.	MAP3K11	ENSG00000173327
rs543441626	chr18:77694869	-0.6199	N	chr18:77563334	NA	intronic	.	PQLC1	ENSG00000122490
rs143408387	chr16:2086483	-0.67179	N	chr16:2165630	4	exonic	synonymous	SLC9A3R2	ENSG00000065054
rs532000094	chr17:73972481	-0.58766	N	chr17:74410792	NA	intronic	.	ACOX1	ENSG00000161533
rs566000827	chr1:226039320	-0.6395	N	chr1:225895806	NA	intronic	.	TMEM63A	ENSG00000196187
rs542582403	chr1:45098628	-0.58974	N	N	NA	intronic	.	RNF220	ENSG00000187147
rs545395890	chr3:182817294	-0.63408	N	N	NA	UTR5	.	MCCC1	ENSG00000078070
rs139937926	chr1:44013710	-0.67179	N	chr1:43760236	5	intronic	.	PTPRF	ENSG00000142949
rs561094402	chr9:19114517	-0.55855	N	N	NA	intergenic	.	.	.
rs10899280	chr11:76496737	-0.67179	Y	chr11:76248630	4	intronic	.	TSKU	ENSG00000182704
rs565150827	chr7:134851099	-0.6395	N	chr7:134382330	NA	UTR3	.	C7orf49	ENSG00000122783
rs562794512	chr9:107674912	-0.68876	N	N	NA	intronic	.	ABCA1	ENSG00000165029
rs538283000	chr1:196407705	-0.66971	N	N	NA	intronic	.	KCNT2	ENSG00000162687
rs12346261	chr9:97785778	-0.66971	N	chr9:98243868	4	intronic	.	C9orf3	ENSG00000148120
rs532425202	chr1:12588586	-0.66971	N	chr1:12246175	NA	intergenic	.	.	.
rs542373372	chr4:77227798	-0.63408	N	N	NA	UTR5	.	FAM47E-STBD1	ENSG00000272414
rs899257	chr16:8954000	-0.40351	N	chr16:9059241	4	UTR5	.	CARHSP1	ENSG00000153048
rs74661564	chr4:8204772	-0.67986	N	N	4	intronic	.	SH3TC1	ENSG00000125089
rs140965302	chr22:37965247	-0.64505	N	chr22:37531436	2b	UTR3	.	CDC42EP1	ENSG00000128283
rs537312839	chr2:85786921	-0.60879	N	chr2:85826721	NA	intronic	.	GGCX	ENSG00000115486
rs565841566	chr14:23443245	-0.66792	N	chr14:23755598	NA	intronic	.	AJUBA	ENSG00000129474
rs139064478	chr8:144642408	-0.60168	N	chr8:144626721	5	intronic	.	GSDMD	ENSG00000104518
rs539404240	chr4:140586985	-0.51865	N	N	NA	UTR5	.	MGST2	ENSG00000085871
rs570469955	chr20:56135709	-0.66971	N	N	NA	upstream	.	.	.
rs559679115	chr22:19161668	-0.58974	N	chr22:19058146	NA	intergenic	.	.	.
rs541107979	chr5:177656549	-0.6395	N	N	NA	intronic	.	PHYKPL	ENSG00000175309
rs2427456	chr20:61587367	-0.63407	N	N	4	intronic	.	SLC17A9	ENSG00000101194
rs12163	chr18:5238499	-0.632	N	N	1d	ncRNA_exonic	.	.	.
rs553386789	chr2:208631396	-0.66792	N	N	NA	UTR3	.	FZD5	ENSG00000163251
rs577024421	chr15:80178539	-0.6395	N	chr15:80279344	NA	intronic	.	ST20-MTHFS	ENSG00000259332
rs190401924	chr9:19115565	-0.6395	N	N	6	downstream	.	.	.
rs144490795	chr6:53224391	-0.63408	N	N	2a	intergenic	.	.	.
rs568605728	chr6:43197211	-0.632	N	chr6:43693094	NA	UTR5	.	DNPH1	ENSG00000112667
rs374570545	chr19:4718224	-0.66792	N	chr19:5054510	5	intronic	.	DPP9	ENSG00000142002
rs200270141	chr7:142960684	-0.62392	N	chr7:143081942	2b	intronic	.	GSTK1	ENSG00000197448
rs566090479	chr11:57265691	-0.59781	N	chr11:57724059	NA	intronic	.	SLC43A1	ENSG00000149150
rs553984064	chr8:22871845	-0.52407	N	chr8:22436681	NA	intronic	.	RHOBTB2	ENSG00000008853
rs371279628	chr19:49469201	-0.43357	N	chr19:49127490	2a	intronic	.	FTL	ENSG00000087086
rs543441483	chr16:8958527	-0.55458	N	chr16:9059241	NA	intronic	.	CARHSP1	ENSG00000153048
rs565137893	chr21:40182458	-0.59781	N	chr21:39852551	NA	intronic	.	ETS2	ENSG00000157557
rs571107939	chr10:21814829	-0.632	N	N	NA	upstream	.	.	.
rs1561459	chr15:90355488	-0.62392	N	N	4	intronic	.	ANPEP	ENSG00000166825
rs577291520	chr2:43019827	-0.66205	N	chr2:43352023	NA	upstream	.	.	.
rs536934072	chr9:19120516	-0.48446	N	N	NA	intronic	.	PLIN2	ENSG00000147872
rs560159320	chr1:44011648	-0.55636	N	chr1:43760236	NA	intronic	.	PTPRF	ENSG00000142949
rs59564517	chr5:32170275	-0.59781	N	N	6	intronic	.	GOLPH3	ENSG00000113384
rs189765384	chr4:8202532	-0.60975	N	N	4	intronic	.	SH3TC1	ENSG00000125089
rs369349482	chr2:38968696	-0.59781	N	N	4	intergenic	.	.	.
rs545127367	chr15:80175575	-0.6395	N	chr15:80279344	NA	intronic	.	ST20-MTHFS	ENSG00000259332
rs373731176	chr6:31915102	-0.67179	N	N	4	intronic	.	CFB	ENSG00000243649
rs138476626	chr1:211779867	-0.63408	N	N	4	intergenic	.	.	.
rs28605607	chr1:19221879	-0.60588	N	N	4	intronic	.	ALDH4A1	ENSG00000159423
rs562048525	chr22:37964895	-0.64505	N	chr22:37531436	NA	UTR3	.	CDC42EP1	ENSG00000128283
rs560481895	chr8:74205297	-0.48446	N	N	NA	intronic	.	RPL7	ENSG00000147604
rs577651170	chr9:19126671	-0.59781	N	N	NA	intronic	.	PLIN2	ENSG00000147872
rs191401273	chr5:154217171	-0.55249	N	N	4	intronic	.	FAXDC2	ENSG00000170271
rs530219316	chr3:172036573	-0.6395	N	chr3:172160401	NA	intronic	.	FNDC3B	ENSG00000075420
rs541444102	chr9:133375497	-0.3582	N	chr9:133626638	NA	intronic	.	ASS1	ENSG00000130707
rs144753510	chr6:31625473	-0.59781	N	N	4	exonic	nonsynonymous	APOM	ENSG00000204444
rs148153430	chr1:1700632	-0.48446	N	N	6	intronic	.	NADK	ENSG00000008130
rs536885166	chr6:43734713	-0.66971	N	chr6:43693094	NA	intergenic	.	.	.
rs180808031	chr4:123843268	-0.632	N	chr4:123560939	4	intronic	.	NUDT6	ENSG00000170917
rs28359546	chr20:56138665	-0.67986	N	N	5	exonic	synonymous	PCK1	ENSG00000124253
rs60205654	chr11:76499714	-0.67179	N	chr11:76248630	4	intronic	.	TSKU	ENSG00000182704
rs563819504	chr11:47270483	-0.51058	N	chr11:47454152	NA	UTR5	.	NR1H3	ENSG00000025434
rs545046082	chr5:133839161	-0.62392	N	chr5:133619966	NA	intergenic	.	.	.
rs573974795	chr20:48809583	-0.60168	N	chr20:49205095	NA	upstream;downstream	.	.	.
rs184515780	chr1:226040057	-0.6395	N	chr1:225895806	5	intronic	.	TMEM63A	ENSG00000196187
rs563451243	chr19:40971593	-0.65607	N	chr19:41214796	NA	exonic	nonsynonymous	BLVRB	ENSG00000090013
rs367817372	chr9:19123652	-0.40351	N	N	3a	intronic	.	PLIN2	ENSG00000147872
rs189865402	chr2:208632780	-0.66792	N	N	4	exonic	synonymous	FZD5	ENSG00000163251
rs189125951	chr4:140609203	-0.60975	N	N	7	intronic	.	MGST2	ENSG00000085871
rs574414679	chr14:51401890	-0.6395	N	N	NA	exonic	nonsynonymous	PYGL	ENSG00000100504
rs564070196	chr20:30157268	-0.59781	N	chr20:30401407	NA	ncRNA_intronic	.	HM13	ENSG00000101294
rs571878044	chr22:45076798	-0.67986	N	N	NA	intronic	.	PRR5	ENSG00000186654
rs552344146	chr17:17475534	-0.68069	N	chr17:17707105	NA	intronic	.	PEMT	ENSG00000133027
rs541344639	chr15:89680346	-0.63407	N	N	NA	intronic	.	ABHD2	ENSG00000140526
rs139262293	chr2:209118019	-0.60879	N	N	5	intronic	.	IDH1	ENSG00000138413
rs41307489	chr9:130864535	-0.60879	N	chr9:130764955	5	intronic	.	SLC25A25	ENSG00000148339
rs548520064	chr12:89747670	-0.66414	N	chr12:89830720	NA	intergenic	.	.	.
rs531677075	chr16:11349965	-0.54871	N	chr16:11817466	NA	UTR5	.	SOCS1	ENSG00000185338
rs539553520	chr22:37965043	-0.52962	N	chr22:37531436	NA	UTR3	.	CDC42EP1	ENSG00000128283
rs561045090	chr1:45099988	-0.6395	N	N	NA	intronic	.	RNF220	ENSG00000187147
rs558117045	chr8:144619260	-0.48446	N	chr8:144626721	NA	intronic	.	ZC3H3	ENSG00000014164
rs571892692	chr2:138726212	-0.65313	N	N	NA	intronic	.	HNMT	ENSG00000150540
rs535721168	chr14:54908040	-0.66414	N	N	NA	exonic	synonymous	CNIH1	ENSG00000100528
rs538695310	chr2:209118920	-0.51769	N	N	NA	UTR5	.	IDH1	ENSG00000138413
rs79362696	chr12:110012970	-0.66792	N	chr12:109842112	7	intronic	.	MVK	ENSG00000110921
rs569578413	chr17:40715925	-0.59781	N	chr17:41172481	NA	intronic	.	COASY	ENSG00000068120
rs549005358	chr16:69362563	-0.59781	N	N	NA	UTR3	.	COG8	ENSG00000213380
rs570673498	chr5:32170816	-0.59781	N	N	NA	intronic	.	GOLPH3	ENSG00000113384
rs148358580	chr22:24240619	-0.6719	N	chr22:24247310	4	ncRNA_intronic	.	.	.
rs534068255	chr16:11031598	-0.59781	N	chr16:11478974	NA	intronic	.	DEXI	ENSG00000182108
rs185423152	chr11:45828176	-0.60168	N	N	5	intronic	.	SLC35C1	ENSG00000181830
rs149014944	chr17:79821689	-0.59781	N	chr17:79402603	2b	intergenic	.	.	.
rs539439182	chr8:144619217	-0.48446	N	chr8:144626721	NA	intronic	.	ZC3H3	ENSG00000014164
rs565434969	chr9:139744894	-0.66792	N	chr9:139934107	NA	intronic	.	PHPT1	ENSG00000054148
rs368844567	chr1:45098866	-0.58974	N	N	4	intronic	.	RNF220	ENSG00000187147
rs564117205	chr9:33167552	-0.63408	N	N	NA	ncRNA_intronic	.	.	.
rs79212929	chr7:73028860	-0.56443	N	chr7:73029437	4	intronic	.	MLXIPL	ENSG00000009950
rs553779754	chr11:1325776	-0.51864	N	chr11:1136478	NA	intronic	.	TOLLIP	ENSG00000078902
rs187987580	chr1:155104268	-0.66792	N	chr1:154994750	7	intronic	.	EFNA1	ENSG00000169242
rs144451664	chr7:134832782	-0.62966	N	chr7:134382330	2a	UTR5	.	.	.
rs542748977	chr1:12669310	-0.56265	N	chr1:12246175	NA	intronic	.	DHRS3	ENSG00000162496
rs566222349	chr11:66374812	-0.6067	N	chr11:66855593	NA	intergenic	.	.	.
rs73358033	chr17:80052970	-0.6789	N	N	4	intronic	.	FASN	ENSG00000169710
rs559531634	chr11:93470348	-0.59781	N	N	NA	exonic	synonymous	TAF1D	ENSG00000166012
rs573685752	chr16:8959324	-0.65986	N	chr16:9059241	NA	intronic	.	CARHSP1	ENSG00000153048
rs561204669	chr19:11204981	-0.48446	N	chr19:11317744	NA	intronic	.	LDLR	ENSG00000130164
rs568934498	chr21:35894062	-0.61057	N	chr21:36387806	NA	intronic	.	RCAN1	ENSG00000159200
rs556109289	chr3:172037410	-0.6395	N	chr3:172160401	NA	intronic	.	FNDC3B	ENSG00000075420
rs551019805	chr9:101986299	-0.60879	N	N	NA	intronic	.	SEC61B	ENSG00000106803
rs571756499	chr8:27467900	-0.67599	N	chr8:27208126	NA	intronic	.	CLU	ENSG00000120885
rs545376819	chr9:19119818	-0.6395	N	N	NA	exonic	nonsynonymous	PLIN2	ENSG00000147872
rs573002705	chr20:30795777	-0.65398	N	chr20:30401407	NA	exonic	synonymous	POFUT1	ENSG00000101346
rs542597592	chr3:172034577	-0.6395	N	chr3:172160401	NA	intronic	.	FNDC3B	ENSG00000075420
rs375546366	chr22:19957900	-0.59781	N	chr22:19971552	4	UTR3	.	ARVCF	ENSG00000099889
rs17843880	chr4:159644512	-0.632	N	N	4	UTR5	.	PPID	ENSG00000171497
rs10460742	chr21:46945548	-0.64119	N	N	4	intronic	.	SLC19A1	ENSG00000173638
rs188962750	chr19:51854080	-0.67682	N	chr19:52314161	4	intronic	.	ETFB	ENSG00000105379
rs542117218	chr19:2476390	-0.63173	N	chr19:2127272	NA	exonic	nonsynonymous	GADD45B	ENSG00000099860
rs530603296	chr9:114393695	-0.65607	N	chr9:113945616	NA	exonic	nonsynonymous	DNAJC25-GNG10	ENSG00000244115
rs557692430	chr19:2476140	-0.55079	N	chr19:2127272	NA	UTR5	.	GADD45B	ENSG00000099860
rs13164950	chr5:173191687	-0.5996	N	chr5:173075213	3a	intergenic	.	.	.
rs184983267	chr21:40182081	-0.59781	N	chr21:39852551	4	intronic	.	ETS2	ENSG00000157557
rs545315620	chr4:7067297	-0.6395	N	chr4:6969919	NA	intronic	.	GRPEL1	ENSG00000109519
rs571544745	chr17:38080195	-0.60879	N	chr17:38157841	NA	intronic	.	ORMDL3	ENSG00000172057
rs548731566	chr15:80453546	-0.48446	N	chr15:80279344	NA	intronic	.	FAH	ENSG00000103876
rs541183039	chr14:81983436	-0.59781	N	chr14:81668707	NA	intronic	.	SEL1L	ENSG00000071537
rs548004701	chr6:3135836	-0.6789	N	N	NA	intronic	.	BPHL	ENSG00000137274
rs183550189	chr1:12668581	-0.56265	N	chr1:12246175	2b	intronic	.	DHRS3	ENSG00000162496
rs113473965	chr15:80175286	-0.6395	N	chr15:80279344	7	intronic	.	ST20-MTHFS	ENSG00000259332
rs537789056	chr8:22872970	-0.6395	N	chr8:22436681	NA	intronic	.	RHOBTB2	ENSG00000008853
rs201454954	chr9:130863466	-0.60879	N	chr9:130764955	5	exonic	nonsynonymous	SLC25A25	ENSG00000148339
rs148856029	chr10:102112499	-0.6789	N	chr10:102119000	7	intronic	.	SCD	ENSG00000099194
rs577337033	chr21:47575681	-0.69404	N	chr21:47941916	NA	upstream	.	.	.
rs552268180	chr11:77780230	-0.6395	N	N	NA	UTR3	.	NDUFC2	ENSG00000151366
rs142900932	chr19:11353464	-0.6789	N	chr19:11317744	5	intronic	.	DOCK6	ENSG00000130158
rs535725989	chr6:43738114	-0.66414	N	chr6:43693094	NA	UTR5	.	VEGFA	ENSG00000112715
rs564523323	chr6:31865582	-0.62601	N	N	NA	UTR5	.	C2	ENSG00000166278
rs73001398	chr1:155106638	-0.59781	N	chr1:154994750	4	UTR3	.	EFNA1	ENSG00000169242
rs143578676	chr16:2203530	-0.59781	N	chr16:2165630	4	UTR3	.	RAB26	ENSG00000167964
rs186378785	chr11:76498171	-0.55458	N	chr11:76248630	4	intronic	.	TSKU	ENSG00000182704
rs26931	chr16:2203456	-0.59781	N	chr16:2165630	4	UTR3	.	RAB26	ENSG00000167964
rs7256073	chr19:11203761	-0.48446	N	chr19:11317744	2a	intronic	.	LDLR	ENSG00000130164
rs28990983	chr11:118964270	-0.59781	N	chr11:118747576	4	downstream	.	.	.
rs28594541	chr2:43205681	-0.69404	N	chr2:43352023	4	intergenic	.	.	.
rs78716764	chr9:130864604	-0.60879	N	chr9:130764955	5	intronic	.	SLC25A25	ENSG00000148339
rs200475074	chr16:2201667	-0.58697	N	chr16:2165630	2b	intronic	.	RAB26	ENSG00000167964
rs140068847	chr1:1690715	-0.6395	N	N	2b	intronic	.	NADK	ENSG00000008130
rs576503309	chr8:144104086	-0.64661	N	N	NA	downstream	.	.	.
rs181208686	chr19:4716517	-0.66792	N	chr19:5054510	7	intronic	.	DPP9	ENSG00000142002
rs540005315	chr19:11347550	-0.56347	N	chr19:11317744	NA	exonic	synonymous	DOCK6	ENSG00000130158
rs575209439	chr9:107653013	-0.68069	N	N	NA	intronic	.	ABCA1	ENSG00000165029
rs114539097	chr6:3136913	-0.6789	N	N	7	intronic	.	BPHL	ENSG00000137274
rs181205021	chr12:89738024	-0.66971	N	chr12:89830720	2a	intergenic	.	.	.
rs535479297	chr19:2476036	-0.55886	N	chr19:2127272	NA	upstream	.	.	.
rs559956465	chr12:56474930	-0.69404	N	chr12:56375137	NA	intronic	.	ERBB3	ENSG00000065361
rs202238111	chr8:144621257	-0.48446	N	chr8:144626721	5	exonic	nonsynonymous	ZC3H3	ENSG00000014164
rs559059007	chr16:56659858	-0.62601	N	chr16:57061189	NA	intronic	.	MT1E	ENSG00000169715
rs547722934	chr3:52019459	-0.60168	N	N	NA	exonic	nonsynonymous	ACY1	ENSG00000243989
rs183212902	chr16:8953741	-0.6395	N	chr16:9059241	6	intronic	.	CARHSP1	ENSG00000153048
rs142889834	chr15:80453616	-0.48446	N	chr15:80279344	5	intronic	.	FAH	ENSG00000103876
rs112198122	chr22:19165997	-0.62966	N	chr22:19058146	2b	UTR5	.	SLC25A1	ENSG00000100075
rs58365448	chr2:208631784	-0.66792	N	N	4	exonic	synonymous	FZD5	ENSG00000163251
rs111627022	chr15:41576236	-0.6522	N	chr15:41496713	2c	ncRNA_exonic	.	.	.
rs561222638	chr19:17354477	-0.69404	N	chr19:17650608	NA	intronic	.	NR2F6	ENSG00000160113
rs554264142	chr6:31913570	-0.48625	N	N	NA	upstream;downstream	.	CFB	ENSG00000243649
rs143282855	chr20:61587112	-0.62392	N	N	4	intronic	.	SLC17A9	ENSG00000101194
rs56215353	chr4:8205136	-0.67986	N	N	4	intronic	.	SH3TC1	ENSG00000125089
rs56058231	chr12:89748048	-0.66414	N	chr12:89830720	4	intergenic	.	.	.
rs536303586	chr2:138726456	-0.5377	N	N	NA	intronic	.	HNMT	ENSG00000150540
rs201384373	chr1:211748959	-0.48446	N	N	5	exonic	nonsynonymous	SLC30A1	ENSG00000170385
rs532227297	chr11:76496640	-0.67179	N	chr11:76248630	NA	intronic	.	TSKU	ENSG00000182704
rs553673891	chr4:166256386	-0.59781	N	N	NA	intronic	.	MSMO1	ENSG00000052802
rs144313549	chr6:31625188	-0.59781	N	N	5	exonic	synonymous	APOM	ENSG00000204444
rs116181870	chr17:80054144	-0.55458	N	N	2b	intronic	.	FASN	ENSG00000169710
rs566942038	chr5:32168911	-0.59781	N	N	NA	intronic	.	GOLPH3	ENSG00000113384
rs548261279	chr20:32888801	-0.58766	N	chr20:32557172	NA	intronic	.	AHCY	ENSG00000101444
rs557972506	chr3:194205729	-0.58974	N	chr3:194138782	NA	intergenic	.	.	.
rs181269441	chr10:5009145	-0.67986	N	N	7	exonic	synonymous	AKR1C1	ENSG00000187134
rs565309366	chr19:41261928	-0.59781	N	chr19:41214796	NA	intronic	.	SNRPA	ENSG00000077312
rs2301055	chr1:64106817	-0.6067	Y	N	5	intronic	.	PGM1	ENSG00000079739
rs74053623	chr1:9310369	-0.68069	N	chr1:9713500	4	intronic	.	H6PD	ENSG00000049239
rs190777069	chr3:49393871	-0.60879	N	chr3:49267435	3a	downstream	.	.	.
rs540643272	chr11:1328570	-0.59781	N	chr11:1136478	NA	intronic	.	TOLLIP	ENSG00000078902
rs546218474	chr11:1328705	-0.59781	N	chr11:1136478	NA	intronic	.	TOLLIP	ENSG00000078902
rs571997178	chr8:23018317	-0.60952	N	chr8:23496546	NA	intronic	.	TNFRSF10D	ENSG00000173530
rs566976471	chr3:182817565	-0.63408	N	N	NA	upstream	.	.	.
rs560355163	chr11:76483783	-0.66971	N	chr11:76248630	NA	intergenic	.	.	.
rs189401561	chr6:31924879	-0.59781	N	N	7	intronic	.	NELFE	ENSG00000204356
rs145136055	chr6:119666454	-0.67986	N	N	5	intronic	.	MAN1A1	ENSG00000111885
rs113451637	chr8:134502554	-0.67179	N	chr8:134103953	4	intronic	.	ST3GAL1	ENSG00000008513
rs545426729	chr14:65406625	-0.59781	N	chr14:65564703	NA	intronic	.	CHURC1-FNTB	ENSG00000125954
rs562844123	chr4:25156731	-0.59683	N	chr4:25408838	NA	exonic	nonsynonymous	SEPSECS	ENSG00000109618
rs527947956	chr3:172024354	-0.66956	N	chr3:172160401	NA	intronic	.	FNDC3B	ENSG00000075420
rs562097950	chr3:51425349	-0.64119	N	chr3:51371323	NA	intronic	.	MANF	ENSG00000145050
rs530239284	chr4:39453184	-0.55855	N	chr4:39030183	NA	ncRNA_intronic	.	.	.
rs199808733	chr14:23444347	-0.66792	N	chr14:23755598	5	intronic	.	AJUBA	ENSG00000129474
rs3213492	chr22:19164509	-0.67179	N	chr22:19058146	2b	intronic	.	SLC25A1	ENSG00000100075
rs2276467	chr22:19165855	-0.62966	N	chr22:19058146	4	exonic	nonsynonymous	SLC25A1	ENSG00000100075
rs371015721	chr11:34460641	-0.63408	N	N	2b	intronic	.	CAT	ENSG00000121691
rs564831219	chr4:169928148	-0.59781	N	N	NA	intronic	.	CBR4	ENSG00000145439
rs563865290	chr1:55330643	-0.66792	N	N	NA	intronic	.	DHCR24	ENSG00000116133
rs533568549	chr8:144645838	-0.64129	N	chr8:144626721	NA	downstream	.	.	.
rs547057282	chr16:11353054	-0.5996	N	chr16:11817466	NA	intergenic	.	.	.
rs572498417	chr19:45352757	-0.60168	N	chr19:45766729	NA	intronic	.	PVRL2	ENSG00000130202
rs556029236	chr12:6901792	-0.5996	N	chr12:6499533	NA	intronic	.	CD4	ENSG00000010610
rs555655913	chr17:76183613	-0.62392	N	chr17:76257892	NA	intronic	.	AFMID	ENSG00000183077
rs9626508	chr22:45073584	-0.67986	N	N	4	intronic	.	PRR5	ENSG00000186654
rs185230293	chr14:51403598	-0.6395	N	N	5	intronic	.	PYGL	ENSG00000100504
rs578241590	chr22:45076448	-0.67986	N	N	NA	intronic	.	PRR5	ENSG00000186654
rs547574271	chr19:41260313	-0.59781	N	chr19:41214796	NA	intronic	.	SNRPA	ENSG00000077312
rs114942121	chr10:81110737	-0.59781	N	chr10:81047575	2b	intronic	.	PPIF	ENSG00000108179
rs28359542	chr20:56137758	-0.59891	N	N	5	exonic	nonsynonymous	PCK1	ENSG00000124253
rs192580536	chr18:71959648	-0.64298	N	N	2b	upstream	.	.	.
rs200802803	chr4:77227907	-0.63408	N	N	2b	UTR5	.	FAM47E-STBD1	ENSG00000272414
rs189579723	chr8:23018464	-0.60952	N	chr8:23496546	4	intronic	.	TNFRSF10D	ENSG00000173530
rs561290230	chr10:131268613	-0.6789	N	N	NA	intronic	.	MGMT	ENSG00000170430
rs79594396	chr16:448715	-0.66792	N	N	4	intronic	.	NME4	ENSG00000103202
rs535622158	chr16:56641102	-0.62601	N	chr16:57061189	NA	intergenic	.	.	.
rs561448064	chr22:37898558	-0.69612	N	chr22:37531436	NA	intronic	.	CARD10	ENSG00000100065
rs371197377	chr19:35741246	-0.67599	N	N	2b	exonic	synonymous	LSR	ENSG00000105699
rs557612213	chr9:19123932	-0.40351	N	N	NA	intronic	.	PLIN2	ENSG00000147872
rs116393033	chr17:80052123	-0.59795	N	N	4	intronic	.	FASN	ENSG00000169710
rs538112715	chr19:4715897	-0.66792	N	chr19:5054510	NA	intronic	.	DPP9	ENSG00000142002
rs539764814	chr22:29192700	-0.64119	N	chr22:29628741	NA	intronic	.	XBP1	ENSG00000100219
rs534532583	chr9:137326312	-0.59781	N	chr9:136949558	NA	intronic	.	RXRA	ENSG00000186350
rs181597007	chr11:57265189	-0.59781	N	chr11:57724059	4	intronic	.	SLC43A1	ENSG00000149150
rs7270738	chr20:36664143	-0.59781	N	chr20:36895860	7	intronic	.	RPRD1B	ENSG00000101413
rs569087426	chr2:85786610	-0.60879	N	chr2:85826721	NA	intronic	.	GGCX	ENSG00000115486
rs77734338	chr16:27226092	-0.66792	N	chr16:27356398	4	intronic	.	KDM8	ENSG00000155666
rs190976918	chr20:36664413	-0.59781	N	chr20:36895860	6	intronic	.	RPRD1B	ENSG00000101413
rs556679968	chr5:132209674	-0.54692	N	chr5:131884894	NA	exonic	synonymous	LEAP2	ENSG00000164406
rs533392524	chr9:37431094	-0.55647	N	N	NA	intronic	.	GRHPR	ENSG00000137106
rs553290805	chr6:26026971	-0.63408	N	N	NA	downstream	.	.	.
rs149837014	chr20:20528258	-0.68697	N	N	4	intronic	.	RALGAPA2	ENSG00000188559
rs537286216	chr21:40183019	-0.59781	N	chr21:39852551	NA	intronic	.	ETS2	ENSG00000157557
rs145145470	chr4:8203858	-0.60975	N	N	4	intronic	.	SH3TC1	ENSG00000125089
rs532702546	chr16:31469391	-0.59959	N	chr16:31015877	NA	upstream	.	.	.
rs375059217	chr15:80454875	-0.48446	N	chr15:80279344	4	intronic	.	FAH	ENSG00000103876
rs576343115	chr18:77694868	-0.6199	N	chr18:77563334	NA	intronic	.	PQLC1	ENSG00000122490
rs572414113	chr1:17222491	-0.66414	N	N	NA	intergenic	.	.	.
rs112068046	chr10:5008571	-0.67986	N	N	7	intronic	.	AKR1C1	ENSG00000187134
rs532155025	chr7:197592	-0.67682	N	N	NA	intronic	.	FAM20C	ENSG00000177706
rs546058918	chr1:226000847	-0.60168	N	chr1:225895806	NA	intronic	.	EPHX1	ENSG00000143819
rs570455768	chr12:53575816	-0.60879	N	chr12:53747853	NA	intronic	.	ZNF740	ENSG00000139651
rs535764016	chr22:19958521	-0.59781	N	chr22:19971552	NA	intronic	.	ARVCF	ENSG00000099889
rs111676462	chr20:43966013	-0.66792	N	N	4	intronic	.	SDC4	ENSG00000124145
rs77600128	chr2:120126271	-0.60879	N	N	7	intronic	.	DBI	ENSG00000155368
rs145271308	chr10:102107749	-0.65986	N	chr10:102119000	4	intronic	.	SCD	ENSG00000099194
rs549127185	chr20:60730570	-0.67682	N	N	NA	intronic	.	SS18L1	ENSG00000184402
rs534181108	chr2:61245305	-0.632	N	chr2:61614301	NA	UTR5	.	PUS10	ENSG00000162927
rs559294924	chr9:37425267	-0.59781	N	N	NA	intronic	.	GRHPR	ENSG00000137106
rs531504907	chr8:145730017	-0.67179	N	N	NA	exonic	nonsynonymous	GPT	ENSG00000167701
rs186723766	chr1:47800592	-0.65398	N	chr1:47693220	4	intronic	.	CMPK1	ENSG00000162368
rs547253530	chr19:49468565	-0.65607	N	chr19:49127490	NA	upstream	.	FTL	ENSG00000087086
rs529742080	chr3:52003537	-0.67179	N	N	NA	exonic	nonsynonymous	ABHD14B	ENSG00000114779
rs561444391	chr12:89742708	-0.48446	N	chr12:89830720	NA	UTR3	.	DUSP6	ENSG00000139318
rs75726972	chr19:11350930	-0.68823	N	chr19:11317744	5	exonic	synonymous	DOCK6	ENSG00000130158
rs140618450	chr16:8953205	-0.6395	N	chr16:9059241	4	intronic	.	CARHSP1	ENSG00000153048
rs200329326	chr2:38958880	-0.66792	N	N	3a	exonic	synonymous	GALM	ENSG00000143891
rs182196993	chr12:94071189	-0.62392	N	chr12:94536803	4	UTR5	.	CRADD	ENSG00000169372
rs553504423	chr11:34460683	-0.63408	N	N	NA	intronic	.	CAT	ENSG00000121691
rs538562065	chr9:114393545	-0.65607	N	chr9:113945616	NA	upstream	.	.	.
rs78822996	chr3:194217288	-0.5996	N	chr3:194138782	4	intergenic	.	.	.
rs199937838	chr15:90349693	-0.63407	N	N	4	exonic	nonsynonymous	ANPEP	ENSG00000166825
rs75322226	chr11:76498544	-0.55458	N	chr11:76248630	5	intronic	.	TSKU	ENSG00000182704
rs541741205	chr15:90355579	-0.62392	N	N	NA	intronic	.	ANPEP	ENSG00000166825
rs149288599	chr15:41577994	-0.59781	N	chr15:41496713	5	ncRNA_intronic	.	.	.
rs539358584	chr16:2203861	-0.59781	N	chr16:2165630	NA	UTR3	.	RAB26	ENSG00000167964
rs138429488	chr18:77696941	-0.6199	N	chr18:77563334	4	intronic	.	PQLC1	ENSG00000122490
rs533706566	chr16:8944283	-0.68288	N	chr16:9059241	NA	intergenic	.	.	.
rs704078	chr12:89744246	-0.51452	N	chr12:89830720	4	intronic	.	DUSP6	ENSG00000139318
rs116190318	chr3:172025052	-0.66956	N	chr3:172160401	4	intronic	.	FNDC3B	ENSG00000075420
rs141777039	chr2:209116937	-0.60879	N	N	3a	intronic	.	IDH1	ENSG00000138413
rs545432360	chr20:56138196	-0.59891	N	N	NA	exonic	synonymous	PCK1	ENSG00000124253
rs147178414	chr16:2086898	-0.67179	N	chr16:2165630	4	intronic	.	SLC9A3R2	ENSG00000065054
rs704073	chr12:89741711	-0.40351	Y	chr12:89830720	1d	UTR3	.	DUSP6	ENSG00000139318
rs541693386	chr16:8954034	-0.40351	N	chr16:9059241	NA	UTR5	.	CARHSP1	ENSG00000153048
rs574374415	chr9:133375251	-0.47363	N	chr9:133626638	NA	intronic	.	ASS1	ENSG00000130707
rs704074	chr12:89742731	-0.48446	Y	chr12:89830720	4	UTR3	.	DUSP6	ENSG00000139318
rs704077	chr12:89743936	-0.48446	N	chr12:89830720	4	intronic	.	DUSP6	ENSG00000139318
rs568106540	chr12:51326666	-0.65313	N	chr12:51580171	NA	downstream	.	.	.
rs571869237	chr1:211776794	-0.5996	N	N	NA	intergenic	.	.	.
rs560542845	chr15:89008183	-0.66792	N	N	NA	intronic	.	MRPL46	ENSG00000259494
rs190222604	chr19:6730253	-0.52073	N	chr19:6671369	4	UTR3	.	GPR108	ENSG00000125734
rs556829968	chr6:43744322	-0.48446	N	chr6:43693094	NA	intronic	.	VEGFA	ENSG00000112715
rs182723083	chr20:36663957	-0.59781	N	chr20:36895860	7	intronic	.	RPRD1B	ENSG00000101413
rs189127887	chr17:38078747	-0.60879	N	chr17:38157841	4	UTR3	.	ORMDL3	ENSG00000172057
rs571027910	chr6:43744256	-0.48446	N	chr6:43693094	NA	intronic	.	VEGFA	ENSG00000112715
rs553754509	chr19:11350166	-0.49185	N	chr19:11317744	NA	intronic	.	DOCK6	ENSG00000130158
rs535049794	chr11:1318724	-0.63742	N	chr11:1136478	NA	intronic	.	TOLLIP	ENSG00000078902
rs113927124	chr4:7068365	-0.60168	N	chr4:6969919	7	intronic	.	GRPEL1	ENSG00000109519
rs187015731	chr11:64008219	-0.63407	N	chr11:63974995	4	upstream	.	.	.
rs77105961	chr20:3026502	-0.62392	N	chr20:3140304	3a	upstream;downstream	.	.	.
rs557817871	chr19:11346647	-0.6789	N	chr19:11317744	NA	intronic	.	DOCK6	ENSG00000130158
rs564477851	chr19:50018191	-0.60168	N	N	NA	intronic	.	FCGRT	ENSG00000104870
rs552375772	chr5:177659768	-0.65607	N	N	NA	UTR5	.	PHYKPL	ENSG00000175309
rs530098564	chr5:32166526	-0.59781	N	N	NA	intronic	.	GOLPH3	ENSG00000113384
rs575420790	chr22:19163726	-0.55458	N	chr22:19058146	NA	exonic	synonymous	SLC25A1	ENSG00000100075
rs557861222	chr14:51411936	-0.51865	N	N	NA	upstream	.	.	.
rs183107871	chr3:49394938	-0.63885	N	chr3:49267435	4	exonic	unknown	GPX1	ENSG00000233276
rs3740591	chr10:70287303	-0.51865	N	chr10:70607580	2c	upstream	.	.	.
rs28755825	chr1:19222140	-0.60588	N	N	4	intronic	.	ALDH4A1	ENSG00000159423
rs561313412	chr3:172035551	-0.64757	N	chr3:172160401	NA	intronic	.	FNDC3B	ENSG00000075420
rs577086778	chr9:19121371	-0.40351	N	N	NA	intronic	.	PLIN2	ENSG00000147872
rs547096847	chr4:10023243	-0.632	N	N	NA	intronic	.	SLC2A9	ENSG00000109667
rs587693785	chr3:50394398	-0.59781	N	chr3:50160109	NA	intronic	.	TMEM115	ENSG00000126062
rs573963285	chr6:26026690	-0.63408	N	N	NA	downstream	.	.	.
rs542581451	chr11:77784367	-0.60952	N	N	NA	intronic	.	NDUFC2	ENSG00000151366
rs535337112	chr22:37965660	-0.64505	N	chr22:37531436	NA	downstream	.	.	.
rs530796350	chr15:80165789	-0.64883	N	chr15:80279344	NA	intronic	.	ST20-MTHFS	ENSG00000259332
rs142506647	chr14:51403363	-0.6395	N	N	6	intronic	.	PYGL	ENSG00000100504
rs61851339	chr10:73100126	-0.63742	N	chr10:73520632	2a	intronic	.	SLC29A3	ENSG00000198246
rs532713874	chr16:8957913	-0.40351	N	chr16:9059241	NA	intronic	.	CARHSP1	ENSG00000153048
rs568448390	chr19:11352472	-0.6789	N	chr19:11317744	NA	UTR3	.	DOCK6	ENSG00000130158
rs150042359	chr3:172036258	-0.64757	N	chr3:172160401	4	intronic	.	FNDC3B	ENSG00000075420
rs78742081	chr1:155104051	-0.66792	N	chr1:154994750	2b	exonic	nonsynonymous	EFNA1	ENSG00000169242
rs558753353	chr8:145060525	-0.62601	N	chr8:144626721	NA	splicing	.	PARP10	ENSG00000178685
rs80189974	chr16:448931	-0.66792	N	N	4	intronic	.	NME4	ENSG00000103202
rs541408174	chr1:211753291	-0.5996	N	N	NA	intergenic	.	.	.
rs538904954	chr9:130864043	-0.60879	N	chr9:130764955	NA	intronic	.	SLC25A25	ENSG00000148339
rs6776466	chr3:172035514	-0.64757	N	chr3:172160401	4	intronic	.	FNDC3B	ENSG00000075420
rs116562244	chr9:139689140	-0.64119	N	chr9:139934107	4	intergenic	.	.	.
rs530870058	chr5:172264198	-0.59781	N	chr5:171931939	NA	intronic	.	ERGIC1	ENSG00000113719
rs548393759	chr2:208631797	-0.66792	N	N	NA	exonic	nonsynonymous	FZD5	ENSG00000163251
rs146025210	chr16:8958369	-0.48446	N	chr16:9059241	4	intronic	.	CARHSP1	ENSG00000153048
rs566064559	chr15:80175980	-0.6395	N	chr15:80279344	NA	intronic	.	ST20-MTHFS	ENSG00000259332
rs185791903	chr6:3135606	-0.6789	N	N	5	intronic	.	BPHL	ENSG00000137274
rs59019513	chr17:17734802	-0.66792	N	chr17:17707105	4	intronic	.	SREBF1	ENSG00000072310
rs78216507	chr10:102119592	-0.59795	N	chr10:102119000	4	intronic	.	SCD	ENSG00000099194
rs189289531	chr6:28888210	-0.59781	N	N	5	intronic	.	TRIM27	ENSG00000204713
rs563173240	chr6:53224156	-0.63408	N	N	NA	intergenic	.	.	.
rs78631299	chr16:698232	-0.62392	N	N	4	UTR3	.	FAM195A	ENSG00000172366
rs192816768	chr1:12673751	-0.56265	N	chr1:12246175	7	intronic	.	DHRS3	ENSG00000162496
rs183047348	chr19:11201869	-0.58974	N	chr19:11317744	2b	intronic	.	LDLR	ENSG00000130164
rs559847537	chr3:186758711	-0.60588	N	chr3:186629144	NA	intronic	.	ST6GAL1	ENSG00000073849
rs537898822	chr6:7165189	-0.63407	N	chr6:7315563	NA	intronic	.	RREB1	ENSG00000124782
rs557380851	chr11:76480883	-0.66971	N	chr11:76248630	NA	intergenic	.	.	.
rs146767221	chr6:28889872	-0.59781	N	N	3a	intronic	.	TRIM27	ENSG00000204713
rs369343330	chr19:11346472	-0.56347	N	chr19:11317744	4	intronic	.	DOCK6	ENSG00000130158
rs542214050	chr17:202606	-0.64298	N	N	NA	UTR5	.	RPH3AL	ENSG00000181031
rs560513703	chr3:182817316	-0.63408	N	N	NA	UTR5	.	MCCC1	ENSG00000078070
rs140552237	chr10:102131168	-0.63408	N	chr10:102119000	4	intergenic	.	.	.
rs548029338	chr8:22922844	-0.58974	N	chr8:22436681	NA	intronic	.	TNFRSF10B	ENSG00000120889
rs570106704	chr18:77696728	-0.6199	N	chr18:77563334	NA	intronic	.	PQLC1	ENSG00000122490
rs563166060	chr11:93476259	-0.66792	N	N	NA	intronic	.	C11orf54	ENSG00000182919
rs148109502	chr19:45352761	-0.60168	N	chr19:45766729	5	intronic	.	PVRL2	ENSG00000130202
rs564787611	chr9:130860850	-0.62601	N	chr9:130764955	NA	exonic	nonsynonymous	SLC25A25	ENSG00000148339
rs534389344	chr5:132209150	-0.51244	N	chr5:131884894	NA	upstream	.	LEAP2	ENSG00000164406
rs113994916	chr1:226040388	-0.6395	N	chr1:225895806	4	exonic	nonsynonymous	TMEM63A	ENSG00000196187
rs191786290	chr6:31919030	-0.55855	N	N	5	intronic	.	CFB	ENSG00000243649
rs149705964	chr8:27462461	-0.66792	N	chr8:27208126	5	exonic	nonsynonymous	CLU	ENSG00000120885
rs186675628	chr15:80464793	-0.60168	N	chr15:80279344	6	intronic	.	FAH	ENSG00000103876
rs533054532	chr15:80180874	-0.64757	N	chr15:80279344	NA	intronic	.	ST20-MTHFS	ENSG00000259332
rs562373896	chr2:120127663	-0.60879	N	N	NA	intronic	.	DBI	ENSG00000155368
rs145106809	chr6:43741931	-0.60168	N	chr6:43693094	5	intronic	.	VEGFA	ENSG00000112715
rs3786150	chr17:79815900	-0.59781	N	chr17:79402603	4	intronic	.	P4HB	ENSG00000185624
rs372895853	chr11:47269207	-0.60168	N	chr11:47454152	7	exonic	synonymous	ACP2	ENSG00000134575
rs537887702	chr14:103801827	-0.48446	N	chr14:103898525	NA	intronic	.	EIF5	ENSG00000100664
rs181419859	chr6:119661735	-0.60168	N	N	5	intronic	.	MAN1A1	ENSG00000111885
rs575628515	chr11:76495252	-0.69612	N	chr11:76248630	NA	intronic	.	TSKU	ENSG00000182704
rs576549360	chr2:208631531	-0.66792	N	N	NA	UTR3	.	FZD5	ENSG00000163251
rs533523828	chr19:11204076	-0.48446	N	chr19:11317744	NA	intronic	.	LDLR	ENSG00000130164
rs115575195	chr14:103800293	-0.65607	N	chr14:103898525	4	upstream	.	.	.
rs148309554	chr11:76499798	-0.67179	N	chr11:76248630	4	intronic	.	TSKU	ENSG00000182704
rs75028183	chr20:56133942	-0.66971	N	N	3a	intergenic	.	.	.
rs576123630	chr2:120127541	-0.60879	N	N	NA	intronic	.	DBI	ENSG00000155368
rs537009901	chr1:12678283	-0.63408	N	chr1:12246175	NA	upstream	.	.	.
rs185639308	chr11:74875755	-0.68876	N	N	3a	intronic	.	SLCO2B1	ENSG00000137491
rs529272071	chr8:134584422	-0.63408	N	chr8:134103953	NA	upstream	.	.	.
rs528622619	chr7:134832770	-0.62966	N	chr7:134382330	NA	UTR5	.	.	.
rs568211063	chr3:150474626	-0.59959	N	chr3:150707915	NA	intronic	.	SIAH2	ENSG00000181788
rs575886163	chr20:48810695	-0.60168	N	chr20:49205095	NA	intergenic	.	.	.
rs565177000	chr12:89746191	-0.65607	N	chr12:89830720	NA	UTR5	.	DUSP6	ENSG00000139318
rs201039443	chr2:208632076	-0.66792	N	N	4	exonic	nonsynonymous	FZD5	ENSG00000163251
rs145779454	chr11:76482110	-0.66971	N	chr11:76248630	4	intergenic	.	.	.
rs548946050	chr8:74206905	-0.62601	N	N	NA	UTR5	.	RDH10	ENSG00000121039
rs150054495	chr19:49466729	-0.62392	N	chr19:49127490	4	intergenic	.	.	.
rs183500842	chr1:44007621	-0.55458	N	chr1:43760236	5	intronic	.	PTPRF	ENSG00000142949
rs142133866	chr14:103802695	-0.64661	N	chr14:103898525	4	intronic	.	EIF5	ENSG00000100664
rs61455080	chr2:85787529	-0.60879	N	chr2:85826721	7	intronic	.	GGCX	ENSG00000115486
rs569761510	chr1:44014724	-0.67179	N	chr1:43760236	NA	intronic	.	PTPRF	ENSG00000142949
rs192460764	chr19:11352175	-0.6789	N	chr19:11317744	4	exonic	nonsynonymous	DOCK6	ENSG00000130158
rs17488534	chr4:166255940	-0.66792	Y	N	7	intronic	.	MSMO1	ENSG00000052802
rs149281171	chr6:3140145	-0.60879	N	N	5	intronic	.	BPHL	ENSG00000137274
rs116294849	chr9:137327637	-0.59781	N	chr9:136949558	4	intronic	.	RXRA	ENSG00000186350
rs146969464	chr2:120126303	-0.60879	N	N	5	intronic	.	DBI	ENSG00000155368
rs538179383	chr15:40700010	-0.59781	N	N	NA	intronic	.	IVD	ENSG00000128928
rs148406733	chr3:52003560	-0.67179	N	N	5	exonic	nonsynonymous	ABHD14B	ENSG00000114779
rs551540546	chr5:130498964	-0.59781	N	chr5:130730691	NA	intronic	.	HINT1	ENSG00000169567
rs138036346	chr1:211752597	-0.66414	N	N	2a	upstream	.	.	.
rs114351295	chr8:134578276	-0.67179	N	chr8:134103953	7	intronic	.	ST3GAL1	ENSG00000008513
rs188107218	chr1:1700296	-0.36903	N	N	2b	intronic	.	NADK	ENSG00000008130
rs560222996	chr5:138630105	-0.62214	N	N	NA	intronic	.	MATR3	ENSG00000015479
rs553733703	chr17:38077589	-0.60879	N	chr17:38157841	NA	UTR3	.	ORMDL3	ENSG00000172057
rs543277571	chr4:7068040	-0.60168	N	chr4:6969919	NA	intronic	.	GRPEL1	ENSG00000109519
rs561279307	chr20:36664409	-0.59781	N	chr20:36895860	NA	intronic	.	RPRD1B	ENSG00000101413
rs191108333	chr3:186759042	-0.60588	N	chr3:186629144	4	intronic	.	ST6GAL1	ENSG00000073849
rs531584413	chr1:155107676	-0.63407	N	chr1:154994750	NA	upstream;downstream	.	.	.
rs191064110	chr16:11347377	-0.57891	N	chr16:11817466	4	downstream	.	.	.
rs6895994	chr5:176755291	-0.66792	N	chr5:176792491	5	intergenic	.	.	.
rs564215135	chr8:144640824	-0.59153	N	chr8:144626721	NA	intronic	.	GSDMD	ENSG00000104518
rs563809553	chr5:1106221	-0.632	N	chr5:1313242	NA	intronic	.	SLC12A7	ENSG00000113504
rs539817859	chr19:4669132	-0.59781	N	chr19:5054510	NA	intronic	.	C19orf10	ENSG00000074842
rs531286156	chr20:61589095	-0.66792	N	N	NA	intronic	.	SLC17A9	ENSG00000101194
rs532692332	chr19:39192326	-0.6067	N	chr19:38925079	NA	intronic	.	ACTN4	ENSG00000130402
rs146467377	chr1:155106732	-0.59781	N	chr1:154994750	5	UTR3	.	EFNA1	ENSG00000169242
rs530650211	chr19:2476791	-0.63173	N	chr19:2127272	NA	intronic	.	GADD45B	ENSG00000099860
rs556504492	chr20:45318296	-0.62392	N	N	NA	upstream	.	TP53RK	ENSG00000172315
rs144043537	chr19:4704660	-0.59781	N	chr19:5054510	5	intronic	.	DPP9	ENSG00000142002
rs36037670	chr16:11350361	-0.66414	N	chr16:11817466	4	upstream	.	.	.
rs527624876	chr1:45098754	-0.58974	N	N	NA	intronic	.	RNF220	ENSG00000187147
rs112019862	chr20:61588993	-0.66792	N	N	4	intronic	.	SLC17A9	ENSG00000101194
rs534685342	chr17:38605105	-0.68069	N	chr17:38157841	NA	intronic	.	IGFBP4	ENSG00000141753
rs189940459	chr16:56641245	-0.62601	N	chr16:57061189	4	intergenic	.	.	.
rs181291095	chr9:130864147	-0.60879	N	chr9:130764955	5	intronic	.	SLC25A25	ENSG00000148339
rs535881002	chr5:177657307	-0.48446	N	N	NA	intronic	.	PHYKPL	ENSG00000175309
rs540154469	chr11:102322498	-0.66205	N	chr11:102057068	NA	intronic	.	TMEM123	ENSG00000152558
rs140860522	chr11:76504645	-0.55636	N	chr11:76248630	4	intronic	.	TSKU	ENSG00000182704
rs535137518	chr2:188415100	-0.58069	N	chr2:188323311	NA	intronic	.	TFPI	ENSG00000003436
rs587624614	chr3:50341000	-0.62392	N	chr3:50160109	NA	UTR5	.	HYAL1	ENSG00000114378
rs540339295	chr6:151762809	-0.59781	N	chr6:151844443	NA	intronic	.	RMND1	ENSG00000155906
rs552639490	chr1:226000501	-0.60168	N	chr1:225895806	NA	intronic	.	EPHX1	ENSG00000143819
rs142341973	chr4:39453043	-0.55855	N	chr4:39030183	3a	ncRNA_intronic	.	KLB	ENSG00000134962
rs187030581	chr6:119663354	-0.60168	N	N	6	intronic	.	MAN1A1	ENSG00000111885
rs528494008	chr16:31469368	-0.59959	N	chr16:31015877	NA	upstream	.	.	.
rs535243214	chr22:19161357	-0.58974	N	chr22:19058146	NA	intergenic	.	.	.
rs192084694	chr19:11345485	-0.6789	N	chr19:11317744	5	intronic	.	DOCK6	ENSG00000130158
rs531199740	chr19:51869027	-0.632	N	chr19:52314161	NA	intronic	.	ETFB	ENSG00000105379
rs115201749	chr7:105924294	-0.63981	N	chr7:106372219	3a	intronic	.	NAMPT	ENSG00000105835
rs530633706	chr16:2088986	-0.59084	N	chr16:2165630	NA	UTR3	.	SLC9A3R2	ENSG00000065054
rs187759965	chr3:172034110	-0.6395	N	chr3:172160401	5	intronic	.	FNDC3B	ENSG00000075420
rs199497770	chr6:24667546	-0.632	N	N	4	exonic	nonsynonymous	ACOT13	ENSG00000112304
rs574043827	chr14:50090128	-0.58974	N	N	NA	UTR3	.	MGAT2	ENSG00000168282
rs565031639	chr6:31915461	-0.67179	N	N	NA	intronic	.	CFB	ENSG00000243649
rs377649330	chr5:132209684	-0.54692	N	chr5:131884894	5	exonic	synonymous	LEAP2	ENSG00000164406
rs537492204	chr2:43152176	-0.69404	N	chr2:43352023	NA	intergenic	.	.	.
rs576068298	chr8:144621463	-0.60952	N	chr8:144626721	NA	exonic	nonsynonymous	ZC3H3	ENSG00000014164
rs113472608	chr7:105925850	-0.66414	N	chr7:106372219	2a	upstream	.	.	.
rs527529409	chr9:19119179	-0.55855	N	N	NA	intronic	.	PLIN2	ENSG00000147872
rs572433547	chr17:40717720	-0.59781	N	chr17:41172481	NA	exonic	nonsynonymous	COASY	ENSG00000068120
rs72771865	chr16:11353064	-0.5996	N	chr16:11817466	4	intergenic	.	.	.
rs76160993	chr11:57265984	-0.59781	N	chr11:57724059	4	intronic	.	SLC43A1	ENSG00000149150
rs561471173	chr15:80174118	-0.64883	N	chr15:80279344	NA	intronic	.	ST20-MTHFS	ENSG00000259332
rs537750230	chr14:51401131	-0.6395	N	N	NA	intronic	.	PYGL	ENSG00000100504
rs535295272	chr19:11203850	-0.48446	N	chr19:11317744	NA	intronic	.	LDLR	ENSG00000130164
rs546153006	chr10:5005733	-0.63408	N	N	NA	intronic	.	AKR1C1	ENSG00000187134
rs558107307	chr1:2325165	-0.48238	N	chr1:2487663	NA	intronic	.	RER1	ENSG00000157916
rs535083359	chr9:19116405	-0.55855	N	N	NA	exonic	synonymous	PLIN2	ENSG00000147872
rs541226505	chr5:36180709	-0.66792	N	chr5:35875134	NA	intronic	.	SKP2	ENSG00000145604
rs570760578	chr12:89741302	-0.40351	N	chr12:89830720	NA	downstream	.	DUSP6	ENSG00000139318
rs146025846	chr6:119665511	-0.67986	N	N	3a	intronic	.	MAN1A1	ENSG00000111885
rs563852743	chr22:30815184	-0.67682	N	chr22:30750907	NA	intronic	.	SEC14L2	ENSG00000100003
rs2114716	chr15:80454745	-0.48446	N	chr15:80279344	4	intronic	.	FAH	ENSG00000103876
rs552066767	chr5:176776945	-0.59781	N	chr5:176792491	NA	intronic	.	LMAN2	ENSG00000169223
rs533952040	chr6:31895492	-0.63408	N	N	NA	UTR5	.	C2	ENSG00000166278
rs190285364	chr14:65406444	-0.59781	N	chr14:65564703	6	exonic	unknown	CHURC1-FNTB	ENSG00000125954
rs181272237	chr19:41257811	-0.50671	N	chr19:41214796	2b	intronic	.	SNRPA	ENSG00000077312
rs2125341	chr5:172263526	-0.59781	N	chr5:171931939	5	intronic	.	ERGIC1	ENSG00000113719
rs2125340	chr5:172263613	-0.59781	N	chr5:171931939	5	intronic	.	ERGIC1	ENSG00000113719
rs184877881	chr11:74867316	-0.66971	N	N	4	intronic	.	SLCO2B1	ENSG00000137491
rs569317578	chr19:4716948	-0.66792	N	chr19:5054510	NA	intronic	.	DPP9	ENSG00000142002
rs568327153	chr17:80052415	-0.6789	N	N	NA	intronic	.	FASN	ENSG00000169710
rs587710238	chr1:149224140	-0.632	N	N	NA	intergenic	.	.	.
rs540301064	chr11:47737287	-0.59781	N	chr11:47454152	NA	upstream;downstream	.	.	.
rs556381159	chr16:56641007	-0.63408	N	chr16:57061189	NA	intergenic	.	.	.
rs189359661	chr5:36154183	-0.59781	N	chr5:35875134	3a	intronic	.	SKP2	ENSG00000145604
rs569966831	chr15:80452280	-0.6395	N	chr15:80279344	NA	intronic	.	FAH	ENSG00000103876
rs372484410	chr2:74729652	-0.62392	N	chr2:74317747	2a	intronic	.	LBX2	ENSG00000179528
rs575596755	chr3:49394442	-0.60879	N	chr3:49267435	NA	downstream	.	.	.
rs148123490	chr19:35741129	-0.67599	N	N	4	intronic	.	LSR	ENSG00000105699
rs575392435	chr14:68160727	-0.66792	N	N	NA	intronic	.	RDH11	ENSG00000072042
rs536322926	chr6:43743376	-0.48446	N	chr6:43693094	NA	intronic	.	VEGFA	ENSG00000112715
rs557215267	chr6:31918191	-0.6395	N	N	NA	intronic	.	CFB	ENSG00000243649
rs140506649	chr21:44914313	-0.632	N	N	2a	intergenic	.	.	.
rs538745327	chr9:116150263	-0.51686	N	chr9:116085822	NA	UTR3	.	ALAD	ENSG00000148218
rs528443788	chr11:118899390	-0.66792	N	chr11:118747576	NA	intronic	.	SLC37A4	ENSG00000137700
rs534430019	chr15:80166430	-0.68088	N	chr15:80279344	NA	intronic	.	ST20-MTHFS	ENSG00000259332
rs539689994	chr20:36662025	-0.66205	N	chr20:36895860	NA	UTR5	.	RPRD1B	ENSG00000101413
rs192763842	chr8:23021414	-0.62601	N	chr8:23496546	4	exonic	nonsynonymous	TNFRSF10D	ENSG00000173530
rs142888844	chr6:26125436	-0.62214	N	N	4	downstream	.	.	.
rs571522622	chr16:696066	-0.62392	N	N	NA	intronic	.	FAM195A	ENSG00000172366
rs11553246	chr19:49468812	-0.55079	N	chr19:49127490	4	exonic	synonymous	FTL	ENSG00000087086
rs563014146	chr1:17222127	-0.66414	N	N	NA	intergenic	.	.	.
rs190706673	chr22:50963992	-0.63408	N	chr22:50628937	4	UTR5	.	SCO2	ENSG00000130489
rs569958772	chr10:81109291	-0.59781	N	chr10:81047575	NA	intronic	.	PPIF	ENSG00000108179
rs554505150	chr9:19115185	-0.55855	N	N	NA	downstream	.	.	.
rs2268176	chr1:9299947	-0.6349	Y	chr1:8800780	4	UTR5	.	H6PD	ENSG00000049239
rs577006524	chr17:79924857	-0.69404	N	N	NA	intergenic	.	.	.
rs577086171	chr14:24565804	-0.63407	N	N	NA	intronic	.	PCK2	ENSG00000100889
rs542009947	chr6:3136820	-0.6789	N	N	NA	intronic	.	BPHL	ENSG00000137274
rs555739891	chr11:93476640	-0.66792	N	N	NA	intronic	.	C11orf54	ENSG00000182919
rs539972675	chr6:31895260	-0.63408	N	N	NA	UTR5	.	C2	ENSG00000166278
rs567017946	chr5:177658796	-0.58974	N	N	NA	UTR5	.	PHYKPL	ENSG00000175309
rs569517236	chr1:155103988	-0.66792	N	chr1:154994750	NA	exonic	nonsynonymous	EFNA1	ENSG00000169242
rs149204326	chr9:37425191	-0.59781	N	N	3a	intronic	.	GRHPR	ENSG00000137106
rs565476423	chr14:103800205	-0.65607	N	chr14:103898525	NA	upstream	.	.	.
rs531712851	chr16:2203369	-0.59781	N	chr16:2165630	NA	exonic	synonymous	RAB26	ENSG00000167964
rs112446561	chr16:8952436	-0.55855	N	chr16:9059241	5	intronic	.	CARHSP1	ENSG00000153048
rs573653949	chr19:11204527	-0.48446	N	chr19:11317744	NA	intronic	.	LDLR	ENSG00000130164
rs73543629	chr19:4705556	-0.40143	N	chr19:5054510	4	intronic	.	DPP9	ENSG00000142002
rs565325566	chr14:24583781	-0.65398	N	N	NA	upstream	.	.	.
rs561534458	chr14:51402085	-0.6395	N	N	NA	intronic	.	PYGL	ENSG00000100504
rs146834424	chr17:48762222	-0.69404	N	N	2a	exonic	synonymous	ABCC3	ENSG00000108846
rs371902617	chr8:134501117	-0.67179	N	chr8:134103953	2b	intronic	.	ST3GAL1	ENSG00000008513
rs1711650	chr10:131268947	-0.6789	N	N	1f	intronic	.	MGMT	ENSG00000170430
rs138076449	chr12:89751530	-0.67179	N	chr12:89830720	4	intergenic	.	.	.
rs139856310	chr14:103802623	-0.64661	N	chr14:103898525	4	intronic	.	EIF5	ENSG00000100664
rs543338281	chr22:36044483	-0.64298	N	N	NA	UTR5	.	APOL6	ENSG00000221963
rs533157442	chr14:55369450	-0.63408	N	chr14:55744810	NA	UTR5	.	GCH1	ENSG00000131979
rs546096745	chr15:80179064	-0.64757	N	chr15:80279344	NA	intronic	.	ST20-MTHFS	ENSG00000259332
rs146976271	chr6:31917882	-0.55855	N	N	5	exonic	synonymous	CFB	ENSG00000243649
rs530002553	chr1:45099412	-0.48446	N	N	NA	intronic	.	RNF220	ENSG00000187147
rs189834838	chr20:30157752	-0.59781	N	chr20:30401407	4	ncRNA_intronic	.	.	.
rs57148397	chr16:2086973	-0.67179	N	chr16:2165630	2b	exonic	nonsynonymous	SLC9A3R2	ENSG00000065054
rs146970609	chr7:155439847	-0.59781	N	N	6	intronic	.	RBM33	ENSG00000184863
rs567592154	chr10:102113249	-0.6789	N	chr10:102119000	NA	intronic	.	SCD	ENSG00000099194
rs117612544	chr9:116149618	-0.59781	N	chr9:116085822	5	UTR3	.	ALAD	ENSG00000148218
rs184187598	chr19:11199425	-0.5996	N	chr19:11317744	4	upstream	.	.	.
rs551190051	chr6:43742055	-0.60168	N	chr6:43693094	NA	intronic	.	VEGFA	ENSG00000112715
rs558462361	chr11:118895371	-0.48238	N	chr11:118747576	NA	UTR3	.	SLC37A4	ENSG00000137700
rs371768910	chr8:23018286	-0.60952	N	chr8:23496546	5	intronic	.	TNFRSF10D	ENSG00000173530
rs558906513	chr20:45318179	-0.62392	N	N	NA	UTR5	.	TP53RK	ENSG00000172315
rs145349142	chr17:40717525	-0.59781	N	chr17:41172481	4	exonic	nonsynonymous	COASY	ENSG00000068120
rs541035881	chr16:2086715	-0.67179	N	chr16:2165630	NA	intronic	.	SLC9A3R2	ENSG00000065054
rs567765783	chr5:176522053	-0.69225	N	chr5:176792491	NA	intronic	.	FGFR4	ENSG00000160867
rs372541986	chr3:171975743	-0.66956	N	chr3:172160401	5	intronic	.	FNDC3B	ENSG00000075420
rs151047459	chr14:23443320	-0.66792	N	chr14:23755598	4	exonic	nonsynonymous	AJUBA	ENSG00000129474
rs533581960	chr2:85787273	-0.60879	N	chr2:85826721	NA	intronic	.	GGCX	ENSG00000115486
rs201127467	chr8:144618584	-0.48446	N	chr8:144626721	5	exonic	synonymous	ZC3H3	ENSG00000014164
rs558247011	chr3:52003736	-0.67179	N	N	NA	intronic	.	ABHD14B	ENSG00000114779
rs181961389	chr10:102119357	-0.59795	N	chr10:102119000	4	intronic	.	SCD	ENSG00000099194
rs532206128	chr6:119663947	-0.52073	N	N	NA	intronic	.	MAN1A1	ENSG00000111885
rs79884732	chr2:85786476	-0.60879	N	chr2:85826721	7	intronic	.	GGCX	ENSG00000115486
rs548757870	chr2:38969286	-0.48238	N	N	NA	intergenic	.	.	.
rs186340387	chr3:52002879	-0.67179	N	N	4	UTR3	.	ABHD14B	ENSG00000114779
rs554011869	chr22:19958111	-0.59781	N	chr22:19971552	NA	UTR3	.	ARVCF	ENSG00000099889
rs538311514	chr14:51411150	-0.63408	N	N	NA	UTR5	.	PYGL	ENSG00000100504
rs552303437	chr1:225999805	-0.60168	N	chr1:225895806	NA	intronic	.	EPHX1	ENSG00000143819
rs75610021	chr8:74204803	-0.48446	N	N	5	intronic	.	RPL7	ENSG00000147604
rs578156133	chr15:80455561	-0.6395	N	chr15:80279344	NA	intronic	.	FAH	ENSG00000103876
rs6907735	chr6:167414290	-0.59781	N	chr6:167511766	4	intronic	.	FGFR1OP	ENSG00000213066
rs542557816	chr5:132209254	-0.43149	N	chr5:131884894	NA	upstream	.	LEAP2	ENSG00000164406
rs550939046	chr8:22923001	-0.65986	N	chr8:22436681	NA	intronic	.	TNFRSF10B	ENSG00000120889
rs551819377	chr1:160983663	-0.63021	N	chr1:161188893	NA	intronic	.	F11R	ENSG00000158769
rs3780473	chr9:32425910	-0.6789	N	N	7	exonic	synonymous	ACO1	ENSG00000122729
rs147142173	chr18:5238622	-0.632	N	N	4	ncRNA_exonic	.	.	.
rs566024041	chr22:50963967	-0.63408	N	chr22:50628937	NA	UTR5	.	SCO2	ENSG00000130489
rs78999810	chr11:93476820	-0.66792	N	N	3a	intronic	.	C11orf54	ENSG00000182919
rs566194583	chr16:8959495	-0.65986	N	chr16:9059241	NA	intronic	.	CARHSP1	ENSG00000153048
rs551732100	chr6:31917972	-0.55855	N	N	NA	intronic	.	CFB	ENSG00000243649
rs6662793	chr1:226000146	-0.60168	N	chr1:225895806	5	intronic	.	EPHX1	ENSG00000143819
rs570827191	chr20:30158058	-0.59781	N	chr20:30401407	NA	ncRNA_intronic	.	.	.
rs142248139	chr1:47800615	-0.65398	N	chr1:47693220	2b	intronic	.	CMPK1	ENSG00000162368
rs549065634	chr9:130866763	-0.49336	N	chr9:130764955	NA	intronic	.	SLC25A25	ENSG00000148339
rs147494298	chr17:17733426	-0.66792	N	chr17:17707105	3a	intronic	.	SREBF1	ENSG00000072310
rs144878238	chr9:115986893	-0.59781	N	chr9:116085822	6	intronic	.	SLC31A1	ENSG00000136868
rs189050638	chr5:130498517	-0.59781	N	chr5:130730691	7	intronic	.	HINT1	ENSG00000169567
rs564611367	chr16:56969263	-0.59781	N	chr16:57061189	NA	intronic	.	HERPUD1	ENSG00000051108
rs529679219	chr3:52017655	-0.51865	N	N	NA	intronic	.	ACY1	ENSG00000243989
rs184601988	chr17:40717098	-0.48238	N	chr17:41172481	4	intronic	.	COASY	ENSG00000068120
rs572384254	chr2:120126485	-0.60879	N	N	NA	intronic	.	DBI	ENSG00000155368
rs562745901	chr19:4715633	-0.66792	N	chr19:5054510	NA	intronic	.	DPP9	ENSG00000142002
rs569130234	chr6:3119397	-0.5996	N	N	NA	intronic	.	BPHL	ENSG00000137274
rs554915117	chr6:53224337	-0.63408	N	N	NA	intergenic	.	.	.
rs537545564	chr17:38078005	-0.60879	N	chr17:38157841	NA	UTR3	.	ORMDL3	ENSG00000172057
rs139634431	chr19:51868973	-0.632	N	chr19:52314161	2a	intronic	.	ETFB	ENSG00000105379
rs145797814	chr10:81110266	-0.59781	N	chr10:81047575	4	intronic	.	PPIF	ENSG00000108179
rs180757175	chr14:65409467	-0.51686	N	chr14:65564703	4	UTR5	.	CHURC1-FNTB	ENSG00000125954
rs568468754	chr19:2475997	-0.55886	N	chr19:2127272	NA	upstream	.	.	.
rs527842959	chr11:68039436	-0.62392	N	N	NA	UTR5	.	.	.
rs17672741	chr6:7239405	-0.59959	Y	chr6:7315563	4	intronic	.	RREB1	ENSG00000124782
rs369547937	chr8:145729978	-0.67179	N	N	5	intronic	.	GPT	ENSG00000167701
rs547940255	chr12:53575639	-0.60879	N	chr12:53747853	NA	UTR5	.	ZNF740	ENSG00000139651
rs1048047	chr11:2924610	-0.69404	N	chr11:2981896	3a	exonic	synonymous	SLC22A18	ENSG00000110628
rs1048046	chr11:2924591	-0.69404	N	chr11:2981896	4	exonic	nonsynonymous	SLC22A18	ENSG00000110628
rs550282579	chr2:209119127	-0.63312	N	N	NA	UTR5	.	IDH1	ENSG00000138413
rs530889896	chr19:49469889	-0.40351	N	chr19:49127490	NA	exonic	nonsynonymous	FTL	ENSG00000087086
rs575802400	chr1:55333513	-0.67682	N	N	NA	intronic	.	DHCR24	ENSG00000116133
rs557673633	chr16:67979637	-0.66792	N	chr16:68138091	NA	intronic	.	SLC12A4	ENSG00000124067
rs558325448	chr16:2089304	-0.55636	N	chr16:2165630	NA	downstream	.	.	.
rs531215802	chr19:11207599	-0.6395	N	chr19:11317744	NA	intronic	.	LDLR	ENSG00000130164
rs190898793	chr16:2202429	-0.66792	N	chr16:2165630	5	intronic	.	RAB26	ENSG00000167964
rs567794371	chr20:61589123	-0.66792	N	N	NA	intronic	.	SLC17A9	ENSG00000101194
rs188293711	chr14:103802779	-0.64661	N	chr14:103898525	4	intronic	.	EIF5	ENSG00000100664
rs546883070	chr11:64900872	-0.63407	N	chr11:65369240	NA	intronic	.	SYVN1	ENSG00000162298
rs542075347	chr16:56642483	-0.62601	N	chr16:57061189	NA	UTR5	.	MT2A	ENSG00000125148
rs543789693	chr1:12585615	-0.66971	N	chr1:12246175	NA	intergenic	.	.	.
rs147790737	chr22:29965338	-0.67682	N	chr22:30238074	2a	intronic	.	NIPSNAP1	ENSG00000184117
rs542321329	chr6:43743746	-0.48446	N	chr6:43693094	NA	intronic	.	VEGFA	ENSG00000112715
rs560890427	chr17:80053499	-0.6789	N	N	NA	intronic	.	FASN	ENSG00000169710
rs138615300	chr16:448751	-0.66792	N	N	4	intronic	.	NME4	ENSG00000103202
rs550621183	chr20:56137638	-0.59891	N	N	NA	intronic	.	PCK1	ENSG00000124253
rs114972324	chr3:150474508	-0.59959	N	chr3:150707915	4	intronic	.	SIAH2	ENSG00000181788
rs566053056	chr2:120127221	-0.60879	N	N	NA	intronic	.	DBI	ENSG00000155368
rs549986971	chr10:5113990	-0.66971	N	N	NA	intronic	.	.	.
rs11784599	chr8:22932122	-0.63408	N	chr8:22436681	4	ncRNA_intronic	.	.	.
rs190893019	chr17:79820770	-0.59781	N	chr17:79402603	5	intergenic	.	.	.
rs373462317	chr20:61583895	-0.62392	N	N	4	upstream	.	.	.
rs73301233	chr20:57580192	-0.64839	N	N	2b	intronic	.	CTSZ	ENSG00000101160
rs557386489	chr10:73107930	-0.52672	N	chr10:73520632	NA	intronic	.	SLC29A3	ENSG00000198246
rs540296609	chr17:79817401	-0.59781	N	chr17:79402603	NA	intronic	.	P4HB	ENSG00000185624
rs186737394	chr1:178886160	-0.67682	N	N	4	UTR3	.	RALGPS2	ENSG00000116191
rs576857465	chr1:12589558	-0.66971	N	chr1:12246175	NA	intergenic	.	.	.
rs572233459	chr11:76504504	-0.55636	N	chr11:76248630	NA	intronic	.	TSKU	ENSG00000182704
rs545168241	chr17:2615013	-0.632	N	chr17:2882005	NA	upstream	.	.	.
rs73063526	chr19:49412101	-0.48446	N	chr19:49127490	2b	intronic	.	NUCB1	ENSG00000104805
rs552693244	chr12:53346435	-0.66793	N	chr12:53044703	NA	intronic	.	KRT18	ENSG00000111057
rs190291294	chr11:1319044	-0.59781	N	chr11:1136478	5	intronic	.	TOLLIP	ENSG00000078902
rs12494	chr11:118892561	-0.59781	N	chr11:118747576	3b	exonic	synonymous	TRAPPC4	ENSG00000196655
rs190664211	chr17:48940498	-0.58697	N	N	2b	exonic	nonsynonymous	TOB1	ENSG00000141232
rs527668111	chr2:38958896	-0.66792	N	N	NA	exonic	nonsynonymous	GALM	ENSG00000143891
rs145960112	chr6:26027457	-0.63408	N	N	4	exonic	synonymous	HIST1H4B	ENSG00000124529
rs12571042	chr10:102116793	-0.6789	N	chr10:102119000	7	intronic	.	SCD	ENSG00000099194
rs182648445	chr8:144618628	-0.48446	N	chr8:144626721	5	intronic	.	ZC3H3	ENSG00000014164
rs45612231	chr20:30135300	-0.64119	N	chr20:30401407	2b	ncRNA_exonic	.	HM13	ENSG00000101294
rs538624792	chr1:155104282	-0.66792	N	chr1:154994750	NA	intronic	.	EFNA1	ENSG00000169242
rs201534308	chr19:39191623	-0.6067	N	chr19:38925079	4	intronic	.	ACTN4	ENSG00000130402
rs560678254	chr16:8958566	-0.55458	N	chr16:9059241	NA	intronic	.	CARHSP1	ENSG00000153048
rs192413106	chr4:139936967	-0.66414	N	N	2b	UTR5	.	CCRN4L	ENSG00000151014
rs577329712	chr5:176777215	-0.59781	N	chr5:176792491	NA	intronic	.	LMAN2	ENSG00000169223
rs577726126	chr17:73975833	-0.51058	N	chr17:74410792	NA	ncRNA_intronic	.	TEN1	ENSG00000257949
rs577071130	chr22:19958153	-0.59781	N	chr22:19971552	NA	UTR3	.	ARVCF	ENSG00000099889
rs558826440	chr19:4715406	-0.66792	N	chr19:5054510	NA	intronic	.	DPP9	ENSG00000142002
rs370088659	chr20:48809043	-0.62158	N	chr20:49205095	4	UTR3	.	CEBPB	ENSG00000172216
rs143991540	chr8:144642416	-0.60168	N	chr8:144626721	5	intronic	.	GSDMD	ENSG00000104518
rs576760469	chr11:47290101	-0.60168	N	chr11:47454152	NA	exonic	nonsynonymous	NR1H3	ENSG00000025434
rs554931392	chr20:48811509	-0.68287	N	chr20:49205095	NA	intergenic	.	.	.
rs528141348	chr19:4718237	-0.66792	N	chr19:5054510	NA	intronic	.	DPP9	ENSG00000142002
rs144812066	chr6:31915584	-0.67179	N	N	6	exonic	nonsynonymous	CFB	ENSG00000243649
rs1658939	chr9:6681318	-0.65398	N	chr9:6711363	4	intergenic	.	.	.
rs551786496	chr7:134852384	-0.40351	N	chr7:134382330	NA	intronic	.	C7orf49	ENSG00000122783
rs190205748	chr19:49404813	-0.60168	N	chr19:49127490	6	intronic	.	NUCB1	ENSG00000104805
rs372819102	chr8:145065191	-0.59153	N	chr8:144626721	4	intronic	.	GRINA	ENSG00000178719
rs183934704	chr16:8951995	-0.55855	N	chr16:9059241	5	intronic	.	CARHSP1	ENSG00000153048
rs547829322	chr9:33166068	-0.63408	N	N	NA	intronic	.	B4GALT1	ENSG00000086062
rs140874065	chr9:19122835	-0.40351	N	N	2b	intronic	.	PLIN2	ENSG00000147872
rs575045336	chr9:116150347	-0.51686	N	chr9:116085822	NA	UTR3	.	ALAD	ENSG00000148218
rs535055866	chr8:27461065	-0.56056	N	chr8:27208126	NA	intronic	.	CLU	ENSG00000120885
rs184633683	chr6:143382741	-0.632	N	chr6:143225845	3a	intronic	.	AIG1	ENSG00000146416
rs187282498	chr1:55328567	-0.66792	N	N	7	intronic	.	DHCR24	ENSG00000116133
rs139207866	chr17:17735323	-0.66792	N	chr17:17707105	5	intronic	.	SREBF1	ENSG00000072310
rs527554263	chr11:74875617	-0.68876	N	N	NA	intronic	.	SLCO2B1	ENSG00000137491
rs182374484	chr17:48764163	-0.69404	N	N	4	intronic	.	ABCC3	ENSG00000108846
rs189086225	chr5:118788588	-0.5996	N	chr5:118729327	4	intronic	.	HSD17B4	ENSG00000133835
rs182820272	chr6:151763328	-0.59781	N	chr6:151844443	7	intronic	.	RMND1	ENSG00000155906
rs145391201	chr3:172036380	-0.6395	N	chr3:172160401	5	intronic	.	FNDC3B	ENSG00000075420
rs368241449	chr14:103802632	-0.64661	N	chr14:103898525	4	intronic	.	EIF5	ENSG00000100664
rs376142100	chr14:54908137	-0.66414	N	N	3a	UTR5	.	CNIH1	ENSG00000100528
rs17242374	chr19:11205180	-0.48446	N	chr19:11317744	5	intronic	.	LDLR	ENSG00000130164
rs542866614	chr19:45253588	-0.60168	N	chr19:45149235	NA	intronic	.	BCL3	ENSG00000069399
rs569378682	chr3:171975575	-0.66956	N	chr3:172160401	NA	intronic	.	FNDC3B	ENSG00000075420
rs140284722	chr15:40700033	-0.59781	N	N	5	intronic	.	IVD	ENSG00000128928
rs540683865	chr22:50965309	-0.62601	N	chr22:50628937	NA	intronic	.	TYMP	ENSG00000025708
rs554441755	chr14:81983977	-0.48238	N	chr14:81668707	NA	intronic	.	SEL1L	ENSG00000071537
rs150557673	chr3:49393196	-0.60879	N	chr3:49267435	4	intergenic	.	.	.
rs547588576	chr11:76498093	-0.55458	N	chr11:76248630	NA	intronic	.	TSKU	ENSG00000182704
rs72646992	chr12:110013650	-0.66792	N	chr12:109842112	5	intronic	.	MVK	ENSG00000110921
rs111608435	chr4:39452934	-0.55855	N	chr4:39030183	4	ncRNA_intronic	.	KLB	ENSG00000134962
rs530949610	chr20:61587424	-0.63407	N	N	NA	intronic	.	SLC17A9	ENSG00000101194
rs114439049	chr17:40717140	-0.48238	N	chr17:41172481	4	intronic	.	COASY	ENSG00000068120
rs552201034	chr19:50019125	-0.64661	N	N	NA	intronic	.	FCGRT	ENSG00000104870
rs2245341	chr20:61588159	-0.59781	N	N	4	exonic	synonymous	SLC17A9	ENSG00000101194
rs535801791	chr10:64893136	-0.63408	N	chr10:65154885	NA	UTR5	.	NRBF2	ENSG00000148572
rs528313482	chr4:987273	-0.69404	N	chr4:702972	NA	intronic	.	IDUA	ENSG00000127415
rs554957841	chr9:116150050	-0.40143	N	chr9:116085822	NA	UTR3	.	ALAD	ENSG00000148218
rs188911208	chr12:53576366	-0.60879	N	chr12:53747853	5	intronic	.	ZNF740	ENSG00000139651
rs549833618	chr19:11204272	-0.48446	N	chr19:11317744	NA	intronic	.	LDLR	ENSG00000130164
rs541013732	chr15:80189289	-0.63408	N	chr15:80279344	NA	exonic	synonymous	ST20-MTHFS	ENSG00000259332
rs569424756	chr20:30157068	-0.59781	N	chr20:30401407	NA	ncRNA_intronic	.	HM13	ENSG00000101294
rs564634533	chr16:2202954	-0.40143	N	chr16:2165630	NA	intronic	.	RAB26	ENSG00000167964
rs534913640	chr3:52019735	-0.60168	N	N	NA	intronic	.	ACY1	ENSG00000243989
rs569666866	chr22:50962874	-0.48446	N	chr22:50628937	NA	UTR3	.	SCO2	ENSG00000130489
rs549778025	chr16:8958655	-0.55458	N	chr16:9059241	NA	intronic	.	CARHSP1	ENSG00000153048
rs571770027	chr16:8954325	-0.28808	N	chr16:9059241	NA	intronic	.	CARHSP1	ENSG00000153048
rs554418309	chr6:18147768	-0.64549	N	N	NA	intronic	.	TPMT	ENSG00000137364
rs182527034	chr2:120195750	-0.68876	N	N	4	UTR3	.	TMEM37	ENSG00000171227
rs186434555	chr12:110013667	-0.66792	N	chr12:109842112	5	intronic	.	MVK	ENSG00000110921
rs571630941	chr6:43742762	-0.60168	N	chr6:43693094	NA	intronic	.	VEGFA	ENSG00000112715
rs528332987	chr12:110024429	-0.67682	N	chr12:109842112	NA	intronic	.	MVK	ENSG00000110921
rs114296922	chr12:51327567	-0.65313	N	chr12:51580171	4	intergenic	.	.	.
rs564304046	chr1:226000312	-0.60168	N	chr1:225895806	NA	intronic	.	EPHX1	ENSG00000143819
rs577700484	chr12:56623745	-0.67682	N	chr12:56375137	NA	upstream;downstream	.	.	.
rs537063139	chr3:52019675	-0.60168	N	N	NA	intronic	.	ACY1	ENSG00000243989
rs139290390	chr5:173191746	-0.5996	N	chr5:173075213	4	intergenic	.	.	.
rs187305681	chr19:4704908	-0.59781	N	chr19:5054510	3a	intronic	.	DPP9	ENSG00000142002
rs558896035	chr9:19127446	-0.63408	N	N	NA	UTR5	.	PLIN2	ENSG00000147872
rs151213170	chr22:45076547	-0.67986	N	N	5	intronic	.	PRR5	ENSG00000186654
rs111655193	chr12:89743814	-0.48446	N	chr12:89830720	2b	intronic	.	DUSP6	ENSG00000139318
rs10092352	chr8:23019182	-0.58974	N	chr8:23496546	3a	intronic	.	TNFRSF10D	ENSG00000173530
rs181240147	chr7:197645	-0.67682	N	N	3a	intronic	.	FAM20C	ENSG00000177706
rs535977348	chr20:48805669	-0.63408	N	chr20:49205095	NA	ncRNA_intronic	.	.	.
rs165849	chr22:19958669	-0.47154	Y	chr22:19971552	4	intronic	.	ARVCF	ENSG00000099889
rs557720742	chr5:176755036	-0.55249	N	chr5:176792491	NA	intergenic	.	.	.
rs576487426	chr10:102113711	-0.6789	N	chr10:102119000	NA	intronic	.	SCD	ENSG00000099194
rs537240702	chr14:24564901	-0.62392	N	N	NA	intronic	.	PCK2	ENSG00000100889
rs376107524	chr9:136239897	-0.64661	N	chr9:136481205	5	intronic	.	SURF4	ENSG00000148248
rs372211893	chr9:136239183	-0.64661	N	chr9:136481205	5	intronic	.	SURF4	ENSG00000148248
rs139835642	chr1:24119942	-0.59781	N	chr1:23850023	2b	intronic	.	LYPLA2	ENSG00000011009
rs73560177	chr19:51868925	-0.632	N	chr19:52314161	4	intronic	.	ETFB	ENSG00000105379
rs533928473	chr2:43205853	-0.69404	N	chr2:43352023	NA	intergenic	.	.	.
rs143411006	chr16:8956630	-0.58974	N	chr16:9059241	4	intronic	.	CARHSP1	ENSG00000153048
rs189409006	chr10:102108222	-0.65986	N	chr10:102119000	2b	intronic	.	SCD	ENSG00000099194
rs573703907	chr16:2203932	-0.59781	N	chr16:2165630	NA	UTR3	.	RAB26	ENSG00000167964
rs116564487	chr14:96014584	-0.59959	N	N	2a	intergenic	.	.	.
rs147987506	chr14:51408386	-0.60168	N	N	7	intronic	.	PYGL	ENSG00000100504
rs188527045	chr8:22923218	-0.65986	N	chr8:22436681	7	intronic	.	TNFRSF10B	ENSG00000120889
rs138315341	chr11:57192387	-0.64661	N	chr11:57146225	4	intronic	.	SLC43A3	ENSG00000134802
rs554526534	chr5:154241313	-0.59781	N	N	NA	intronic	.	CNOT8	ENSG00000155508
rs61046961	chr18:5238582	-0.632	N	N	4	ncRNA_exonic	.	.	.
rs532834596	chr19:4722025	-0.59781	N	chr19:5054510	NA	intronic	.	DPP9	ENSG00000142002
rs558171609	chr20:61583897	-0.62392	N	N	NA	upstream	.	.	.
rs542604824	chr9:19114510	-0.55855	N	N	NA	intergenic	.	.	.
rs531948877	chr20:56138401	-0.67986	N	N	NA	intronic	.	PCK1	ENSG00000124253
rs191624237	chr22:24240143	-0.6719	N	chr22:24247310	4	ncRNA_intronic	.	.	.
rs139427705	chr11:93470230	-0.59781	N	N	5	exonic	nonsynonymous	TAF1D	ENSG00000166012
rs182727594	chr5:176777047	-0.59781	N	chr5:176792491	5	intronic	.	LMAN2	ENSG00000169223
rs568491518	chr11:77781852	-0.6395	N	N	NA	intronic	.	NDUFC2	ENSG00000151366
rs369207120	chr20:56138392	-0.67986	N	N	5	intronic	.	PCK1	ENSG00000124253
rs61085192	chr6:43739474	-0.54064	N	chr6:43693094	2b	intronic	.	VEGFA	ENSG00000112715
rs559928398	chr12:110013851	-0.66792	N	chr12:109842112	NA	exonic	nonsynonymous	MVK	ENSG00000110921
rs143055894	chr10:81109501	-0.59781	N	chr10:81047575	5	exonic	nonsynonymous	PPIF	ENSG00000108179
rs183337566	chr14:51403741	-0.6395	N	N	4	intronic	.	PYGL	ENSG00000100504
rs562161313	chr16:8952887	-0.6395	N	chr16:9059241	NA	intronic	.	CARHSP1	ENSG00000153048
rs563236990	chr8:27462276	-0.66792	N	chr8:27208126	NA	intronic	.	CLU	ENSG00000120885
rs148539803	chr16:20436018	-0.68876	N	chr16:20915247	2b	intronic	.	ACSM5	ENSG00000183549
rs559847490	chr3:186765996	-0.67599	N	chr3:186629144	NA	intronic	.	ST6GAL1	ENSG00000073849
rs192744632	chr10:5008021	-0.67986	N	N	5	intronic	.	AKR1C1	ENSG00000187134
rs537489066	chr3:171975878	-0.6395	N	chr3:172160401	NA	intronic	.	FNDC3B	ENSG00000075420
rs182446498	chr5:36181683	-0.66792	N	chr5:35875134	7	intronic	.	SKP2	ENSG00000145604
rs12921022	chr16:56716323	-0.62601	N	chr16:57061189	2a	upstream	.	.	.
rs535046420	chr15:80189101	-0.63408	N	chr15:80279344	NA	intronic	.	ST20-MTHFS	ENSG00000259332
rs573380797	chr18:29629088	-0.64936	N	N	NA	intronic	.	RNF125	ENSG00000101695
rs555350508	chr11:76498908	-0.67179	N	chr11:76248630	NA	intronic	.	TSKU	ENSG00000182704
rs552141388	chr8:96037238	-0.632	N	chr8:95960511	NA	exonic	nonsynonymous	NDUFAF6	ENSG00000156170
rs112138844	chr1:155106606	-0.59781	N	chr1:154994750	4	UTR3	.	EFNA1	ENSG00000169242
rs566239280	chr20:5988424	-0.51865	N	N	NA	intronic	.	CRLS1	ENSG00000088766
rs144657298	chr4:169926911	-0.63742	N	N	4	intronic	.	CBR4	ENSG00000145439
rs553459857	chr19:56630109	-0.6067	N	N	NA	intronic	.	ZNF787	ENSG00000142409
rs538830573	chr9:19121616	-0.55458	N	N	NA	intronic	.	PLIN2	ENSG00000147872
rs538912385	chr9:19115524	-0.6395	N	N	NA	downstream	.	.	.
rs140964424	chr11:76504091	-0.67179	N	chr11:76248630	4	intronic	.	TSKU	ENSG00000182704
rs143148955	chr19:49468913	-0.55079	N	chr19:49127490	4	intronic	.	FTL	ENSG00000087086
rs553337598	chr14:50087525	-0.62601	N	N	NA	UTR5	.	MGAT2	ENSG00000168282
rs199845330	chr1:45097991	-0.66414	N	N	4	intronic	.	RNF220	ENSG00000187147
rs548117562	chr4:8205005	-0.67986	N	N	NA	intronic	.	SH3TC1	ENSG00000125089
rs534211044	chr19:45252176	-0.62966	N	chr19:45149235	NA	exonic	synonymous	BCL3	ENSG00000069399
rs564461779	chr6:119666383	-0.67986	N	N	NA	intronic	.	MAN1A1	ENSG00000111885
rs139018573	chr4:39453076	-0.55855	N	chr4:39030183	4	ncRNA_intronic	.	KLB	ENSG00000134962
rs530628181	chr1:221890631	-0.59959	N	N	NA	intronic	.	DUSP10	ENSG00000143507
rs555063175	chr1:9300009	-0.6349	N	chr1:8800780	NA	UTR5	.	H6PD	ENSG00000049239
rs200028932	chr8:145729792	-0.67179	N	N	4	exonic	synonymous	GPT	ENSG00000167701
rs570821965	chr17:80052292	-0.59795	N	N	NA	intronic	.	FASN	ENSG00000169710
rs72811418	chr16:88718096	-0.62392	N	chr16:88518569	1f	upstream;downstream	.	.	.
rs546539953	chr6:3136225	-0.59795	N	N	NA	intronic	.	BPHL	ENSG00000137274
rs561337641	chr3:38388225	-0.632	N	N	NA	upstream	.	.	.
rs562763905	chr8:126445843	-0.48446	N	chr8:126474356	NA	exonic	synonymous	TRIB1	ENSG00000173334
rs542012376	chr20:20528409	-0.68697	N	N	NA	intronic	.	RALGAPA2	ENSG00000188559
rs587689193	chr1:149224047	-0.632	N	N	NA	intergenic	.	.	.
rs534712892	chr4:139936942	-0.66414	N	N	NA	UTR5	.	.	.
rs199631568	chr16:2202846	-0.47154	N	chr16:2165630	2b	exonic	nonsynonymous	RAB26	ENSG00000167964
rs542083629	chr9:130865612	-0.49336	N	chr9:130764955	NA	intronic	.	SLC25A25	ENSG00000148339
rs7187133	chr16:11350257	-0.66414	N	chr16:11817466	3a	upstream	.	.	.
rs555264754	chr1:55333523	-0.67682	N	N	NA	intronic	.	DHCR24	ENSG00000116133
rs114890326	chr15:80454479	-0.48446	N	chr15:80279344	2a	intronic	.	FAH	ENSG00000103876
rs182949449	chr9:32425931	-0.6789	N	N	7	exonic	synonymous	ACO1	ENSG00000122729
rs536935463	chr17:17734142	-0.66792	N	chr17:17707105	NA	intronic	.	SREBF1	ENSG00000072310
rs202104087	chr7:105925242	-0.66414	N	chr7:106372219	4	intronic	.	NAMPT	ENSG00000105835
rs2276759	chr3:150321015	-0.66414	N	chr3:150707915	2b	upstream	.	.	.
rs187553666	chr22:37958516	-0.67179	N	chr22:37531436	5	intronic	.	CDC42EP1	ENSG00000128283
rs77313143	chr19:41260783	-0.40143	N	chr19:41214796	4	intronic	.	SNRPA	ENSG00000077312
rs145232264	chr9:4849585	-0.63742	N	chr9:4746539	4	intronic	.	RCL1	ENSG00000120158
rs552943147	chr19:45373820	-0.6484	N	chr19:45766729	NA	intronic	.	PVRL2	ENSG00000130202
rs558032693	chr8:134577508	-0.60168	N	chr8:134103953	NA	intronic	.	ST3GAL1	ENSG00000008513
rs527555034	chr1:35325379	-0.51865	N	N	NA	UTR5	.	SMIM12	ENSG00000163866
rs536743151	chr4:8204662	-0.56443	N	N	NA	intronic	.	SH3TC1	ENSG00000125089
rs185128285	chr4:8203020	-0.60975	N	N	2b	intronic	.	SH3TC1	ENSG00000125089
rs190958484	chr1:155103614	-0.66792	N	chr1:154994750	4	intronic	.	EFNA1	ENSG00000169242
rs75241489	chr16:8956284	-0.58974	N	chr16:9059241	2b	intronic	.	CARHSP1	ENSG00000153048
rs201806170	chr6:31912947	-0.67179	N	N	5	intronic	.	C2	ENSG00000166278
rs181405355	chr6:3139856	-0.60879	N	N	4	intronic	.	BPHL	ENSG00000137274
rs115215383	chr22:37958945	-0.67179	N	chr22:37531436	5	intronic	.	CDC42EP1	ENSG00000128283
rs534644598	chr3:52020236	-0.55636	N	N	NA	intronic	.	ACY1	ENSG00000243989
rs138316649	chr12:53575608	-0.60879	N	chr12:53747853	2b	UTR5	.	ZNF740	ENSG00000139651
rs554646607	chr8:144621248	-0.48446	N	chr8:144626721	NA	exonic	nonsynonymous	ZC3H3	ENSG00000014164
rs564414550	chr18:71916850	-0.60879	N	N	NA	intergenic	.	.	.
rs527316090	chr22:37965261	-0.64505	N	chr22:37531436	NA	UTR3	.	CDC42EP1	ENSG00000128283
rs10444288	chr11:45828895	-0.64661	N	N	4	intronic	.	SLC35C1	ENSG00000181830
rs529765229	chr3:172035988	-0.64757	N	chr3:172160401	NA	intronic	.	FNDC3B	ENSG00000075420
rs146738423	chr3:49460200	-0.64297	N	chr3:49267435	2a	UTR3	.	.	.
rs571507075	chr19:11199426	-0.5996	N	chr19:11317744	NA	upstream	.	.	.
rs577831053	chr3:172034475	-0.6395	N	chr3:172160401	NA	intronic	.	FNDC3B	ENSG00000075420
rs148166901	chr10:131269077	-0.6789	N	N	4	intronic	.	MGMT	ENSG00000170430
rs184733815	chr17:80054953	-0.62601	N	N	2b	intronic	.	FASN	ENSG00000169710
rs570799585	chr6:31916208	-0.59084	N	N	NA	exonic	nonsynonymous	CFB	ENSG00000243649
rs528818895	chr20:30135303	-0.64119	N	chr20:30401407	NA	ncRNA_exonic	.	HM13	ENSG00000101294
rs544063542	chr1:6642564	-0.59959	N	N	NA	intronic	.	ZBTB48	ENSG00000204859
rs115810585	chr12:53345582	-0.66793	N	chr12:53044703	4	exonic	nonsynonymous	KRT18	ENSG00000111057
rs5760093	chr22:24240340	-0.6719	Y	chr22:24247310	1b	ncRNA_intronic	.	.	.
rs5760092	chr22:24240138	-0.6719	Y	chr22:24247310	2b	ncRNA_intronic	.	.	.
rs5760091	chr22:24240017	-0.6719	Y	chr22:24247310	3a	ncRNA_intronic	.	.	.
rs530603163	chr10:102133887	-0.63408	N	chr10:102119000	NA	ncRNA_intronic	.	.	.
rs533206909	chr12:89742183	-0.48446	N	chr12:89830720	NA	UTR3	.	DUSP6	ENSG00000139318
rs113086977	chr1:211749811	-0.49253	N	N	4	intronic	.	SLC30A1	ENSG00000170385
rs577354126	chr3:186756748	-0.60588	N	chr3:186629144	NA	intronic	.	ST6GAL1	ENSG00000073849
rs546801013	chr16:27376188	-0.59781	N	chr16:27356398	NA	downstream	.	.	.
rs202143072	chr9:19126285	-0.48446	N	N	2b	exonic	nonsynonymous	PLIN2	ENSG00000147872
rs535171912	chr1:47800365	-0.65398	N	chr1:47693220	NA	intronic	.	CMPK1	ENSG00000162368
rs565501342	chr17:17475566	-0.68069	N	chr17:17707105	NA	intronic	.	PEMT	ENSG00000133027
rs77790737	chr8:96037156	-0.632	Y	chr8:95960511	4	upstream	.	.	.
rs186119461	chr16:20909312	-0.6395	N	chr16:20915247	4	intronic	.	DCUN1D3	ENSG00000188215
rs185928055	chr1:155103589	-0.66792	N	chr1:154994750	4	intronic	.	EFNA1	ENSG00000169242
rs542791634	chr19:33793447	-0.64298	N	chr19:33755084	NA	UTR5	.	CEBPA	ENSG00000245848
rs181556711	chr20:56138371	-0.67986	N	N	5	intronic	.	PCK1	ENSG00000124253
rs180971953	chr10:70287347	-0.51865	N	chr10:70607580	2a	upstream	.	.	.
rs541534465	chr19:4705744	-0.40143	N	chr19:5054510	NA	intronic	.	DPP9	ENSG00000142002
rs575397112	chr15:80179696	-0.64757	N	chr15:80279344	NA	intronic	.	ST20-MTHFS	ENSG00000259332
rs186785025	chr5:32166280	-0.59781	N	N	5	intronic	.	GOLPH3	ENSG00000113384
rs73971314	chr18:77708011	-0.61057	N	chr18:77563334	3a	intronic	.	PQLC1	ENSG00000122490
rs571009835	chr9:139688408	-0.64119	N	chr9:139934107	NA	downstream	.	.	.
rs565428964	chr16:30996486	-0.6349	N	chr16:31015877	NA	upstream;downstream	.	.	.
rs34908770	chr16:56642617	-0.62601	N	chr16:57061189	4	intronic	.	MT2A	ENSG00000125148
rs146918643	chr10:102112607	-0.6789	N	chr10:102119000	7	intronic	.	SCD	ENSG00000099194
rs57001061	chr14:65399233	-0.63742	N	chr14:65564703	3a	UTR3	.	CHURC1-FNTB	ENSG00000125954
rs112572306	chr16:69360972	-0.59781	N	N	5	intergenic	.	COG8	ENSG00000213380
rs183196789	chr10:102115573	-0.6789	N	chr10:102119000	4	intronic	.	SCD	ENSG00000099194
rs149898170	chr2:38969085	-0.48238	N	N	4	intergenic	.	.	.
rs7159436	chr14:51411908	-0.51865	N	N	3a	upstream	.	.	.
rs10521071	chr9:107674890	-0.68876	N	N	4	intronic	.	ABCA1	ENSG00000165029
rs200426779	chr19:49469218	-0.43357	N	chr19:49127490	2a	intronic	.	FTL	ENSG00000087086
rs6675673	chr1:12673497	-0.56265	N	chr1:12246175	4	intronic	.	DHRS3	ENSG00000162496
rs554887450	chr19:19174274	-0.62392	N	chr19:19670688	NA	upstream	.	.	.
rs570930795	chr16:8952146	-0.55855	N	chr16:9059241	NA	intronic	.	CARHSP1	ENSG00000153048
rs575198009	chr1:226000833	-0.60168	N	chr1:225895806	NA	intronic	.	EPHX1	ENSG00000143819
rs556710566	chr3:172034567	-0.6395	N	chr3:172160401	NA	intronic	.	FNDC3B	ENSG00000075420
rs543210047	chr11:57192767	-0.64661	N	chr11:57146225	NA	intronic	.	SLC43A3	ENSG00000134802
rs113074960	chr6:119666370	-0.67986	N	N	5	intronic	.	MAN1A1	ENSG00000111885
rs559147775	chr19:41260832	-0.51686	N	chr19:41214796	NA	intronic	.	SNRPA	ENSG00000077312
rs537544417	chr16:20889912	-0.60168	N	chr16:20915247	NA	intronic	.	DCUN1D3	ENSG00000188215
rs544981343	chr11:57280910	-0.59781	N	chr11:57724059	NA	intronic	.	SLC43A1	ENSG00000149150
rs183961782	chr17:48769274	-0.6067	N	N	4	downstream	.	ABCC3	ENSG00000108846
rs549610997	chr6:119666144	-0.67986	N	N	NA	intronic	.	MAN1A1	ENSG00000111885
rs77222021	chr3:101570765	-0.49336	N	chr3:101267385	4	intronic	.	NFKBIZ	ENSG00000144802
rs151074271	chr17:40717778	-0.59781	N	chr17:41172481	2b	exonic	synonymous	COASY	ENSG00000068120
rs75875631	chr20:61588062	-0.59781	N	N	4	intronic	.	SLC17A9	ENSG00000101194
rs552646589	chr7:918013	-0.59781	N	N	NA	intronic	.	GET4	ENSG00000239857
rs576024092	chr10:102110674	-0.55458	N	chr10:102119000	NA	intronic	.	SCD	ENSG00000099194
rs569013512	chr10:5006893	-0.67986	N	N	NA	intronic	.	AKR1C1	ENSG00000187134
rs534760209	chr5:32166545	-0.59781	N	N	NA	intronic	.	GOLPH3	ENSG00000113384
rs78804233	chr8:134576074	-0.60168	N	chr8:134103953	5	intronic	.	ST3GAL1	ENSG00000008513
rs587737022	chr9:136240126	-0.64661	N	chr9:136481205	NA	intronic	.	SURF4	ENSG00000148248
rs144433076	chr7:105924617	-0.63981	N	chr7:106372219	4	intronic	.	NAMPT	ENSG00000105835
rs562859287	chr5:32170701	-0.59781	N	N	NA	intronic	.	GOLPH3	ENSG00000113384
rs553095457	chr9:116149436	-0.59781	N	chr9:116085822	NA	UTR3	.	ALAD	ENSG00000148218
rs376975227	chr9:136239982	-0.64661	N	chr9:136481205	7	intronic	.	SURF4	ENSG00000148248
rs10081449	chr8:144621015	-0.48446	N	chr8:144626721	5	exonic	synonymous	ZC3H3	ENSG00000014164
rs75523956	chr1:12673916	-0.56265	N	chr1:12246175	6	intronic	.	DHRS3	ENSG00000162496
rs568814136	chr3:186757021	-0.60588	N	chr3:186629144	NA	intronic	.	ST6GAL1	ENSG00000073849
rs555586002	chr1:211779853	-0.63408	N	N	NA	intergenic	.	.	.
rs542138718	chr3:194217375	-0.5996	N	chr3:194138782	NA	intergenic	.	.	.
rs141745991	chr11:93476348	-0.66792	N	N	7	intronic	.	C11orf54	ENSG00000182919
rs543442570	chr4:88312298	-0.64298	N	chr4:88057353	NA	UTR5	.	HSD17B11	ENSG00000198189
rs557617163	chr22:21132035	-0.63407	N	N	NA	intronic	.	PI4KA	ENSG00000241973
rs117729185	chr11:76498056	-0.55458	N	chr11:76248630	5	intronic	.	TSKU	ENSG00000182704
rs569770205	chr9:19114866	-0.55855	N	N	NA	downstream	.	.	.
rs550478650	chr11:76505342	-0.67179	N	chr11:76248630	NA	intronic	.	TSKU	ENSG00000182704
rs144627674	chr11:118899626	-0.66792	N	chr11:118747576	4	intronic	.	SLC37A4	ENSG00000137700
rs535344109	chr9:136654642	-0.59959	N	chr9:136949558	NA	intronic	.	VAV2	ENSG00000160293
rs11644702	chr16:2085789	-0.69612	N	chr16:2165630	2b	intronic	.	SLC9A3R2	ENSG00000065054
rs539247593	chr5:32170920	-0.59781	N	N	NA	intronic	.	GOLPH3	ENSG00000113384
rs139684713	chr7:134852461	-0.48446	N	chr7:134382330	4	intronic	.	C7orf49	ENSG00000122783
rs552574017	chr20:61439031	-0.59781	N	N	NA	intronic	.	OGFR	ENSG00000060491
rs111662103	chr16:56970349	-0.59781	N	chr16:57061189	4	intronic	.	HERPUD1	ENSG00000051108
rs571327923	chr19:50016421	-0.51058	N	N	NA	intronic	.	FCGRT	ENSG00000104870
rs543254967	chr9:133373799	-0.55458	N	chr9:133626638	NA	intronic	.	ASS1	ENSG00000130707
rs78916581	chr2:120195751	-0.68876	N	N	4	UTR3	.	TMEM37	ENSG00000171227
rs549150760	chr11:93471094	-0.59781	N	N	NA	intronic	.	TAF1D	ENSG00000166012
rs139861386	chr1:1706697	-0.58974	N	N	5	intronic	.	NADK	ENSG00000008130
rs536280424	chr1:2138476	-0.66164	N	chr1:2487663	NA	intronic	.	.	.
rs1647818	chr7:134850465	-0.6395	N	chr7:134382330	4	UTR3	.	TMEM140	ENSG00000146859
rs543444807	chr16:69362383	-0.59781	N	N	NA	downstream	.	COG8	ENSG00000213380
rs192748155	chr19:11203004	-0.58974	N	chr19:11317744	2b	intronic	.	LDLR	ENSG00000130164
rs115580549	chr11:77780470	-0.6395	N	N	5	UTR3	.	NDUFC2	ENSG00000151366
rs528408616	chr10:64893066	-0.63408	N	chr10:65154885	NA	UTR5	.	NRBF2	ENSG00000148572
rs568613304	chr9:37424555	-0.59781	N	N	NA	intronic	.	GRHPR	ENSG00000137106
rs115545359	chr3:172036197	-0.64757	N	chr3:172160401	4	intronic	.	FNDC3B	ENSG00000075420
rs543873089	chr12:89746108	-0.65607	N	chr12:89830720	NA	UTR5	.	DUSP6	ENSG00000139318
rs532599771	chr8:74204863	-0.48446	N	N	NA	intronic	.	RPL7	ENSG00000147604
rs6446261	chr3:49394853	-0.60879	N	chr3:49267435	4	exonic	unknown	GPX1	ENSG00000233276
rs568287590	chr14:51408749	-0.60168	N	N	NA	intronic	.	PYGL	ENSG00000100504
rs557612767	chr15:90349920	-0.51864	N	N	NA	UTR5	.	ANPEP	ENSG00000166825
rs147185850	chr22:50962714	-0.48446	N	chr22:50628937	4	exonic	nonsynonymous	SCO2	ENSG00000130489
rs563351825	chr2:120191659	-0.68876	N	N	NA	intronic	.	TMEM37	ENSG00000171227
rs41281527	chr22:50962948	-0.58974	N	chr22:50628937	2b	UTR3	.	SCO2	ENSG00000130489
rs541216357	chr3:42846952	-0.63408	N	chr3:42896515	NA	upstream	.	.	.
rs532500282	chr8:126446920	-0.48446	N	chr8:126474356	NA	intronic	.	TRIB1	ENSG00000173334
rs4253437	chr20:48806954	-0.5996	N	chr20:49205095	4	ncRNA_intronic	.	.	.
rs545726160	chr11:65380772	-0.60168	N	chr11:65705432	NA	exonic	synonymous	MAP3K11	ENSG00000173327
rs577411918	chr15:80176303	-0.6395	N	chr15:80279344	NA	intronic	.	ST20-MTHFS	ENSG00000259332
rs574463858	chr1:17222669	-0.66414	N	N	NA	intergenic	.	.	.
rs576052949	chr14:65399047	-0.63742	N	chr14:65564703	NA	UTR3	.	CHURC1-FNTB	ENSG00000125954
rs200463648	chr1:211748819	-0.48446	N	N	5	exonic	nonsynonymous	SLC30A1	ENSG00000170385
rs147777672	chr17:79816569	-0.59781	N	chr17:79402603	3a	intronic	.	P4HB	ENSG00000185624
rs529648922	chr19:6730803	-0.60168	N	chr19:6671369	NA	intronic	.	GPR108	ENSG00000125734
rs532242327	chr1:1690982	-0.6395	N	N	NA	intronic	.	NADK	ENSG00000008130
rs528910822	chr6:119582510	-0.66971	N	N	NA	intronic	.	MAN1A1	ENSG00000111885
rs576808952	chr15:80179018	-0.64757	N	chr15:80279344	NA	intronic	.	ST20-MTHFS	ENSG00000259332
rs190825835	chr3:172024068	-0.66956	N	chr3:172160401	7	intronic	.	FNDC3B	ENSG00000075420
rs532058076	chr8:96037232	-0.632	N	chr8:95960511	NA	UTR5	.	NDUFAF6	ENSG00000156170
rs192799037	chr4:986720	-0.58876	N	chr4:702972	4	UTR5	.	IDUA	ENSG00000127415
rs181917957	chr8:134502685	-0.67179	N	chr8:134103953	5	intronic	.	ST3GAL1	ENSG00000008513
rs9837530	chr3:172036104	-0.64757	N	chr3:172160401	2b	intronic	.	FNDC3B	ENSG00000075420
rs11170456	chr12:53576093	-0.60879	N	chr12:53747853	3a	intronic	.	ZNF740	ENSG00000139651
rs11170457	chr12:53576887	-0.60879	N	chr12:53747853	4	intronic	.	ZNF740	ENSG00000139651
rs557391442	chr8:23018332	-0.60952	N	chr8:23496546	NA	intronic	.	TNFRSF10D	ENSG00000173530
rs9468831	chr6:30749844	-0.632	N	N	4	intergenic	.	.	.
rs565170727	chr2:120125998	-0.60879	N	N	NA	intronic	.	DBI	ENSG00000155368
rs532061855	chr5:154216827	-0.66792	N	N	NA	intronic	.	FAXDC2	ENSG00000170271
rs570147100	chr9:133374268	-0.55458	N	chr9:133626638	NA	intronic	.	ASS1	ENSG00000130707
rs576795626	chr17:72426858	-0.632	N	chr17:72695211	NA	upstream	.	.	.
rs543039309	chr11:118892141	-0.48238	N	chr11:118747576	NA	intronic	.	TRAPPC4	ENSG00000196655
rs192452113	chr1:45099921	-0.6395	N	N	5	intronic	.	RNF220	ENSG00000187147
rs541445862	chr11:65381510	-0.65607	N	chr11:65705432	NA	UTR5	.	MAP3K11	ENSG00000173327
rs566968888	chr11:1325765	-0.51864	N	chr11:1136478	NA	intronic	.	TOLLIP	ENSG00000078902
rs143295656	chr19:50430669	-0.59781	N	N	7	intronic	.	NUP62	ENSG00000213024
rs533880815	chr9:115986936	-0.59781	N	chr9:116085822	NA	intronic	.	SLC31A1	ENSG00000136868
rs1149616	chr11:76498369	-0.55458	Y	chr11:76248630	5	intronic	.	TSKU	ENSG00000182704
rs569682700	chr2:209116695	-0.60879	N	N	NA	intronic	.	IDH1	ENSG00000138413
rs74245513	chr16:11032195	-0.59781	N	chr16:11478974	4	intronic	.	DEXI	ENSG00000182108
rs1149615	chr11:76498133	-0.55458	Y	chr11:76248630	5	intronic	.	TSKU	ENSG00000182704
rs1149612	chr11:76496736	-0.67179	Y	chr11:76248630	4	intronic	.	TSKU	ENSG00000182704
rs564806080	chr9:19117815	-0.6395	N	N	NA	intronic	.	PLIN2	ENSG00000147872
rs577497247	chr8:126442759	-0.65607	N	chr8:126474356	NA	UTR5	.	TRIB1	ENSG00000173334
rs571537225	chr11:118892620	-0.59781	N	chr11:118747576	NA	intronic	.	TRAPPC4	ENSG00000196655
rs189440905	chr1:155105066	-0.67599	N	chr1:154994750	6	intronic	.	EFNA1	ENSG00000169242
rs577708677	chr10:102133749	-0.63408	N	chr10:102119000	NA	ncRNA_exonic	.	.	.
rs556557743	chr2:191217711	-0.59959	N	N	NA	intronic	.	INPP1	ENSG00000151689
rs570357975	chr2:120195950	-0.60781	N	N	NA	UTR3	.	TMEM37	ENSG00000171227
rs571036531	chr7:918337	-0.59781	N	N	NA	intronic	.	GET4	ENSG00000239857
rs568148902	chr10:102133332	-0.51865	N	chr10:102119000	NA	upstream	.	.	.
rs550013741	chr1:211750410	-0.59781	N	N	NA	intronic	.	SLC30A1	ENSG00000170385
rs553883755	chr22:37963591	-0.64505	N	chr22:37531436	NA	intronic	.	CDC42EP1	ENSG00000128283
rs537978782	chr7:155439885	-0.59781	N	N	NA	intronic	.	RBM33	ENSG00000184863
rs577676501	chr18:703466	-0.66748	N	N	NA	intronic	.	ENOSF1	ENSG00000132199
rs532864581	chr20:45315816	-0.59781	N	N	NA	exonic	nonsynonymous	TP53RK	ENSG00000172315
rs181246483	chr15:89679942	-0.63407	N	N	4	intronic	.	ABHD2	ENSG00000140526
rs114572419	chr1:9309703	-0.68069	N	chr1:9713500	4	intronic	.	H6PD	ENSG00000049239
rs140611154	chr19:2476388	-0.63173	N	chr19:2127272	4	exonic	nonsynonymous	GADD45B	ENSG00000099860
rs73804579	chr5:173191653	-0.5996	N	chr5:173075213	4	intergenic	.	.	.
rs577154941	chr16:56716412	-0.62601	N	chr16:57061189	NA	UTR5	.	MT1X	ENSG00000187193
rs571782493	chr3:186759848	-0.60588	N	chr3:186629144	NA	intronic	.	ST6GAL1	ENSG00000073849
rs569634857	chr9:139744973	-0.66792	N	chr9:139934107	NA	exonic	nonsynonymous	PHPT1	ENSG00000054148
rs10094698	chr8:126447840	-0.64661	N	chr8:126474356	4	intronic	.	TRIB1	ENSG00000173334
rs79974609	chr16:8958000	-0.48446	N	chr16:9059241	2b	intronic	.	CARHSP1	ENSG00000153048
rs182875006	chr14:24583700	-0.65398	N	N	4	upstream	.	.	.
rs571425275	chr17:17733471	-0.66792	N	chr17:17707105	NA	intronic	.	SREBF1	ENSG00000072310
rs537869806	chr17:38076592	-0.68288	N	chr17:38157841	NA	downstream	.	.	.
rs113763504	chr10:81110536	-0.59781	N	chr10:81047575	3a	intronic	.	PPIF	ENSG00000108179
rs555303224	chr16:88718771	-0.59781	N	chr16:88518569	NA	UTR3	.	MVD	ENSG00000167508
rs564874619	chr16:11348272	-0.65986	N	chr16:11817466	NA	downstream	.	SOCS1	ENSG00000185338
rs17881231	chr11:34461793	-0.60168	N	N	5	intronic	.	CAT	ENSG00000121691
rs554573421	chr19:4715479	-0.66792	N	chr19:5054510	NA	intronic	.	DPP9	ENSG00000142002
rs112742193	chr1:150954532	-0.69404	N	chr1:150595537	4	UTR5	.	ANXA9	ENSG00000143412
rs534856691	chr6:119668759	-0.63408	N	N	NA	intronic	.	MAN1A1	ENSG00000111885
rs111885203	chr8:144617918	-0.64661	N	chr8:144626721	5	intronic	.	ZC3H3	ENSG00000014164
rs146560598	chr20:48809840	-0.60168	N	chr20:49205095	2b	downstream	.	.	.
rs145595837	chr14:50090212	-0.58974	N	N	4	downstream	.	.	.
rs548200821	chr15:41576228	-0.6522	N	chr15:41496713	NA	ncRNA_exonic	.	.	.
rs564479812	chr19:4716435	-0.66792	N	chr19:5054510	NA	intronic	.	DPP9	ENSG00000142002
rs60329524	chr9:19126082	-0.48446	N	N	3a	intronic	.	PLIN2	ENSG00000147872
rs182474132	chr16:2302221	-0.59781	N	chr16:2165630	4	upstream;downstream	.	.	.
rs561997610	chr7:155439581	-0.59781	N	N	NA	intronic	.	RBM33	ENSG00000184863
rs576972027	chr16:27225989	-0.66792	N	chr16:27356398	NA	intronic	.	KDM8	ENSG00000155666
rs575829737	chr22:19160850	-0.58974	N	chr22:19058146	NA	downstream	.	.	.
rs533093889	chr19:49411735	-0.48446	N	chr19:49127490	NA	intronic	.	NUCB1	ENSG00000104805
rs561997344	chr22:19159260	-0.62601	N	chr22:19058146	NA	ncRNA_exonic	.	.	.
rs566918866	chr3:49394253	-0.60879	N	chr3:49267435	NA	downstream	.	.	.
rs566416297	chr1:160983608	-0.63021	N	chr1:161188893	NA	intronic	.	F11R	ENSG00000158769
rs3743804	chr16:8953737	-0.6395	N	chr16:9059241	6	intronic	.	CARHSP1	ENSG00000153048
rs539679744	chr16:88718743	-0.59781	N	chr16:88518569	NA	UTR3	.	MVD	ENSG00000167508
rs3743803	chr16:8953484	-0.6395	N	chr16:9059241	2b	intronic	.	CARHSP1	ENSG00000153048
rs182824767	chr9:19126714	-0.59781	N	N	5	intronic	.	PLIN2	ENSG00000147872
rs566520791	chr9:19118651	-0.6395	N	N	NA	intronic	.	PLIN2	ENSG00000147872
rs116892997	chr9:130860814	-0.62601	N	chr9:130764955	4	UTR5	.	SLC25A25	ENSG00000148339
rs550318921	chr15:80464025	-0.67179	N	chr15:80279344	NA	intronic	.	FAH	ENSG00000103876
rs544609195	chr17:7487236	-0.62601	N	chr17:7240391	NA	exonic	nonsynonymous	MPDU1	ENSG00000129255
rs547953307	chr1:2140074	-0.66971	N	chr1:2487663	NA	intronic	.	.	.
rs10761576	chr10:51566879	-0.62392	N	N	4	intronic	.	NCOA4	ENSG00000138293
rs549009725	chr17:79816039	-0.59781	N	chr17:79402603	NA	intronic	.	P4HB	ENSG00000185624
rs77391284	chr17:17734306	-0.55249	N	chr17:17707105	2b	intronic	.	SREBF1	ENSG00000072310
rs568109718	chr6:3136320	-0.59795	N	N	NA	intronic	.	BPHL	ENSG00000137274
rs537819431	chr22:19166494	-0.54871	N	chr22:19058146	NA	upstream;downstream	.	.	.
rs564000348	chr11:76504624	-0.55636	N	chr11:76248630	NA	intronic	.	TSKU	ENSG00000182704
rs113229800	chr7:1196877	-0.6067	N	N	3a	intronic	.	ZFAND2A	ENSG00000178381
rs538061460	chr16:56973105	-0.6719	N	chr16:57061189	NA	intronic	.	HERPUD1	ENSG00000051108
rs545391761	chr16:696178	-0.62392	N	N	NA	intronic	.	FAM195A	ENSG00000172366
rs77396842	chr19:49469412	-0.40351	N	chr19:49127490	4	intronic	.	FTL	ENSG00000087086
rs539245991	chr14:100795215	-0.69404	N	chr14:101182470	NA	exonic	synonymous	SLC25A47	ENSG00000140107
rs548423279	chr11:76498226	-0.55458	N	chr11:76248630	NA	intronic	.	TSKU	ENSG00000182704
rs567549481	chr6:26026961	-0.63408	N	N	NA	downstream	.	.	.
rs372692616	chr22:19163358	-0.40351	N	chr22:19058146	2b	UTR3	.	SLC25A1	ENSG00000100075
rs2427458	chr20:61589101	-0.66792	N	N	3a	intronic	.	SLC17A9	ENSG00000101194
rs532544664	chr5:177635634	-0.6395	N	N	NA	UTR3	.	PHYKPL	ENSG00000175309
rs570710332	chr10:5005573	-0.63408	N	N	NA	UTR5	.	AKR1C1	ENSG00000187134
rs587642064	chr3:50394627	-0.59781	N	chr3:50160109	NA	intronic	.	TMEM115	ENSG00000126062
rs546715765	chr9:130865847	-0.60879	N	chr9:130764955	NA	intronic	.	SLC25A25	ENSG00000148339
rs146138912	chr16:2202499	-0.66792	N	chr16:2165630	5	intronic	.	RAB26	ENSG00000167964
rs185508485	chr1:12670453	-0.56265	N	chr1:12246175	5	intronic	.	DHRS3	ENSG00000162496
rs1048709	chr6:31914935	-0.67179	N	N	1f	exonic	synonymous	CFB	ENSG00000243649
rs571001987	chr2:208630602	-0.68489	N	N	NA	UTR3	.	FZD5	ENSG00000163251
rs56359798	chr1:12676750	-0.66414	N	chr1:12246175	4	intronic	.	DHRS3	ENSG00000162496
rs574782923	chr1:1707401	-0.48446	N	N	NA	intronic	.	NADK	ENSG00000008130
rs546911463	chr8:144104037	-0.64661	N	N	NA	downstream	.	.	.
rs11206456	chr1:55329107	-0.66792	N	N	5	intronic	.	DHCR24	ENSG00000116133
rs562170505	chr3:194205127	-0.48446	N	chr3:194138782	NA	intergenic	.	.	.
rs11206455	chr1:55325794	-0.51686	N	N	4	intronic	.	DHCR24	ENSG00000116133
rs145474836	chr10:135185552	-0.6789	N	N	5	intronic	.	ECHS1	ENSG00000127884
rs140744155	chr19:11352086	-0.6789	N	chr19:11317744	4	intronic	.	DOCK6	ENSG00000130158
rs563917095	chr11:76500131	-0.67179	N	chr11:76248630	NA	intronic	.	TSKU	ENSG00000182704
rs190999179	chr10:102108972	-0.65986	N	chr10:102119000	4	intronic	.	SCD	ENSG00000099194
rs553132578	chr9:116149933	-0.51686	N	chr9:116085822	NA	UTR3	.	ALAD	ENSG00000148218
rs566267590	chr20:43965775	-0.55249	N	N	NA	intronic	.	SDC4	ENSG00000124145
rs145934452	chr14:65406366	-0.59781	N	chr14:65564703	7	exonic	unknown	CHURC1-FNTB	ENSG00000125954
rs117703096	chr9:130862495	-0.60879	N	chr9:130764955	4	intronic	.	SLC25A25	ENSG00000148339
rs569024676	chr2:208631299	-0.66792	N	N	NA	UTR3	.	FZD5	ENSG00000163251
rs529932183	chr17:38078488	-0.49336	N	chr17:38157841	NA	UTR3	.	ORMDL3	ENSG00000172057
rs12300350	chr12:89747833	-0.66414	N	chr12:89830720	2b	intergenic	.	.	.
rs76428688	chr19:11253526	-0.69612	N	chr19:11317744	3a	intergenic	.	.	.
rs201721390	chr6:26027478	-0.63408	N	N	2b	exonic	nonsynonymous	HIST1H4B	ENSG00000124529
rs115762032	chr22:24239346	-0.59781	N	chr22:24247310	2b	ncRNA_intronic	.	.	.
rs191026593	chr4:39531346	-0.66793	N	N	5	ncRNA_intronic	.	.	.
rs2249752	chr10:73107786	-0.52672	N	chr10:73520632	4	intronic	.	SLC29A3	ENSG00000198246
rs535303186	chr11:34484414	-0.64129	N	N	NA	intronic	.	CAT	ENSG00000121691
rs114204869	chr2:138726355	-0.5377	N	N	5	intronic	.	HNMT	ENSG00000150540
rs551591378	chr20:56137496	-0.59891	N	N	NA	intronic	.	PCK1	ENSG00000124253
rs562245874	chr5:132209265	-0.43149	N	chr5:131884894	NA	upstream	.	LEAP2	ENSG00000164406
rs148935720	chr17:7487223	-0.62601	N	chr17:7240391	4	exonic	nonsynonymous	MPDU1	ENSG00000129255
rs376756960	chr1:12676741	-0.66414	N	chr1:12246175	4	intronic	.	DHRS3	ENSG00000162496
rs576977651	chr20:61438239	-0.59781	N	N	NA	intronic	.	OGFR	ENSG00000060491
rs376569437	chr14:54908046	-0.66414	N	N	4	UTR5	.	CNIH1	ENSG00000100528
rs568318739	chr16:11350029	-0.54871	N	chr16:11817466	NA	UTR5	.	SOCS1	ENSG00000185338
rs201315972	chr17:79817124	-0.59781	N	chr17:79402603	4	exonic	synonymous	P4HB	ENSG00000185624
rs541892527	chr5:132207933	-0.59781	N	chr5:131884894	NA	intergenic	.	.	.
rs535906582	chr15:80165528	-0.64883	N	chr15:80279344	NA	intronic	.	ST20-MTHFS	ENSG00000259332
rs574030708	chr16:67145225	-0.64297	N	chr16:67377216	NA	intronic	.	C16orf70	ENSG00000125149
rs267943	chr5:10748462	-0.59781	N	chr5:10624866	5	intronic	.	DAP	ENSG00000112977
rs3793970	chr11:1318897	-0.48238	N	chr11:1136478	4	intronic	.	TOLLIP	ENSG00000078902
rs267944	chr5:10748231	-0.59781	N	chr5:10624866	2b	intronic	.	DAP	ENSG00000112977
rs116272027	chr22:19162701	-0.40351	N	chr22:19058146	3a	downstream	.	.	.
rs9332384	chr22:19957759	-0.59781	N	chr22:19971552	2b	UTR3	.	ARVCF	ENSG00000099889
rs149200686	chr15:80180759	-0.64757	N	chr15:80279344	7	intronic	.	ST20-MTHFS	ENSG00000259332
rs11089258	chr22:19162276	-0.50879	Y	chr22:19058146	2b	downstream	.	.	.
rs587657404	chr9:136239209	-0.64661	N	chr9:136481205	NA	intronic	.	SURF4	ENSG00000148248
rs111919605	chr9:107636559	-0.64757	N	N	6	intronic	.	ABCA1	ENSG00000165029
rs191975568	chr8:74205826	-0.65607	N	N	4	intronic	.	RPL7	ENSG00000147604
rs537752134	chr19:4717256	-0.66792	N	chr19:5054510	NA	intronic	.	DPP9	ENSG00000142002
rs541984507	chr8:144621830	-0.60952	N	chr8:144626721	NA	intronic	.	ZC3H3	ENSG00000014164
rs548128671	chr12:125346181	-0.66792	N	chr12:124861726	NA	intronic	.	SCARB1	ENSG00000073060
rs143284866	chr5:34008401	-0.632	N	N	4	ncRNA_intronic	.	.	.
rs192294093	chr14:23445599	-0.66792	N	chr14:23755598	4	intronic	.	AJUBA	ENSG00000129474
rs191275929	chr19:2476740	-0.63173	N	chr19:2127272	2b	intronic	.	GADD45B	ENSG00000099860
rs181091049	chr17:40697316	-0.6789	N	chr17:41172481	2b	downstream	.	.	.
rs577085222	chr5:172263622	-0.59781	N	chr5:171931939	NA	intronic	.	ERGIC1	ENSG00000113719
rs559250296	chr19:11206600	-0.6395	N	chr19:11317744	NA	intronic	.	LDLR	ENSG00000130164
rs186878081	chr19:11345767	-0.6789	N	chr19:11317744	7	intronic	.	DOCK6	ENSG00000130158
rs557303274	chr10:5007527	-0.67986	N	N	NA	intronic	.	AKR1C1	ENSG00000187134
rs141280757	chr11:93472061	-0.59781	N	N	3a	intronic	.	TAF1D	ENSG00000166012
rs536585110	chr6:26026691	-0.63408	N	N	NA	downstream	.	.	.
rs149323738	chr20:36663505	-0.59781	N	chr20:36895860	5	intronic	.	RPRD1B	ENSG00000101413
rs540981186	chr1:17222498	-0.66414	N	N	NA	intergenic	.	.	.
rs541050239	chr11:75494086	-0.68876	N	chr11:75891182	NA	intronic	.	DGAT2	ENSG00000062282
rs572324124	chr11:66724612	-0.60168	N	chr11:66855593	NA	intronic	.	PC	ENSG00000173599
rs191668039	chr4:39517003	-0.6395	N	chr4:39030183	4	ncRNA_intronic	.	UGDH	ENSG00000109814
rs576915836	chr8:74205238	-0.48446	N	N	NA	intronic	.	RPL7	ENSG00000147604
rs147480490	chr8:103820908	-0.51865	N	chr8:103836253	2a	intergenic	.	.	.
rs369851691	chr5:118788645	-0.5996	N	chr5:118729327	4	intronic	.	HSD17B4	ENSG00000133835
rs572367228	chr1:178886114	-0.59587	N	N	NA	UTR3	.	RALGPS2	ENSG00000116191
rs537420394	chr16:27376240	-0.59781	N	chr16:27356398	NA	downstream	.	.	.
rs190204038	chr10:102113779	-0.6789	N	chr10:102119000	4	intronic	.	SCD	ENSG00000099194
rs149722843	chr14:50089830	-0.58974	N	N	4	UTR3	.	MGAT2	ENSG00000168282
rs554957378	chr17:80051303	-0.6789	N	N	NA	intronic	.	FASN	ENSG00000169710
rs527691879	chr2:64068669	-0.632	N	N	NA	intronic	.	UGP2	ENSG00000169764
rs527935269	chr16:8954486	-0.59781	N	chr16:9059241	NA	intronic	.	CARHSP1	ENSG00000153048
rs566662551	chr9:130865346	-0.60879	N	chr9:130764955	NA	intronic	.	SLC25A25	ENSG00000148339
rs555259143	chr2:43169582	-0.632	N	chr2:43352023	NA	intergenic	.	.	.
rs145393325	chr2:27436489	-0.60879	N	chr2:27295885	6	intronic	.	ATRAID	ENSG00000138085
rs553462900	chr20:48810606	-0.60168	N	chr20:49205095	NA	intergenic	.	.	.
rs11541885	chr15:80455159	-0.48446	N	chr15:80279344	5	intronic	.	FAH	ENSG00000103876
rs570128031	chr6:119662674	-0.60168	N	N	NA	intronic	.	MAN1A1	ENSG00000111885
rs181435406	chr4:39523521	-0.66793	N	chr4:39030183	3a	ncRNA_intronic	.	UGDH	ENSG00000109814
rs549831425	chr16:67978159	-0.58697	N	chr16:68138091	NA	UTR3	.	SLC12A4	ENSG00000124067
rs186632369	chr16:2301661	-0.62392	N	chr16:2165630	4	upstream	.	.	.
rs573788348	chr3:194207930	-0.62601	N	chr3:194138782	NA	ncRNA_intronic	.	.	.
rs555628539	chr16:11031940	-0.59781	N	chr16:11478974	NA	intronic	.	DEXI	ENSG00000182108
rs557711962	chr10:102112721	-0.6789	N	chr10:102119000	NA	intronic	.	SCD	ENSG00000099194
rs543242420	chr19:49469079	-0.43357	N	chr19:49127490	NA	exonic	nonsynonymous	FTL	ENSG00000087086
rs150916088	chr7:134849581	-0.6395	N	chr7:134382330	2b	exonic	nonsynonymous	TMEM140	ENSG00000146859
rs368990233	chr16:8954506	-0.59781	N	chr16:9059241	4	intronic	.	CARHSP1	ENSG00000153048
rs182011643	chr16:46953164	-0.6808	N	N	2a	intronic	.	GPT2	ENSG00000166123
rs546910332	chr4:140004074	-0.5996	N	N	NA	intronic	.	ELF2	ENSG00000109381
rs547738806	chr12:53345477	-0.66793	N	chr12:53044703	NA	intronic	.	KRT18	ENSG00000111057
rs549950074	chr11:47270535	-0.51058	N	chr11:47454152	NA	UTR5	.	NR1H3	ENSG00000025434
rs569049515	chr19:45250530	-0.5996	N	chr19:45149235	NA	intergenic	.	.	.
rs8192029	chr4:140592923	-0.60975	N	N	7	intronic	.	MGST2	ENSG00000085871
rs191157045	chr15:80179443	-0.64757	N	chr15:80279344	7	intronic	.	ST20-MTHFS	ENSG00000259332
rs181939299	chr8:96037130	-0.632	N	chr8:95960511	4	upstream	.	.	.
rs553707733	chr16:67979237	-0.66792	N	chr16:68138091	NA	intronic	.	SLC12A4	ENSG00000124067
rs532923304	chr1:204114367	-0.66584	N	chr1:203658782	NA	intronic	.	ETNK2	ENSG00000143845
rs553151808	chr17:79821851	-0.59781	N	chr17:79402603	NA	intergenic	.	.	.
rs192302428	chr9:139689018	-0.64119	N	chr9:139934107	3a	intergenic	.	.	.
rs150665284	chr3:50395535	-0.59781	N	chr3:50160109	5	intronic	.	TMEM115	ENSG00000126062
rs41393248	chr12:6494510	-0.61057	N	chr12:6499533	4	exonic	nonsynonymous	LTBR	ENSG00000111321
rs148219673	chr6:31623270	-0.63407	N	N	4	intronic	.	APOM	ENSG00000204444
rs76954030	chr16:455865	-0.66971	N	N	4	intronic	.	DECR2	ENSG00000242612
rs567358427	chr7:155439304	-0.59781	N	N	NA	intronic	.	RBM33	ENSG00000184863
rs371098370	chr6:43774316	-0.66971	N	chr6:43693094	4	intergenic	.	.	.
rs568045240	chr14:51403102	-0.6395	N	N	NA	intronic	.	PYGL	ENSG00000100504
rs191910958	chr14:65410085	-0.59781	N	chr14:65564703	5	intronic	.	CHURC1-FNTB	ENSG00000125954
rs8192026	chr4:140592666	-0.60975	N	N	7	intronic	.	MGST2	ENSG00000085871
rs555524579	chr2:85769342	-0.64661	N	chr2:85826721	NA	exonic	nonsynonymous	MAT2A	ENSG00000168906
rs587769757	chr1:149224020	-0.632	N	N	NA	intergenic	.	.	.
rs182006168	chr9:19122056	-0.55458	N	N	7	intronic	.	PLIN2	ENSG00000147872
rs530882539	chr3:172035209	-0.6395	N	chr3:172160401	NA	intronic	.	FNDC3B	ENSG00000075420
rs539778669	chr20:3026558	-0.62392	N	chr20:3140304	NA	upstream;downstream	.	.	.
rs543204857	chr4:7069744	-0.65607	N	chr4:6969919	NA	exonic	nonsynonymous	GRPEL1	ENSG00000109519
rs575814224	chr10:102112736	-0.6789	N	chr10:102119000	NA	intronic	.	SCD	ENSG00000099194
rs566471042	chr1:1690261	-0.6395	N	N	NA	intronic	.	NADK	ENSG00000008130
rs541429892	chr2:220114771	-0.59781	N	chr2:220049128	NA	UTR3	.	TUBA4A	ENSG00000127824
rs559990934	chr19:2476997	-0.63173	N	chr19:2127272	NA	intronic	.	GADD45B	ENSG00000099860
rs150481485	chr16:20909230	-0.6395	N	chr16:20915247	3a	intronic	.	DCUN1D3	ENSG00000188215
rs539666615	chr1:17222823	-0.66414	N	N	NA	intergenic	.	.	.
rs143094756	chr1:155107742	-0.63407	N	chr1:154994750	2b	upstream;downstream	.	.	.
rs73798649	chr4:8204535	-0.67986	N	N	4	intronic	.	SH3TC1	ENSG00000125089
rs538852659	chr4:8201125	-0.63408	N	N	NA	UTR5	.	SH3TC1	ENSG00000125089
rs548212658	chr9:133375024	-0.55458	N	chr9:133626638	NA	intronic	.	ASS1	ENSG00000130707
rs535128852	chr17:38078661	-0.60879	N	chr17:38157841	NA	UTR3	.	ORMDL3	ENSG00000172057
rs59520101	chr8:27452754	-0.67778	N	chr8:27208126	4	intergenic	.	.	.
rs141962882	chr3:49460163	-0.64297	N	chr3:49267435	2c	UTR3	.	AMT	ENSG00000145020
rs550852825	chr16:2202680	-0.47154	N	chr16:2165630	NA	intronic	.	RAB26	ENSG00000167964
rs532810332	chr8:22922945	-0.65986	N	chr8:22436681	NA	intronic	.	TNFRSF10B	ENSG00000120889
rs186507089	chr3:182817529	-0.63408	N	N	2a	upstream	.	.	.
rs6009979	chr22:50963464	-0.59153	N	chr22:50628937	4	intronic	.	SCO2	ENSG00000130489
rs574843165	chr17:17734866	-0.66792	N	chr17:17707105	NA	intronic	.	SREBF1	ENSG00000072310
rs555057775	chr14:103802567	-0.64661	N	chr14:103898525	NA	intronic	.	EIF5	ENSG00000100664
rs376283592	chr8:145060571	-0.62601	N	chr8:144626721	4	UTR5	.	PARP10	ENSG00000178685
rs564196877	chr16:69361131	-0.59781	N	N	NA	intergenic	.	COG8	ENSG00000213380
rs555063099	chr4:8205053	-0.67986	N	N	NA	intronic	.	SH3TC1	ENSG00000125089
rs201787924	chr20:61588316	-0.59781	N	N	5	splicing	.	SLC17A9	ENSG00000101194
rs73342896	chr8:126445300	-0.48446	N	chr8:126474356	4	intronic	.	TRIB1	ENSG00000173334
rs368337646	chr5:176521933	-0.69225	N	chr5:176792491	4	intronic	.	FGFR4	ENSG00000160867
rs530510898	chr12:53576215	-0.60879	N	chr12:53747853	NA	intronic	.	ZNF740	ENSG00000139651
rs75906358	chr5:132210276	-0.59781	N	chr5:131884894	7	UTR3	.	LEAP2	ENSG00000164406
rs543095895	chr6:3139860	-0.60879	N	N	NA	intronic	.	BPHL	ENSG00000137274
rs534791824	chr20:61438739	-0.59781	N	N	NA	intronic	.	OGFR	ENSG00000060491
rs9830920	chr3:50639470	-0.62392	N	chr3:50160109	2b	intergenic	.	.	.
rs74482934	chr5:36180339	-0.66792	N	chr5:35875134	6	intronic	.	SKP2	ENSG00000145604
rs185885428	chr21:43430103	-0.66414	N	chr21:43850713	4	ncRNA_intronic	.	ZBTB21	ENSG00000173276
rs548262351	chr11:45828815	-0.64661	N	N	NA	intronic	.	SLC35C1	ENSG00000181830
rs573271129	chr17:79817378	-0.59781	N	chr17:79402603	NA	intronic	.	P4HB	ENSG00000185624
rs142982478	chr6:26027020	-0.63408	N	N	2b	downstream	.	.	.
rs539250551	chr15:89682957	-0.60767	N	N	NA	intronic	.	ABHD2	ENSG00000140526
rs200146345	chr12:57625390	-0.66792	N	chr12:57493727	5	intronic	.	SHMT2	ENSG00000182199
rs562500765	chr8:27461248	-0.67599	N	chr8:27208126	NA	intronic	.	CLU	ENSG00000120885
rs565849327	chr5:172263278	-0.59781	N	chr5:171931939	NA	intronic	.	ERGIC1	ENSG00000113719
rs111316940	chr3:98310663	-0.59781	N	chr3:98428155	5	intronic	.	CPOX	ENSG00000080819
rs73891271	chr22:50965416	-0.62601	N	chr22:50628937	2c	intronic	.	TYMP	ENSG00000025708
rs557907168	chr11:57264545	-0.59781	N	chr11:57724059	NA	intronic	.	SLC43A1	ENSG00000149150
rs542534937	chr19:51868831	-0.632	N	chr19:52314161	NA	intronic	.	ETFB	ENSG00000105379
rs575234535	chr9:19122513	-0.55458	N	N	NA	intronic	.	PLIN2	ENSG00000147872
rs2842882	chr1:156165342	-0.60879	Y	chr1:156088526	4	intronic	.	SLC25A44	ENSG00000160785
rs566776350	chr1:24125587	-0.59781	N	chr1:23850023	NA	intronic	.	GALE	ENSG00000117308
rs140545837	chr9:133375946	-0.55458	N	chr9:133626638	5	intronic	.	ASS1	ENSG00000130707
rs552986618	chr10:102109350	-0.65986	N	chr10:102119000	NA	intronic	.	SCD	ENSG00000099194
rs562488189	chr19:4669304	-0.59781	N	chr19:5054510	NA	intronic	.	C19orf10	ENSG00000074842
rs568238303	chr5:172263447	-0.59781	N	chr5:171931939	NA	intronic	.	ERGIC1	ENSG00000113719
rs538083699	chr9:130866967	-0.60879	N	chr9:130764955	NA	intronic	.	SLC25A25	ENSG00000148339
rs531214319	chr16:698470	-0.62392	N	N	NA	UTR3	.	FAM195A	ENSG00000172366
rs11879330	chr19:4705727	-0.40143	N	chr19:5054510	4	intronic	.	DPP9	ENSG00000142002
rs200019988	chr1:44010850	-0.67179	N	chr1:43760236	5	intronic	.	PTPRF	ENSG00000142949
rs10402537	chr19:4715967	-0.66792	N	chr19:5054510	2a	intronic	.	DPP9	ENSG00000142002
rs573253392	chr1:44012632	-0.67179	N	chr1:43760236	NA	intronic	.	PTPRF	ENSG00000142949
rs565509037	chr4:8240256	-0.63981	N	N	NA	intronic	.	SH3TC1	ENSG00000125089
rs532458150	chr4:987374	-0.69404	N	chr4:702972	NA	intronic	.	IDUA	ENSG00000127415
rs10518693	chr15:40700022	-0.59781	Y	N	1f	intronic	.	IVD	ENSG00000128928
rs186744123	chr3:186758189	-0.60588	N	chr3:186629144	4	intronic	.	ST6GAL1	ENSG00000073849
rs577862369	chr14:65410369	-0.59781	N	chr14:65564703	NA	intronic	.	CHURC1-FNTB	ENSG00000125954
rs573292536	chr20:61588336	-0.59781	N	N	NA	intronic	.	SLC17A9	ENSG00000101194
rs374458247	chr11:76495179	-0.69612	N	chr11:76248630	4	intronic	.	TSKU	ENSG00000182704
rs578142680	chr5:132210281	-0.59781	N	chr5:131884894	NA	UTR3	.	LEAP2	ENSG00000164406
rs373482955	chr19:50017689	-0.60168	N	N	4	exonic	nonsynonymous	FCGRT	ENSG00000104870
rs538911143	chr9:33167630	-0.63408	N	N	NA	ncRNA_intronic	.	.	.
rs139675403	chr1:1701115	-0.6395	N	N	7	intronic	.	NADK	ENSG00000008130
rs180983363	chr3:186758824	-0.60588	N	chr3:186629144	3a	intronic	.	ST6GAL1	ENSG00000073849
rs193099765	chr16:8960053	-0.65986	N	chr16:9059241	4	intronic	.	CARHSP1	ENSG00000153048
rs575919125	chr12:56727782	-0.632	N	chr12:56375137	NA	UTR5	.	PAN2	ENSG00000135473
rs2277821	chr21:47575470	-0.69404	N	chr21:47941916	2b	UTR5	.	FTCD	ENSG00000160282
rs10402022	chr19:11350981	-0.68823	N	chr19:11317744	5	intronic	.	DOCK6	ENSG00000130158
rs146087551	chr12:110013478	-0.66792	N	chr12:109842112	7	intronic	.	MVK	ENSG00000110921
rs550316248	chr3:150321143	-0.66414	N	chr3:150707915	NA	UTR5	.	SELT	ENSG00000198843
rs571484818	chr4:77227967	-0.63408	N	N	NA	exonic	synonymous	FAM47E-STBD1	ENSG00000272414
rs34251104	chr3:172034901	-0.6395	N	chr3:172160401	6	intronic	.	FNDC3B	ENSG00000075420
rs143677722	chr5:32170308	-0.59781	N	N	7	intronic	.	GOLPH3	ENSG00000113384
rs575465936	chr6:26125107	-0.6522	N	N	NA	upstream;downstream	.	.	.
rs114386915	chr5:36154323	-0.59781	N	chr5:35875134	3a	intronic	.	SKP2	ENSG00000145604
rs11671605	chr19:4705508	-0.59781	N	chr19:5054510	4	intronic	.	DPP9	ENSG00000142002
rs554963029	chr12:89744070	-0.48446	N	chr12:89830720	NA	intronic	.	DUSP6	ENSG00000139318
rs58780098	chr20:30157164	-0.59781	N	chr20:30401407	2b	ncRNA_intronic	.	HM13	ENSG00000101294
rs539950895	chr22:30815048	-0.67682	N	chr22:30750907	NA	intronic	.	SEC14L2	ENSG00000100003
rs149133700	chr16:8954579	-0.59781	N	chr16:9059241	4	intronic	.	CARHSP1	ENSG00000153048
rs561122338	chr3:194207933	-0.62601	N	chr3:194138782	NA	ncRNA_intronic	.	.	.
rs563846527	chr5:130498760	-0.59781	N	chr5:130730691	NA	intronic	.	HINT1	ENSG00000169567
rs113406807	chr3:171973533	-0.6395	N	chr3:172160401	5	intronic	.	FNDC3B	ENSG00000075420
rs11776026	chr8:134500908	-0.67179	Y	chr8:134103953	4	intronic	.	ST3GAL1	ENSG00000008513
rs560889596	chr18:71949855	-0.68069	N	N	NA	intronic	.	CYB5A	ENSG00000166347
rs559672324	chr2:38959267	-0.66792	N	N	NA	intronic	.	GALM	ENSG00000143891
rs192342571	chr4:140610192	-0.60975	N	N	5	intronic	.	MGST2	ENSG00000085871
rs77114619	chr3:194205861	-0.58974	N	chr3:194138782	7	intergenic	.	.	.
rs577591576	chr1:2325296	-0.59781	N	chr1:2487663	NA	intronic	.	RER1	ENSG00000157916
rs560957373	chr17:40717765	-0.59781	N	chr17:41172481	NA	exonic	nonsynonymous	COASY	ENSG00000068120
rs111240465	chr11:64011307	-0.59781	N	chr11:63974995	4	intronic	.	FKBP2	ENSG00000173486
rs145872327	chr7:105922903	-0.60168	N	chr7:106372219	4	intronic	.	NAMPT	ENSG00000105835
rs553354870	chr16:2202287	-0.66792	N	chr16:2165630	NA	intronic	.	RAB26	ENSG00000167964
rs553471970	chr1:45097592	-0.54871	N	N	NA	intronic	.	RNF220	ENSG00000187147
rs564185306	chr17:80696462	-0.66792	N	chr17:81084522	NA	exonic	nonsynonymous	FN3K	ENSG00000167363
rs75694823	chr14:51407988	-0.60168	N	N	4	intronic	.	PYGL	ENSG00000100504
rs532472392	chr16:696067	-0.62392	N	N	NA	intronic	.	FAM195A	ENSG00000172366
rs112617236	chr9:107652875	-0.68069	N	N	2b	intronic	.	ABCA1	ENSG00000165029
rs190137021	chr9:116149300	-0.59781	N	chr9:116085822	5	UTR3	.	ALAD	ENSG00000148218
rs554653063	chr4:8227998	-0.67986	N	N	NA	intronic	.	SH3TC1	ENSG00000125089
rs17123232	chr14:51408152	-0.60168	N	N	5	intronic	.	PYGL	ENSG00000100504
rs567524226	chr19:49412021	-0.48446	N	chr19:49127490	NA	intronic	.	NUCB1	ENSG00000104805
rs562568298	chr3:42847101	-0.63408	N	chr3:42896515	NA	intergenic	.	.	.
rs558867211	chr16:8953788	-0.6395	N	chr16:9059241	NA	intronic	.	CARHSP1	ENSG00000153048
rs558398259	chr8:22228387	-0.69404	N	chr8:22436681	NA	intronic	.	SLC39A14	ENSG00000104635
rs544455558	chr8:144620118	-0.48446	N	chr8:144626721	NA	intronic	.	ZC3H3	ENSG00000014164
rs140946058	chr9:19118019	-0.6395	N	N	6	intronic	.	PLIN2	ENSG00000147872
rs548422382	chr11:75481508	-0.60975	N	chr11:75891182	NA	intronic	.	DGAT2	ENSG00000062282
rs376772049	chr6:28891745	-0.65398	N	N	4	UTR5	.	TRIM27	ENSG00000204713
rs188379485	chr11:77780557	-0.6395	N	N	7	UTR3	.	NDUFC2	ENSG00000151366
rs36008851	chr8:144620293	-0.48446	N	chr8:144626721	7	exonic	nonsynonymous	ZC3H3	ENSG00000014164
rs139509554	chr22:37963704	-0.64505	N	chr22:37531436	3a	intronic	.	CDC42EP1	ENSG00000128283
rs189055241	chr3:135974560	-0.59587	N	N	2b	intronic	.	PCCB	ENSG00000114054
rs567550770	chr1:55327362	-0.59781	N	N	NA	intronic	.	DHCR24	ENSG00000116133
rs566311738	chr19:41261122	-0.59781	N	chr19:41214796	NA	intronic	.	SNRPA	ENSG00000077312
rs557529167	chr22:30814937	-0.67682	N	chr22:30750907	NA	intronic	.	SEC14L2	ENSG00000100003
rs41279888	chr10:25305542	-0.632	N	chr10:25198687	4	UTR5	.	.	.
rs550267059	chr1:226040295	-0.6395	N	chr1:225895806	NA	intronic	.	TMEM63A	ENSG00000196187
rs180913370	chr14:24565884	-0.63407	N	N	5	intronic	.	PCK2	ENSG00000100889
rs188470312	chr11:93477827	-0.67599	N	N	5	intronic	.	C11orf54	ENSG00000182919
rs555194323	chr14:103802943	-0.64661	N	chr14:103898525	NA	intronic	.	EIF5	ENSG00000100664
rs549700189	chr21:47575531	-0.69404	N	chr21:47941916	NA	upstream	.	.	.
rs577288680	chr1:226039833	-0.6395	N	chr1:225895806	NA	intronic	.	TMEM63A	ENSG00000196187
rs551118923	chr10:5007419	-0.59891	N	N	NA	intronic	.	AKR1C1	ENSG00000187134
rs571622412	chr9:19127612	-0.63408	N	N	NA	upstream	.	.	.
rs535462545	chr9:139744998	-0.66792	N	chr9:139934107	NA	exonic	nonsynonymous	PHPT1	ENSG00000054148
rs7934862	chr11:75479864	-0.63408	N	chr11:75891182	4	UTR5	.	DGAT2	ENSG00000062282
rs551794754	chr1:2325529	-0.59781	N	chr1:2487663	NA	intronic	.	RER1	ENSG00000157916
rs571565645	chr22:50968616	-0.6349	N	chr22:50628937	NA	upstream;downstream	.	.	.
rs1962746	chr20:36664387	-0.59781	N	chr20:36895860	6	intronic	.	RPRD1B	ENSG00000101413
rs555756019	chr17:79821084	-0.48238	N	chr17:79402603	NA	intergenic	.	.	.
rs376706165	chr19:56630129	-0.6067	N	N	4	intronic	.	ZNF787	ENSG00000142409
rs529757597	chr14:103800564	-0.65607	N	chr14:103898525	NA	UTR5	.	EIF5	ENSG00000100664
rs577709401	chr7:134849899	-0.6395	N	chr7:134382330	NA	UTR3	.	TMEM140	ENSG00000146859
rs574163760	chr16:2203644	-0.59781	N	chr16:2165630	NA	UTR3	.	RAB26	ENSG00000167964
rs557072641	chr12:89740110	-0.60168	N	chr12:89830720	NA	intergenic	.	.	.
rs146599877	chr14:23443310	-0.66792	N	chr14:23755598	4	exonic	synonymous	AJUBA	ENSG00000129474
rs146519649	chr11:118964301	-0.59781	N	chr11:118747576	4	downstream	.	.	.
rs368009103	chr15:80175071	-0.6395	N	chr15:80279344	6	intronic	.	ST20-MTHFS	ENSG00000259332
rs145806616	chr20:20528896	-0.68697	N	N	7	intronic	.	RALGAPA2	ENSG00000188559
rs539544275	chr20:48806922	-0.5996	N	chr20:49205095	NA	ncRNA_intronic	.	.	.
rs116367616	chr8:126445922	-0.48446	N	chr8:126474356	5	intronic	.	TRIB1	ENSG00000173334
rs143048071	chr8:103820895	-0.51865	N	chr8:103836253	4	intergenic	.	.	.
rs531935507	chr9:19127574	-0.63408	N	N	NA	UTR5	.	PLIN2	ENSG00000147872
rs552743438	chr22:19164445	-0.67179	N	chr22:19058146	NA	exonic	nonsynonymous	SLC25A1	ENSG00000100075
rs578057275	chr19:4716440	-0.66792	N	chr19:5054510	NA	intronic	.	DPP9	ENSG00000142002
rs535178436	chr19:4716576	-0.66792	N	chr19:5054510	NA	intronic	.	DPP9	ENSG00000142002
rs142148973	chr10:5009102	-0.67986	N	N	6	intronic	.	AKR1C1	ENSG00000187134
rs551786927	chr9:130862946	-0.60879	N	chr9:130764955	NA	intronic	.	SLC25A25	ENSG00000148339
rs554393538	chr3:52003317	-0.67179	N	N	NA	UTR3	.	ABHD14B	ENSG00000114779
rs184912946	chr1:53387272	-0.69404	N	chr1:53330458	2b	exonic	nonsynonymous	ECHDC2	ENSG00000121310
rs553079065	chr8:22873017	-0.6395	N	chr8:22436681	NA	intronic	.	RHOBTB2	ENSG00000008853
rs190009231	chr6:119670898	-0.66414	N	N	4	UTR5	.	MAN1A1	ENSG00000111885
rs531911734	chr14:65406141	-0.59781	N	chr14:65564703	NA	UTR3	.	CHURC1-FNTB	ENSG00000125954
rs570686663	chr3:186756973	-0.60588	N	chr3:186629144	NA	intronic	.	ST6GAL1	ENSG00000073849
rs557270772	chr11:118892717	-0.59781	N	chr11:118747576	NA	intronic	.	TRAPPC4	ENSG00000196655
rs562254787	chr6:43739476	-0.54064	N	chr6:43693094	NA	intronic	.	VEGFA	ENSG00000112715
rs76759634	chr11:76498799	-0.67179	N	chr11:76248630	3a	intronic	.	TSKU	ENSG00000182704
rs577013078	chr6:119663556	-0.52073	N	N	NA	intronic	.	MAN1A1	ENSG00000111885
rs576189715	chr2:38958637	-0.66792	N	N	NA	intronic	.	GALM	ENSG00000143891
rs116400628	chr8:22923272	-0.65986	N	chr8:22436681	6	intronic	.	TNFRSF10B	ENSG00000120889
rs534257263	chr22:45073591	-0.67986	N	N	NA	intronic	.	PRR5	ENSG00000186654
rs117441947	chr1:19221997	-0.60588	N	N	3a	intronic	.	ALDH4A1	ENSG00000159423
rs2427455	chr20:61587173	-0.63407	N	N	4	intronic	.	SLC17A9	ENSG00000101194
rs532284366	chr1:53387171	-0.69404	N	chr1:53330458	NA	intronic	.	ECHDC2	ENSG00000121310
rs190416473	chr19:45245416	-0.5996	N	chr19:45149235	2b	intergenic	.	.	.
rs573612814	chr20:30823778	-0.6067	N	chr20:30401407	NA	UTR3	.	POFUT1	ENSG00000101346
rs546783783	chr16:2085738	-0.69612	N	chr16:2165630	NA	intronic	.	SLC9A3R2	ENSG00000065054
rs76767504	chr3:186766078	-0.67599	N	chr3:186629144	7	intronic	.	ST6GAL1	ENSG00000073849
rs6994613	chr8:144623831	-0.65607	N	chr8:144626721	4	upstream	.	.	.
rs115408737	chr20:30157559	-0.59781	N	chr20:30401407	4	ncRNA_intronic	.	.	.
rs141592683	chr3:172036814	-0.6395	N	chr3:172160401	5	intronic	.	FNDC3B	ENSG00000075420
rs554985144	chr19:50016538	-0.51058	N	N	NA	UTR5	.	FCGRT	ENSG00000104870
rs560007543	chr10:102110914	-0.47363	N	chr10:102119000	NA	intronic	.	SCD	ENSG00000099194
rs183630665	chr22:19163325	-0.40351	N	chr22:19058146	4	UTR3	.	SLC25A1	ENSG00000100075
rs549703987	chr16:8962855	-0.54871	N	chr16:9059241	NA	UTR5	.	.	.
rs576107650	chr19:11345447	-0.6789	N	chr19:11317744	NA	intronic	.	DOCK6	ENSG00000130158
rs111795181	chr1:1690983	-0.6395	N	N	4	intronic	.	NADK	ENSG00000008130
rs537814512	chr16:11031529	-0.59781	N	chr16:11478974	NA	intronic	.	DEXI	ENSG00000182108
rs73718972	chr6:3136090	-0.59795	N	N	2b	intronic	.	BPHL	ENSG00000137274
rs185185246	chr5:138629933	-0.6522	N	N	4	intronic	.	MATR3	ENSG00000015479
rs570770924	chr1:9299877	-0.6349	N	chr1:8800780	NA	intronic	.	H6PD	ENSG00000049239
rs74006103	chr17:79671686	-0.59781	N	chr17:79402603	4	exonic	synonymous	MRPL12	ENSG00000262814
rs545709625	chr16:20436109	-0.68876	N	chr16:20915247	NA	intronic	.	ACSM5	ENSG00000183549
rs148049316	chr8:134500954	-0.67179	N	chr8:134103953	4	intronic	.	ST3GAL1	ENSG00000008513
rs569426795	chr20:61589108	-0.66792	N	N	NA	intronic	.	SLC17A9	ENSG00000101194
rs367883984	chr19:11350181	-0.49185	N	chr19:11317744	4	intronic	.	DOCK6	ENSG00000130158
rs183021183	chr17:38078214	-0.52784	N	chr17:38157841	2b	UTR3	.	ORMDL3	ENSG00000172057
rs530203172	chr1:12669629	-0.56265	N	chr1:12246175	NA	intronic	.	DHRS3	ENSG00000162496
rs184095221	chr19:4721552	-0.59781	N	chr19:5054510	5	intronic	.	DPP9	ENSG00000142002
rs11787222	chr8:144104573	-0.64661	N	N	4	downstream	.	.	.
rs576200554	chr1:12669936	-0.56265	N	chr1:12246175	NA	intronic	.	DHRS3	ENSG00000162496
rs537880128	chr19:50019160	-0.64661	N	N	NA	intronic	.	FCGRT	ENSG00000104870
rs10741476	chr11:93477621	-0.67599	N	N	6	intronic	.	C11orf54	ENSG00000182919
rs146488736	chr16:8954166	-0.28808	N	chr16:9059241	2b	intronic	.	CARHSP1	ENSG00000153048
rs146413382	chr11:2924640	-0.69404	N	chr11:2981896	4	exonic	nonsynonymous	SLC22A18	ENSG00000110628
rs527526950	chr7:134851358	-0.6395	N	chr7:134382330	NA	UTR3	.	C7orf49	ENSG00000122783
rs193249484	chr16:8951911	-0.62867	N	chr16:9059241	5	intronic	.	CARHSP1	ENSG00000153048
rs543880409	chr7:65608512	-0.6067	N	chr7:65822360	NA	intronic	.	CRCP	ENSG00000241258
rs587663525	chr1:149224265	-0.632	N	N	NA	intergenic	.	.	.
rs115984842	chr4:987174	-0.69404	N	chr4:702972	2b	UTR5	.	IDUA	ENSG00000127415
rs149499166	chr1:211753373	-0.5996	N	N	4	intergenic	.	.	.
rs200263358	chr8:145732255	-0.60168	N	N	3a	intronic	.	GPT	ENSG00000167701
rs147351423	chr2:220115422	-0.59781	N	chr2:220049128	4	exonic	synonymous	TUBA4A	ENSG00000127824
rs536783563	chr16:8953775	-0.6395	N	chr16:9059241	NA	intronic	.	CARHSP1	ENSG00000153048
rs553232308	chr12:89741375	-0.40351	N	chr12:89830720	NA	downstream	.	DUSP6	ENSG00000139318
rs568392729	chr22:37959026	-0.67179	N	chr22:37531436	NA	intronic	.	CDC42EP1	ENSG00000128283
rs185807126	chr6:119661879	-0.60168	N	N	5	intronic	.	MAN1A1	ENSG00000111885
rs115209948	chr20:36664916	-0.59781	N	chr20:36895860	7	intronic	.	RPRD1B	ENSG00000101413
rs544782085	chr19:2476482	-0.63173	N	chr19:2127272	NA	intronic	.	GADD45B	ENSG00000099860
rs12237614	chr9:19115088	-0.55855	N	N	2b	downstream	.	.	.
rs553411710	chr5:1106122	-0.632	N	chr5:1313242	NA	intronic	.	SLC12A7	ENSG00000113504
rs144434605	chr9:19117065	-0.6395	N	N	5	intronic	.	PLIN2	ENSG00000147872
rs3851118	chr11:57280951	-0.59781	N	chr11:57724059	2b	intronic	.	SLC43A1	ENSG00000149150
rs533238681	chr16:67978132	-0.58697	N	chr16:68138091	NA	UTR3	.	SLC12A4	ENSG00000124067
rs537717976	chr22:50962395	-0.48446	N	chr22:50628937	NA	exonic	nonsynonymous	SCO2	ENSG00000130489
rs573102314	chr1:226040084	-0.6395	N	chr1:225895806	NA	intronic	.	TMEM63A	ENSG00000196187
rs189506301	chr16:8957664	-0.28808	N	chr16:9059241	4	intronic	.	CARHSP1	ENSG00000153048
rs192740970	chr5:130498575	-0.59781	N	chr5:130730691	7	intronic	.	HINT1	ENSG00000169567
rs145910192	chr2:188414793	-0.69612	N	chr2:188323311	4	intronic	.	TFPI	ENSG00000003436
rs575662769	chr3:186758251	-0.60588	N	chr3:186629144	NA	intronic	.	ST6GAL1	ENSG00000073849
rs560037179	chr11:57280922	-0.59781	N	chr11:57724059	NA	intronic	.	SLC43A1	ENSG00000149150
rs527414317	chr22:37958921	-0.67179	N	chr22:37531436	NA	intronic	.	CDC42EP1	ENSG00000128283
rs73477214	chr11:64900873	-0.63407	N	chr11:65369240	2a	intronic	.	SYVN1	ENSG00000162298
rs6946998	chr7:918504	-0.59781	N	N	6	intronic	.	GET4	ENSG00000239857
rs529896945	chr10:102113167	-0.6789	N	chr10:102119000	NA	intronic	.	SCD	ENSG00000099194
rs553288367	chr15:76603651	-0.66205	N	N	NA	intronic	.	ETFA	ENSG00000140374
rs151129607	chr11:47269198	-0.60168	N	chr11:47454152	7	exonic	synonymous	ACP2	ENSG00000134575
rs74489414	chr19:11206686	-0.6395	N	chr19:11317744	4	intronic	.	LDLR	ENSG00000130164
rs188916577	chr9:99102169	-0.67778	N	N	2a	intronic	.	SLC35D2	ENSG00000130958
rs181155668	chr14:100795083	-0.69404	N	chr14:101182470	4	exonic	synonymous	SLC25A47	ENSG00000140107
rs548068802	chr16:69361216	-0.59781	N	N	NA	intergenic	.	COG8	ENSG00000213380
rs554376958	chr10:131269502	-0.6789	N	N	NA	intronic	.	MGMT	ENSG00000170430
rs564762966	chr11:118895134	-0.48238	N	chr11:118747576	NA	UTR3	.	SLC37A4	ENSG00000137700
rs574879950	chr1:1690408	-0.6395	N	N	NA	intronic	.	NADK	ENSG00000008130
rs536462421	chr8:134501236	-0.67179	N	chr8:134103953	NA	intronic	.	ST3GAL1	ENSG00000008513
rs114251219	chr4:140609152	-0.60975	N	N	7	intronic	.	MGST2	ENSG00000085871
rs77528519	chr14:24565887	-0.63407	N	N	5	intronic	.	PCK2	ENSG00000100889
rs536234187	chr14:65405529	-0.51686	N	chr14:65564703	NA	intronic	.	CHURC1-FNTB	ENSG00000125954
rs192913654	chr19:11253606	-0.69612	N	chr19:11317744	2b	intergenic	.	.	.
rs113554617	chr15:80180079	-0.64757	N	chr15:80279344	4	intronic	.	ST20-MTHFS	ENSG00000259332
rs147924092	chr2:209119124	-0.63312	N	N	2b	UTR5	.	IDH1	ENSG00000138413
rs79642802	chr7:76022418	-0.51865	N	chr7:75920815	4	intronic	.	SRCRB4D	ENSG00000146700
rs555136328	chr1:1689747	-0.6395	N	N	NA	intronic	.	NADK	ENSG00000008130
rs545061802	chr8:145729941	-0.67179	N	N	NA	intronic	.	GPT	ENSG00000167701
rs147110278	chr10:102116799	-0.6789	N	chr10:102119000	7	intronic	.	SCD	ENSG00000099194
rs572007045	chr22:37965204	-0.52962	N	chr22:37531436	NA	UTR3	.	CDC42EP1	ENSG00000128283
rs550368642	chr22:37941828	-0.5996	N	chr22:37531436	NA	intergenic	.	.	.
rs138875484	chr20:43965773	-0.55249	N	N	4	intronic	.	SDC4	ENSG00000124145
rs567402722	chr5:177634338	-0.64661	N	N	NA	intronic	.	HNRNPAB	ENSG00000197451
rs569728564	chr1:155109950	-0.59781	N	chr1:154994750	NA	intronic	.	SLC50A1	ENSG00000169241
rs201298766	chr20:61438872	-0.59781	N	N	4	intronic	.	OGFR	ENSG00000060491
rs572550109	chr16:8959993	-0.65986	N	chr16:9059241	NA	intronic	.	CARHSP1	ENSG00000153048
rs568594714	chr9:116150724	-0.59781	N	chr9:116085822	NA	intronic	.	ALAD	ENSG00000148218
rs115328091	chr6:3135828	-0.6789	N	N	5	intronic	.	BPHL	ENSG00000137274
rs187492239	chr12:125262553	-0.59959	N	chr12:124861726	4	UTR3	.	SCARB1	ENSG00000073060
rs58159269	chr6:43739446	-0.54064	N	chr6:43693094	2b	intronic	.	VEGFA	ENSG00000112715
rs371138309	chr5:43313352	-0.62392	N	N	4	intronic	.	HMGCS1	ENSG00000112972
rs190636296	chr9:19125806	-0.48446	N	N	6	intronic	.	PLIN2	ENSG00000147872
rs448063	chr16:450165	-0.59781	N	N	4	exonic	nonsynonymous	NME4	ENSG00000103202
rs115824001	chr6:119667729	-0.60975	N	N	2b	intronic	.	MAN1A1	ENSG00000111885
rs555814866	chr19:17350924	-0.67682	N	chr19:17650608	NA	intronic	.	NR2F6	ENSG00000160113
rs554561098	chr22:45073877	-0.67986	N	N	NA	intronic	.	PRR5	ENSG00000186654
rs552004505	chr1:155106728	-0.59781	N	chr1:154994750	NA	UTR3	.	EFNA1	ENSG00000169242
rs191849529	chr20:30157900	-0.59781	N	chr20:30401407	5	ncRNA_intronic	.	.	.
rs536099247	chr16:88718659	-0.59781	N	chr16:88518569	NA	UTR3	.	MVD	ENSG00000167508
rs374247612	chr22:50963634	-0.59153	N	chr22:50628937	2b	intronic	.	SCO2	ENSG00000130489
rs538345060	chr3:194203050	-0.6395	N	chr3:194138782	NA	intergenic	.	.	.
rs572039072	chr4:8240200	-0.63981	N	N	NA	intronic	.	SH3TC1	ENSG00000125089
rs540164554	chr1:211750500	-0.59781	N	N	NA	intronic	.	SLC30A1	ENSG00000170385
rs548642284	chr16:448871	-0.66792	N	N	NA	intronic	.	NME4	ENSG00000103202
rs531227457	chr8:134501768	-0.67179	N	chr8:134103953	NA	intronic	.	ST3GAL1	ENSG00000008513
rs529350304	chr9:19118521	-0.6395	N	N	NA	intronic	.	PLIN2	ENSG00000147872
rs145584690	chr11:2924589	-0.69404	N	chr11:2981896	4	exonic	nonsynonymous	SLC22A18	ENSG00000110628
rs74873033	chr2:38969192	-0.48238	N	N	3a	intergenic	.	.	.
rs541215357	chr8:74205880	-0.65607	N	N	NA	upstream	.	.	.
rs568562422	chr9:19123747	-0.40351	N	N	NA	intronic	.	PLIN2	ENSG00000147872
rs368530239	chr1:2324727	-0.59781	N	chr1:2487663	4	intronic	.	RER1	ENSG00000157916
rs186603783	chr1:1690621	-0.6395	N	N	4	exonic	nonsynonymous	NADK	ENSG00000008130
rs191178424	chr15:80455105	-0.48446	N	chr15:80279344	5	intronic	.	FAH	ENSG00000103876
rs547535847	chr16:696069	-0.62392	N	N	NA	intronic	.	FAM195A	ENSG00000172366
rs190238387	chr19:11204286	-0.48446	N	chr19:11317744	5	intronic	.	LDLR	ENSG00000130164
rs550467764	chr5:172263792	-0.59781	N	chr5:171931939	NA	intronic	.	ERGIC1	ENSG00000113719
rs577722198	chr1:55331049	-0.66792	N	N	NA	exonic	nonsynonymous	DHCR24	ENSG00000116133
rs544472801	chr4:39452439	-0.6395	N	chr4:39030183	NA	ncRNA_intronic	.	KLB	ENSG00000134962
rs368610479	chr8:74205785	-0.55079	N	N	2a	intronic	.	RPL7	ENSG00000147604
rs560012903	chr2:120127019	-0.60879	N	N	NA	intronic	.	DBI	ENSG00000155368
rs116604823	chr17:40697353	-0.6789	N	chr17:41172481	4	downstream	.	.	.
rs187603805	chr3:186761815	-0.60588	N	chr3:186629144	3a	intronic	.	ST6GAL1	ENSG00000073849
rs147880619	chr17:40717083	-0.59781	N	chr17:41172481	4	intronic	.	COASY	ENSG00000068120
rs576429474	chr11:64011060	-0.51686	N	chr11:63974995	NA	intronic	.	FKBP2	ENSG00000173486
rs140681376	chr22:21131197	-0.63407	N	N	2a	intronic	.	PI4KA	ENSG00000241973
rs545720767	chr19:11347402	-0.6789	N	chr19:11317744	NA	intronic	.	DOCK6	ENSG00000130158
rs73660482	chr9:136240017	-0.64661	N	chr9:136481205	6	intronic	.	SURF4	ENSG00000148248
rs527918640	chr1:155105805	-0.66792	N	chr1:154994750	NA	intronic	.	EFNA1	ENSG00000169242
rs566701599	chr20:60730496	-0.67682	N	N	NA	intronic	.	SS18L1	ENSG00000184402
rs542713931	chr17:79816642	-0.59781	N	chr17:79402603	NA	intronic	.	P4HB	ENSG00000185624
rs556945546	chr12:104350921	-0.62392	N	chr12:104057384	NA	UTR5	.	C12orf73	ENSG00000204954
rs17242829	chr19:11206324	-0.6395	N	chr19:11317744	5	intronic	.	LDLR	ENSG00000130164
rs143417423	chr14:103800276	-0.65607	N	chr14:103898525	4	upstream	.	.	.
rs549497423	chr19:40967664	-0.5996	N	chr19:41214796	NA	intronic	.	BLVRB	ENSG00000090013
rs577697928	chr1:44012586	-0.67179	N	chr1:43760236	NA	intronic	.	PTPRF	ENSG00000142949
rs555718150	chr10:102108386	-0.65986	N	chr10:102119000	NA	intronic	.	SCD	ENSG00000099194
rs183594759	chr19:45253798	-0.60168	N	chr19:45149235	6	intronic	.	BCL3	ENSG00000069399
rs540187733	chr15:80179762	-0.64757	N	chr15:80279344	NA	intronic	.	ST20-MTHFS	ENSG00000259332
rs535740927	chr16:2088855	-0.59084	N	chr16:2165630	NA	UTR3	.	SLC9A3R2	ENSG00000065054
rs537587667	chr1:17918827	-0.67682	N	N	NA	intronic	.	ARHGEF10L	ENSG00000074964
rs573196781	chr12:53340744	-0.66971	N	chr12:53044703	NA	intronic	.	KRT8	ENSG00000170421
rs529889364	chr2:38893209	-0.632	N	N	NA	UTR5	.	GALM	ENSG00000143891
rs548748291	chr9:19125307	-0.48446	N	N	NA	intronic	.	PLIN2	ENSG00000147872
rs550965697	chr6:119661751	-0.60168	N	N	NA	intronic	.	MAN1A1	ENSG00000111885
rs551247592	chr16:8959382	-0.65986	N	chr16:9059241	NA	intronic	.	CARHSP1	ENSG00000153048
rs553033317	chr17:80054391	-0.55458	N	N	NA	intronic	.	FASN	ENSG00000169710
rs143383215	chr1:55327446	-0.59781	N	N	4	intronic	.	DHCR24	ENSG00000116133
rs565053783	chr5:172261065	-0.632	N	chr5:171931939	NA	upstream	.	.	.
rs373366563	chr1:1689870	-0.6395	N	N	2b	exonic	nonsynonymous	NADK	ENSG00000008130
rs144742461	chr5:172263553	-0.59781	N	chr5:171931939	5	intronic	.	ERGIC1	ENSG00000113719
rs576511076	chr11:1325922	-0.51864	N	chr11:1136478	NA	intronic	.	TOLLIP	ENSG00000078902
rs574404150	chr1:12589530	-0.66971	N	chr1:12246175	NA	intergenic	.	.	.
rs532835330	chr16:11348499	-0.65986	N	chr16:11817466	NA	UTR3	.	SOCS1	ENSG00000185338
rs531511573	chr9:33166023	-0.63408	N	N	NA	intronic	.	B4GALT1	ENSG00000086062
rs9908286	chr17:40697023	-0.56347	N	chr17:41172481	2b	downstream	.	.	.
rs2279623	chr19:6730855	-0.60168	N	chr19:6671369	4	intronic	.	GPR108	ENSG00000125734
rs575796355	chr11:1328493	-0.59781	N	chr11:1136478	NA	intronic	.	TOLLIP	ENSG00000078902
rs187324728	chr7:150021959	-0.632	N	chr7:150278589	4	intronic	.	LRRC61	ENSG00000127399
rs75356410	chr5:36153932	-0.59781	N	chr5:35875134	4	intronic	.	SKP2	ENSG00000145604
rs575983127	chr17:80052442	-0.6789	N	N	NA	intronic	.	FASN	ENSG00000169710
rs113538237	chr11:47276298	-0.62601	N	chr11:47454152	2b	intronic	.	NR1H3	ENSG00000025434
rs540600503	chr21:43430106	-0.66414	N	chr21:43850713	NA	ncRNA_intronic	.	ZBTB21	ENSG00000173276
rs190383785	chr5:79500834	-0.59959	N	N	2b	intronic	.	SERINC5	ENSG00000164300
rs571186795	chr6:167414531	-0.59781	N	chr6:167511766	NA	intronic	.	FGFR1OP	ENSG00000213066
rs574681537	chr3:172036099	-0.64757	N	chr3:172160401	NA	intronic	.	FNDC3B	ENSG00000075420
rs201174486	chr11:47270286	-0.62601	N	chr11:47454152	4	exonic	nonsynonymous	ACP2	ENSG00000134575
rs144898188	chr17:40716594	-0.59781	N	chr17:41172481	7	exonic	nonsynonymous	COASY	ENSG00000068120
rs538319746	chr16:11348116	-0.65986	N	chr16:11817466	NA	downstream	.	.	.
rs566457885	chr1:55325699	-0.51686	N	N	NA	intronic	.	DHCR24	ENSG00000116133
rs570283628	chr11:75482600	-0.60975	N	chr11:75891182	NA	intronic	.	DGAT2	ENSG00000062282
rs201394212	chr2:208631803	-0.66792	N	N	2b	exonic	nonsynonymous	FZD5	ENSG00000163251
rs541813608	chr11:76499225	-0.67179	N	chr11:76248630	NA	intronic	.	TSKU	ENSG00000182704
rs368472864	chr20:61438820	-0.59781	N	N	4	intronic	.	OGFR	ENSG00000060491
rs534431243	chr6:3119022	-0.66414	N	N	NA	exonic	synonymous	BPHL	ENSG00000137274
rs538859871	chr15:41576303	-0.6522	N	chr15:41496713	NA	ncRNA_exonic	.	.	.
rs565799872	chr17:80052244	-0.59795	N	N	NA	intronic	.	FASN	ENSG00000169710
rs543535129	chr5:132210317	-0.59781	N	chr5:131884894	NA	UTR3	.	LEAP2	ENSG00000164406
rs185868165	chr1:211776823	-0.5996	N	N	2a	intergenic	.	.	.
rs115952358	chr9:137327627	-0.59781	N	chr9:136949558	2b	intronic	.	RXRA	ENSG00000186350
rs149522609	chr17:79816119	-0.59781	N	chr17:79402603	5	intronic	.	P4HB	ENSG00000185624
rs543226563	chr5:130498804	-0.59781	N	chr5:130730691	NA	intronic	.	HINT1	ENSG00000169567
rs560992916	chr11:77780838	-0.6395	N	N	NA	UTR3	.	NDUFC2	ENSG00000151366
rs575862584	chr1:44011963	-0.67179	N	chr1:43760236	NA	intronic	.	PTPRF	ENSG00000142949
rs541734156	chr8:134501593	-0.55636	N	chr8:134103953	NA	intronic	.	ST3GAL1	ENSG00000008513
rs529076522	chr1:211748907	-0.48446	N	N	NA	exonic	synonymous	SLC30A1	ENSG00000170385
rs530844222	chr12:89747729	-0.66414	N	chr12:89830720	NA	intergenic	.	.	.
rs143800504	chr14:51408364	-0.60168	N	N	6	intronic	.	PYGL	ENSG00000100504
rs187699275	chr10:102112508	-0.6789	N	chr10:102119000	7	intronic	.	SCD	ENSG00000099194
rs142203323	chr22:29191841	-0.64119	N	chr22:29628741	5	intronic	.	XBP1	ENSG00000100219
rs538155695	chr17:202582	-0.64298	N	N	NA	UTR5	.	RPH3AL	ENSG00000181031
rs4732729	chr8:27461492	-0.66792	Y	chr8:27208126	5	intronic	.	CLU	ENSG00000120885
rs377470344	chr3:186759795	-0.60588	N	chr3:186629144	4	intronic	.	ST6GAL1	ENSG00000073849
rs535603294	chr19:17350889	-0.67682	N	chr19:17650608	NA	intronic	.	NR2F6	ENSG00000160113
rs368306401	chr10:102119483	-0.59795	N	chr10:102119000	4	intronic	.	SCD	ENSG00000099194
rs548486828	chr6:43737938	-0.54871	N	chr6:43693094	NA	upstream	.	.	.
rs555657538	chr16:11350198	-0.66414	N	chr16:11817466	NA	upstream	.	.	.
rs138039007	chr6:31619153	-0.59781	N	N	6	intronic	.	BAG6	ENSG00000204463
rs573080345	chr9:130864771	-0.60879	N	chr9:130764955	NA	intronic	.	SLC25A25	ENSG00000148339
rs576320235	chr6:28888414	-0.59781	N	N	NA	intronic	.	TRIM27	ENSG00000204713
rs565347662	chr8:23018727	-0.48446	N	chr8:23496546	NA	intronic	.	TNFRSF10D	ENSG00000173530
rs146380739	chr9:19121868	-0.55458	N	N	5	intronic	.	PLIN2	ENSG00000147872
rs146244804	chr8:22872422	-0.6395	N	chr8:22436681	4	intronic	.	RHOBTB2	ENSG00000008853
rs371624348	chr5:176754834	-0.66971	N	chr5:176792491	2b	intergenic	.	.	.
rs187640391	chr2:231192014	-0.51865	N	chr2:231161026	3a	exonic	synonymous	SP140L	ENSG00000185404
rs139149510	chr17:79816020	-0.59781	N	chr17:79402603	6	intronic	.	P4HB	ENSG00000185624
rs374342988	chr16:1990728	-0.6067	N	chr16:2165630	2a	intronic	.	MSRB1	ENSG00000198736
rs546781211	chr17:19563953	-0.68489	N	N	NA	intronic	.	ALDH3A2	ENSG00000072210
rs530170934	chr3:52019589	-0.60168	N	N	NA	intronic	.	ACY1	ENSG00000243989
rs576413341	chr3:42846141	-0.63408	N	chr3:42896515	NA	upstream	.	.	.
rs145997294	chr4:39452191	-0.6395	N	chr4:39030183	3a	ncRNA_intronic	.	KLB	ENSG00000134962
rs539460417	chr17:72426859	-0.632	N	chr17:72695211	NA	upstream	.	.	.
rs557151330	chr15:89007761	-0.66792	N	N	NA	intronic	.	MRPL46	ENSG00000259494
rs146150655	chr11:66725755	-0.63408	N	chr11:66855593	4	intronic	.	PC	ENSG00000173599
rs145164655	chr14:50089519	-0.58974	N	N	5	UTR3	.	MGAT2	ENSG00000168282
rs548215366	chr8:134461043	-0.66971	N	chr8:134103953	NA	intergenic	.	.	.
rs371360447	chr9:130862476	-0.60879	N	chr9:130764955	4	intronic	.	SLC25A25	ENSG00000148339
rs551118005	chr16:11347495	-0.57891	N	chr16:11817466	NA	downstream	.	.	.
rs189607156	chr3:42846194	-0.63408	N	chr3:42896515	2b	upstream	.	.	.
rs148505835	chr19:2476153	-0.55079	N	chr19:2127272	4	UTR5	.	GADD45B	ENSG00000099860
rs539178335	chr5:118788374	-0.63408	N	chr5:118729327	NA	UTR5	.	HSD17B4	ENSG00000133835
rs78865792	chr15:89680041	-0.63407	N	N	3a	intronic	.	ABHD2	ENSG00000140526
rs185885863	chr12:53575648	-0.60879	N	chr12:53747853	4	UTR5	.	ZNF740	ENSG00000139651
rs556924596	chr3:49393674	-0.60879	N	chr3:49267435	NA	downstream	.	.	.
rs534220393	chr12:125346254	-0.66792	N	chr12:124861726	NA	intronic	.	SCARB1	ENSG00000073060
rs17046216	chr4:166255704	-0.66792	Y	N	1f	intronic	.	MSMO1	ENSG00000052802
rs555332525	chr11:102322519	-0.66205	N	chr11:102057068	NA	intronic	.	TMEM123	ENSG00000152558
rs528904604	chr9:130860875	-0.62601	N	chr9:130764955	NA	exonic	synonymous	SLC25A25	ENSG00000148339
rs201856559	chr16:57017623	-0.64839	N	chr16:57061189	4	UTR3	.	CETP	ENSG00000087237
rs557001176	chr11:93473138	-0.59781	N	N	NA	intronic	.	TAF1D	ENSG00000166012
rs540505021	chr19:4705151	-0.59781	N	chr19:5054510	NA	intronic	.	DPP9	ENSG00000142002
rs554267559	chr17:73750702	-0.69404	N	chr17:73822598	NA	exonic	nonsynonymous	ITGB4	ENSG00000132470
rs546860691	chr1:221890782	-0.59959	N	N	NA	intronic	.	DUSP10	ENSG00000143507
rs534569629	chr8:134555054	-0.64129	N	chr8:134103953	NA	intronic	.	ST3GAL1	ENSG00000008513
rs192707790	chr20:56157146	-0.5996	N	N	3a	intergenic	.	.	.
rs560912738	chr5:173216292	-0.5996	N	chr5:173075213	NA	ncRNA_intronic	.	.	.
rs78534977	chr14:103802518	-0.64661	N	chr14:103898525	3a	intronic	.	EIF5	ENSG00000100664
rs148686645	chr11:118899401	-0.66792	N	chr11:118747576	5	intronic	.	SLC37A4	ENSG00000137700
rs138446886	chr7:1197150	-0.64119	N	N	4	intronic	.	ZFAND2A	ENSG00000178381
rs74019890	chr15:67351500	-0.58876	N	chr15:67492301	4	intergenic	.	.	.
rs61736059	chr6:26124778	-0.6522	N	N	4	exonic	synonymous	HIST1H2AC	ENSG00000180573
rs138919899	chr6:43742118	-0.60168	N	chr6:43693094	4	exonic	nonsynonymous	VEGFA	ENSG00000112715
rs370748483	chr20:48809936	-0.60168	N	chr20:49205095	4	downstream	.	.	.
rs539347413	chr4:8204630	-0.56443	N	N	NA	intronic	.	SH3TC1	ENSG00000125089
rs540190039	chr20:30156674	-0.59781	N	chr20:30401407	NA	ncRNA_intronic	.	HM13	ENSG00000101294
rs35639864	chr11:62343057	-0.59781	N	N	5	exonic	nonsynonymous	TUT1	ENSG00000149016
rs536674768	chr17:79821685	-0.59781	N	chr17:79402603	NA	intergenic	.	.	.
rs529473441	chr10:81109680	-0.59781	N	chr10:81047575	NA	intronic	.	PPIF	ENSG00000108179
rs549407142	chr11:47277122	-0.59153	N	chr11:47454152	NA	intronic	.	NR1H3	ENSG00000025434
rs34123220	chr11:118899102	-0.66792	N	chr11:118747576	5	exonic	synonymous	SLC37A4	ENSG00000137700
rs565058884	chr9:19121343	-0.40351	N	N	NA	intronic	.	PLIN2	ENSG00000147872
rs540379145	chr1:12674871	-0.67986	N	chr1:12246175	NA	intronic	.	DHRS3	ENSG00000162496
rs371237513	chr12:89747603	-0.66414	N	chr12:89830720	2b	upstream	.	.	.
rs540488598	chr20:61587311	-0.63407	N	N	NA	intronic	.	SLC17A9	ENSG00000101194
rs146009358	chr11:1319554	-0.59781	N	chr11:1136478	2b	intronic	.	TOLLIP	ENSG00000078902
rs192950628	chr2:138726197	-0.65313	N	N	5	intronic	.	HNMT	ENSG00000150540
rs183132411	chr17:79820995	-0.48238	N	chr17:79402603	2b	intergenic	.	.	.
rs543161872	chr5:32174469	-0.66205	N	N	NA	upstream	.	.	.
rs200944867	chr16:69074204	-0.67904	N	chr16:68608511	4	intronic	.	TANGO6	ENSG00000103047
rs543956022	chr5:32170526	-0.59781	N	N	NA	intronic	.	GOLPH3	ENSG00000113384
rs556375077	chr7:73027446	-0.67986	N	chr7:73029437	NA	intronic	.	MLXIPL	ENSG00000009950
rs529451751	chr5:130498781	-0.59781	N	chr5:130730691	NA	intronic	.	HINT1	ENSG00000169567
rs75645695	chr11:74867321	-0.66971	N	N	2b	intronic	.	SLCO2B1	ENSG00000137491
rs542547673	chr17:80696385	-0.66792	N	chr17:81084522	NA	exonic	synonymous	FN3K	ENSG00000167363
rs553009253	chr9:130566534	-0.60879	N	chr9:130764955	NA	intronic	.	FPGS	ENSG00000136877
rs530833941	chr1:2138390	-0.66164	N	chr1:2487663	NA	intronic	.	.	.
rs374112030	chr16:455777	-0.66971	N	N	4	intronic	.	DECR2	ENSG00000242612
rs145108070	chr20:43969309	-0.66971	N	N	4	intronic	.	SDC4	ENSG00000124145
rs565740980	chr16:67979582	-0.66792	N	chr16:68138091	NA	intronic	.	SLC12A4	ENSG00000124067
rs186693851	chr19:50019336	-0.64661	N	N	4	intronic	.	FCGRT	ENSG00000104870
rs60094831	chr8:144094876	-0.58069	N	N	2b	ncRNA_intronic	.	.	.
rs151031386	chr15:80453884	-0.48446	N	chr15:80279344	5	intronic	.	FAH	ENSG00000103876
rs681278	chr10:102111046	-0.55458	N	chr10:102119000	3a	intronic	.	SCD	ENSG00000099194
rs377725628	chr21:47575686	-0.69404	N	chr21:47941916	2b	upstream	.	.	.
rs538341574	chr17:17733303	-0.66792	N	chr17:17707105	NA	intronic	.	SREBF1	ENSG00000072310
rs530408863	chr1:155104930	-0.67599	N	chr1:154994750	NA	intronic	.	EFNA1	ENSG00000169242
rs184086519	chr20:56137246	-0.59891	N	N	3a	exonic	nonsynonymous	PCK1	ENSG00000124253
rs565238635	chr8:22932461	-0.5996	N	chr8:22436681	NA	ncRNA_intronic	.	.	.
rs536657555	chr20:30135007	-0.64119	N	chr20:30401407	NA	intronic	.	HM13	ENSG00000101294
rs28362533	chr13:52586061	-0.6349	N	chr13:52343004	4	upstream	.	.	.
rs151319764	chr20:48810390	-0.60168	N	chr20:49205095	4	intergenic	.	.	.
rs556495092	chr9:139688439	-0.64119	N	chr9:139934107	NA	downstream	.	.	.
rs572157768	chr22:21131186	-0.63407	N	N	NA	intronic	.	PI4KA	ENSG00000241973
rs184211250	chr14:65410136	-0.59781	N	chr14:65564703	5	intronic	.	CHURC1-FNTB	ENSG00000125954
rs570238443	chr22:29193012	-0.64119	N	chr22:29628741	NA	intronic	.	XBP1	ENSG00000100219
rs529812741	chr16:1990661	-0.6067	N	chr16:2165630	NA	intronic	.	MSRB1	ENSG00000198736
rs7022606	chr9:19125377	-0.48446	N	N	7	intronic	.	PLIN2	ENSG00000147872
rs147025386	chr1:12668785	-0.56265	N	chr1:12246175	4	intronic	.	DHRS3	ENSG00000162496
rs537750950	chr22:37958440	-0.67179	N	chr22:37531436	NA	intronic	.	CDC42EP1	ENSG00000128283
rs541879963	chr3:98310542	-0.59781	N	chr3:98428155	NA	intronic	.	CPOX	ENSG00000080819
rs323892	chr3:52020019	-0.60168	N	N	4	intronic	.	ACY1	ENSG00000243989
rs652961	chr11:93476766	-0.66792	N	N	1f	intronic	.	C11orf54	ENSG00000182919
rs535069055	chr17:38605241	-0.68069	N	chr17:38157841	NA	intronic	.	IGFBP4	ENSG00000141753
rs529161847	chr11:76492413	-0.58069	N	chr11:76248630	NA	upstream	.	.	.
rs28541694	chr8:27462008	-0.66792	N	chr8:27208126	6	intronic	.	CLU	ENSG00000120885
rs75382667	chr11:64881750	-0.66792	N	chr11:65369240	4	intronic	.	TM7SF2	ENSG00000149809
rs373464992	chr19:11347068	-0.6789	N	chr19:11317744	4	exonic	synonymous	DOCK6	ENSG00000130158
rs565788723	chr17:38083847	-0.66496	N	chr17:38157841	NA	UTR5	.	ORMDL3	ENSG00000172057
rs115492987	chr3:172024131	-0.66956	N	chr3:172160401	7	intronic	.	FNDC3B	ENSG00000075420
rs144282268	chr11:77781582	-0.6395	N	N	7	intronic	.	NDUFC2	ENSG00000151366
rs150002007	chr16:2203672	-0.59781	N	chr16:2165630	4	UTR3	.	RAB26	ENSG00000167964
rs547757847	chr19:4717815	-0.66792	N	chr19:5054510	NA	intronic	.	DPP9	ENSG00000142002
rs2581922	chr11:57265400	-0.48238	N	chr11:57724059	1f	intronic	.	SLC43A1	ENSG00000149150
rs542641449	chr10:73108027	-0.52672	N	chr10:73520632	NA	intronic	.	SLC29A3	ENSG00000198246
rs532317722	chr10:102120023	-0.6789	N	chr10:102119000	NA	intronic	.	SCD	ENSG00000099194
rs181091798	chr5:89825787	-0.63408	N	N	4	upstream	.	.	.
rs142886049	chr18:71916682	-0.61686	N	N	4	intergenic	.	.	.
rs10237382	chr7:134851523	-0.48446	N	chr7:134382330	4	exonic	nonsynonymous	C7orf49	ENSG00000122783
rs577242997	chr19:4705210	-0.59781	N	chr19:5054510	NA	intronic	.	DPP9	ENSG00000142002
rs577779715	chr6:31913475	-0.48625	N	N	NA	upstream;downstream	.	.	.
rs561236333	chr19:45253722	-0.60168	N	chr19:45149235	NA	intronic	.	BCL3	ENSG00000069399
rs372873618	chr17:79821693	-0.59781	N	chr17:79402603	2b	intergenic	.	.	.
rs563202243	chr3:150262058	-0.64661	N	chr3:150707915	NA	UTR3	.	SERP1	ENSG00000120742
rs529809660	chr17:40718506	-0.59781	N	chr17:41172481	NA	upstream;downstream	.	.	.
rs3760132	chr17:73975471	-0.63408	N	chr17:74410792	2b	ncRNA_exonic	.	TEN1	ENSG00000257949
rs190120764	chr5:132209448	-0.54692	N	chr5:131884894	3a	intronic	.	LEAP2	ENSG00000164406
rs58026992	chr22:37965475	-0.64505	N	chr22:37531436	2a	downstream	.	.	.
rs574721430	chr9:19116416	-0.55855	N	N	NA	exonic	nonsynonymous	PLIN2	ENSG00000147872
rs557704032	chr22:19162255	-0.50879	N	chr22:19058146	NA	downstream	.	.	.
rs543139342	chr1:44013904	-0.67179	N	chr1:43760236	NA	intronic	.	PTPRF	ENSG00000142949
rs140756683	chr11:118899529	-0.66792	N	chr11:118747576	4	UTR5	.	SLC37A4	ENSG00000137700
rs758510	chr19:4721991	-0.59781	N	chr19:5054510	5	intronic	.	DPP9	ENSG00000142002
rs564440761	chr4:140592975	-0.60975	N	N	NA	intronic	.	MGST2	ENSG00000085871
rs534968669	chr19:45373834	-0.6484	N	chr19:45766729	NA	intronic	.	PVRL2	ENSG00000130202
rs376809408	chr5:177635030	-0.6395	N	N	4	intronic	.	HNRNPAB	ENSG00000197451
rs145347721	chr16:696170	-0.62392	N	N	4	intronic	.	FAM195A	ENSG00000172366
rs557659151	chr9:37431268	-0.6719	N	N	NA	intronic	.	GRHPR	ENSG00000137106
rs3793770	chr10:102116914	-0.6789	Y	chr10:102119000	5	intronic	.	SCD	ENSG00000099194
rs543241721	chr14:76116711	-0.6067	N	chr14:75981856	NA	downstream	.	C14orf1	ENSG00000133935
rs150401031	chr8:144621219	-0.48446	N	chr8:144626721	5	exonic	synonymous	ZC3H3	ENSG00000014164
rs531930375	chr4:140610377	-0.60975	N	N	NA	intronic	.	MGST2	ENSG00000085871
rs531835631	chr1:226012942	-0.55636	N	chr1:225895806	NA	intronic	.	EPHX1	ENSG00000143819
rs79976845	chr1:155099852	-0.69404	N	chr1:154994750	2b	upstream	.	.	.
rs549618870	chr8:126446829	-0.48446	N	chr8:126474356	NA	intronic	.	TRIB1	ENSG00000173334
rs575295789	chr17:73975805	-0.51058	N	chr17:74410792	NA	ncRNA_intronic	.	TEN1	ENSG00000257949
rs562548767	chr12:56474822	-0.69404	N	chr12:56375137	NA	intronic	.	ERBB3	ENSG00000065361
rs11556349	chr2:220115026	-0.59781	N	chr2:220049128	2b	UTR3	.	TUBA4A	ENSG00000127824
rs184474468	chr22:45076152	-0.67986	N	N	2b	intronic	.	PRR5	ENSG00000186654
rs543646992	chr4:8240255	-0.63981	N	N	NA	intronic	.	SH3TC1	ENSG00000125089
rs818708	chr9:116150109	-0.40143	N	chr9:116085822	4	UTR3	.	ALAD	ENSG00000148218
rs562343382	chr1:44012242	-0.67179	N	chr1:43760236	NA	intronic	.	PTPRF	ENSG00000142949
rs542182426	chr6:53224455	-0.63408	N	N	NA	intergenic	.	.	.
rs545491212	chr19:4717883	-0.66792	N	chr19:5054510	NA	intronic	.	DPP9	ENSG00000142002
rs541828217	chr10:102116757	-0.6789	N	chr10:102119000	NA	intronic	.	SCD	ENSG00000099194
rs549631932	chr1:55330676	-0.66792	N	N	NA	intronic	.	DHCR24	ENSG00000116133
rs534097554	chr14:51402511	-0.52407	N	N	NA	intronic	.	PYGL	ENSG00000100504
rs537950983	chr18:71916953	-0.60879	N	N	NA	intergenic	.	.	.
rs75929447	chr4:8228030	-0.67986	N	N	2b	intronic	.	SH3TC1	ENSG00000125089
rs79821354	chr10:102113449	-0.6789	N	chr10:102119000	4	intronic	.	SCD	ENSG00000099194
rs139337382	chr1:19221535	-0.60588	N	N	5	intronic	.	ALDH4A1	ENSG00000159423
rs138964378	chr19:50018995	-0.64661	N	N	3a	intronic	.	FCGRT	ENSG00000104870
rs537113232	chr6:31916446	-0.67179	N	N	NA	intronic	.	CFB	ENSG00000243649
rs564695342	chr15:80455128	-0.48446	N	chr15:80279344	NA	intronic	.	FAH	ENSG00000103876
rs572273001	chr11:93469747	-0.59781	N	N	NA	intronic	.	TAF1D	ENSG00000166012
rs185433401	chr3:172035961	-0.64757	N	chr3:172160401	4	intronic	.	FNDC3B	ENSG00000075420
rs557613434	chr9:74292842	-0.60671	N	N	NA	intergenic	.	.	.
rs147564718	chr6:31915798	-0.67179	N	N	4	exonic	nonsynonymous	CFB	ENSG00000243649
rs141966313	chr11:47289864	-0.60168	N	chr11:47454152	4	exonic	synonymous	NR1H3	ENSG00000025434
rs561889641	chr9:130860776	-0.62601	N	chr9:130764955	NA	UTR5	.	SLC25A25	ENSG00000148339
rs535280398	chr16:69361412	-0.59781	N	N	NA	intergenic	.	COG8	ENSG00000213380
rs140396059	chr2:113938172	-0.632	N	chr2:113712407	2b	intronic	.	PSD4	ENSG00000125637
rs9614555	chr22:45076280	-0.67986	N	N	2b	intronic	.	PRR5	ENSG00000186654
rs574712660	chr11:66724641	-0.60168	N	chr11:66855593	NA	intronic	.	PC	ENSG00000173599
rs566857902	chr11:45826720	-0.66414	N	N	NA	UTR5	.	SLC35C1	ENSG00000181830
rs185357104	chr17:48762280	-0.69404	N	N	4	intronic	.	ABCC3	ENSG00000108846
rs547738981	chr2:138726314	-0.5377	N	N	NA	intronic	.	HNMT	ENSG00000150540
rs146337510	chr17:38079519	-0.60879	N	chr17:38157841	5	intronic	.	ORMDL3	ENSG00000172057
rs148647595	chr11:47276886	-0.59153	N	chr11:47454152	2b	intronic	.	NR1H3	ENSG00000025434
rs538238273	chr15:80455925	-0.6395	N	chr15:80279344	NA	intronic	.	FAH	ENSG00000103876
rs117817502	chr16:67977728	-0.66792	N	chr16:68138091	4	UTR3	.	SLC12A4	ENSG00000124067
rs143502541	chr10:11757952	-0.66971	N	N	2b	intergenic	.	.	.
rs557324310	chr5:132208762	-0.59781	N	chr5:131884894	NA	upstream	.	LEAP2	ENSG00000164406
rs527276883	chr8:27461286	-0.67599	N	chr8:27208126	NA	intronic	.	CLU	ENSG00000120885
rs545409334	chr11:14665441	-0.63408	N	N	NA	UTR5	.	PDE3B	ENSG00000152270
rs570412067	chr6:119666356	-0.67986	N	N	NA	intronic	.	MAN1A1	ENSG00000111885
rs188076777	chr19:11353221	-0.6789	N	chr19:11317744	6	intronic	.	DOCK6	ENSG00000130158
rs530594006	chr9:19121573	-0.55458	N	N	NA	intronic	.	PLIN2	ENSG00000147872
rs370752595	chr15:80464243	-0.60168	N	chr15:80279344	4	intronic	.	FAH	ENSG00000103876
rs546988400	chr4:140592272	-0.60975	N	N	NA	intronic	.	MGST2	ENSG00000085871
rs553150644	chr11:118899531	-0.66792	N	chr11:118747576	NA	UTR5	.	SLC37A4	ENSG00000137700
rs181548453	chr8:23021663	-0.62601	N	chr8:23496546	4	upstream	.	.	.
rs572792545	chr19:11203974	-0.48446	N	chr19:11317744	NA	intronic	.	LDLR	ENSG00000130164
rs538587007	chr21:33034811	-0.66792	N	N	NA	intronic	.	SOD1	ENSG00000142168
rs544142784	chr15:80464990	-0.60168	N	chr15:80279344	NA	intronic	.	FAH	ENSG00000103876
rs567267690	chr16:8959155	-0.65986	N	chr16:9059241	NA	intronic	.	CARHSP1	ENSG00000153048
rs186077303	chr5:10760399	-0.62392	N	chr5:10624866	2b	intronic	.	DAP	ENSG00000112977
rs551472063	chr19:11203093	-0.47431	N	chr19:11317744	NA	intronic	.	LDLR	ENSG00000130164
rs142623864	chr17:2614245	-0.62392	N	chr17:2882005	4	intronic	.	CLUH	ENSG00000132361
rs4420856	chr3:186761799	-0.60588	N	chr3:186629144	4	intronic	.	ST6GAL1	ENSG00000073849
rs150748379	chr11:61101960	-0.632	N	chr11:61398595	4	intronic	.	DAK	ENSG00000149476
rs187041196	chr10:102111474	-0.6789	N	chr10:102119000	4	intronic	.	SCD	ENSG00000099194
rs542097910	chr4:25156758	-0.59683	N	chr4:25408838	NA	exonic	nonsynonymous	SEPSECS	ENSG00000109618
rs564996925	chr6:119668976	-0.51865	N	N	NA	intronic	.	MAN1A1	ENSG00000111885
rs144331268	chr5:173216269	-0.5996	N	chr5:173075213	2b	ncRNA_intronic	.	.	.
rs545859261	chr19:4669286	-0.59781	N	chr19:5054510	NA	intronic	.	C19orf10	ENSG00000074842
rs570237142	chr9:133375055	-0.55458	N	chr9:133626638	NA	intronic	.	ASS1	ENSG00000130707
rs570747146	chr11:64900105	-0.59781	N	chr11:65369240	NA	intronic	.	SYVN1	ENSG00000162298
rs572858218	chr11:1319478	-0.59781	N	chr11:1136478	NA	intronic	.	TOLLIP	ENSG00000078902
rs183643294	chr6:3139384	-0.60879	N	N	2b	intronic	.	BPHL	ENSG00000137274
rs548654902	chr6:119661591	-0.60168	N	N	NA	intronic	.	MAN1A1	ENSG00000111885
rs563847060	chr14:50089578	-0.58974	N	N	NA	UTR3	.	MGAT2	ENSG00000168282
rs553746657	chr14:24565801	-0.63407	N	N	NA	intronic	.	PCK2	ENSG00000100889
rs148030797	chr20:36663944	-0.59781	N	chr20:36895860	6	intronic	.	RPRD1B	ENSG00000101413
rs572346678	chr8:134461116	-0.66971	N	chr8:134103953	NA	intergenic	.	.	.
rs535091618	chr10:102116383	-0.59795	N	chr10:102119000	NA	exonic	nonsynonymous	SCD	ENSG00000099194
rs185009942	chr3:49393177	-0.60879	N	chr3:49267435	4	intergenic	.	.	.
rs567620272	chr11:34460398	-0.63408	N	N	NA	upstream	.	.	.
rs567059068	chr7:76009543	-0.63408	N	chr7:75920815	NA	intergenic	.	.	.
rs114453772	chr3:172034824	-0.6395	N	chr3:172160401	5	intronic	.	FNDC3B	ENSG00000075420
rs556691960	chr17:17734723	-0.66792	N	chr17:17707105	NA	intronic	.	SREBF1	ENSG00000072310
rs562656143	chr1:45098656	-0.58974	N	N	NA	intronic	.	RNF220	ENSG00000187147
rs543574018	chr7:76022524	-0.51865	N	chr7:75920815	NA	intronic	.	SRCRB4D	ENSG00000146700
rs964195	chr8:144621931	-0.60952	N	chr8:144626721	5	intronic	.	ZC3H3	ENSG00000014164
rs536261265	chr6:26125047	-0.6522	N	N	NA	upstream;downstream	.	.	.
rs547332901	chr2:85826632	-0.64119	N	chr2:85826721	NA	intronic	.	TMEM150A	ENSG00000168890
rs202043298	chr4:25156687	-0.59683	N	chr4:25408838	2b	exonic	nonsynonymous	SEPSECS	ENSG00000109618
rs564012392	chr9:19119363	-0.6395	N	N	NA	intronic	.	PLIN2	ENSG00000147872
rs569809040	chr21:40182694	-0.59781	N	chr21:39852551	NA	intronic	.	ETS2	ENSG00000157557
rs565312774	chr19:50015871	-0.62601	N	N	NA	UTR5	.	FCGRT	ENSG00000104870
rs114399815	chr4:8202566	-0.60975	N	N	4	intronic	.	SH3TC1	ENSG00000125089
rs533923579	chr11:75494257	-0.68876	N	chr11:75891182	NA	intronic	.	DGAT2	ENSG00000062282
rs559816811	chr3:172036610	-0.6395	N	chr3:172160401	NA	intronic	.	FNDC3B	ENSG00000075420
rs534939358	chr7:155475289	-0.63742	N	N	NA	intronic	.	RBM33	ENSG00000184863
rs58681646	chr17:73970098	-0.59781	N	chr17:74410792	6	intronic	.	ACOX1	ENSG00000161533
rs61940512	chr12:110012766	-0.66792	N	chr12:109842112	5	intronic	.	MVK	ENSG00000110921
rs112933291	chr5:128430201	-0.66205	N	chr5:128876340	4	upstream	.	.	.
rs575743244	chr4:39453879	-0.55855	N	chr4:39030183	NA	ncRNA_intronic	.	.	.
rs566655665	chr9:98079174	-0.66205	N	chr9:98243868	NA	intronic	.	FANCC	ENSG00000158169
rs150383187	chr15:89007970	-0.66792	N	N	4	exonic	stopgain	MRPL46	ENSG00000259494
rs79050929	chr9:33165748	-0.5996	N	N	4	intronic	.	B4GALT1	ENSG00000086062
rs574310132	chr20:48811745	-0.68287	N	chr20:49205095	NA	intergenic	.	.	.
rs541190637	chr20:61438253	-0.59781	N	N	NA	intronic	.	OGFR	ENSG00000060491
rs539897385	chr17:38060724	-0.6789	N	chr17:38157841	NA	downstream	.	.	.
rs191468805	chr15:80464898	-0.60168	N	chr15:80279344	5	intronic	.	FAH	ENSG00000103876
rs142467243	chr16:8952275	-0.55855	N	chr16:9059241	2b	exonic	synonymous	CARHSP1	ENSG00000153048
rs377430441	chr18:2939647	-0.6808	N	N	2b	intronic	.	LPIN2	ENSG00000101577
rs142739244	chr8:126447810	-0.64661	N	chr8:126474356	3a	intronic	.	TRIB1	ENSG00000173334
rs11032700	chr11:34461703	-0.49432	N	N	1f	intronic	.	CAT	ENSG00000121691
rs541602880	chr8:22932312	-0.51865	N	chr8:22436681	NA	ncRNA_intronic	.	.	.
rs138407376	chr1:55331253	-0.55249	N	N	4	intronic	.	DHCR24	ENSG00000116133
rs572944920	chr11:118899719	-0.66792	N	chr11:118747576	NA	intronic	.	SLC37A4	ENSG00000137700
rs769701	chr12:89743589	-0.48446	Y	chr12:89830720	4	intronic	.	DUSP6	ENSG00000139318
rs553398618	chr22:37898334	-0.69612	N	chr22:37531436	NA	intronic	.	CARD10	ENSG00000100065
rs149435566	chr11:47290176	-0.60168	N	chr11:47454152	4	exonic	nonsynonymous	NR1H3	ENSG00000025434
rs529488030	chr22:37958297	-0.67179	N	chr22:37531436	NA	intronic	.	CDC42EP1	ENSG00000128283
rs545143475	chr18:77696968	-0.6199	N	chr18:77563334	NA	intronic	.	PQLC1	ENSG00000122490
rs558632091	chr22:19165823	-0.62966	N	chr22:19058146	NA	exonic	nonsynonymous	SLC25A1	ENSG00000100075
rs576462654	chr8:74205715	-0.55079	N	N	NA	intronic	.	RPL7	ENSG00000147604
rs547457639	chr5:128430344	-0.66205	N	chr5:128876340	NA	upstream	.	.	.
rs188487334	chr9:130865522	-0.49336	N	chr9:130764955	4	intronic	.	SLC25A25	ENSG00000148339
rs553312810	chr1:44011877	-0.67179	N	chr1:43760236	NA	intronic	.	PTPRF	ENSG00000142949
rs165840	chr22:19957787	-0.59781	N	chr22:19971552	4	UTR3	.	ARVCF	ENSG00000099889
rs587628563	chr9:136242900	-0.66414	N	chr9:136481205	NA	UTR5	.	SURF4	ENSG00000148248
rs537900212	chr17:40718029	-0.59781	N	chr17:41172481	NA	UTR3	.	COASY	ENSG00000068120
rs202193021	chr12:121164929	-0.60168	N	chr12:121194862	5	exonic	synonymous	ACADS	ENSG00000122971
rs546755781	chr6:26027228	-0.63408	N	N	NA	exonic	nonsynonymous	HIST1H4B	ENSG00000124529
rs530937495	chr12:53346422	-0.66793	N	chr12:53044703	NA	intronic	.	KRT18	ENSG00000111057
rs187675382	chr10:135185128	-0.6789	N	N	5	ncRNA_exonic	.	ECHS1	ENSG00000127884
rs557497114	chr4:39431237	-0.58876	N	chr4:39030183	NA	ncRNA_intronic	.	KLB	ENSG00000134962
rs200503958	chr10:102116334	-0.59795	N	chr10:102119000	4	exonic	synonymous	SCD	ENSG00000099194
rs529130935	chr7:134850769	-0.6395	N	chr7:134382330	NA	UTR3	.	TMEM140	ENSG00000146859
rs528896224	chr16:10546880	-0.5966	N	N	NA	intronic	.	ATF7IP2	ENSG00000166669
rs567154223	chr20:62366971	-0.67682	N	chr20:62693378	NA	intronic	.	ZGPAT	ENSG00000197114
rs562707520	chr9:19119078	-0.55855	N	N	NA	intronic	.	PLIN2	ENSG00000147872
rs574853377	chr17:202578	-0.64298	N	N	NA	UTR5	.	RPH3AL	ENSG00000181031
rs55674354	chr2:38969329	-0.59781	N	N	4	intergenic	.	.	.
rs116399258	chr8:126444009	-0.60168	N	chr8:126474356	2b	intronic	.	TRIB1	ENSG00000173334
rs143501849	chr11:68036852	-0.59781	N	N	4	intronic	.	C11orf24	ENSG00000171067
rs148969239	chr1:2325788	-0.59781	N	chr1:2487663	5	intronic	.	RER1	ENSG00000157916
rs558232893	chr22:50963617	-0.59153	N	chr22:50628937	NA	intronic	.	SCO2	ENSG00000130489
rs555822317	chr19:11353216	-0.6789	N	chr19:11317744	NA	intronic	.	DOCK6	ENSG00000130158
rs144496310	chr17:79816557	-0.59781	N	chr17:79402603	4	intronic	.	P4HB	ENSG00000185624
rs186790964	chr19:30199734	-0.68069	N	N	4	intronic	.	C19orf12	ENSG00000131943
rs561622676	chr16:2202563	-0.66792	N	chr16:2165630	NA	intronic	.	RAB26	ENSG00000167964
rs372075166	chr9:116150399	-0.59781	N	chr9:116085822	2b	UTR3	.	ALAD	ENSG00000148218
rs192210457	chr19:49468978	-0.55079	N	chr19:49127490	2b	intronic	.	FTL	ENSG00000087086
rs184907626	chr3:172035368	-0.6395	N	chr3:172160401	4	intronic	.	FNDC3B	ENSG00000075420
rs368078197	chr9:136242958	-0.66414	N	chr9:136481205	4	UTR5	.	SURF4	ENSG00000148248
rs151237340	chr11:93471554	-0.59781	N	N	3a	exonic	synonymous	TAF1D	ENSG00000166012
rs200865084	chr3:186761009	-0.59781	N	chr3:186629144	4	exonic	nonsynonymous	ST6GAL1	ENSG00000073849
rs113648146	chr12:112214575	-0.61686	N	chr12:112212874	5	intronic	.	ALDH2	ENSG00000111275
rs185756438	chr8:22926598	-0.51058	N	chr8:22436681	2a	ncRNA_intronic	.	TNFRSF10B	ENSG00000120889
rs13296902	chr9:33172917	-0.66971	N	N	4	ncRNA_intronic	.	.	.
rs532430317	chr11:45828110	-0.60168	N	N	NA	intronic	.	SLC35C1	ENSG00000181830
rs568573218	chr5:132208277	-0.59781	N	chr5:131884894	NA	intergenic	.	LEAP2	ENSG00000164406
rs1141999	chr14:103802163	-0.48446	N	chr14:103898525	5	UTR5	.	EIF5	ENSG00000100664
rs138011461	chr10:51572296	-0.62392	N	N	2b	intronic	.	NCOA4	ENSG00000138293
rs567199433	chr17:38083721	-0.66496	N	chr17:38157841	NA	intronic	.	ORMDL3	ENSG00000172057
rs553317067	chr11:14665366	-0.63408	N	N	NA	UTR5	.	PDE3B	ENSG00000152270
rs75499773	chr8:144620861	-0.48446	N	chr8:144626721	5	exonic	nonsynonymous	ZC3H3	ENSG00000014164
rs143243347	chr15:80454635	-0.48446	N	chr15:80279344	4	exonic	nonsynonymous	FAH	ENSG00000103876
rs537671576	chr5:132210899	-0.59781	N	chr5:131884894	NA	downstream	.	.	.
rs75394763	chr10:102111720	-0.6789	N	chr10:102119000	5	intronic	.	SCD	ENSG00000099194
rs565868970	chr8:144619406	-0.48446	N	chr8:144626721	NA	intronic	.	ZC3H3	ENSG00000014164
rs369977897	chr1:64106747	-0.6067	N	N	5	intronic	.	PGM1	ENSG00000079739
rs370594287	chr19:45411165	-0.66792	N	chr19:45766729	5	exonic	nonsynonymous	APOE	ENSG00000130203
rs549767711	chr9:19119334	-0.6395	N	N	NA	intronic	.	PLIN2	ENSG00000147872
rs537825169	chr10:102132887	-0.63408	N	chr10:102119000	NA	upstream	.	.	.
rs528295190	chr7:150020402	-0.632	N	chr7:150278589	NA	UTR5	.	ACTR3C	ENSG00000106526
rs371829703	chr22:29192004	-0.64119	N	chr22:29628741	2b	intronic	.	XBP1	ENSG00000100219
rs200382373	chr14:103803048	-0.64661	N	chr14:103898525	4	exonic	synonymous	EIF5	ENSG00000100664
rs532936321	chr19:49405190	-0.60952	N	chr19:49127490	NA	intronic	.	NUCB1	ENSG00000104805
rs4872047	chr8:22924031	-0.65986	N	chr8:22436681	5	intronic	.	TNFRSF10B	ENSG00000120889
rs571985722	chr20:36703895	-0.63742	N	chr20:36895860	NA	intronic	.	RPRD1B	ENSG00000101413
rs543527724	chr16:88718770	-0.59781	N	chr16:88518569	NA	UTR3	.	MVD	ENSG00000167508
rs563489250	chr22:50968563	-0.6349	N	chr22:50628937	NA	upstream;downstream	.	.	.
rs554993527	chr9:32426761	-0.59795	N	N	NA	intronic	.	ACO1	ENSG00000122729
rs532681839	chr21:33034570	-0.66792	N	N	NA	intronic	.	SOD1	ENSG00000142168
rs543716328	chr19:49403664	-0.62601	N	chr19:49127490	NA	intronic	.	NUCB1	ENSG00000104805
rs145126570	chr10:102115266	-0.6789	N	chr10:102119000	5	intronic	.	SCD	ENSG00000099194
rs148422903	chr3:150320940	-0.66414	N	chr3:150707915	4	upstream	.	.	.
rs552130508	chr5:173251412	-0.66971	N	chr5:173075213	NA	intergenic	.	.	.
rs553346718	chr1:44011463	-0.55636	N	chr1:43760236	NA	intronic	.	PTPRF	ENSG00000142949
rs529322356	chr19:2476367	-0.63173	N	chr19:2127272	NA	exonic	nonsynonymous	GADD45B	ENSG00000099860
rs188002102	chr10:102120239	-0.6789	N	chr10:102119000	3a	intronic	.	SCD	ENSG00000099194
rs375699987	chr8:23018521	-0.48446	N	chr8:23496546	3a	intronic	.	TNFRSF10D	ENSG00000173530
rs191666810	chr11:118895304	-0.48238	N	chr11:118747576	3a	UTR3	.	SLC37A4	ENSG00000137700
rs117948060	chr16:8953521	-0.6395	N	chr16:9059241	3a	intronic	.	CARHSP1	ENSG00000153048
rs118142698	chr9:130864302	-0.60879	N	chr9:130764955	5	intronic	.	SLC25A25	ENSG00000148339
rs543250459	chr19:4717953	-0.66792	N	chr19:5054510	NA	intronic	.	DPP9	ENSG00000142002
rs148803791	chr8:22923459	-0.65986	N	chr8:22436681	7	intronic	.	TNFRSF10B	ENSG00000120889
rs150901538	chr8:22923879	-0.65986	N	chr8:22436681	5	intronic	.	TNFRSF10B	ENSG00000120889
rs564512123	chr8:23019279	-0.58974	N	chr8:23496546	NA	intronic	.	TNFRSF10D	ENSG00000173530
rs367571290	chr1:44013004	-0.67179	N	chr1:43760236	5	intronic	.	PTPRF	ENSG00000142949
rs558868145	chr14:24565002	-0.62392	N	N	NA	intronic	.	PCK2	ENSG00000100889
rs576008526	chr9:116150217	-0.51686	N	chr9:116085822	NA	UTR3	.	ALAD	ENSG00000148218
rs201315481	chr16:2201920	-0.58697	N	chr16:2165630	4	intronic	.	RAB26	ENSG00000167964
rs550378853	chr21:46830465	-0.69404	N	N	NA	intronic	.	COL18A1	ENSG00000182871
rs553083990	chr4:88312482	-0.64298	N	chr4:88057353	NA	upstream	.	HSD17B11	ENSG00000198189
rs568267969	chr5:39413380	-0.66971	N	N	NA	intronic	.	DAB2	ENSG00000153071
rs568267784	chr12:89742352	-0.40351	N	chr12:89830720	NA	UTR3	.	DUSP6	ENSG00000139318
rs540063185	chr16:56969904	-0.59781	N	chr16:57061189	NA	intronic	.	HERPUD1	ENSG00000051108
rs540054599	chr11:1318877	-0.48238	N	chr11:1136478	NA	intronic	.	TOLLIP	ENSG00000078902
rs570542764	chr6:26127581	-0.59781	N	N	NA	intergenic	.	.	.
rs114860720	chr4:10023061	-0.632	N	N	2a	UTR5	.	SLC2A9	ENSG00000109667
rs186285531	chr9:37424274	-0.59781	N	N	2b	intronic	.	GRHPR	ENSG00000137106
rs11701436	chr21:46949354	-0.6067	Y	N	4	intronic	.	SLC19A1	ENSG00000173638
rs554252092	chr3:171973955	-0.6395	N	chr3:172160401	NA	intronic	.	FNDC3B	ENSG00000075420
rs116204995	chr11:77781451	-0.6395	N	N	7	intronic	.	NDUFC2	ENSG00000151366
rs139572245	chr16:69361268	-0.59781	N	N	6	intergenic	.	COG8	ENSG00000213380
rs567817210	chr9:130863028	-0.60879	N	chr9:130764955	NA	intronic	.	SLC25A25	ENSG00000148339
rs544965817	chr16:8953118	-0.6395	N	chr16:9059241	NA	exonic	nonsynonymous	CARHSP1	ENSG00000153048
rs190784462	chr8:126446924	-0.48446	N	chr8:126474356	4	intronic	.	TRIB1	ENSG00000173334
rs184935263	chr5:176755278	-0.66792	N	chr5:176792491	4	intergenic	.	.	.
rs145088954	chr7:65609321	-0.6067	N	chr7:65822360	4	intronic	.	CRCP	ENSG00000241258
rs573961037	chr1:45099018	-0.48446	N	N	NA	intronic	.	RNF220	ENSG00000187147
rs528078790	chr14:76116800	-0.6067	N	chr14:75981856	NA	downstream	.	C14orf1	ENSG00000133935
rs150427421	chr8:74205241	-0.48446	N	N	3a	intronic	.	RPL7	ENSG00000147604
rs538971597	chr12:89745969	-0.65607	N	chr12:89830720	NA	UTR5	.	DUSP6	ENSG00000139318
rs192463307	chr20:30823630	-0.6067	N	chr20:30401407	3a	UTR3	.	POFUT1	ENSG00000101346
rs587616121	chr1:150944712	-0.62392	N	chr1:150595537	NA	intronic	.	CERS2	ENSG00000143418
rs538829061	chr19:6730325	-0.52073	N	chr19:6671369	NA	exonic	stoploss	GPR108	ENSG00000125734
rs13119661	chr4:39452476	-0.55855	N	chr4:39030183	3a	ncRNA_intronic	.	KLB	ENSG00000134962
rs538630599	chr19:2476874	-0.63173	N	chr19:2127272	NA	intronic	.	GADD45B	ENSG00000099860
rs189867981	chr20:56133699	-0.58876	N	N	4	intergenic	.	.	.
rs115069531	chr3:172025440	-0.66956	N	chr3:172160401	5	intronic	.	FNDC3B	ENSG00000075420
rs542586558	chr16:69363015	-0.59781	N	N	NA	exonic	nonsynonymous	COG8	ENSG00000213380
rs12799526	chr11:102322459	-0.66205	N	chr11:102057068	4	intronic	.	TMEM123	ENSG00000152558
rs79513385	chr2:20415122	-0.69404	N	N	4	intronic	.	SDC1	ENSG00000115884
rs539092834	chr2:64068855	-0.632	N	N	NA	intronic	.	UGP2	ENSG00000169764
rs183282169	chr16:67979061	-0.66792	N	chr16:68138091	5	exonic	nonsynonymous	SLC12A4	ENSG00000124067
rs61757743	chr11:111635619	-0.60879	N	chr11:111543916	4	exonic	synonymous	PPP2R1B	ENSG00000137713
rs914228	chr21:46830449	-0.69404	N	N	4	intronic	.	COL18A1	ENSG00000182871
rs148511963	chr9:19154231	-0.5996	N	N	3a	intergenic	.	.	.
rs141750505	chr20:36663956	-0.59781	N	chr20:36895860	7	intronic	.	RPRD1B	ENSG00000101413
rs9503405	chr6:3140021	-0.60879	N	N	4	intronic	.	BPHL	ENSG00000137274
rs9503404	chr6:3136073	-0.59795	N	N	4	intronic	.	BPHL	ENSG00000137274
rs552357855	chr10:102107942	-0.65986	N	chr10:102119000	NA	exonic	nonsynonymous	SCD	ENSG00000099194
rs17880421	chr14:65409905	-0.59781	N	chr14:65564703	4	intronic	.	CHURC1-FNTB	ENSG00000125954
rs61485458	chr16:10546708	-0.5966	N	N	4	intronic	.	ATF7IP2	ENSG00000166669
rs549313108	chr7:1197007	-0.64119	N	N	NA	intronic	.	ZFAND2A	ENSG00000178381
rs554159724	chr14:51402416	-0.52407	N	N	NA	intronic	.	PYGL	ENSG00000100504
rs540946753	chr16:11350876	-0.5996	N	chr16:11817466	NA	upstream	.	.	.
rs554120685	chr6:26027574	-0.63408	N	N	NA	upstream	.	.	.
rs567597198	chr6:119662453	-0.60168	N	N	NA	intronic	.	MAN1A1	ENSG00000111885
rs796049	chr12:89741438	-0.40351	Y	chr12:89830720	2b	downstream	.	DUSP6	ENSG00000139318
rs577151077	chr2:64068926	-0.632	N	N	NA	intronic	.	UGP2	ENSG00000169764
rs183920402	chr16:68907852	-0.67682	N	chr16:68608511	4	intronic	.	TANGO6	ENSG00000103047
rs17880939	chr14:65410001	-0.59781	N	chr14:65564703	7	intronic	.	CHURC1-FNTB	ENSG00000125954
rs571905030	chr20:56138469	-0.67986	N	N	NA	intronic	.	PCK1	ENSG00000124253
rs550685139	chr16:8953337	-0.6395	N	chr16:9059241	NA	intronic	.	CARHSP1	ENSG00000153048
rs536232063	chr19:11350566	-0.60728	N	chr19:11317744	NA	exonic	nonsynonymous	DOCK6	ENSG00000130158
rs556533239	chr12:89745034	-0.63173	N	chr12:89830720	NA	intronic	.	DUSP6	ENSG00000139318
rs114063622	chr17:73975809	-0.51058	N	chr17:74410792	2a	ncRNA_intronic	.	TEN1	ENSG00000257949
rs552684548	chr9:6681301	-0.65398	N	chr9:6711363	NA	intergenic	.	.	.
rs188210158	chr5:32171583	-0.59781	N	N	5	intronic	.	GOLPH3	ENSG00000113384
rs374294893	chr7:134851667	-0.48446	N	chr7:134382330	2b	intronic	.	C7orf49	ENSG00000122783
rs545773547	chr20:56138707	-0.67986	N	N	NA	exonic	nonsynonymous	PCK1	ENSG00000124253
rs561777592	chr22:30815105	-0.67682	N	chr22:30750907	NA	intronic	.	SEC14L2	ENSG00000100003
rs576107822	chr16:56659648	-0.62601	N	chr16:57061189	NA	UTR5	.	MT1E	ENSG00000169715
rs6426089	chr1:225999979	-0.60168	N	chr1:225895806	5	intronic	.	EPHX1	ENSG00000143819
rs553886422	chr10:102115223	-0.6789	N	chr10:102119000	NA	intronic	.	SCD	ENSG00000099194
rs562299074	chr1:1690607	-0.6395	N	N	NA	exonic	nonsynonymous	NADK	ENSG00000008130
rs80044030	chr5:1107346	-0.64215	N	chr5:1313242	2b	intronic	.	SLC12A7	ENSG00000113504
rs139545231	chr19:4716506	-0.66792	N	chr19:5054510	7	intronic	.	DPP9	ENSG00000142002
rs140060701	chr9:37424808	-0.59781	N	N	5	intronic	.	GRHPR	ENSG00000137106
rs73416555	chr6:43743221	-0.48446	N	chr6:43693094	2b	intronic	.	VEGFA	ENSG00000112715
rs572519171	chr4:140592316	-0.60975	N	N	NA	intronic	.	MGST2	ENSG00000085871
rs537562744	chr12:125262565	-0.59959	N	chr12:124861726	NA	UTR3	.	SCARB1	ENSG00000073060
rs115929607	chr16:69074247	-0.67904	N	chr16:68608511	2b	exonic	nonsynonymous	TANGO6	ENSG00000103047
rs549852864	chr17:40717779	-0.59781	N	chr17:41172481	NA	exonic	nonsynonymous	COASY	ENSG00000068120
rs557514841	chr1:235093352	-0.632	N	chr1:234879890	NA	ncRNA_intronic	.	.	.
rs562199016	chr6:119662337	-0.60168	N	N	NA	intronic	.	MAN1A1	ENSG00000111885
rs78188721	chr1:12673478	-0.56265	N	chr1:12246175	4	intronic	.	DHRS3	ENSG00000162496
rs537281994	chr16:20911235	-0.62601	N	chr16:20915247	NA	UTR5	.	DCUN1D3	ENSG00000188215
rs78406870	chr1:44011061	-0.67179	N	chr1:43760236	5	intronic	.	PTPRF	ENSG00000142949
rs180868701	chr7:105923799	-0.60975	N	chr7:106372219	5	intronic	.	NAMPT	ENSG00000105835
rs577673744	chr15:80180566	-0.64757	N	chr15:80279344	NA	intronic	.	ST20-MTHFS	ENSG00000259332
rs75193451	chr1:55329662	-0.66792	N	N	6	intronic	.	DHCR24	ENSG00000116133
rs577079669	chr19:41260808	-0.51686	N	chr19:41214796	NA	intronic	.	SNRPA	ENSG00000077312
rs547939646	chr5:132208940	-0.59781	N	chr5:131884894	NA	upstream	.	LEAP2	ENSG00000164406
rs142285088	chr9:32427099	-0.6789	N	N	4	intronic	.	ACO1	ENSG00000122729
rs168841	chr16:8958463	-0.55458	N	chr16:9059241	4	intronic	.	CARHSP1	ENSG00000153048
rs9331913	chr8:27462385	-0.66792	N	chr8:27208126	5	intronic	.	CLU	ENSG00000120885
rs544303230	chr16:450057	-0.59781	N	N	NA	intronic	.	NME4	ENSG00000103202
rs114686109	chr22:37965545	-0.64505	N	chr22:37531436	4	downstream	.	.	.
rs545217107	chr11:76496194	-0.67179	N	chr11:76248630	NA	intronic	.	TSKU	ENSG00000182704
rs556311785	chr17:48944210	-0.66205	N	N	NA	ncRNA_exonic	.	TOB1	ENSG00000141232
rs536978427	chr15:80455275	-0.48446	N	chr15:80279344	NA	intronic	.	FAH	ENSG00000103876
rs78152968	chr5:132210180	-0.59781	N	chr5:131884894	6	UTR3	.	LEAP2	ENSG00000164406
rs9837821	chr3:172034271	-0.6395	N	chr3:172160401	5	intronic	.	FNDC3B	ENSG00000075420
rs569656451	chr14:65409452	-0.51686	N	chr14:65564703	NA	UTR5	.	CHURC1-FNTB	ENSG00000125954
rs139237254	chr19:4706011	-0.66792	N	chr19:5054510	4	intronic	.	DPP9	ENSG00000142002
rs556019556	chr5:138629985	-0.62214	N	N	NA	intronic	.	MATR3	ENSG00000015479
rs370257627	chr12:89745958	-0.65607	N	chr12:89830720	4	UTR5	.	DUSP6	ENSG00000139318
rs554584394	chr9:19124303	-0.40351	N	N	NA	intronic	.	PLIN2	ENSG00000147872
rs533308934	chr19:2476755	-0.63173	N	chr19:2127272	NA	intronic	.	GADD45B	ENSG00000099860
rs560867645	chr1:225997758	-0.63408	N	chr1:225895806	NA	upstream	.	.	.
rs565752794	chr14:103803105	-0.64661	N	chr14:103898525	NA	exonic	synonymous	EIF5	ENSG00000100664
rs560812382	chr14:51403416	-0.6395	N	N	NA	intronic	.	PYGL	ENSG00000100504
rs550508867	chr9:133375036	-0.55458	N	chr9:133626638	NA	intronic	.	ASS1	ENSG00000130707
rs538451706	chr1:211748216	-0.64757	N	N	NA	downstream	.	SLC30A1	ENSG00000170385
rs540626262	chr1:1690341	-0.6395	N	N	NA	intronic	.	NADK	ENSG00000008130
rs7782574	chr7:73029162	-0.67986	N	chr7:73029437	6	intronic	.	MLXIPL	ENSG00000009950
rs192126963	chr2:220114874	-0.59781	N	chr2:220049128	4	UTR3	.	TUBA4A	ENSG00000127824
rs3734385	chr6:119669877	-0.63408	N	N	4	exonic	synonymous	MAN1A1	ENSG00000111885
rs535634169	chr8:22871825	-0.52407	N	chr8:22436681	NA	intronic	.	RHOBTB2	ENSG00000008853
rs190231680	chr11:64900341	-0.59781	N	chr11:65369240	4	intronic	.	SYVN1	ENSG00000162298
rs538816460	chr8:37888596	-0.62601	N	N	NA	intronic	.	EIF4EBP1	ENSG00000187840
rs142875026	chr7:76022731	-0.63408	N	chr7:75920815	4	exonic	nonsynonymous	SRCRB4D	ENSG00000146700
rs539802124	chr8:96037087	-0.632	N	chr8:95960511	NA	upstream	.	.	.
rs34238514	chr1:1706735	-0.58974	N	N	5	intronic	.	NADK	ENSG00000008130
rs548991262	chr10:5007493	-0.67986	N	N	NA	intronic	.	AKR1C1	ENSG00000187134
rs35307910	chr10:102113413	-0.6789	N	chr10:102119000	4	intronic	.	SCD	ENSG00000099194
rs571969675	chr10:5008397	-0.67986	N	N	NA	intronic	.	AKR1C1	ENSG00000187134
rs184617206	chr1:44013672	-0.67179	N	chr1:43760236	5	intronic	.	PTPRF	ENSG00000142949
rs35568725	chr9:19119674	-0.6395	N	N	7	exonic	nonsynonymous	PLIN2	ENSG00000147872
rs185737777	chr14:55369525	-0.63408	N	chr14:55744810	4	UTR5	.	GCH1	ENSG00000131979
rs543545849	chr1:55330632	-0.66792	N	N	NA	intronic	.	DHCR24	ENSG00000116133
rs555073038	chr8:103820771	-0.5996	N	chr8:103836253	NA	intergenic	.	.	.
rs115062110	chr9:6681265	-0.65398	N	chr9:6711363	4	intergenic	.	.	.
rs190807031	chr16:67977752	-0.66792	N	chr16:68138091	4	UTR3	.	SLC12A4	ENSG00000124067
rs557188950	chr1:155103692	-0.66792	N	chr1:154994750	NA	intronic	.	EFNA1	ENSG00000169242
rs2385114	chr8:126447308	-0.36903	N	chr8:126474356	4	intronic	.	TRIB1	ENSG00000173334
rs545860736	chr3:42847033	-0.63408	N	chr3:42896515	NA	intergenic	.	.	.
rs535163672	chr4:185305321	-0.632	N	N	NA	intergenic	.	.	.
rs3024990	chr6:43743035	-0.60168	N	chr6:43693094	4	intronic	.	VEGFA	ENSG00000112715
rs370126557	chr10:81109334	-0.59781	N	chr10:81047575	4	intronic	.	PPIF	ENSG00000108179
rs370436004	chr20:56137315	-0.59891	N	N	5	intronic	.	PCK1	ENSG00000124253
rs7264860	chr20:36665176	-0.59781	N	chr20:36895860	7	intronic	.	RPRD1B	ENSG00000101413
rs564946317	chr11:68039441	-0.62392	N	N	NA	UTR5	.	.	.
rs533369777	chr14:70246892	-0.63742	N	chr14:69840902	NA	intronic	.	SLC10A1	ENSG00000100652
rs554404214	chr8:144621462	-0.60952	N	chr8:144626721	NA	exonic	synonymous	ZC3H3	ENSG00000014164
rs117498038	chr16:455857	-0.66971	N	N	4	intronic	.	DECR2	ENSG00000242612
rs553156101	chr14:65410189	-0.59781	N	chr14:65564703	NA	intronic	.	CHURC1-FNTB	ENSG00000125954
rs537383270	chr19:49411427	-0.48446	N	chr19:49127490	NA	intronic	.	NUCB1	ENSG00000104805
rs3024995	chr6:43744116	-0.48446	N	chr6:43693094	3a	intronic	.	VEGFA	ENSG00000112715
rs544068853	chr4:39454069	-0.55855	N	chr4:39030183	NA	ncRNA_intronic	.	.	.
rs543453507	chr3:186759858	-0.60588	N	chr3:186629144	NA	intronic	.	ST6GAL1	ENSG00000073849
rs138461347	chr3:52020295	-0.55636	N	N	4	exonic	synonymous	ACY1	ENSG00000243989
rs563865443	chr2:43019915	-0.66205	N	chr2:43352023	NA	upstream	.	.	.
rs565088791	chr1:55326440	-0.59781	N	N	NA	intronic	.	DHCR24	ENSG00000116133
rs61457439	chr5:118790088	-0.5996	N	chr5:118729327	3a	intronic	.	HSD17B4	ENSG00000133835
rs559959756	chr12:56623865	-0.67682	N	chr12:56375137	NA	UTR5	.	SLC39A5	ENSG00000139540
rs551638674	chr22:19163342	-0.40351	N	chr22:19058146	NA	UTR3	.	SLC25A1	ENSG00000100075
rs185821468	chr16:2202596	-0.66792	N	chr16:2165630	4	intronic	.	RAB26	ENSG00000167964
rs568358081	chr20:20528568	-0.68697	N	N	NA	intronic	.	RALGAPA2	ENSG00000188559
rs533093611	chr1:211750273	-0.59781	N	N	NA	intronic	.	SLC30A1	ENSG00000170385
rs532493437	chr9:116150098	-0.40143	N	chr9:116085822	NA	UTR3	.	ALAD	ENSG00000148218
rs115545260	chr22:19958197	-0.59781	N	chr22:19971552	4	UTR3	.	ARVCF	ENSG00000099889
rs117324983	chr19:2476963	-0.63173	N	chr19:2127272	4	intronic	.	GADD45B	ENSG00000099860
rs2707210	chr12:6902002	-0.63408	N	chr12:6499533	1f	intronic	.	CD4	ENSG00000010610
rs550437164	chr9:19161991	-0.5996	N	N	NA	intergenic	.	.	.
rs708458	chr5:132208686	-0.59781	N	chr5:131884894	2b	upstream	.	LEAP2	ENSG00000164406
rs370999509	chr11:1318936	-0.48238	N	chr11:1136478	4	intronic	.	TOLLIP	ENSG00000078902
rs557447124	chr8:134502112	-0.55636	N	chr8:134103953	NA	intronic	.	ST3GAL1	ENSG00000008513
rs541479710	chr2:20415244	-0.57682	N	N	NA	intronic	.	SDC1	ENSG00000115884
rs9902941	chr17:17733760	-0.66792	Y	chr17:17707105	5	intronic	.	SREBF1	ENSG00000072310
rs551564406	chr8:22926763	-0.51058	N	chr8:22436681	NA	ncRNA_intronic	.	.	.
rs564028984	chr19:4716856	-0.66792	N	chr19:5054510	NA	intronic	.	DPP9	ENSG00000142002
rs200859082	chr6:26027157	-0.63408	N	N	4	UTR3	.	HIST1H4B	ENSG00000124529
rs558343749	chr7:1196724	-0.6067	N	N	NA	intronic	.	ZFAND2A	ENSG00000178381
rs538889319	chr6:43742739	-0.60168	N	chr6:43693094	NA	intronic	.	VEGFA	ENSG00000112715
rs575025700	chr17:80054098	-0.55458	N	N	NA	intronic	.	FASN	ENSG00000169710
rs576957221	chr9:130864301	-0.60879	N	chr9:130764955	NA	intronic	.	SLC25A25	ENSG00000148339
rs56309037	chr22:37898451	-0.69612	N	chr22:37531436	4	intronic	.	CARD10	ENSG00000100065
rs193238703	chr19:49466711	-0.62392	N	chr19:49127490	4	intergenic	.	.	.
rs568469811	chr20:60730590	-0.67682	N	N	NA	intronic	.	SS18L1	ENSG00000184402
rs140582207	chr11:76492586	-0.69612	N	chr11:76248630	4	upstream	.	.	.
rs139749590	chr10:102114560	-0.6789	N	chr10:102119000	4	intronic	.	SCD	ENSG00000099194
rs78596754	chr15:80180921	-0.64757	N	chr15:80279344	4	intronic	.	ST20-MTHFS	ENSG00000259332
rs562903591	chr8:74205035	-0.48446	N	N	NA	intronic	.	RPL7	ENSG00000147604
rs570122200	chr5:118788270	-0.63408	N	chr5:118729327	NA	UTR5	.	HSD17B4	ENSG00000133835
rs202080090	chr17:48941040	-0.59781	N	N	4	exonic	synonymous	TOB1	ENSG00000141232
rs554178819	chr6:3136727	-0.6789	N	N	NA	intronic	.	BPHL	ENSG00000137274
rs556527935	chr2:113925052	-0.632	N	chr2:113712407	NA	intergenic	.	.	.
rs373712458	chr3:186760654	-0.59781	N	chr3:186629144	5	exonic	nonsynonymous	ST6GAL1	ENSG00000073849
rs145102740	chr2:85786937	-0.60879	N	chr2:85826721	4	intronic	.	GGCX	ENSG00000115486
rs140048498	chr16:2202928	-0.40143	N	chr16:2165630	4	intronic	.	RAB26	ENSG00000167964
rs2608819	chr4:39431431	-0.66971	N	chr4:39030183	4	ncRNA_intronic	.	KLB	ENSG00000134962
rs549704394	chr1:155107687	-0.63407	N	chr1:154994750	NA	upstream;downstream	.	.	.
rs551631223	chr20:56138027	-0.59891	N	N	NA	intronic	.	PCK1	ENSG00000124253
rs541970351	chr2:120127001	-0.60879	N	N	NA	intronic	.	DBI	ENSG00000155368
rs555710085	chr16:56973043	-0.6719	N	chr16:57061189	NA	intronic	.	HERPUD1	ENSG00000051108
rs369103926	chr9:130864073	-0.60879	N	chr9:130764955	5	intronic	.	SLC25A25	ENSG00000148339
rs150364424	chr20:30157086	-0.59781	N	chr20:30401407	2a	ncRNA_intronic	.	HM13	ENSG00000101294
rs201721705	chr10:5009100	-0.67986	N	N	6	intronic	.	AKR1C1	ENSG00000187134
rs562930465	chr21:44914318	-0.632	N	N	NA	intergenic	.	.	.
rs569878063	chr14:74004007	-0.58876	N	N	NA	UTR5	.	ACOT1	ENSG00000184227
rs185591497	chr10:5007609	-0.67986	N	N	4	intronic	.	AKR1C1	ENSG00000187134
rs560139283	chr20:61589067	-0.66792	N	N	NA	intronic	.	SLC17A9	ENSG00000101194
rs117576806	chr9:137327472	-0.59781	N	chr9:136949558	4	intronic	.	RXRA	ENSG00000186350
rs563886967	chr19:11352900	-0.6789	N	chr19:11317744	NA	intronic	.	DOCK6	ENSG00000130158
rs372258609	chr19:10945805	-0.59781	N	chr19:11317744	2b	intronic	.	TMED1	ENSG00000099203
rs371380714	chr5:177633916	-0.48446	N	N	3a	intronic	.	HNRNPAB	ENSG00000197451
rs193111083	chr9:116150326	-0.51686	N	chr9:116085822	2b	UTR3	.	ALAD	ENSG00000148218
rs373534445	chr6:26027148	-0.63408	N	N	4	UTR3	.	HIST1H4B	ENSG00000124529
rs577060651	chr10:64892734	-0.64341	N	chr10:65154885	NA	upstream	.	.	.
rs537887686	chr8:144104485	-0.64661	N	N	NA	downstream	.	.	.
rs547486724	chr20:30158048	-0.59781	N	chr20:30401407	NA	ncRNA_intronic	.	.	.
rs148551307	chr8:144618133	-0.64661	N	chr8:144626721	5	intronic	.	ZC3H3	ENSG00000014164
rs567627457	chr15:89007597	-0.66792	N	N	NA	intronic	.	MRPL46	ENSG00000259494
rs545936545	chr10:102108737	-0.65986	N	chr10:102119000	NA	intronic	.	SCD	ENSG00000099194
rs542449144	chr17:80053773	-0.55458	N	N	NA	intronic	.	FASN	ENSG00000169710
rs531131224	chr19:33793569	-0.64298	N	chr19:33755084	NA	upstream	.	.	.
rs578013030	chr9:114397458	-0.59153	N	chr9:113945616	NA	intronic	.	DNAJC25-GNG10	ENSG00000244115
rs541261224	chr17:79821104	-0.48238	N	chr17:79402603	NA	intergenic	.	.	.
rs547373538	chr3:172025388	-0.66956	N	chr3:172160401	NA	intronic	.	FNDC3B	ENSG00000075420
rs569313546	chr19:49470060	-0.40351	N	chr19:49127490	NA	UTR3	.	FTL	ENSG00000087086
rs566944464	chr7:134848753	-0.6395	N	chr7:134382330	NA	intronic	.	TMEM140	ENSG00000146859
rs549619316	chr17:80053968	-0.55458	N	N	NA	intronic	.	FASN	ENSG00000169710
rs534865175	chr19:11201317	-0.65607	N	chr19:11317744	NA	intronic	.	LDLR	ENSG00000130164
rs554964693	chr9:19118113	-0.6395	N	N	NA	intronic	.	PLIN2	ENSG00000147872
rs539775119	chr20:60730629	-0.67682	N	N	NA	intronic	.	SS18L1	ENSG00000184402
rs576173622	chr10:5009006	-0.67986	N	N	NA	intronic	.	AKR1C1	ENSG00000187134
rs569936577	chr8:103818668	-0.5996	N	chr8:103836253	NA	intergenic	.	.	.
rs552831759	chr16:8952118	-0.55855	N	chr16:9059241	NA	intronic	.	CARHSP1	ENSG00000153048
rs78934438	chr11:57192339	-0.64661	N	chr11:57146225	4	intronic	.	SLC43A3	ENSG00000134802
rs149402189	chr16:2203334	-0.59781	N	chr16:2165630	4	exonic	nonsynonymous	RAB26	ENSG00000167964
rs115370149	chr11:64881705	-0.66792	N	chr11:65369240	2a	intronic	.	TM7SF2	ENSG00000149809
rs551956699	chr19:11201275	-0.65607	N	chr19:11317744	NA	intronic	.	LDLR	ENSG00000130164
rs564961453	chr15:80452558	-0.6395	N	chr15:80279344	NA	intronic	.	FAH	ENSG00000103876
rs553685666	chr8:22932322	-0.51865	N	chr8:22436681	NA	ncRNA_intronic	.	.	.
rs76021461	chr10:25305643	-0.632	N	chr10:25198687	4	intronic	.	THNSL1	ENSG00000185875
rs78229829	chr22:45073873	-0.67986	N	N	4	intronic	.	PRR5	ENSG00000186654
rs531064075	chr6:33172529	-0.62392	N	chr6:33554147	NA	intronic	.	HSD17B8	ENSG00000204228
rs565439406	chr19:33793561	-0.64298	N	chr19:33755084	NA	upstream	.	.	.
rs543057408	chr5:132209201	-0.43149	N	chr5:131884894	NA	upstream	.	LEAP2	ENSG00000164406
rs184296137	chr7:134849115	-0.6395	N	chr7:134382330	4	intronic	.	TMEM140	ENSG00000146859
rs144325199	chr12:120976608	-0.58766	N	chr12:121194862	4	intronic	.	RNF10	ENSG00000022840
rs545965880	chr16:11032863	-0.58766	N	chr16:11478974	NA	intronic	.	DEXI	ENSG00000182108
rs75055005	chr20:57580117	-0.64839	N	N	2b	intronic	.	CTSZ	ENSG00000101160
rs561956086	chr22:37958272	-0.67179	N	chr22:37531436	NA	intronic	.	CDC42EP1	ENSG00000128283
rs1657072	chr16:8954494	-0.59781	N	chr16:9059241	4	intronic	.	CARHSP1	ENSG00000153048
rs139307774	chr20:36703770	-0.63742	N	chr20:36895860	4	intronic	.	RPRD1B	ENSG00000101413
rs147421999	chr1:47800360	-0.65398	N	chr1:47693220	2a	intronic	.	CMPK1	ENSG00000162368
rs550883125	chr1:1699825	-0.6395	N	N	NA	intronic	.	NADK	ENSG00000008130
rs565512834	chr11:93472738	-0.59781	N	N	NA	intronic	.	TAF1D	ENSG00000166012
rs181986215	chr20:56138832	-0.67986	N	N	5	intronic	.	PCK1	ENSG00000124253
rs565116093	chr15:41056472	-0.65607	N	chr15:41496713	NA	intronic	.	GCHFR	ENSG00000137880
rs375966724	chr6:31913493	-0.48625	N	N	2a	upstream;downstream	.	CFB	ENSG00000243649
rs530530105	chr5:176755151	-0.66792	N	chr5:176792491	NA	intergenic	.	.	.
rs575033166	chr11:74875616	-0.68876	N	N	NA	intronic	.	SLCO2B1	ENSG00000137491
rs111771822	chr4:140593039	-0.60975	N	N	5	intronic	.	MGST2	ENSG00000085871
rs561115389	chr15:80189304	-0.63408	N	chr15:80279344	NA	exonic	synonymous	ST20-MTHFS	ENSG00000259332
rs570886643	chr16:2088995	-0.59084	N	chr16:2165630	NA	UTR3	.	SLC9A3R2	ENSG00000065054
rs555465375	chr16:69361373	-0.59781	N	N	NA	intergenic	.	COG8	ENSG00000213380
rs551710003	chr14:55369482	-0.63408	N	chr14:55744810	NA	UTR5	.	GCH1	ENSG00000131979
rs185423253	chr11:1325983	-0.51864	N	chr11:1136478	4	intronic	.	TOLLIP	ENSG00000078902
rs530502443	chr9:130865196	-0.60879	N	chr9:130764955	NA	intronic	.	SLC25A25	ENSG00000148339
rs556438079	chr10:102107315	-0.69612	N	chr10:102119000	NA	intronic	.	SCD	ENSG00000099194
rs377585391	chr11:1319643	-0.59781	N	chr11:1136478	3a	intronic	.	TOLLIP	ENSG00000078902
rs376350171	chr5:175976422	-0.632	N	N	2b	intronic	.	CDHR2	ENSG00000074276
rs10109592	chr8:22872729	-0.6395	N	chr8:22436681	5	intronic	.	RHOBTB2	ENSG00000008853
rs6880332	chr5:32170514	-0.59781	N	N	5	intronic	.	GOLPH3	ENSG00000113384
rs565602676	chr17:38077890	-0.60879	N	chr17:38157841	NA	UTR3	.	ORMDL3	ENSG00000172057
rs554272123	chr15:80178384	-0.6395	N	chr15:80279344	NA	intronic	.	ST20-MTHFS	ENSG00000259332
rs189930186	chr20:48811317	-0.68287	N	chr20:49205095	4	intergenic	.	.	.
rs574804255	chr10:102116711	-0.6789	N	chr10:102119000	NA	intronic	.	SCD	ENSG00000099194
rs733679	chr15:80452886	-0.48446	N	chr15:80279344	3a	intronic	.	FAH	ENSG00000103876
rs35408525	chr19:4705215	-0.59781	N	chr19:5054510	2b	intronic	.	DPP9	ENSG00000142002
rs113299139	chr16:8953649	-0.6395	N	chr16:9059241	7	intronic	.	CARHSP1	ENSG00000153048
rs543636556	chr5:175976392	-0.632	N	N	NA	UTR5	.	CDHR2	ENSG00000074276
rs145147219	chr7:134849284	-0.6395	N	chr7:134382330	4	exonic	nonsynonymous	TMEM140	ENSG00000146859
rs141713044	chr16:8958577	-0.55458	N	chr16:9059241	4	intronic	.	CARHSP1	ENSG00000153048
rs575715458	chr10:131268949	-0.6789	N	N	NA	intronic	.	MGMT	ENSG00000170430
rs17242801	chr19:11204054	-0.48446	N	chr19:11317744	3a	intronic	.	LDLR	ENSG00000130164
rs147525112	chr16:695970	-0.62392	N	N	4	intronic	.	FAM195A	ENSG00000172366
rs182947053	chr6:31624038	-0.59781	N	N	5	intronic	.	APOM	ENSG00000204444
rs373273646	chr8:74205807	-0.55079	N	N	4	intronic	.	RPL7	ENSG00000147604
rs148783828	chr11:77781737	-0.6395	N	N	5	intronic	.	NDUFC2	ENSG00000151366
rs538233443	chr10:131269467	-0.6789	N	N	NA	intronic	.	MGMT	ENSG00000170430
rs553704871	chr21:33034855	-0.66792	N	N	NA	intronic	.	SOD1	ENSG00000142168
rs565039691	chr9:19120622	-0.48446	N	N	NA	intronic	.	PLIN2	ENSG00000147872
rs189248851	chr8:134501601	-0.55636	N	chr8:134103953	4	intronic	.	ST3GAL1	ENSG00000008513
rs552231656	chr5:173216119	-0.5996	N	chr5:173075213	NA	ncRNA_intronic	.	.	.
rs114230439	chr6:3136562	-0.6789	N	N	4	intronic	.	BPHL	ENSG00000137274
rs143916662	chr14:23443685	-0.66792	N	chr14:23755598	7	intronic	.	AJUBA	ENSG00000129474
rs146139089	chr3:52003278	-0.67179	N	N	5	UTR3	.	ABHD14B	ENSG00000114779
rs560681248	chr6:31915417	-0.67179	N	N	NA	intronic	.	CFB	ENSG00000243649
rs552597226	chr7:105926051	-0.66414	N	chr7:106372219	NA	upstream	.	.	.
rs549784396	chr17:80052679	-0.6789	N	N	NA	intronic	.	FASN	ENSG00000169710
rs192922496	chr4:39453242	-0.55855	N	chr4:39030183	4	ncRNA_intronic	.	.	.
rs567877205	chr4:185305312	-0.632	N	N	NA	intergenic	.	.	.
rs201559192	chr17:80051484	-0.6789	N	N	4	exonic	synonymous	FASN	ENSG00000169710
rs12025718	chr1:55327940	-0.66792	Y	N	5	intronic	.	DHCR24	ENSG00000116133
rs565446445	chr19:39192309	-0.6067	N	chr19:38925079	NA	intronic	.	ACTN4	ENSG00000130402
rs41276805	chr9:116150158	-0.51686	N	chr9:116085822	2b	UTR3	.	ALAD	ENSG00000148218
rs5743929	chr11:1319358	-0.59781	N	chr11:1136478	4	intronic	.	TOLLIP	ENSG00000078902
rs575806586	chr9:130866358	-0.60879	N	chr9:130764955	NA	intronic	.	SLC25A25	ENSG00000148339
rs547372627	chr9:19126911	-0.59781	N	N	NA	intronic	.	PLIN2	ENSG00000147872
rs6935539	chr6:167415091	-0.59781	N	chr6:167511766	6	intronic	.	FGFR1OP	ENSG00000213066
rs149925423	chr20:48805867	-0.51865	N	chr20:49205095	2b	ncRNA_intronic	.	.	.
rs572064081	chr8:22228373	-0.69404	N	chr8:22436681	NA	intronic	.	SLC39A14	ENSG00000104635
rs552381974	chr6:119663355	-0.60168	N	N	NA	intronic	.	MAN1A1	ENSG00000111885
rs575040473	chr20:45318315	-0.62392	N	N	NA	upstream	.	TP53RK	ENSG00000172315
rs71548673	chr6:53224160	-0.63408	N	N	2a	intergenic	.	.	.
rs191643869	chr1:1689735	-0.6395	N	N	4	intronic	.	NADK	ENSG00000008130
rs532132758	chr6:3118764	-0.66414	N	N	NA	UTR5	.	.	.
rs555157229	chr5:177635184	-0.6395	N	N	NA	intronic	.	HNRNPAB	ENSG00000197451
rs34069356	chr20:57570760	-0.60879	N	N	4	exonic	nonsynonymous	CTSZ	ENSG00000101160
rs3736176	chr6:151773320	-0.66205	N	chr6:151844443	4	upstream	.	.	.
rs534672809	chr21:33034858	-0.66792	N	N	NA	intronic	.	SOD1	ENSG00000142168
rs537788962	chr5:10748084	-0.59781	N	chr5:10624866	NA	intronic	.	DAP	ENSG00000112977
rs542911234	chr1:45099769	-0.6395	N	N	NA	intronic	.	RNF220	ENSG00000187147
rs537516332	chr9:19124887	-0.48446	N	N	NA	intronic	.	PLIN2	ENSG00000147872
rs567039881	chr9:139688212	-0.64119	N	chr9:139934107	NA	downstream	.	.	.
rs78441509	chr9:133373591	-0.55458	N	chr9:133626638	5	intronic	.	ASS1	ENSG00000130707
rs534609193	chr4:140592551	-0.60975	N	N	NA	intronic	.	MGST2	ENSG00000085871
rs543943390	chr12:89743599	-0.48446	N	chr12:89830720	NA	intronic	.	DUSP6	ENSG00000139318
rs543328991	chr6:119667266	-0.67986	N	N	NA	intronic	.	MAN1A1	ENSG00000111885
rs535237859	chr1:44011377	-0.67179	N	chr1:43760236	NA	intronic	.	PTPRF	ENSG00000142949
rs551383584	chr10:131268731	-0.6789	N	N	NA	intronic	.	MGMT	ENSG00000170430
rs292502	chr7:134849528	-0.6395	N	chr7:134382330	4	exonic	nonsynonymous	TMEM140	ENSG00000146859
rs553399753	chr10:135185115	-0.6789	N	N	NA	ncRNA_exonic	.	ECHS1	ENSG00000127884
rs141094705	chr19:11203362	-0.58974	N	chr19:11317744	4	intronic	.	LDLR	ENSG00000130164
rs78327524	chr19:11347598	-0.68069	N	chr19:11317744	2b	intronic	.	DOCK6	ENSG00000130158
rs572520840	chr8:74205636	-0.63173	N	N	NA	intronic	.	RPL7	ENSG00000147604
rs112241376	chr20:57571327	-0.52784	N	N	4	intronic	.	CTSZ	ENSG00000101160
rs534339231	chr8:134501451	-0.55636	N	chr8:134103953	NA	intronic	.	ST3GAL1	ENSG00000008513
rs73361373	chr8:134578246	-0.67179	N	chr8:134103953	6	intronic	.	ST3GAL1	ENSG00000008513
rs370913949	chr4:140004094	-0.5996	N	N	2a	intronic	.	ELF2	ENSG00000109381
rs73046709	chr19:49469986	-0.40351	N	chr19:49127490	4	exonic	synonymous	FTL	ENSG00000087086
rs201637047	chr16:2086950	-0.67179	N	chr16:2165630	2b	intronic	.	SLC9A3R2	ENSG00000065054
rs147162113	chr17:7486434	-0.60168	N	chr17:7240391	2b	upstream	.	.	.
rs2842189	chr1:44007648	-0.43915	Y	chr1:43760236	2b	intronic	.	PTPRF	ENSG00000142949
rs2842188	chr1:44014280	-0.67179	Y	chr1:43760236	4	intronic	.	PTPRF	ENSG00000142949
rs10744	chr12:89741904	-0.48446	Y	chr12:89830720	5	UTR3	.	DUSP6	ENSG00000139318
rs538833037	chr7:105923018	-0.60168	N	chr7:106372219	NA	intronic	.	NAMPT	ENSG00000105835
rs547002679	chr2:209118849	-0.51769	N	N	NA	UTR5	.	IDH1	ENSG00000138413
rs115975962	chr8:126446053	-0.48446	N	chr8:126474356	4	intronic	.	TRIB1	ENSG00000173334
rs543819721	chr2:61245378	-0.632	N	chr2:61614301	NA	intronic	.	PUS10	ENSG00000162927
rs375078947	chr11:47290326	-0.60168	N	chr11:47454152	4	UTR3	.	NR1H3	ENSG00000025434
rs547455442	chr1:156165272	-0.60879	N	chr1:156088526	NA	intronic	.	SLC25A44	ENSG00000160785
rs534151833	chr3:49393487	-0.60879	N	chr3:49267435	NA	intergenic	.	.	.
rs199591033	chr9:32425897	-0.6789	N	N	7	exonic	nonsynonymous	ACO1	ENSG00000122729
rs188788788	chr19:49470636	-0.52073	N	chr19:49127490	3a	downstream	.	.	.
rs200199230	chr12:89743026	-0.48446	N	chr12:89830720	2b	UTR3	.	DUSP6	ENSG00000139318
rs444019	chr7:134852246	-0.40351	N	chr7:134382330	3a	intronic	.	C7orf49	ENSG00000122783
rs35928970	chr16:57017484	-0.67845	N	chr16:57061189	4	intronic	.	CETP	ENSG00000087237
rs535476199	chr5:173193602	-0.5996	N	chr5:173075213	NA	intergenic	.	.	.
rs553087352	chr12:32114344	-0.64661	N	chr12:32138924	NA	intronic	.	KIAA1551	ENSG00000174718
rs549615031	chr14:103803093	-0.64661	N	chr14:103898525	NA	exonic	synonymous	EIF5	ENSG00000100664
rs546412058	chr16:8958937	-0.65986	N	chr16:9059241	NA	intronic	.	CARHSP1	ENSG00000153048
rs704075	chr12:89743223	-0.48446	N	chr12:89830720	4	exonic	synonymous	DUSP6	ENSG00000139318
rs528277090	chr4:8203473	-0.60975	N	N	NA	intronic	.	SH3TC1	ENSG00000125089
rs76256157	chr10:102114529	-0.6789	N	chr10:102119000	4	intronic	.	SCD	ENSG00000099194
rs542314441	chr1:55327662	-0.59781	N	N	NA	intronic	.	DHCR24	ENSG00000116133
rs200465186	chr8:145730077	-0.67179	N	N	2b	splicing	.	GPT	ENSG00000167701
rs567017809	chr3:186759133	-0.60588	N	chr3:186629144	NA	intronic	.	ST6GAL1	ENSG00000073849
rs113916288	chr9:101986257	-0.60879	N	N	7	intronic	.	SEC61B	ENSG00000106803
rs563906406	chr1:15945569	-0.632	N	N	NA	intronic	.	DDI2	ENSG00000197312
rs138020280	chr6:119664784	-0.67179	N	N	6	intronic	.	MAN1A1	ENSG00000111885
rs541061018	chr17:40690373	-0.68288	N	chr17:41172481	NA	exonic	nonsynonymous	NAGLU	ENSG00000108784
rs530558966	chr10:102112026	-0.6789	N	chr10:102119000	NA	intronic	.	SCD	ENSG00000099194
rs548018009	chr5:177634284	-0.64661	N	N	NA	intronic	.	HNRNPAB	ENSG00000197451
rs563508382	chr16:2202420	-0.66792	N	chr16:2165630	NA	intronic	.	RAB26	ENSG00000167964
rs560948747	chr5:177633924	-0.48446	N	N	NA	intronic	.	HNRNPAB	ENSG00000197451
rs4871594	chr8:126442065	-0.65607	N	chr8:126474356	2a	upstream	.	.	.
rs73983733	chr17:40693498	-0.63756	N	chr17:41172481	2a	intronic	.	NAGLU	ENSG00000108784
rs531810177	chr17:48943795	-0.66205	N	N	NA	intronic	.	TOB1	ENSG00000141232
rs5841	chr16:450309	-0.59781	N	N	4	exonic	synonymous	NME4	ENSG00000103202
rs78649254	chr7:65608600	-0.6067	N	chr7:65822360	4	intronic	.	CRCP	ENSG00000241258
rs527835277	chr11:45829471	-0.64661	N	N	NA	intronic	.	SLC35C1	ENSG00000181830
rs544327390	chr11:320823	-0.65607	N	chr11:307961	NA	UTR5	.	IFITM3	ENSG00000142089
rs199498675	chr17:7489067	-0.60952	N	chr17:7240391	4	exonic	nonsynonymous	MPDU1	ENSG00000129255
rs550319912	chr2:208631298	-0.66792	N	N	NA	UTR3	.	FZD5	ENSG00000163251
rs116257317	chr16:8958853	-0.65986	N	chr16:9059241	2b	intronic	.	CARHSP1	ENSG00000153048
rs151239152	chr19:50018043	-0.60168	N	N	6	intronic	.	FCGRT	ENSG00000104870
rs141307261	chr6:119664349	-0.67179	N	N	5	intronic	.	MAN1A1	ENSG00000111885
rs550667913	chr19:4723801	-0.65398	N	chr19:5054510	NA	UTR5	.	DPP9	ENSG00000142002
rs565932902	chr16:11351594	-0.63408	N	chr16:11817466	NA	intergenic	.	.	.
rs553179543	chr11:64900120	-0.59781	N	chr11:65369240	NA	intronic	.	SYVN1	ENSG00000162298
rs201774285	chr22:19163941	-0.55458	N	chr22:19058146	4	exonic	nonsynonymous	SLC25A1	ENSG00000100075
rs138770886	chr6:3135753	-0.6789	N	N	5	intronic	.	BPHL	ENSG00000137274
rs548467363	chr17:40718548	-0.59781	N	chr17:41172481	NA	upstream;downstream	.	.	.
rs182513464	chr16:8959342	-0.65986	N	chr16:9059241	5	intronic	.	CARHSP1	ENSG00000153048
rs545333804	chr1:226039090	-0.6395	N	chr1:225895806	NA	intronic	.	TMEM63A	ENSG00000196187
rs182403824	chr20:30157763	-0.59781	N	chr20:30401407	4	ncRNA_intronic	.	.	.
rs558850095	chr16:20910444	-0.60975	N	chr16:20915247	NA	intronic	.	DCUN1D3	ENSG00000188215
rs566547396	chr8:126444936	-0.48446	N	chr8:126474356	NA	intronic	.	TRIB1	ENSG00000173334
rs539428148	chr9:116150796	-0.59781	N	chr9:116085822	NA	intronic	.	ALAD	ENSG00000148218
rs141749213	chr2:208632096	-0.66792	N	N	4	exonic	synonymous	FZD5	ENSG00000163251
rs563077247	chr20:36665061	-0.59781	N	chr20:36895860	NA	intronic	.	RPRD1B	ENSG00000101413
rs183506625	chr19:11202486	-0.58974	N	chr19:11317744	4	intronic	.	LDLR	ENSG00000130164
rs140622802	chr19:4716733	-0.66792	N	chr19:5054510	5	intronic	.	DPP9	ENSG00000142002
rs535116930	chr20:43965314	-0.66792	N	N	NA	intronic	.	SDC4	ENSG00000124145
rs11623705	chr14:65405722	-0.59781	N	chr14:65564703	1f	intronic	.	CHURC1-FNTB	ENSG00000125954
rs531693557	chr3:52003423	-0.67179	N	N	NA	UTR3	.	ABHD14B	ENSG00000114779
rs145172768	chr11:75482265	-0.60975	N	chr11:75891182	5	intronic	.	DGAT2	ENSG00000062282
rs139521510	chr15:80166381	-0.68088	N	chr15:80279344	7	intronic	.	ST20-MTHFS	ENSG00000259332
rs142927078	chr12:89745986	-0.65607	N	chr12:89830720	4	UTR5	.	DUSP6	ENSG00000139318
rs572790969	chr4:8227497	-0.67986	N	N	NA	intronic	.	SH3TC1	ENSG00000125089
rs7901292	chr10:81110079	-0.59781	N	chr10:81047575	2b	intronic	.	PPIF	ENSG00000108179
rs79193076	chr3:186693052	-0.60588	N	chr3:186201112	5	intronic	.	ST6GAL1	ENSG00000073849
rs536327739	chr19:2476953	-0.63173	N	chr19:2127272	NA	intronic	.	GADD45B	ENSG00000099860
rs539259685	chr21:46945299	-0.6067	N	N	NA	intronic	.	SLC19A1	ENSG00000173638
rs552766816	chr19:11202386	-0.58974	N	chr19:11317744	NA	intronic	.	LDLR	ENSG00000130164
rs587601669	chr1:149224202	-0.632	N	N	NA	intergenic	.	.	.
rs75825034	chr14:65406702	-0.59781	N	chr14:65564703	6	intronic	.	CHURC1-FNTB	ENSG00000125954
rs537191253	chr7:105925406	-0.66414	N	chr7:106372219	NA	UTR5	.	NAMPT	ENSG00000105835
rs555343288	chr6:30737568	-0.632	N	N	NA	intergenic	.	.	.
rs538537069	chr3:49393548	-0.60879	N	chr3:49267435	NA	intergenic	.	.	.
rs142800818	chr19:11350464	-0.60728	N	chr19:11317744	4	exonic	nonsynonymous	DOCK6	ENSG00000130158
rs559869921	chr5:177635458	-0.6395	N	N	NA	intronic	.	HNRNPAB	ENSG00000197451
rs587740891	chr1:150944708	-0.62392	N	chr1:150595537	NA	intronic	.	CERS2	ENSG00000143418
rs537324018	chr1:17222599	-0.66414	N	N	NA	intergenic	.	.	.
rs189978879	chr22:24240641	-0.6719	N	chr22:24247310	4	ncRNA_intronic	.	.	.
rs534292283	chr11:1328678	-0.59781	N	chr11:1136478	NA	intronic	.	TOLLIP	ENSG00000078902
rs575447095	chr8:126444247	-0.60168	N	chr8:126474356	NA	intronic	.	TRIB1	ENSG00000173334
rs541694523	chr16:69361693	-0.59781	N	N	NA	downstream	.	COG8	ENSG00000213380
rs139350715	chr11:76500396	-0.67179	N	chr11:76248630	4	intronic	.	TSKU	ENSG00000182704
rs199781332	chr17:80054278	-0.55458	N	N	4	exonic	nonsynonymous	FASN	ENSG00000169710
rs6945392	chr7:1196665	-0.6067	N	N	2b	intronic	.	ZFAND2A	ENSG00000178381
rs3766935	chr1:226040119	-0.6395	N	chr1:225895806	7	intronic	.	TMEM63A	ENSG00000196187
rs542004172	chr22:50964148	-0.63408	N	chr22:50628937	NA	intronic	.	SCO2	ENSG00000130489
rs139541094	chr12:125262532	-0.59959	N	chr12:124861726	2b	UTR3	.	SCARB1	ENSG00000073060
rs62239046	chr22:24239868	-0.6719	N	chr22:24247310	5	ncRNA_intronic	.	.	.
rs558545775	chr10:51574739	-0.62392	N	N	NA	intronic	.	NCOA4	ENSG00000138293
rs201081960	chr8:145730108	-0.67179	N	N	2b	intronic	.	GPT	ENSG00000167701
rs568125261	chr6:26126528	-0.62214	N	N	NA	intergenic	.	.	.
rs546072238	chr22:19957777	-0.59781	N	chr22:19971552	NA	UTR3	.	ARVCF	ENSG00000099889
rs149196525	chr2:27436706	-0.60879	N	chr2:27295885	7	intronic	.	ATRAID	ENSG00000138085
rs552489160	chr22:45076464	-0.67986	N	N	NA	intronic	.	PRR5	ENSG00000186654
rs2304656	chr2:43019730	-0.66205	Y	chr2:43352023	4	UTR5	.	HAAO	ENSG00000162882
rs564707684	chr11:76505305	-0.67179	N	chr11:76248630	NA	intronic	.	TSKU	ENSG00000182704
rs190499500	chr15:80174851	-0.6395	N	chr15:80279344	4	intronic	.	ST20-MTHFS	ENSG00000259332
rs549572123	chr11:64008191	-0.63407	N	chr11:63974995	NA	upstream	.	.	.
rs557851101	chr22:37965782	-0.64505	N	chr22:37531436	NA	downstream	.	.	.
rs12041259	chr1:2138550	-0.66164	N	chr1:2487663	2b	intronic	.	.	.
rs531314199	chr1:2139993	-0.66971	N	chr1:2487663	NA	intronic	.	.	.
rs115747381	chr11:76497864	-0.55458	N	chr11:76248630	3a	intronic	.	TSKU	ENSG00000182704
rs376390376	chr22:19165814	-0.62966	N	chr22:19058146	2a	exonic	stopgain	SLC25A1	ENSG00000100075
rs563807767	chr16:2301654	-0.62392	N	chr16:2165630	NA	upstream	.	.	.
rs545855784	chr12:121165987	-0.55458	N	chr12:121194862	NA	intronic	.	ACADS	ENSG00000122971
rs538669846	chr8:145730021	-0.67179	N	N	NA	exonic	nonsynonymous	GPT	ENSG00000167701
rs533002001	chr9:130865775	-0.60879	N	chr9:130764955	NA	intronic	.	SLC25A25	ENSG00000148339
rs535440920	chr1:204098756	-0.69225	N	chr1:203658782	NA	intergenic	.	.	.
rs17316459	chr4:77229892	-0.67179	N	N	3a	intronic	.	FAM47E-STBD1	ENSG00000272414
rs537415515	chr20:61438641	-0.59781	N	N	NA	intronic	.	OGFR	ENSG00000060491
rs577022019	chr3:172035441	-0.6395	N	chr3:172160401	NA	intronic	.	FNDC3B	ENSG00000075420
rs139933354	chr19:49403610	-0.62601	N	chr19:49127490	4	UTR5	.	NUCB1	ENSG00000104805
rs183471150	chr11:76498379	-0.55458	N	chr11:76248630	5	intronic	.	TSKU	ENSG00000182704
rs114465834	chr15:80465057	-0.60168	N	chr15:80279344	5	intronic	.	FAH	ENSG00000103876
rs532774061	chr6:43742531	-0.60168	N	chr6:43693094	NA	intronic	.	VEGFA	ENSG00000112715
rs539096382	chr3:186757057	-0.60588	N	chr3:186629144	NA	intronic	.	ST6GAL1	ENSG00000073849
rs532026039	chr22:36044603	-0.64298	N	N	NA	UTR5	.	APOL6	ENSG00000221963
rs529276930	chr1:12674152	-0.56265	N	chr1:12246175	NA	intronic	.	DHRS3	ENSG00000162496
rs577673660	chr16:8953266	-0.6395	N	chr16:9059241	NA	intronic	.	CARHSP1	ENSG00000153048
rs191406136	chr8:134502584	-0.67179	N	chr8:134103953	4	intronic	.	ST3GAL1	ENSG00000008513
rs569449665	chr11:74875561	-0.68876	N	N	NA	intronic	.	SLCO2B1	ENSG00000137491
rs566823721	chr10:102114937	-0.6789	N	chr10:102119000	NA	intronic	.	SCD	ENSG00000099194
rs370553351	chr12:57625395	-0.66792	N	chr12:57493727	5	intronic	.	SHMT2	ENSG00000182199
rs540607437	chr18:71916955	-0.60879	N	N	NA	intergenic	.	.	.
rs186802898	chr15:89683074	-0.60767	N	N	4	intronic	.	ABHD2	ENSG00000140526
rs189993369	chr19:4716451	-0.66792	N	chr19:5054510	7	intronic	.	DPP9	ENSG00000142002
rs28465485	chr15:80463977	-0.67179	N	chr15:80279344	6	intronic	.	FAH	ENSG00000103876
rs533006274	chr2:209117969	-0.60879	N	N	NA	intronic	.	IDH1	ENSG00000138413
rs569392567	chr10:102114095	-0.6789	N	chr10:102119000	NA	intronic	.	SCD	ENSG00000099194
rs115479859	chr6:7108269	-0.632	N	chr6:7315563	2b	UTR5	.	RREB1	ENSG00000124782
rs539376461	chr6:44079896	-0.63742	N	chr6:43693094	NA	intergenic	.	.	.
rs545916721	chr9:19122062	-0.55458	N	N	NA	intronic	.	PLIN2	ENSG00000147872
rs556404244	chr22:19957906	-0.59781	N	chr22:19971552	NA	UTR3	.	ARVCF	ENSG00000099889
rs115161785	chr4:39517281	-0.6395	N	chr4:39030183	5	ncRNA_intronic	.	UGDH	ENSG00000109814
rs544592816	chr17:38061192	-0.56347	N	chr17:38157841	NA	exonic	stopgain	GSDMB	ENSG00000073605
rs537991119	chr4:8227371	-0.67986	N	N	NA	intronic	.	SH3TC1	ENSG00000125089
rs562408164	chr15:80174601	-0.6395	N	chr15:80279344	NA	intronic	.	ST20-MTHFS	ENSG00000259332
rs546444916	chr5:132208841	-0.59781	N	chr5:131884894	NA	upstream	.	LEAP2	ENSG00000164406
rs192406969	chr9:74292881	-0.60671	N	N	2b	intergenic	.	.	.
rs112492451	chr16:56969282	-0.59781	N	chr16:57061189	4	intronic	.	HERPUD1	ENSG00000051108
rs558232061	chr9:74292918	-0.60671	N	N	NA	intergenic	.	.	.
rs587756013	chr9:136238756	-0.64661	N	chr9:136481205	NA	intronic	.	SURF4	ENSG00000148248
rs539053575	chr5:173254071	-0.66971	N	chr5:173075213	NA	intergenic	.	.	.
rs571524650	chr20:5988384	-0.51865	N	N	NA	intronic	.	CRLS1	ENSG00000088766
rs555443236	chr8:22872480	-0.6395	N	chr8:22436681	NA	intronic	.	RHOBTB2	ENSG00000008853
rs545335954	chr22:21133067	-0.63407	N	N	NA	intronic	.	PI4KA	ENSG00000241973
rs4936459	chr11:118899218	-0.66792	N	chr11:118747576	5	intronic	.	SLC37A4	ENSG00000137700
rs536569335	chr17:40717961	-0.59781	N	chr17:41172481	NA	exonic	nonsynonymous	COASY	ENSG00000068120
rs376949387	chr8:23017962	-0.60952	N	chr8:23496546	4	intronic	.	TNFRSF10D	ENSG00000173530
rs549852610	chr8:27461474	-0.66792	N	chr8:27208126	NA	intronic	.	CLU	ENSG00000120885
rs571152978	chr17:80054017	-0.55458	N	N	NA	intronic	.	FASN	ENSG00000169710
rs111943446	chr19:4668739	-0.59781	N	chr19:5054510	5	intronic	.	C19orf10	ENSG00000074842
rs181879065	chr11:118899043	-0.66792	N	chr11:118747576	5	exonic	nonsynonymous	SLC37A4	ENSG00000137700
rs74206735	chr9:38394577	-0.66792	N	chr9:38196117	5	intronic	.	ALDH1B1	ENSG00000137124
rs546330913	chr12:50496650	-0.66875	N	chr12:50599709	NA	upstream	.	.	.
rs587627035	chr1:149223999	-0.632	N	N	NA	intergenic	.	.	.
rs576847966	chr16:2088946	-0.59084	N	chr16:2165630	NA	UTR3	.	SLC9A3R2	ENSG00000065054
rs530485930	chr11:93472943	-0.59781	N	N	NA	intronic	.	TAF1D	ENSG00000166012
rs537136850	chr10:64893115	-0.63408	N	chr10:65154885	NA	UTR5	.	NRBF2	ENSG00000148572
rs576356502	chr12:110012846	-0.66792	N	chr12:109842112	NA	intronic	.	MVK	ENSG00000110921
rs569617888	chr11:64010618	-0.59781	N	chr11:63974995	NA	intronic	.	FKBP2	ENSG00000173486
rs192495346	chr11:66725839	-0.63408	N	chr11:66855593	4	UTR5	.	PC	ENSG00000173599
rs371677177	chr11:65381615	-0.65607	N	chr11:65705432	4	UTR5	.	MAP3K11	ENSG00000173327
rs76659610	chr6:24667501	-0.632	N	N	2a	exonic	nonsynonymous	ACOT13	ENSG00000112304
rs146549977	chr20:3522741	-0.59959	N	chr20:3140304	2a	intronic	.	ATRN	ENSG00000088812
rs531230018	chr22:30815195	-0.67682	N	chr22:30750907	NA	intronic	.	SEC14L2	ENSG00000100003
rs144363420	chr2:70360054	-0.63408	N	chr2:70402180	2b	intergenic	.	.	.
rs8104483	chr19:45372354	-0.6484	N	chr19:45766729	1b	intronic	.	PVRL2	ENSG00000130202
rs568123631	chr3:186756991	-0.60588	N	chr3:186629144	NA	intronic	.	ST6GAL1	ENSG00000073849
rs146995556	chr9:19115701	-0.6395	N	N	7	downstream	.	.	.
rs572768150	chr19:11203556	-0.48446	N	chr19:11317744	NA	intronic	.	LDLR	ENSG00000130164
rs528369339	chr5:132203886	-0.59781	N	chr5:131705458	NA	UTR3	.	.	.
rs149115163	chr1:55325567	-0.59781	N	N	3a	intronic	.	DHCR24	ENSG00000116133
rs535432468	chr6:28888192	-0.59781	N	N	NA	intronic	.	TRIM27	ENSG00000204713
rs201183578	chr8:91013705	-0.632	N	N	4	UTR5	.	DECR1	ENSG00000104325
rs559328718	chr9:116149520	-0.59781	N	chr9:116085822	NA	UTR3	.	ALAD	ENSG00000148218
rs4736681	chr8:134501041	-0.67179	N	chr8:134103953	4	intronic	.	ST3GAL1	ENSG00000008513
rs4736682	chr8:134501111	-0.67179	N	chr8:134103953	2b	intronic	.	ST3GAL1	ENSG00000008513
rs551815262	chr17:79976958	-0.58697	N	N	NA	UTR3	.	STRA13	ENSG00000169689
rs569623535	chr9:114397238	-0.59153	N	chr9:113945616	NA	intronic	.	DNAJC25-GNG10	ENSG00000244115
rs569550273	chr1:45099474	-0.48446	N	N	NA	intronic	.	RNF220	ENSG00000187147
rs538732624	chr15:67340820	-0.64298	N	chr15:67492301	NA	intergenic	.	.	.
rs576507688	chr7:76022519	-0.51865	N	chr7:75920815	NA	intronic	.	SRCRB4D	ENSG00000146700
rs547679890	chr4:166256119	-0.59781	N	N	NA	intronic	.	MSMO1	ENSG00000052802
rs545380374	chr14:51408246	-0.60168	N	N	NA	intronic	.	PYGL	ENSG00000100504
rs552150121	chr2:120195833	-0.60781	N	N	NA	UTR3	.	TMEM37	ENSG00000171227
rs111347839	chr10:5007946	-0.67986	N	N	5	intronic	.	AKR1C1	ENSG00000187134
rs138238489	chr8:145730018	-0.67179	N	N	4	exonic	nonsynonymous	GPT	ENSG00000167701
rs558792492	chr22:37412771	-0.59781	N	chr22:37258986	NA	intronic	.	TST	ENSG00000128311
rs540289345	chr2:70360022	-0.63408	N	chr2:70402180	NA	intergenic	.	.	.
rs192500358	chr8:126442580	-0.54064	N	chr8:126474356	4	UTR5	.	TRIB1	ENSG00000173334
rs77964909	chr11:76499650	-0.67179	N	chr11:76248630	4	intronic	.	TSKU	ENSG00000182704
rs569807495	chr7:105922979	-0.60168	N	chr7:106372219	NA	intronic	.	NAMPT	ENSG00000105835
rs571288089	chr3:186761155	-0.59781	N	chr3:186629144	NA	intronic	.	ST6GAL1	ENSG00000073849
rs557087698	chr15:80452692	-0.48446	N	chr15:80279344	NA	intronic	.	FAH	ENSG00000103876
rs551612397	chr9:19119118	-0.55855	N	N	NA	intronic	.	PLIN2	ENSG00000147872
rs572254869	chr19:2475748	-0.63981	N	chr19:2127272	NA	upstream	.	.	.
rs117079474	chr9:107662134	-0.68069	N	N	4	intronic	.	ABCA1	ENSG00000165029
rs549870229	chr11:65381584	-0.65607	N	chr11:65705432	NA	UTR5	.	MAP3K11	ENSG00000173327
rs550128584	chr9:19121596	-0.55458	N	N	NA	intronic	.	PLIN2	ENSG00000147872
rs534507558	chr9:107652187	-0.68069	N	N	NA	intronic	.	ABCA1	ENSG00000165029
rs192548693	chr5:32166343	-0.59781	N	N	5	intronic	.	GOLPH3	ENSG00000113384
rs558537786	chr14:50090049	-0.58974	N	N	NA	UTR3	.	MGAT2	ENSG00000168282
rs140609069	chr21:40182625	-0.59781	N	chr21:39852551	4	intronic	.	ETS2	ENSG00000157557
rs535714027	chr8:126444941	-0.48446	N	chr8:126474356	NA	intronic	.	TRIB1	ENSG00000173334
rs146147831	chr4:7067889	-0.48446	N	chr4:6969919	5	intronic	.	GRPEL1	ENSG00000109519
rs111503986	chr8:134501627	-0.55636	N	chr8:134103953	2b	intronic	.	ST3GAL1	ENSG00000008513
rs552068341	chr16:67978956	-0.66792	N	chr16:68138091	NA	intronic	.	SLC12A4	ENSG00000124067
rs573117811	chr17:1666813	-0.6349	N	chr17:2014984	NA	intronic	.	SERPINF1	ENSG00000132386
rs183359498	chr14:74003924	-0.58876	N	N	4	intronic	.	ACOT1	ENSG00000184227
rs146277165	chr8:144642281	-0.60168	N	chr8:144626721	5	intronic	.	GSDMD	ENSG00000104518
rs573315187	chr1:44012990	-0.67179	N	chr1:43760236	NA	intronic	.	PTPRF	ENSG00000142949
rs566207407	chr9:133375152	-0.55458	N	chr9:133626638	NA	intronic	.	ASS1	ENSG00000130707
rs76074266	chr16:67979541	-0.66792	N	chr16:68138091	2b	intronic	.	SLC12A4	ENSG00000124067
rs550914360	chr19:11352514	-0.6789	N	chr19:11317744	NA	UTR3	.	DOCK6	ENSG00000130158
rs529231124	chr22:19162598	-0.50879	N	chr22:19058146	NA	downstream	.	.	.
rs570687900	chr9:107662102	-0.68069	N	N	NA	intronic	.	ABCA1	ENSG00000165029
rs564782630	chr5:1106118	-0.632	N	chr5:1313242	NA	intronic	.	SLC12A7	ENSG00000113504
rs561267168	chr4:8227610	-0.67986	N	N	NA	intronic	.	SH3TC1	ENSG00000125089
rs149779840	chr7:134852705	-0.48446	N	chr7:134382330	3a	intronic	.	C7orf49	ENSG00000122783
rs556448831	chr5:176776977	-0.59781	N	chr5:176792491	NA	intronic	.	LMAN2	ENSG00000169223
rs573525746	chr9:116149451	-0.59781	N	chr9:116085822	NA	UTR3	.	ALAD	ENSG00000148218
rs533848208	chr11:76496790	-0.67179	N	chr11:76248630	NA	intronic	.	TSKU	ENSG00000182704
rs140915141	chr17:79821948	-0.59781	N	chr17:79402603	5	intergenic	.	.	.
rs569308813	chr15:89007771	-0.66792	N	N	NA	intronic	.	MRPL46	ENSG00000259494
rs551178584	chr15:89007489	-0.66792	N	N	NA	intronic	.	MRPL46	ENSG00000259494
rs566149484	chr11:65382894	-0.6349	N	chr11:65705432	NA	upstream	.	.	.
rs80193844	chr12:121165162	-0.60168	N	chr12:121194862	5	intronic	.	ACADS	ENSG00000122971
rs538082616	chr12:6901829	-0.51865	N	chr12:6499533	NA	intronic	.	CD4	ENSG00000010610
rs545956990	chr10:102106972	-0.58069	N	chr10:102119000	NA	UTR5	.	SCD	ENSG00000099194
rs142471192	chr10:73107655	-0.64215	N	chr10:73520632	3a	intronic	.	SLC29A3	ENSG00000198246
rs558269575	chr7:73029646	-0.67986	N	chr7:73029437	NA	intronic	.	MLXIPL	ENSG00000009950
rs36220131	chr19:50430541	-0.59781	N	N	6	intronic	.	NUP62	ENSG00000213024
rs36220132	chr19:50430593	-0.59781	N	N	7	intronic	.	NUP62	ENSG00000213024
rs150146242	chr6:119668757	-0.63408	N	N	4	intronic	.	MAN1A1	ENSG00000111885
rs558316619	chr16:11348630	-0.65986	N	chr16:11817466	NA	UTR3	.	SOCS1	ENSG00000185338
rs147032231	chr1:155105302	-0.67599	N	chr1:154994750	5	intronic	.	EFNA1	ENSG00000169242
rs569911593	chr19:49404781	-0.60168	N	chr19:49127490	NA	intronic	.	NUCB1	ENSG00000104805
rs577446633	chr4:8240277	-0.63981	N	N	NA	intronic	.	SH3TC1	ENSG00000125089
rs12466117	chr2:120127276	-0.60879	N	N	7	intronic	.	DBI	ENSG00000155368
rs26180	chr5:118788196	-0.63408	N	chr5:118729327	2b	UTR5	.	HSD17B4	ENSG00000133835
rs540912375	chr12:53576102	-0.60879	N	chr12:53747853	NA	intronic	.	ZNF740	ENSG00000139651
rs142739261	chr8:144617943	-0.64661	N	chr8:144626721	5	intronic	.	ZC3H3	ENSG00000014164
rs141826261	chr8:134502686	-0.67179	N	chr8:134103953	5	intronic	.	ST3GAL1	ENSG00000008513
rs568700514	chr1:45097540	-0.54871	N	N	NA	intronic	.	RNF220	ENSG00000187147
rs640011	chr1:55332774	-0.67682	N	N	4	intronic	.	DHCR24	ENSG00000116133
rs12040826	chr1:1705287	-0.6395	Y	N	5	intronic	.	NADK	ENSG00000008130
rs549014431	chr20:48809074	-0.62158	N	chr20:49205095	NA	UTR3	.	CEBPB	ENSG00000172216
rs537937187	chr4:39431205	-0.58876	N	chr4:39030183	NA	ncRNA_intronic	.	KLB	ENSG00000134962
rs545502544	chr19:11353632	-0.6789	N	chr19:11317744	NA	intronic	.	DOCK6	ENSG00000130158
rs545413031	chr17:80054246	-0.55458	N	N	NA	exonic	nonsynonymous	FASN	ENSG00000169710
rs552354689	chr6:119663975	-0.52073	N	N	NA	intronic	.	MAN1A1	ENSG00000111885
rs546932467	chr16:31469370	-0.59959	N	chr16:31015877	NA	upstream	.	.	.
rs569287281	chr22:19162573	-0.50879	N	chr22:19058146	NA	downstream	.	.	.
rs562192295	chr16:8952638	-0.6395	N	chr16:9059241	NA	intronic	.	CARHSP1	ENSG00000153048
rs549669954	chr17:80051609	-0.6789	N	N	NA	exonic	nonsynonymous	FASN	ENSG00000169710
rs561879993	chr2:38958696	-0.66792	N	N	NA	intronic	.	GALM	ENSG00000143891
rs545798993	chr5:172263649	-0.59781	N	chr5:171931939	NA	intronic	.	ERGIC1	ENSG00000113719
rs185430425	chr11:102322514	-0.66205	N	chr11:102057068	2a	intronic	.	TMEM123	ENSG00000152558
rs540020530	chr14:51401895	-0.6395	N	N	NA	exonic	nonsynonymous	PYGL	ENSG00000100504
rs540149572	chr14:24565012	-0.62392	N	N	NA	intronic	.	PCK2	ENSG00000100889
rs75032187	chr12:104351079	-0.62392	N	chr12:104057384	4	upstream	.	.	.
rs10146088	chr14:70246986	-0.63742	N	chr14:69840902	3a	intronic	.	SLC10A1	ENSG00000100652
rs563928625	chr15:67351539	-0.58876	N	chr15:67492301	NA	intergenic	.	.	.
rs547235474	chr21:35894812	-0.61057	N	chr21:36387806	NA	intronic	.	RCAN1	ENSG00000159200
rs6771213	chr3:194205229	-0.48446	N	chr3:194138782	6	intergenic	.	.	.
rs554911739	chr9:19121783	-0.55458	N	N	NA	intronic	.	PLIN2	ENSG00000147872
rs147865037	chr17:48941234	-0.60588	N	N	3a	exonic	nonsynonymous	TOB1	ENSG00000141232
rs374124706	chr12:121164986	-0.60168	N	chr12:121194862	5	exonic	synonymous	ACADS	ENSG00000122971
rs73297865	chr17:17733623	-0.66792	N	chr17:17707105	5	intronic	.	SREBF1	ENSG00000072310
rs145552423	chr17:40718283	-0.59781	N	chr17:41172481	4	UTR3	.	COASY	ENSG00000068120
rs571821455	chr16:8958097	-0.48446	N	chr16:9059241	NA	intronic	.	CARHSP1	ENSG00000153048
rs530261424	chr16:56641466	-0.62601	N	chr16:57061189	NA	intergenic	.	.	.
rs538565107	chr5:36180390	-0.66792	N	chr5:35875134	NA	intronic	.	SKP2	ENSG00000145604
rs567238977	chr22:29193207	-0.64119	N	chr22:29628741	NA	intronic	.	XBP1	ENSG00000100219
rs138500926	chr14:96014482	-0.59959	N	N	4	intergenic	.	.	.
rs532648624	chr1:24125418	-0.51686	N	chr1:23850023	NA	exonic	nonsynonymous	GALE	ENSG00000117308
rs552287236	chr15:80455162	-0.48446	N	chr15:80279344	NA	intronic	.	FAH	ENSG00000103876
rs548226309	chr10:64893406	-0.62966	N	chr10:65154885	NA	intronic	.	NRBF2	ENSG00000148572
rs561245944	chr19:39191709	-0.6067	N	chr19:38925079	NA	exonic	synonymous	ACTN4	ENSG00000130402
rs568544170	chr4:39529601	-0.62601	N	chr4:39030183	NA	ncRNA_exonic	.	.	.
rs540825478	chr9:37424355	-0.59781	N	N	NA	intronic	.	GRHPR	ENSG00000137106
rs568381008	chr6:119663522	-0.60168	N	N	NA	intronic	.	MAN1A1	ENSG00000111885
rs538188454	chr3:172036662	-0.6395	N	chr3:172160401	NA	intronic	.	FNDC3B	ENSG00000075420
rs547828844	chr20:36664149	-0.59781	N	chr20:36895860	NA	intronic	.	RPRD1B	ENSG00000101413
rs567189793	chr7:105925265	-0.66414	N	chr7:106372219	NA	intronic	.	NAMPT	ENSG00000105835
rs555319462	chr22:29193011	-0.64119	N	chr22:29628741	NA	intronic	.	XBP1	ENSG00000100219
rs553213727	chr19:49411450	-0.48446	N	chr19:49127490	NA	intronic	.	NUCB1	ENSG00000104805
rs144240122	chr1:44012781	-0.67179	N	chr1:43760236	5	intronic	.	PTPRF	ENSG00000142949
rs201294393	chr8:144621371	-0.48446	N	chr8:144626721	5	exonic	nonsynonymous	ZC3H3	ENSG00000014164
rs587686518	chr3:50394115	-0.59781	N	chr3:50160109	NA	intronic	.	TMEM115	ENSG00000126062
rs554173248	chr9:32426164	-0.6789	N	N	NA	intronic	.	ACO1	ENSG00000122729
rs575427605	chr19:11203474	-0.48446	N	chr19:11317744	NA	intronic	.	LDLR	ENSG00000130164
rs190739831	chr14:103801983	-0.48446	N	chr14:103898525	4	intronic	.	EIF5	ENSG00000100664
rs569559652	chr16:56968978	-0.59781	N	chr16:57061189	NA	intronic	.	HERPUD1	ENSG00000051108
rs569566555	chr3:52003601	-0.67179	N	N	NA	exonic	synonymous	ABHD14B	ENSG00000114779
rs879832	chr8:134495713	-0.64129	N	chr8:134103953	2b	intronic	.	ST3GAL1	ENSG00000008513
rs556006826	chr11:75481829	-0.60975	N	chr11:75891182	NA	intronic	.	DGAT2	ENSG00000062282
rs115938923	chr10:25305659	-0.632	N	chr10:25198687	4	intronic	.	THNSL1	ENSG00000185875
rs559084491	chr19:41260428	-0.51686	N	chr19:41214796	NA	intronic	.	SNRPA	ENSG00000077312
rs4894416	chr3:172034350	-0.6395	N	chr3:172160401	5	intronic	.	FNDC3B	ENSG00000075420
rs375752583	chr10:5009138	-0.67986	N	N	7	exonic	nonsynonymous	AKR1C1	ENSG00000187134
rs532640888	chr4:39453704	-0.6395	N	chr4:39030183	NA	ncRNA_intronic	.	.	.
rs146229016	chr12:89741237	-0.40351	N	chr12:89830720	4	downstream	.	DUSP6	ENSG00000139318
rs534654939	chr2:61245467	-0.632	N	chr2:61614301	NA	intronic	.	PEX13	ENSG00000162928
rs114376823	chr3:186761055	-0.59781	N	chr3:186629144	3a	exonic	synonymous	ST6GAL1	ENSG00000073849
rs575229843	chr6:43774219	-0.58876	N	chr6:43693094	NA	intergenic	.	.	.
rs566046484	chr8:27467839	-0.67599	N	chr8:27208126	NA	intronic	.	CLU	ENSG00000120885
rs551039285	chr3:186758708	-0.60588	N	chr3:186629144	NA	intronic	.	ST6GAL1	ENSG00000073849
rs557447638	chr8:144610080	-0.61057	N	chr8:144626721	NA	intronic	.	ZC3H3	ENSG00000014164
rs148996330	chr2:208631991	-0.66792	N	N	4	exonic	synonymous	FZD5	ENSG00000163251
rs531978823	chr6:119666862	-0.67986	N	N	NA	intronic	.	MAN1A1	ENSG00000111885
rs536834714	chr8:96037315	-0.632	N	chr8:95960511	NA	exonic	nonsynonymous	NDUFAF6	ENSG00000156170
rs72869598	chr1:12588602	-0.66971	N	chr1:12246175	4	intergenic	.	.	.
rs561320927	chr1:12670171	-0.56265	N	chr1:12246175	NA	intronic	.	DHRS3	ENSG00000162496
rs556822296	chr9:133374196	-0.55458	N	chr9:133626638	NA	intronic	.	ASS1	ENSG00000130707
rs572189900	chr11:1325799	-0.51864	N	chr11:1136478	NA	intronic	.	TOLLIP	ENSG00000078902
rs548293212	chr6:43743417	-0.48446	N	chr6:43693094	NA	intronic	.	VEGFA	ENSG00000112715
rs369446637	chr17:80053645	-0.55458	N	N	4	intronic	.	FASN	ENSG00000169710
rs17249169	chr19:11203414	-0.48446	N	chr19:11317744	2b	intronic	.	LDLR	ENSG00000130164
rs377303006	chr5:177656558	-0.6395	N	N	6	intronic	.	PHYKPL	ENSG00000175309
rs182388433	chr19:11203662	-0.48446	N	chr19:11317744	4	intronic	.	LDLR	ENSG00000130164
rs559205674	chr9:101986241	-0.60879	N	N	NA	intronic	.	SEC61B	ENSG00000106803
rs537049438	chr11:93472262	-0.59781	N	N	NA	intronic	.	TAF1D	ENSG00000166012
rs373450575	chr6:3139786	-0.60879	N	N	2b	intronic	.	BPHL	ENSG00000137274
rs142216441	chr9:19126307	-0.48446	N	N	4	exonic	nonsynonymous	PLIN2	ENSG00000147872
rs147608411	chr15:40704791	-0.63742	N	N	4	intronic	.	IVD	ENSG00000128928
rs142466170	chr14:65410131	-0.59781	N	chr14:65564703	5	intronic	.	CHURC1-FNTB	ENSG00000125954
rs138143771	chr5:132209452	-0.54692	N	chr5:131884894	3a	intronic	.	LEAP2	ENSG00000164406
rs199990594	chr3:52019951	-0.60168	N	N	2b	exonic	stopgain	ACY1	ENSG00000243989
rs191108939	chr9:107662170	-0.68069	N	N	2b	intronic	.	ABCA1	ENSG00000165029
rs141485126	chr6:31918799	-0.55855	N	N	4	intronic	.	CFB	ENSG00000243649
rs186478272	chr11:93471752	-0.59781	N	N	4	intronic	.	TAF1D	ENSG00000166012
rs552288877	chr9:116150264	-0.51686	N	chr9:116085822	NA	UTR3	.	ALAD	ENSG00000148218
rs551689895	chr5:173191641	-0.5996	N	chr5:173075213	NA	intergenic	.	.	.
rs1790896	chr18:71933698	-0.61865	N	N	4	intronic	.	CYB5A	ENSG00000166347
rs190561495	chr8:134461200	-0.66971	N	chr8:134103953	4	intergenic	.	.	.
rs114057591	chr1:226000449	-0.60168	N	chr1:225895806	2b	intronic	.	EPHX1	ENSG00000143819
rs375625297	chr7:150020429	-0.632	N	chr7:150278589	3a	UTR5	.	ACTR3C	ENSG00000106526
rs565690111	chr1:226038854	-0.66956	N	chr1:225895806	NA	intronic	.	TMEM63A	ENSG00000196187
rs139872461	chr20:36664003	-0.59781	N	chr20:36895860	6	intronic	.	RPRD1B	ENSG00000101413
rs561132482	chr3:52003416	-0.67179	N	N	NA	UTR3	.	ABHD14B	ENSG00000114779
rs541671229	chr10:102115222	-0.6789	N	chr10:102119000	NA	intronic	.	SCD	ENSG00000099194
rs543817978	chr11:93475192	-0.62392	N	N	NA	UTR5	.	C11orf54	ENSG00000182919
rs17563146	chr17:48769329	-0.6067	N	N	4	downstream	.	ABCC3	ENSG00000108846
rs185879332	chr11:61101966	-0.632	N	chr11:61398595	4	intronic	.	DAK	ENSG00000149476
rs571347094	chr16:2087224	-0.67179	N	chr16:2165630	NA	intronic	.	SLC9A3R2	ENSG00000065054
rs577589215	chr10:131269168	-0.6789	N	N	NA	intronic	.	MGMT	ENSG00000170430
rs528585803	chr15:80178077	-0.6395	N	chr15:80279344	NA	intronic	.	ST20-MTHFS	ENSG00000259332
rs114189381	chr11:77781781	-0.6395	N	N	5	intronic	.	NDUFC2	ENSG00000151366
rs41311999	chr1:17222082	-0.66414	N	N	4	intergenic	.	.	.
rs570890634	chr16:8954495	-0.59781	N	chr16:9059241	NA	intronic	.	CARHSP1	ENSG00000153048
rs375834564	chr9:19127266	-0.63408	N	N	2b	intronic	.	PLIN2	ENSG00000147872
rs545510201	chr8:145732270	-0.60168	N	N	NA	intronic	.	GPT	ENSG00000167701
rs543735259	chr21:46945473	-0.52576	N	N	NA	intronic	.	SLC19A1	ENSG00000173638
rs533571435	chr22:19161247	-0.58974	N	chr22:19058146	NA	downstream	.	.	.
rs575408044	chr3:186758019	-0.60588	N	chr3:186629144	NA	intronic	.	ST6GAL1	ENSG00000073849
rs530766587	chr6:119665169	-0.67986	N	N	NA	intronic	.	MAN1A1	ENSG00000111885
rs182894959	chr21:35893985	-0.61057	N	chr21:36387806	3a	intronic	.	RCAN1	ENSG00000159200
rs115171382	chr19:45352869	-0.60168	N	chr19:45766729	4	intronic	.	PVRL2	ENSG00000130202
rs569192856	chr19:17354630	-0.69404	N	chr19:17650608	NA	intronic	.	NR2F6	ENSG00000160113
rs552966610	chr15:80180298	-0.64757	N	chr15:80279344	NA	intronic	.	ST20-MTHFS	ENSG00000259332
rs577887829	chr16:696172	-0.62392	N	N	NA	intronic	.	FAM195A	ENSG00000172366
rs184988860	chr8:22923106	-0.65986	N	chr8:22436681	5	intronic	.	TNFRSF10B	ENSG00000120889
rs189481863	chr11:77781365	-0.6395	N	N	6	intronic	.	NDUFC2	ENSG00000151366
rs9331914	chr8:27462333	-0.66792	N	chr8:27208126	7	intronic	.	CLU	ENSG00000120885
rs9331915	chr8:27462291	-0.66792	N	chr8:27208126	7	intronic	.	CLU	ENSG00000120885
rs9331916	chr8:27462150	-0.66792	N	chr8:27208126	6	intronic	.	CLU	ENSG00000120885
rs558277173	chr1:155109843	-0.59781	N	chr1:154994750	NA	intronic	.	SLC50A1	ENSG00000169241
rs368934069	chr3:50395084	-0.59781	N	chr3:50160109	5	intronic	.	TMEM115	ENSG00000126062
rs185206704	chr4:166255656	-0.66792	N	N	6	intronic	.	MSMO1	ENSG00000052802
rs139187925	chr17:79822055	-0.59781	N	chr17:79402603	5	intergenic	.	.	.
rs560746328	chr3:186759409	-0.60588	N	chr3:186629144	NA	intronic	.	ST6GAL1	ENSG00000073849
rs544162273	chr12:56474796	-0.69404	N	chr12:56375137	NA	intronic	.	ERBB3	ENSG00000065361
rs556805840	chr6:53224425	-0.63408	N	N	NA	intergenic	.	.	.
rs9331918	chr8:27461789	-0.66792	N	chr8:27208126	5	intronic	.	CLU	ENSG00000120885
rs9331919	chr8:27461639	-0.66792	N	chr8:27208126	5	intronic	.	CLU	ENSG00000120885
rs79208199	chr11:76498491	-0.55458	N	chr11:76248630	5	intronic	.	TSKU	ENSG00000182704
rs568226862	chr19:4705557	-0.40143	N	chr19:5054510	NA	intronic	.	DPP9	ENSG00000142002
rs375480781	chr19:11202356	-0.58974	N	chr19:11317744	2b	intronic	.	LDLR	ENSG00000130164
rs557602847	chr1:93645943	-0.66414	N	chr1:93478531	NA	UTR5	.	CCDC18	ENSG00000122483
rs118110133	chr19:40967838	-0.5996	N	chr19:41214796	2a	intronic	.	BLVRB	ENSG00000090013
rs572582182	chr8:74205302	-0.51452	N	N	NA	intronic	.	RPL7	ENSG00000147604
rs189039495	chr11:75494148	-0.68876	N	chr11:75891182	3a	intronic	.	DGAT2	ENSG00000062282
rs535995529	chr3:186761399	-0.60588	N	chr3:186629144	NA	intronic	.	ST6GAL1	ENSG00000073849
rs542913047	chr14:76116772	-0.6067	N	chr14:75981856	NA	downstream	.	C14orf1	ENSG00000133935
rs3758348	chr9:136239399	-0.64661	N	chr9:136481205	5	intronic	.	SURF4	ENSG00000148248
rs372699705	chr6:26027486	-0.63408	N	N	2b	upstream	.	.	.
rs115989844	chr1:55326302	-0.59781	N	N	5	intronic	.	DHCR24	ENSG00000116133
rs573958031	chr19:49404807	-0.60168	N	chr19:49127490	NA	intronic	.	NUCB1	ENSG00000104805
rs536312576	chr11:57192585	-0.64661	N	chr11:57146225	NA	intronic	.	SLC43A3	ENSG00000134802
rs186040457	chr9:107675097	-0.68876	N	N	3a	intronic	.	ABCA1	ENSG00000165029
rs556542948	chr19:50018678	-0.64661	N	N	NA	intronic	.	FCGRT	ENSG00000104870
rs570460195	chr16:72051257	-0.6067	N	N	NA	intronic	.	DHODH	ENSG00000102967
rs185692099	chr1:24125661	-0.59781	N	chr1:23850023	4	intronic	.	GALE	ENSG00000117308
rs192194815	chr8:22228441	-0.69404	N	chr8:22436681	4	intronic	.	SLC39A14	ENSG00000104635
rs375186698	chr16:69362886	-0.59781	N	N	4	UTR3	.	COG8	ENSG00000213380
rs149578589	chr11:77781355	-0.6395	N	N	7	intronic	.	NDUFC2	ENSG00000151366
rs2072633	chr6:31919578	-0.6395	N	N	6	intronic	.	CFB	ENSG00000243649
rs575373371	chr20:30135113	-0.64119	N	chr20:30401407	NA	intronic	.	HM13	ENSG00000101294
rs540786662	chr10:102132911	-0.63408	N	chr10:102119000	NA	upstream	.	.	.
rs572420509	chr18:77694728	-0.6199	N	chr18:77563334	NA	intronic	.	PQLC1	ENSG00000122490
rs554788027	chr8:134500849	-0.67179	N	chr8:134103953	NA	intronic	.	ST3GAL1	ENSG00000008513
rs576699306	chr19:11350244	-0.49185	N	chr19:11317744	NA	intronic	.	DOCK6	ENSG00000130158
rs377627387	chr9:116150651	-0.59781	N	chr9:116085822	5	intronic	.	ALAD	ENSG00000148218
rs185790062	chr10:102108915	-0.65986	N	chr10:102119000	4	intronic	.	SCD	ENSG00000099194
rs570710819	chr8:22871510	-0.6395	N	chr8:22436681	NA	intronic	.	RHOBTB2	ENSG00000008853
rs558141723	chr2:20415256	-0.57682	N	N	NA	intronic	.	SDC1	ENSG00000115884
rs560703312	chr17:40717404	-0.59781	N	chr17:41172481	NA	intronic	.	COASY	ENSG00000068120
rs542218859	chr2:27719485	-0.69404	N	chr2:27295885	NA	upstream	.	.	.
rs567118058	chr5:132210177	-0.59781	N	chr5:131884894	NA	UTR3	.	LEAP2	ENSG00000164406
rs574836609	chr5:1106192	-0.632	N	chr5:1313242	NA	intronic	.	SLC12A7	ENSG00000113504
rs558443013	chr16:449991	-0.59781	N	N	NA	intronic	.	NME4	ENSG00000103202
rs570557180	chr19:50019126	-0.64661	N	N	NA	intronic	.	FCGRT	ENSG00000104870
rs539457076	chr2:27436496	-0.60879	N	chr2:27295885	NA	intronic	.	ATRAID	ENSG00000138085
rs568454595	chr4:7069914	-0.62601	N	chr4:6969919	NA	upstream	.	GRPEL1	ENSG00000109519
rs536146948	chr11:76499592	-0.67179	N	chr11:76248630	NA	intronic	.	TSKU	ENSG00000182704
rs534656177	chr22:50964077	-0.63408	N	chr22:50628937	NA	intronic	.	SCO2	ENSG00000130489
rs532054315	chr9:19120049	-0.40351	N	N	NA	intronic	.	PLIN2	ENSG00000147872
rs532452486	chr12:112214709	-0.61686	N	chr12:112212874	NA	intronic	.	ALDH2	ENSG00000111275
rs537478097	chr6:31915244	-0.67179	N	N	NA	exonic	nonsynonymous	CFB	ENSG00000243649
rs2238152	chr12:112214459	-0.61686	Y	chr12:112212874	7	intronic	.	ALDH2	ENSG00000111275
rs75060914	chr9:133373888	-0.55458	N	chr9:133626638	4	intronic	.	ASS1	ENSG00000130707
rs558615561	chr3:150320952	-0.66414	N	chr3:150707915	NA	upstream	.	.	.
rs117596369	chr15:80455011	-0.48446	N	chr15:80279344	5	intronic	.	FAH	ENSG00000103876
rs148808433	chr12:32112245	-0.66414	N	chr12:32138924	4	upstream	.	.	.
rs7677412	chr4:8204854	-0.67986	N	N	4	intronic	.	SH3TC1	ENSG00000125089
rs189705265	chr14:50089951	-0.58974	N	N	5	UTR3	.	MGAT2	ENSG00000168282
rs572536527	chr22:19161443	-0.58974	N	chr22:19058146	NA	intergenic	.	.	.
rs543711214	chr17:79820757	-0.59781	N	chr17:79402603	NA	intergenic	.	.	.
rs188647604	chr17:73975649	-0.51865	N	chr17:74410792	4	ncRNA_intronic	.	TEN1	ENSG00000257949
rs183611660	chr14:51401615	-0.6395	N	N	5	intronic	.	PYGL	ENSG00000100504
rs534176004	chr12:32114211	-0.48446	N	chr12:32138924	NA	intronic	.	KIAA1551	ENSG00000174718
rs541260302	chr6:31915305	-0.67179	N	N	NA	intronic	.	CFB	ENSG00000243649
rs189922092	chr1:2324859	-0.59781	N	chr1:2487663	2b	intronic	.	RER1	ENSG00000157916
rs149430536	chr12:53345859	-0.66793	N	chr12:53044703	2b	intronic	.	KRT18	ENSG00000111057
rs537069538	chr12:53339817	-0.58876	N	chr12:53044703	NA	intronic	.	KRT8	ENSG00000170421
rs3745697	chr19:49403677	-0.62601	N	chr19:49127490	4	intronic	.	NUCB1	ENSG00000104805
rs13146459	chr4:39516372	-0.6395	N	chr4:39030183	5	ncRNA_intronic	.	UGDH	ENSG00000109814
rs542199076	chr8:27460126	-0.67599	N	chr8:27208126	NA	intronic	.	CLU	ENSG00000120885
rs569391405	chr20:56133931	-0.66971	N	N	NA	intergenic	.	.	.
rs200157147	chr19:2476441	-0.63173	N	chr19:2127272	4	intronic	.	GADD45B	ENSG00000099860
rs529023971	chr11:93478052	-0.67599	N	N	NA	intronic	.	C11orf54	ENSG00000182919
rs143546644	chr4:140609023	-0.60975	N	N	4	intronic	.	MGST2	ENSG00000085871
rs557206532	chr6:43197236	-0.632	N	chr6:43693094	NA	upstream	.	.	.
rs190398994	chr2:38905244	-0.63742	N	N	5	intronic	.	GALM	ENSG00000143891
rs375280768	chr1:196407720	-0.66971	N	N	3a	intronic	.	KCNT2	ENSG00000162687
rs572070619	chr1:47800438	-0.65398	N	chr1:47693220	NA	intronic	.	CMPK1	ENSG00000162368
rs4619405	chr16:8962907	-0.54871	N	chr16:9059241	2a	upstream	.	.	.
rs574253412	chr17:79821096	-0.48238	N	chr17:79402603	NA	intergenic	.	.	.
rs7266184	chr20:61438159	-0.59781	N	N	2b	intronic	.	OGFR	ENSG00000060491
rs200290655	chr17:80696362	-0.55249	N	chr17:81084522	4	intronic	.	FN3K	ENSG00000167363
rs149986035	chr1:24125659	-0.59781	N	chr1:23850023	4	intronic	.	GALE	ENSG00000117308
rs571937868	chr17:56594463	-0.62392	N	chr17:56385573	NA	intronic	.	MTMR4	ENSG00000108389
rs76222089	chr19:11205550	-0.48446	N	chr19:11317744	4	intronic	.	LDLR	ENSG00000130164
rs201858156	chr12:89745810	-0.65607	N	chr12:89830720	4	exonic	nonsynonymous	DUSP6	ENSG00000139318
rs570332811	chr3:172036648	-0.6395	N	chr3:172160401	NA	intronic	.	FNDC3B	ENSG00000075420
rs546797465	chr4:140586818	-0.63408	N	N	NA	upstream	.	.	.
rs565822323	chr17:79821029	-0.48238	N	chr17:79402603	NA	intergenic	.	.	.
rs3750207	chr8:144621084	-0.48446	N	chr8:144626721	5	exonic	nonsynonymous	ZC3H3	ENSG00000014164
rs33929922	chr15:80452172	-0.6395	N	chr15:80279344	4	exonic	synonymous	FAH	ENSG00000103876
rs140477626	chr8:74205217	-0.48446	N	N	3a	intronic	.	RPL7	ENSG00000147604
rs555256103	chr11:76504479	-0.55636	N	chr11:76248630	NA	intronic	.	TSKU	ENSG00000182704
rs76811940	chr20:61588644	-0.59781	N	N	4	intronic	.	SLC17A9	ENSG00000101194
rs553555211	chr10:102111811	-0.6789	N	chr10:102119000	NA	intronic	.	SCD	ENSG00000099194
rs537999757	chr5:154241290	-0.59781	N	N	NA	intronic	.	CNOT8	ENSG00000155508
rs181226334	chr15:80456159	-0.6395	N	chr15:80279344	5	intronic	.	FAH	ENSG00000103876
rs112067303	chr16:69361946	-0.59781	N	N	5	downstream	.	COG8	ENSG00000213380
rs114792912	chr16:88718097	-0.62392	N	chr16:88518569	4	upstream;downstream	.	.	.
rs576189201	chr4:25156733	-0.59683	N	chr4:25408838	NA	exonic	synonymous	SEPSECS	ENSG00000109618
rs572547149	chr9:19161715	-0.5996	N	N	NA	intergenic	.	.	.
rs368365507	chr6:53223852	-0.5996	N	N	3a	intergenic	.	.	.
rs543563926	chr7:134852047	-0.48446	N	chr7:134382330	NA	intronic	.	C7orf49	ENSG00000122783
rs1009971	chr1:19222020	-0.60588	N	N	4	intronic	.	ALDH4A1	ENSG00000159423
rs369826644	chr6:43742156	-0.60168	N	chr6:43693094	4	intronic	.	VEGFA	ENSG00000112715
rs551823054	chr12:94071174	-0.62392	N	chr12:94536803	NA	UTR5	.	CRADD	ENSG00000169372
rs531984921	chr10:102116206	-0.59795	N	chr10:102119000	NA	intronic	.	SCD	ENSG00000099194
rs556156942	chr10:5008328	-0.67986	N	N	NA	intronic	.	AKR1C1	ENSG00000187134
rs553961805	chr19:50430622	-0.59781	N	N	NA	intronic	.	NUP62	ENSG00000213024
rs540479602	chr14:65410373	-0.59781	N	chr14:65564703	NA	intronic	.	CHURC1-FNTB	ENSG00000125954
rs558219433	chr16:1879058	-0.64297	N	chr16:2165630	NA	intronic	.	FAHD1	ENSG00000180185
rs147123809	chr12:112214692	-0.61686	N	chr12:112212874	5	intronic	.	ALDH2	ENSG00000111275
rs75930960	chr15:80175716	-0.6395	N	chr15:80279344	7	intronic	.	ST20-MTHFS	ENSG00000259332
rs535954640	chr17:80054522	-0.55458	N	N	NA	intronic	.	FASN	ENSG00000169710
rs548549838	chr16:20908719	-0.6395	N	chr16:20915247	NA	intronic	.	DCUN1D3	ENSG00000188215
rs546937507	chr15:80178809	-0.53214	N	chr15:80279344	NA	intronic	.	ST20-MTHFS	ENSG00000259332
rs17136221	chr6:3137269	-0.6789	N	N	7	intronic	.	BPHL	ENSG00000137274
rs587736158	chr9:136238864	-0.64661	N	chr9:136481205	NA	intronic	.	SURF4	ENSG00000148248
rs548882087	chr20:49361190	-0.66584	N	chr20:49205095	NA	intronic	.	PARD6B	ENSG00000124171
rs149135497	chr20:48810024	-0.60168	N	chr20:49205095	2b	downstream	.	.	.
rs533782479	chr16:11350032	-0.54871	N	chr16:11817466	NA	UTR5	.	SOCS1	ENSG00000185338
rs562417226	chr11:93475251	-0.632	N	N	NA	UTR5	.	C11orf54	ENSG00000182919
rs537268883	chr8:103819783	-0.63408	N	chr8:103836253	NA	intergenic	.	.	.
rs3750206	chr8:144621091	-0.48446	N	chr8:144626721	5	exonic	nonsynonymous	ZC3H3	ENSG00000014164
rs3750205	chr8:144621542	-0.60952	N	chr8:144626721	5	intronic	.	ZC3H3	ENSG00000014164
rs550795958	chr1:17378671	-0.59781	N	N	NA	intronic	.	SDHB	ENSG00000117118
rs529772822	chr14:103800259	-0.65607	N	chr14:103898525	NA	upstream	.	.	.
rs539808879	chr19:11353438	-0.6789	N	chr19:11317744	NA	intronic	.	DOCK6	ENSG00000130158
rs530958668	chr10:81110455	-0.59781	N	chr10:81047575	NA	intronic	.	PPIF	ENSG00000108179
rs150945023	chr10:11757984	-0.66971	N	N	4	intergenic	.	.	.
rs138225010	chr6:26026704	-0.63408	N	N	2a	downstream	.	.	.
rs3750209	chr8:144620871	-0.48446	N	chr8:144626721	5	exonic	synonymous	ZC3H3	ENSG00000014164
rs142640316	chr4:139936423	-0.63408	N	N	4	upstream	.	.	.
rs528759876	chr1:12677837	-0.5996	N	chr1:12246175	NA	upstream	.	.	.
rs143014598	chr11:77780205	-0.6395	N	N	6	UTR3	.	NDUFC2	ENSG00000151366
rs549027956	chr16:69361979	-0.59781	N	N	NA	downstream	.	COG8	ENSG00000213380
rs543932962	chr4:8227628	-0.67986	N	N	NA	intronic	.	SH3TC1	ENSG00000125089
rs4744423	chr9:97770682	-0.66971	N	chr9:98243868	4	intronic	.	C9orf3	ENSG00000148120
rs3750208	chr8:144621035	-0.48446	N	chr8:144626721	5	exonic	nonsynonymous	ZC3H3	ENSG00000014164
rs191917456	chr3:52244998	-0.6067	N	N	3a	intronic	.	ALAS1	ENSG00000023330
rs142893867	chr9:32426688	-0.59795	N	N	4	intronic	.	ACO1	ENSG00000122729
rs187038804	chr9:98079171	-0.66205	N	chr9:98243868	4	intronic	.	FANCC	ENSG00000158169
rs556839789	chr9:133375296	-0.47363	N	chr9:133626638	NA	intronic	.	ASS1	ENSG00000130707
rs539510291	chr1:93645934	-0.66414	N	chr1:93478531	NA	UTR5	.	CCDC18	ENSG00000122483
rs201871349	chr3:38180271	-0.62392	N	N	4	exonic	nonsynonymous	MYD88	ENSG00000172936
rs142124113	chr4:8204649	-0.56443	N	N	3a	intronic	.	SH3TC1	ENSG00000125089
rs563616831	chr8:22872166	-0.6395	N	chr8:22436681	NA	intronic	.	RHOBTB2	ENSG00000008853
rs74535920	chr6:3121005	-0.66971	N	N	2b	intronic	.	BPHL	ENSG00000137274
rs577012920	chr2:85786796	-0.60879	N	chr2:85826721	NA	intronic	.	GGCX	ENSG00000115486
rs530325764	chr16:56967745	-0.59781	N	chr16:57061189	NA	intronic	.	HERPUD1	ENSG00000051108
rs76222557	chr12:89747865	-0.66414	N	chr12:89830720	4	intergenic	.	.	.
rs182340976	chr10:102108312	-0.65986	N	chr10:102119000	4	intronic	.	SCD	ENSG00000099194
rs2228416	chr9:19126281	-0.48446	N	N	2b	exonic	synonymous	PLIN2	ENSG00000147872
rs140949590	chr4:8203839	-0.60975	N	N	2b	intronic	.	SH3TC1	ENSG00000125089
rs548001556	chr12:56390969	-0.62392	N	chr12:56375137	NA	upstream;downstream	.	SUOX	ENSG00000139531
rs553753728	chr7:134850468	-0.6395	N	chr7:134382330	NA	UTR3	.	TMEM140	ENSG00000146859
rs139444828	chr9:133373303	-0.55458	N	chr9:133626638	5	intronic	.	ASS1	ENSG00000130707
rs73999389	chr17:80053636	-0.55458	N	N	2b	intronic	.	FASN	ENSG00000169710
rs185015294	chr1:12669957	-0.56265	N	chr1:12246175	4	intronic	.	DHRS3	ENSG00000162496
rs533200913	chr15:80179406	-0.64757	N	chr15:80279344	NA	intronic	.	ST20-MTHFS	ENSG00000259332
rs72813187	chr5:176755031	-0.55249	N	chr5:176792491	2b	intergenic	.	.	.
rs568948638	chr11:77780231	-0.6395	N	N	NA	UTR3	.	NDUFC2	ENSG00000151366
rs182541009	chr8:144623796	-0.65607	N	chr8:144626721	4	upstream	.	.	.
rs554455128	chr1:55328577	-0.66792	N	N	NA	intronic	.	DHCR24	ENSG00000116133
rs192805043	chr8:22926735	-0.51058	N	chr8:22436681	4	ncRNA_intronic	.	.	.
rs3733027	chr3:172024832	-0.66956	N	chr3:172160401	4	intronic	.	FNDC3B	ENSG00000075420
rs531826089	chr1:17222158	-0.66414	N	N	NA	intergenic	.	.	.
rs564794957	chr7:197577	-0.67682	N	N	NA	intronic	.	FAM20C	ENSG00000177706
rs553750633	chr11:93476697	-0.66792	N	N	NA	intronic	.	C11orf54	ENSG00000182919
rs558078594	chr21:46949398	-0.6067	N	N	NA	intronic	.	SLC19A1	ENSG00000173638
rs549619331	chr11:57192357	-0.64661	N	chr11:57146225	NA	intronic	.	SLC43A3	ENSG00000134802
rs200458610	chr19:11350345	-0.49185	N	chr19:11317744	4	exonic	nonsynonymous	DOCK6	ENSG00000130158
rs539695091	chr5:175976250	-0.632	N	N	NA	intronic	.	CDHR2	ENSG00000074276
rs45453601	chr5:176522135	-0.69225	N	chr5:176792491	4	intronic	.	FGFR4	ENSG00000160867
rs4744422	chr9:97770527	-0.47154	N	chr9:98243868	4	intronic	.	C9orf3	ENSG00000148120
rs572851611	chr4:77229982	-0.67179	N	N	NA	intronic	.	FAM47E-STBD1	ENSG00000272414
rs201308800	chr1:155110145	-0.59781	N	chr1:154994750	4	exonic	nonsynonymous	SLC50A1	ENSG00000169241
rs139841551	chr2:61245323	-0.632	N	chr2:61614301	4	UTR5	.	PUS10	ENSG00000162927
rs556807476	chr17:73970778	-0.59781	N	chr17:74410792	NA	intronic	.	ACOX1	ENSG00000161533
rs566799261	chr3:50639482	-0.62392	N	chr3:50160109	NA	intergenic	.	.	.
rs112914216	chr4:140004336	-0.63408	N	N	2a	intronic	.	ELF2	ENSG00000109381
rs17878802	chr21:33034103	-0.66792	N	N	5	intronic	.	SOD1	ENSG00000142168
rs542778284	chr19:49404929	-0.48446	N	chr19:49127490	NA	intronic	.	NUCB1	ENSG00000104805
rs189262761	chr16:8958419	-0.48446	N	chr16:9059241	4	intronic	.	CARHSP1	ENSG00000153048
rs544461436	chr2:85786485	-0.60879	N	chr2:85826721	NA	intronic	.	GGCX	ENSG00000115486
rs568602759	chr11:57264319	-0.59781	N	chr11:57724059	NA	intronic	.	SLC43A1	ENSG00000149150
rs188790503	chr17:40716033	-0.59781	N	chr17:41172481	5	exonic	nonsynonymous	COASY	ENSG00000068120
rs549693001	chr6:167413276	-0.65398	N	chr6:167511766	NA	intronic	.	FGFR1OP	ENSG00000213066
rs180847938	chr11:77780756	-0.6395	N	N	5	UTR3	.	NDUFC2	ENSG00000151366
rs141258639	chr1:2324963	-0.59781	N	chr1:2487663	3a	intronic	.	RER1	ENSG00000157916
rs76844794	chr16:11349857	-0.54871	N	chr16:11817466	3a	intronic	.	SOCS1	ENSG00000185338
rs541395481	chr4:986723	-0.58876	N	chr4:702972	NA	UTR5	.	IDUA	ENSG00000127415
rs549951675	chr14:51403726	-0.6395	N	N	NA	intronic	.	PYGL	ENSG00000100504
rs73600874	chr10:5007134	-0.59891	N	N	2c	intronic	.	AKR1C1	ENSG00000187134
rs367658657	chr1:55327540	-0.59781	N	N	5	intronic	.	DHCR24	ENSG00000116133
rs188953519	chr19:39191783	-0.6067	N	chr19:38925079	4	intronic	.	ACTN4	ENSG00000130402
rs554868244	chr1:17222118	-0.66414	N	N	NA	intergenic	.	.	.
rs569887840	chr14:50087537	-0.62601	N	N	NA	UTR5	.	MGAT2	ENSG00000168282
rs117241709	chr14:23443081	-0.66792	N	chr14:23755598	4	intronic	.	AJUBA	ENSG00000129474
rs557610101	chr8:27462424	-0.66792	N	chr8:27208126	NA	intronic	.	CLU	ENSG00000120885
rs181376092	chr20:48810252	-0.60168	N	chr20:49205095	4	intergenic	.	.	.
rs553570811	chr15:80173745	-0.6569	N	chr15:80279344	NA	intronic	.	ST20-MTHFS	ENSG00000259332
rs550211882	chr16:696063	-0.62392	N	N	NA	intronic	.	FAM195A	ENSG00000172366
rs541831980	chr5:172264195	-0.59781	N	chr5:171931939	NA	intronic	.	ERGIC1	ENSG00000113719
rs148537024	chr3:38172186	-0.6067	N	N	4	intronic	.	ACAA1	ENSG00000060971
rs556112350	chr9:107652140	-0.68069	N	N	NA	intronic	.	ABCA1	ENSG00000165029
rs572340683	chr1:44014374	-0.67179	N	chr1:43760236	NA	intronic	.	PTPRF	ENSG00000142949
rs138319538	chr1:178886189	-0.67682	N	N	2b	UTR3	.	RALGPS2	ENSG00000116191
rs111985069	chr1:1699768	-0.6395	N	N	5	intronic	.	NADK	ENSG00000008130
rs184106894	chr6:26125264	-0.6522	N	N	4	downstream	.	.	.
rs183602558	chr3:171975961	-0.6395	N	chr3:172160401	4	intronic	.	FNDC3B	ENSG00000075420
rs142703551	chr9:130864673	-0.60879	N	chr9:130764955	5	exonic	synonymous	SLC25A25	ENSG00000148339
rs145425978	chr20:36664969	-0.59781	N	chr20:36895860	5	intronic	.	RPRD1B	ENSG00000101413
rs182571234	chr1:225999734	-0.60168	N	chr1:225895806	3a	intronic	.	EPHX1	ENSG00000143819
rs550207746	chr3:49394824	-0.60879	N	chr3:49267435	NA	exonic	unknown	GPX1	ENSG00000233276
rs602671	chr1:55327402	-0.59781	Y	N	4	intronic	.	DHCR24	ENSG00000116133
rs118185813	chr4:39453365	-0.55855	N	chr4:39030183	4	ncRNA_intronic	.	.	.
rs45603841	chr11:47269129	-0.60168	N	chr11:47454152	6	intronic	.	ACP2	ENSG00000134575
rs73357532	chr17:73972378	-0.58766	N	chr17:74410792	2b	intronic	.	ACOX1	ENSG00000161533
rs146322350	chr11:64900043	-0.59781	N	chr11:65369240	2b	intronic	.	SYVN1	ENSG00000162298
rs140643236	chr16:20909155	-0.6395	N	chr16:20915247	3a	intronic	.	DCUN1D3	ENSG00000188215
rs538278429	chr9:130862398	-0.60879	N	chr9:130764955	NA	intronic	.	SLC25A25	ENSG00000148339
rs560677336	chr1:1690065	-0.6395	N	N	NA	UTR5	.	NADK	ENSG00000008130
rs147289379	chr16:20910044	-0.60168	N	chr16:20915247	5	intronic	.	DCUN1D3	ENSG00000188215
rs572289680	chr11:93470156	-0.59781	N	N	NA	intronic	.	TAF1D	ENSG00000166012
rs555133456	chr3:194207878	-0.65607	N	chr3:194138782	NA	ncRNA_exonic	.	.	.
rs565487614	chr22:24974944	-0.64297	N	chr22:24624609	NA	intergenic	.	.	.
rs149368397	chr3:135974627	-0.59587	N	N	4	intronic	.	PCCB	ENSG00000114054
rs184975942	chr1:226039784	-0.6395	N	chr1:225895806	4	intronic	.	TMEM63A	ENSG00000196187
rs78700463	chr15:80173708	-0.6569	N	chr15:80279344	4	intronic	.	ST20-MTHFS	ENSG00000259332
rs12983093	chr19:30199665	-0.68069	N	N	1a	intronic	.	C19orf12	ENSG00000131943
rs193777	chr16:11351389	-0.63408	N	chr16:11817466	4	intergenic	.	.	.
rs148491712	chr6:26126519	-0.62214	N	N	4	intergenic	.	.	.
rs115025206	chr17:38077977	-0.60879	N	chr17:38157841	4	UTR3	.	ORMDL3	ENSG00000172057
rs559177434	chr3:38176719	-0.64119	N	N	NA	intronic	.	ACAA1	ENSG00000060971
rs537037795	chr9:19122282	-0.55458	N	N	NA	intronic	.	PLIN2	ENSG00000147872
rs539143001	chr16:11350069	-0.54871	N	chr16:11817466	NA	upstream	.	.	.
rs558804413	chr2:20811330	-0.69404	N	N	NA	intergenic	.	.	.
rs187226528	chr20:61588307	-0.59781	N	N	5	exonic	nonsynonymous	SLC17A9	ENSG00000101194
rs568543264	chr17:19564047	-0.68489	N	N	NA	intronic	.	ALDH3A2	ENSG00000072210
rs2267866	chr20:43965362	-0.66792	N	N	4	intronic	.	SDC4	ENSG00000124145
rs2231706	chr16:8953030	-0.6395	N	chr16:9059241	4	exonic	synonymous	CARHSP1	ENSG00000153048
rs568477038	chr10:102114103	-0.6789	N	chr10:102119000	NA	intronic	.	SCD	ENSG00000099194
rs563265795	chr9:19122054	-0.55458	N	N	NA	intronic	.	PLIN2	ENSG00000147872
rs184713456	chr11:57265405	-0.48238	N	chr11:57724059	4	intronic	.	SLC43A1	ENSG00000149150
rs528281307	chr4:140592717	-0.60975	N	N	NA	intronic	.	MGST2	ENSG00000085871
rs185284485	chr6:119661346	-0.60168	N	N	3a	intronic	.	MAN1A1	ENSG00000111885
rs577815683	chr6:7165302	-0.63407	N	chr6:7315563	NA	intronic	.	RREB1	ENSG00000124782
rs181672572	chr10:81109618	-0.59781	N	chr10:81047575	5	intronic	.	PPIF	ENSG00000108179
rs2978061	chr8:134577532	-0.60168	N	chr8:134103953	4	intronic	.	ST3GAL1	ENSG00000008513
rs569478025	chr9:116150306	-0.51686	N	chr9:116085822	NA	UTR3	.	ALAD	ENSG00000148218
rs551565158	chr5:32170800	-0.59781	N	N	NA	intronic	.	GOLPH3	ENSG00000113384
rs183692327	chr3:186761650	-0.60588	N	chr3:186629144	5	intronic	.	ST6GAL1	ENSG00000073849
rs73639230	chr9:4839627	-0.67682	N	chr9:4746539	4	intronic	.	RCL1	ENSG00000120158
rs202081077	chr8:27461908	-0.66792	N	chr8:27208126	7	exonic	synonymous	CLU	ENSG00000120885
rs187216097	chr1:44011056	-0.67179	N	chr1:43760236	5	intronic	.	PTPRF	ENSG00000142949
rs201066731	chr7:134849452	-0.6395	N	chr7:134382330	4	exonic	nonsynonymous	TMEM140	ENSG00000146859
rs533673944	chr11:1328634	-0.59781	N	chr11:1136478	NA	intronic	.	TOLLIP	ENSG00000078902
rs561758093	chr19:11203568	-0.48446	N	chr19:11317744	NA	intronic	.	LDLR	ENSG00000130164
rs544865674	chr12:56623803	-0.67682	N	chr12:56375137	NA	upstream;downstream	.	.	.
rs150274138	chr11:45826700	-0.66414	N	N	4	UTR5	.	SLC35C1	ENSG00000181830
rs145050210	chr6:31913046	-0.67179	N	N	5	exonic	nonsynonymous	C2	ENSG00000166278
rs577054453	chr1:1700775	-0.48446	N	N	NA	intronic	.	NADK	ENSG00000008130
rs565497370	chr1:19221956	-0.60588	N	N	NA	intronic	.	ALDH4A1	ENSG00000159423
rs561742530	chr8:134461199	-0.66971	N	chr8:134103953	NA	intergenic	.	.	.
rs562730719	chr11:45828751	-0.64661	N	N	NA	intronic	.	SLC35C1	ENSG00000181830
rs45570643	chr20:56138512	-0.67986	N	N	7	intronic	.	PCK1	ENSG00000124253
rs550531489	chr1:1710650	-0.59153	N	N	NA	intronic	.	NADK	ENSG00000008130
rs72786781	chr16:56970210	-0.59781	N	chr16:57061189	5	intronic	.	HERPUD1	ENSG00000051108
rs576985325	chr1:17222612	-0.66414	N	N	NA	intergenic	.	.	.
rs560156108	chr22:37958917	-0.67179	N	chr22:37531436	NA	intronic	.	CDC42EP1	ENSG00000128283
rs180973659	chr12:110009731	-0.59781	N	chr12:109842112	4	intronic	.	MMAB	ENSG00000139428
rs577408845	chr22:45077020	-0.67986	N	N	NA	intronic	.	PRR5	ENSG00000186654
rs146958576	chr17:38077426	-0.60879	N	chr17:38157841	4	UTR3	.	ORMDL3	ENSG00000172057
rs568311321	chr16:8954527	-0.59781	N	chr16:9059241	NA	intronic	.	CARHSP1	ENSG00000153048
rs538826562	chr16:8953701	-0.6395	N	chr16:9059241	NA	intronic	.	CARHSP1	ENSG00000153048
rs577573566	chr5:10748165	-0.59781	N	chr5:10624866	NA	intronic	.	DAP	ENSG00000112977
rs189654335	chr11:57192278	-0.64661	N	chr11:57146225	4	intronic	.	SLC43A3	ENSG00000134802
rs550036811	chr2:64068727	-0.632	N	N	NA	intronic	.	UGP2	ENSG00000169764
rs200889495	chr11:118963964	-0.59781	N	chr11:118747576	4	exonic	nonsynonymous	HMBS	ENSG00000256269
rs113518014	chr1:55328565	-0.66792	N	N	7	intronic	.	DHCR24	ENSG00000116133
rs551795459	chr19:11204132	-0.48446	N	chr19:11317744	NA	intronic	.	LDLR	ENSG00000130164
rs2291613	chr12:89741267	-0.40351	N	chr12:89830720	4	downstream	.	DUSP6	ENSG00000139318
rs533977284	chr7:134849783	-0.6395	N	chr7:134382330	NA	UTR3	.	TMEM140	ENSG00000146859
rs182072550	chr22:45073793	-0.67986	N	N	4	intronic	.	PRR5	ENSG00000186654
rs534898812	chr19:4717050	-0.66792	N	chr19:5054510	NA	intronic	.	DPP9	ENSG00000142002
rs552717252	chr16:2302208	-0.59781	N	chr16:2165630	NA	upstream;downstream	.	.	.
rs576360868	chr20:36664412	-0.59781	N	chr20:36895860	NA	intronic	.	RPRD1B	ENSG00000101413
rs369185313	chr5:128430176	-0.66205	N	chr5:128876340	4	upstream	.	.	.
rs572752923	chr3:172034628	-0.6395	N	chr3:172160401	NA	intronic	.	FNDC3B	ENSG00000075420
rs76203346	chr19:4715440	-0.66792	N	chr19:5054510	2b	intronic	.	DPP9	ENSG00000142002
rs535856690	chr8:144623883	-0.65607	N	chr8:144626721	NA	upstream	.	.	.
rs587621342	chr3:50337199	-0.62392	N	chr3:50160109	NA	upstream;downstream	.	.	.
rs147700303	chr5:177635274	-0.6395	N	N	4	intronic	.	HNRNPAB	ENSG00000197451
rs115197062	chr16:69360781	-0.59781	N	N	3a	intergenic	.	.	.
rs541848811	chr20:61587372	-0.63407	N	N	NA	intronic	.	SLC17A9	ENSG00000101194
rs76622534	chr22:24240015	-0.6719	N	chr22:24247310	3a	ncRNA_intronic	.	.	.
rs542904129	chr9:130862535	-0.60879	N	chr9:130764955	NA	intronic	.	SLC25A25	ENSG00000148339
rs77679343	chr16:67978911	-0.66792	N	chr16:68138091	2b	intronic	.	SLC12A4	ENSG00000124067
rs577449307	chr7:1197209	-0.64119	N	N	NA	intronic	.	ZFAND2A	ENSG00000178381
rs575945453	chr6:119668966	-0.51865	N	N	NA	intronic	.	MAN1A1	ENSG00000111885
rs556306665	chr20:61588997	-0.66792	N	N	NA	intronic	.	SLC17A9	ENSG00000101194
rs536212464	chr10:5009282	-0.67986	N	N	NA	intronic	.	AKR1C1	ENSG00000187134
rs183276392	chr2:220114758	-0.59781	N	chr2:220049128	4	UTR3	.	TUBA4A	ENSG00000127824
rs557308811	chr6:31624774	-0.59781	N	N	NA	intronic	.	APOM	ENSG00000204444
rs3738039	chr1:226013037	-0.55636	N	chr1:225895806	4	UTR5	.	EPHX1	ENSG00000143819
rs555512903	chr4:39431108	-0.58876	N	chr4:39030183	NA	ncRNA_intronic	.	KLB	ENSG00000134962
rs58400860	chr5:177635440	-0.6395	N	N	4	intronic	.	HNRNPAB	ENSG00000197451
rs563293157	chr17:79671853	-0.59781	N	chr17:79402603	NA	intronic	.	MRPL12	ENSG00000262814
rs551713765	chr19:11347564	-0.56347	N	chr19:11317744	NA	intronic	.	DOCK6	ENSG00000130158
rs144041695	chr3:172035378	-0.6395	N	chr3:172160401	4	intronic	.	FNDC3B	ENSG00000075420
rs563214625	chr20:30157919	-0.59781	N	chr20:30401407	NA	ncRNA_intronic	.	.	.
rs75810479	chr15:80456130	-0.6395	N	chr15:80279344	5	intronic	.	FAH	ENSG00000103876
rs578043670	chr6:119667158	-0.67986	N	N	NA	intronic	.	MAN1A1	ENSG00000111885
rs115299835	chr17:38080367	-0.52784	N	chr17:38157841	4	exonic	synonymous	ORMDL3	ENSG00000172057
rs113599838	chr17:80053022	-0.6789	N	N	4	intronic	.	FASN	ENSG00000169710
rs576334326	chr14:65405087	-0.59781	N	chr14:65564703	NA	intronic	.	CHURC1-FNTB	ENSG00000125954
rs567877486	chr9:19127033	-0.59781	N	N	NA	intronic	.	PLIN2	ENSG00000147872
rs201991277	chr11:93470231	-0.59781	N	N	5	exonic	nonsynonymous	TAF1D	ENSG00000166012
rs569070594	chr15:80445477	-0.66414	N	chr15:80279344	NA	exonic	nonsynonymous	FAH	ENSG00000103876
rs138937171	chr6:43775057	-0.66971	N	chr6:43693094	4	intergenic	.	.	.
rs565557111	chr2:209118186	-0.60879	N	N	NA	intronic	.	IDH1	ENSG00000138413
rs143217973	chr10:5007490	-0.67986	N	N	2b	intronic	.	AKR1C1	ENSG00000187134
rs60309680	chr11:93477093	-0.66792	N	N	5	intronic	.	C11orf54	ENSG00000182919
rs184620623	chr17:73972376	-0.58766	N	chr17:74410792	2b	intronic	.	ACOX1	ENSG00000161533
rs573932435	chr4:8204342	-0.60975	N	N	NA	intronic	.	SH3TC1	ENSG00000125089
rs575656814	chr1:211750037	-0.59781	N	N	NA	intronic	.	SLC30A1	ENSG00000170385
rs547777848	chr17:17733818	-0.66792	N	chr17:17707105	NA	intronic	.	SREBF1	ENSG00000072310
rs566883550	chr12:89742940	-0.48446	N	chr12:89830720	NA	UTR3	.	DUSP6	ENSG00000139318
rs537839254	chr11:47737112	-0.63407	N	chr11:47454152	NA	upstream;downstream	.	.	.
rs577939694	chr16:11813107	-0.63742	N	chr16:11817466	NA	intronic	.	TXNDC11	ENSG00000153066
rs571914549	chr8:27462130	-0.66792	N	chr8:27208126	NA	intronic	.	CLU	ENSG00000120885
rs532167435	chr22:19161756	-0.58974	N	chr22:19058146	NA	intergenic	.	.	.
rs3025042	chr6:43741451	-0.60168	N	chr6:43693094	4	intronic	.	VEGFA	ENSG00000112715
rs551451367	chr11:93472774	-0.59781	N	N	NA	intronic	.	TAF1D	ENSG00000166012
rs562288050	chr4:986646	-0.58876	N	chr4:702972	NA	UTR5	.	IDUA	ENSG00000127415
rs188826104	chr15:80455878	-0.6395	N	chr15:80279344	5	intronic	.	FAH	ENSG00000103876
rs546067363	chr20:30157172	-0.59781	N	chr20:30401407	NA	ncRNA_intronic	.	HM13	ENSG00000101294
rs185538984	chr17:38076646	-0.68288	N	chr17:38157841	4	downstream	.	.	.
rs184425839	chr12:89737924	-0.66971	N	chr12:89830720	4	intergenic	.	.	.
rs115824761	chr11:76505377	-0.67179	N	chr11:76248630	2b	intronic	.	TSKU	ENSG00000182704
rs552353811	chr3:172024358	-0.66956	N	chr3:172160401	NA	intronic	.	FNDC3B	ENSG00000075420
rs562914870	chr19:4717668	-0.66792	N	chr19:5054510	NA	intronic	.	DPP9	ENSG00000142002
rs112827945	chr8:145729959	-0.67179	N	N	5	intronic	.	GPT	ENSG00000167701
rs145423587	chr5:132209190	-0.51244	N	chr5:131884894	4	upstream	.	LEAP2	ENSG00000164406
rs368481665	chr8:23017995	-0.60952	N	chr8:23496546	4	intronic	.	TNFRSF10D	ENSG00000173530
rs143851438	chr9:32426093	-0.6789	N	N	6	intronic	.	ACO1	ENSG00000122729
rs576368807	chr1:45099800	-0.6395	N	N	NA	intronic	.	RNF220	ENSG00000187147
rs574896006	chr20:43965404	-0.66792	N	N	NA	intronic	.	SDC4	ENSG00000124145
rs531325327	chr15:80189445	-0.63408	N	chr15:80279344	NA	intronic	.	ST20-MTHFS	ENSG00000259332
rs573049134	chr9:19117660	-0.6395	N	N	NA	intronic	.	PLIN2	ENSG00000147872
rs72768254	chr16:8957383	-0.50879	N	chr16:9059241	4	intronic	.	CARHSP1	ENSG00000153048
rs558549377	chr17:80054633	-0.67179	N	N	NA	intronic	.	FASN	ENSG00000169710
rs80182146	chr21:40183022	-0.59781	N	chr21:39852551	2b	intronic	.	ETS2	ENSG00000157557
rs202178030	chr16:8952339	-0.55855	N	chr16:9059241	4	intronic	.	CARHSP1	ENSG00000153048
rs540229652	chr17:73969569	-0.59781	N	chr17:74410792	NA	intronic	.	ACOX1	ENSG00000161533
rs577353419	chr15:80177497	-0.6395	N	chr15:80279344	NA	intronic	.	ST20-MTHFS	ENSG00000259332
rs144223323	chr7:105923322	-0.60975	N	chr7:106372219	4	intronic	.	NAMPT	ENSG00000105835
rs373260715	chr8:134554960	-0.64129	N	chr8:134103953	2c	intronic	.	ST3GAL1	ENSG00000008513
rs111544543	chr18:71916991	-0.60879	N	N	5	intergenic	.	.	.
rs574797055	chr6:119662949	-0.60168	N	N	NA	intronic	.	MAN1A1	ENSG00000111885
rs567992189	chr3:172024514	-0.66956	N	chr3:172160401	NA	intronic	.	FNDC3B	ENSG00000075420
rs527961717	chr5:118788222	-0.63408	N	chr5:118729327	NA	UTR5	.	HSD17B4	ENSG00000133835
rs188467714	chr3:172025441	-0.66956	N	chr3:172160401	5	intronic	.	FNDC3B	ENSG00000075420
rs150913046	chr11:76504338	-0.67179	N	chr11:76248630	5	intronic	.	TSKU	ENSG00000182704
rs183169905	chr11:93477378	-0.67599	N	N	5	intronic	.	C11orf54	ENSG00000182919
rs148930837	chr22:50962381	-0.60952	N	chr22:50628937	4	exonic	nonsynonymous	SCO2	ENSG00000130489
rs533601949	chr3:186766063	-0.67599	N	chr3:186629144	NA	intronic	.	ST6GAL1	ENSG00000073849
rs555935426	chr5:177635426	-0.6395	N	N	NA	intronic	.	HNRNPAB	ENSG00000197451
rs575441050	chr19:49412366	-0.6395	N	chr19:49127490	NA	intronic	.	NUCB1	ENSG00000104805
rs150149549	chr16:8953134	-0.6395	N	chr16:9059241	4	exonic	nonsynonymous	CARHSP1	ENSG00000153048
rs576359521	chr11:76505170	-0.67179	N	chr11:76248630	NA	intronic	.	TSKU	ENSG00000182704
rs564456592	chr19:4521740	-0.66164	N	chr19:4090422	NA	downstream	.	.	.
rs572335082	chr17:79938184	-0.66792	N	N	NA	intronic	.	ASPSCR1	ENSG00000169696
rs80057818	chr6:26124946	-0.6522	N	N	4	upstream;downstream	.	.	.
rs566862986	chr15:89008479	-0.66792	N	N	NA	intronic	.	MRPL46	ENSG00000259494
rs563042885	chr1:178886169	-0.67682	N	N	NA	UTR3	.	RALGPS2	ENSG00000116191
rs568417418	chr9:32426780	-0.59795	N	N	NA	intronic	.	ACO1	ENSG00000122729
rs149339398	chr16:11347752	-0.65986	N	chr16:11817466	4	downstream	.	.	.
rs181087487	chr1:24119940	-0.59781	N	chr1:23850023	2b	intronic	.	LYPLA2	ENSG00000011009
rs548175302	chr3:52017660	-0.51865	N	N	NA	intronic	.	ACY1	ENSG00000243989
rs146547878	chr16:8953316	-0.6395	N	chr16:9059241	4	intronic	.	CARHSP1	ENSG00000153048
rs532401176	chr5:36154036	-0.59781	N	chr5:35875134	NA	intronic	.	SKP2	ENSG00000145604
rs553112866	chr15:80178345	-0.6395	N	chr15:80279344	NA	intronic	.	ST20-MTHFS	ENSG00000259332
rs571220712	chr16:450232	-0.59781	N	N	NA	exonic	nonsynonymous	NME4	ENSG00000103202
rs76615040	chr1:12675051	-0.60975	N	chr1:12246175	4	intronic	.	DHRS3	ENSG00000162496
rs556011542	chr9:19125615	-0.48446	N	N	NA	intronic	.	PLIN2	ENSG00000147872
rs559326941	chr5:36153861	-0.59781	N	chr5:35875134	NA	intronic	.	SKP2	ENSG00000145604
rs538341823	chr16:2202830	-0.47154	N	chr16:2165630	NA	exonic	nonsynonymous	RAB26	ENSG00000167964
rs533476546	chr8:144095157	-0.69612	N	N	NA	ncRNA_intronic	.	.	.
rs574721613	chr5:177020612	-0.59781	N	chr5:176792491	NA	intronic	.	TMED9	ENSG00000184840
rs536936871	chr4:159644401	-0.632	N	N	NA	exonic	nonsynonymous	PPID	ENSG00000171497
rs139636284	chr12:6480298	-0.69612	N	chr12:6499533	2c	intronic	.	SCNN1A	ENSG00000111319
rs568112115	chr17:79820578	-0.59781	N	chr17:79402603	NA	intergenic	.	.	.
rs527432228	chr3:150458756	-0.51864	N	chr3:150707915	NA	downstream	.	.	.
rs557218164	chr9:19117580	-0.6395	N	N	NA	intronic	.	PLIN2	ENSG00000147872
rs573263190	chr16:8953766	-0.6395	N	chr16:9059241	NA	intronic	.	CARHSP1	ENSG00000153048
rs113958763	chr1:211776986	-0.5996	N	N	4	intergenic	.	.	.
rs568062556	chr1:44010920	-0.67179	N	chr1:43760236	NA	intronic	.	PTPRF	ENSG00000142949
rs551354544	chr6:31895363	-0.63408	N	N	NA	UTR5	.	C2	ENSG00000166278
rs113070073	chr17:80051909	-0.59795	N	N	2b	intronic	.	FASN	ENSG00000169710
rs139457188	chr5:32171452	-0.59781	N	N	5	intronic	.	GOLPH3	ENSG00000113384
rs140828689	chr19:4705654	-0.40143	N	chr19:5054510	2b	intronic	.	DPP9	ENSG00000142002
rs1890705	chr14:51407894	-0.60168	N	N	5	intronic	.	PYGL	ENSG00000100504
rs554744474	chr1:12589511	-0.66971	N	chr1:12246175	NA	intergenic	.	.	.
rs545481014	chr4:8203872	-0.60975	N	N	NA	intronic	.	SH3TC1	ENSG00000125089
rs191992359	chr19:10945821	-0.59781	N	chr19:11317744	4	intronic	.	TMED1	ENSG00000099203
rs553121134	chr8:144104570	-0.64661	N	N	NA	downstream	.	.	.
rs185357579	chr3:186766010	-0.67599	N	chr3:186629144	6	intronic	.	ST6GAL1	ENSG00000073849
rs111527767	chr1:211749970	-0.59781	N	N	4	intronic	.	SLC30A1	ENSG00000170385
rs569751024	chr16:8958806	-0.65986	N	chr16:9059241	NA	intronic	.	CARHSP1	ENSG00000153048
rs181872273	chr17:17734571	-0.66792	N	chr17:17707105	4	intronic	.	SREBF1	ENSG00000072310
rs554274062	chr19:4723807	-0.65398	N	chr19:5054510	NA	UTR5	.	DPP9	ENSG00000142002
rs140282780	chr8:134441244	-0.58876	N	chr8:134103953	2b	intergenic	.	.	.
rs559542410	chr16:56641445	-0.62601	N	chr16:57061189	NA	intergenic	.	.	.
rs552692190	chr3:150321214	-0.66414	N	chr3:150707915	NA	exonic	unknown	SELT	ENSG00000198843
rs560285998	chr9:19120456	-0.48446	N	N	NA	intronic	.	PLIN2	ENSG00000147872
rs575910679	chr19:2475780	-0.63981	N	chr19:2127272	NA	upstream	.	.	.
rs574170257	chr7:73029763	-0.67986	N	chr7:73029437	NA	intronic	.	MLXIPL	ENSG00000009950
rs28564395	chr2:43205750	-0.69404	N	chr2:43352023	4	intergenic	.	.	.
rs376016469	chr19:11204885	-0.48446	N	chr19:11317744	5	intronic	.	LDLR	ENSG00000130164
rs144738697	chr6:3135491	-0.6789	N	N	4	intronic	.	BPHL	ENSG00000137274
rs558577655	chr15:80453805	-0.48446	N	chr15:80279344	NA	intronic	.	FAH	ENSG00000103876
rs546809149	chr1:67519970	-0.66205	N	chr1:67487376	NA	UTR5	.	.	.
rs138516792	chr14:51411807	-0.63408	N	N	4	upstream	.	.	.
rs146155064	chr11:75481362	-0.60975	N	chr11:75891182	5	intronic	.	DGAT2	ENSG00000062282
rs373070494	chr7:6487764	-0.62601	N	chr7:6692605	2b	upstream	.	.	.
rs191357535	chr9:19115075	-0.55855	N	N	2b	downstream	.	.	.
rs567161662	chr16:2203004	-0.51686	N	chr16:2165630	NA	exonic	nonsynonymous	RAB26	ENSG00000167964
rs184053181	chr6:26128063	-0.59781	N	N	5	intergenic	.	.	.
rs587636521	chr9:136239573	-0.64661	N	chr9:136481205	NA	intronic	.	SURF4	ENSG00000148248
rs117491894	chr14:103800272	-0.65607	N	chr14:103898525	4	upstream	.	.	.
rs183171916	chr22:37963743	-0.64505	N	chr22:37531436	4	intronic	.	CDC42EP1	ENSG00000128283
rs189213729	chr10:102108729	-0.65986	N	chr10:102119000	5	intronic	.	SCD	ENSG00000099194
rs532944636	chr22:29193064	-0.64119	N	chr22:29628741	NA	splicing	.	XBP1	ENSG00000100219
rs149189513	chr19:50018793	-0.64661	N	N	6	intronic	.	FCGRT	ENSG00000104870
rs537332816	chr2:188414792	-0.69612	N	chr2:188323311	NA	intronic	.	TFPI	ENSG00000003436
rs150506847	chr8:126447432	-0.48446	N	chr8:126474356	4	intronic	.	TRIB1	ENSG00000173334
rs143847412	chr4:166256024	-0.59781	N	N	7	intronic	.	MSMO1	ENSG00000052802
rs11553228	chr19:49468644	-0.65607	N	chr19:49127490	4	UTR5	.	FTL	ENSG00000087086
rs529868876	chr1:24125542	-0.51686	N	chr1:23850023	NA	intronic	.	GALE	ENSG00000117308
rs535293512	chr16:8958078	-0.48446	N	chr16:9059241	NA	intronic	.	CARHSP1	ENSG00000153048
rs568904522	chr9:130860896	-0.62601	N	chr9:130764955	NA	exonic	nonsynonymous	SLC25A25	ENSG00000148339
rs533678426	chr11:93470354	-0.59781	N	N	NA	exonic	nonsynonymous	TAF1D	ENSG00000166012
rs114674160	chr16:56969783	-0.59781	N	chr16:57061189	7	intronic	.	HERPUD1	ENSG00000051108
rs577999655	chr3:49460138	-0.64297	N	chr3:49267435	NA	UTR3	.	AMT	ENSG00000145020
rs182594653	chr3:171974039	-0.6395	N	chr3:172160401	5	intronic	.	FNDC3B	ENSG00000075420
rs188916114	chr16:56642528	-0.62601	N	chr16:57061189	4	UTR5	.	MT2A	ENSG00000125148
rs150616585	chr3:186760284	-0.60588	N	chr3:186629144	5	intronic	.	ST6GAL1	ENSG00000073849
rs34842534	chr22:29191898	-0.64119	N	chr22:29628741	5	intronic	.	XBP1	ENSG00000100219
rs200034646	chr10:102116482	-0.59795	N	chr10:102119000	2b	exonic	nonsynonymous	SCD	ENSG00000099194
rs141338523	chr11:93478098	-0.67599	N	N	3a	intronic	.	C11orf54	ENSG00000182919
rs531119012	chr15:80454219	-0.48446	N	chr15:80279344	NA	intronic	.	FAH	ENSG00000103876
rs7069696	chr10:5005549	-0.63408	N	N	4	UTR5	.	AKR1C1	ENSG00000187134
rs137940481	chr11:118898913	-0.66792	N	chr11:118747576	5	exonic	synonymous	SLC37A4	ENSG00000137700
rs2217332	chr16:56969148	-0.59781	N	chr16:57061189	4	exonic	nonsynonymous	HERPUD1	ENSG00000051108
rs534465240	chr11:76505018	-0.67179	N	chr11:76248630	NA	intronic	.	TSKU	ENSG00000182704
rs187060592	chr6:26125622	-0.62214	N	N	4	downstream	.	.	.
rs530340912	chr16:8954391	-0.40351	N	chr16:9059241	NA	intronic	.	CARHSP1	ENSG00000153048
rs151337266	chr6:119663673	-0.52073	N	N	3a	intronic	.	MAN1A1	ENSG00000111885
rs36052174	chr20:61438026	-0.59781	N	N	2b	intronic	.	OGFR	ENSG00000060491
rs113849982	chr16:8952652	-0.6395	N	chr16:9059241	5	intronic	.	CARHSP1	ENSG00000153048
rs189287318	chr11:66725998	-0.63408	N	chr11:66855593	4	upstream	.	.	.
rs552121396	chr10:21814888	-0.66205	N	N	NA	upstream	.	.	.
rs186245794	chr17:38078349	-0.41241	N	chr17:38157841	3a	UTR3	.	ORMDL3	ENSG00000172057
rs560242875	chr3:186693379	-0.60588	N	chr3:186201112	NA	intronic	.	ST6GAL1	ENSG00000073849
rs574417789	chr17:73750727	-0.69404	N	chr17:73822598	NA	exonic	synonymous	ITGB4	ENSG00000132470
rs149088150	chr8:134513686	-0.59153	N	chr8:134103953	4	intronic	.	ST3GAL1	ENSG00000008513
rs185883702	chr2:165599334	-0.68876	N	N	2b	intronic	.	COBLL1	ENSG00000082438
rs543660159	chr15:80189369	-0.63408	N	chr15:80279344	NA	UTR5	.	ST20-MTHFS	ENSG00000259332
rs10987875	chr9:130863276	-0.60879	N	chr9:130764955	7	intronic	.	SLC25A25	ENSG00000148339
rs573450755	chr16:20890194	-0.48625	N	chr16:20915247	NA	intronic	.	DCUN1D3	ENSG00000188215
rs78199107	chr17:38077750	-0.60879	Y	chr17:38157841	2b	UTR3	.	ORMDL3	ENSG00000172057
rs79218129	chr17:38080770	-0.52962	N	chr17:38157841	2b	intronic	.	ORMDL3	ENSG00000172057
rs529268204	chr9:19125191	-0.48446	N	N	NA	intronic	.	PLIN2	ENSG00000147872
rs571471199	chr11:34461725	-0.49432	N	N	NA	intronic	.	CAT	ENSG00000121691
rs184299875	chr4:7067441	-0.48446	N	chr4:6969919	5	intronic	.	GRPEL1	ENSG00000109519
rs534082738	chr8:144104607	-0.64661	N	N	NA	downstream	.	.	.
rs534739758	chr6:31916210	-0.59084	N	N	NA	exonic	nonsynonymous	CFB	ENSG00000243649
rs576942274	chr15:80454894	-0.48446	N	chr15:80279344	NA	intronic	.	FAH	ENSG00000103876
rs200176428	chr10:5008148	-0.59891	N	N	5	exonic	nonsynonymous	AKR1C1	ENSG00000187134
rs528027890	chr1:44014597	-0.67179	N	chr1:43760236	NA	intronic	.	PTPRF	ENSG00000142949
rs191044751	chr3:50337303	-0.62392	N	chr3:50160109	4	upstream;downstream	.	.	.
rs7203410	chr16:696111	-0.62392	N	N	2b	intronic	.	FAM195A	ENSG00000172366
rs567841653	chr14:55369534	-0.63408	N	chr14:55744810	NA	UTR5	.	GCH1	ENSG00000131979
rs549765160	chr16:69074130	-0.66971	N	chr16:68608511	NA	intronic	.	TANGO6	ENSG00000103047
rs561187112	chr9:114393721	-0.65607	N	chr9:113945616	NA	exonic	nonsynonymous	DNAJC25-GNG10	ENSG00000244115
rs574845368	chr8:144619342	-0.48446	N	chr8:144626721	NA	intronic	.	ZC3H3	ENSG00000014164
rs564833873	chr11:62343580	-0.59781	N	N	NA	exonic	synonymous	TUT1	ENSG00000149016
rs552158932	chr10:64893020	-0.63408	N	chr10:65154885	NA	UTR5	.	.	.
rs562885443	chr14:65407277	-0.59781	N	chr14:65564703	NA	intronic	.	CHURC1-FNTB	ENSG00000125954
rs73330906	chr8:74204898	-0.48446	N	N	5	intronic	.	RPL7	ENSG00000147604
rs534762895	chr19:45352625	-0.60168	N	chr19:45766729	NA	intronic	.	PVRL2	ENSG00000130202
rs564149425	chr5:79500811	-0.59959	N	N	NA	intronic	.	SERINC5	ENSG00000164300
rs574149774	chr17:38077618	-0.60879	N	chr17:38157841	NA	UTR3	.	ORMDL3	ENSG00000172057
rs571872902	chr20:36664666	-0.59781	N	chr20:36895860	NA	intronic	.	RPRD1B	ENSG00000101413
rs551297434	chr8:134578048	-0.60168	N	chr8:134103953	NA	intronic	.	ST3GAL1	ENSG00000008513
rs12552391	chr9:136654699	-0.59959	N	chr9:136949558	4	intronic	.	VAV2	ENSG00000160293
rs575147285	chr7:1196851	-0.6067	N	N	NA	intronic	.	ZFAND2A	ENSG00000178381
rs569725534	chr2:73116126	-0.68069	N	N	NA	intronic	.	SPR	ENSG00000116096
rs538082900	chr16:2089303	-0.55636	N	chr16:2165630	NA	downstream	.	.	.
rs570797035	chr19:4705352	-0.59781	N	chr19:5054510	NA	intronic	.	DPP9	ENSG00000142002
rs145027751	chr1:2325187	-0.48238	N	chr1:2487663	4	intronic	.	RER1	ENSG00000157916
rs541484780	chr16:67979480	-0.66792	N	chr16:68138091	NA	intronic	.	SLC12A4	ENSG00000124067
rs536955297	chr19:2476148	-0.55079	N	chr19:2127272	NA	UTR5	.	GADD45B	ENSG00000099860
rs549506693	chr22:46543596	-0.69404	N	chr22:46615376	NA	intergenic	.	.	.
rs557973663	chr11:34460553	-0.63408	N	N	NA	UTR5	.	CAT	ENSG00000121691
rs10153468	chr19:4716398	-0.66792	N	chr19:5054510	5	intronic	.	DPP9	ENSG00000142002
rs74486198	chr9:136238639	-0.64661	N	chr9:136481205	4	intronic	.	SURF4	ENSG00000148248
rs147970715	chr4:77230621	-0.55458	N	N	5	exonic	nonsynonymous	FAM47E-STBD1	ENSG00000272414
rs563168935	chr4:140587121	-0.51865	N	N	NA	UTR5	.	MGST2	ENSG00000085871
rs183873903	chr3:186692627	-0.49045	N	chr3:186201112	4	intronic	.	ST6GAL1	ENSG00000073849
rs535792039	chr3:186758929	-0.60588	N	chr3:186629144	NA	intronic	.	ST6GAL1	ENSG00000073849
rs141505869	chr4:7067950	-0.48446	N	chr4:6969919	5	intronic	.	GRPEL1	ENSG00000109519
rs542056804	chr2:113938319	-0.632	N	chr2:113712407	NA	intronic	.	PSD4	ENSG00000125637
rs558368559	chr1:45098967	-0.48446	N	N	NA	intronic	.	RNF220	ENSG00000187147
rs566678243	chr16:2203487	-0.59781	N	chr16:2165630	NA	UTR3	.	RAB26	ENSG00000167964
rs562107135	chr4:8202940	-0.60975	N	N	NA	intronic	.	SH3TC1	ENSG00000125089
rs562199098	chr10:135185538	-0.6789	N	N	NA	intronic	.	ECHS1	ENSG00000127884
rs546204966	chr16:1991017	-0.64119	N	chr16:2165630	NA	intronic	.	MSRB1	ENSG00000198736
rs144443460	chr19:11345564	-0.6789	N	chr19:11317744	5	intronic	.	DOCK6	ENSG00000130158
rs148799645	chr19:4723937	-0.65398	N	chr19:5054510	2b	upstream	.	.	.
rs552291721	chr10:70287397	-0.63408	N	chr10:70607580	NA	upstream	.	.	.
rs556991879	chr9:37431382	-0.6719	N	N	NA	intronic	.	GRHPR	ENSG00000137106
rs562969090	chr15:89008238	-0.66792	N	N	NA	intronic	.	MRPL46	ENSG00000259494
rs566516213	chr15:80180348	-0.64757	N	chr15:80279344	NA	intronic	.	ST20-MTHFS	ENSG00000259332
rs529448896	chr17:73975925	-0.62601	N	chr17:74410792	NA	ncRNA_intronic	.	TEN1	ENSG00000257949
rs117858888	chr8:27460222	-0.67599	N	chr8:27208126	7	intronic	.	CLU	ENSG00000120885
rs141712028	chr17:38077366	-0.60879	N	chr17:38157841	3a	UTR3	.	ORMDL3	ENSG00000172057
rs185919283	chr20:61438102	-0.59781	N	N	4	intronic	.	OGFR	ENSG00000060491
rs559477797	chr5:118790111	-0.5996	N	chr5:118729327	NA	intronic	.	HSD17B4	ENSG00000133835
rs115025860	chr12:53339806	-0.58876	N	chr12:53044703	4	intronic	.	KRT8	ENSG00000170421
rs564150204	chr2:208631080	-0.67599	N	N	NA	UTR3	.	FZD5	ENSG00000163251
rs534844361	chr16:11351598	-0.63408	N	chr16:11817466	NA	intergenic	.	.	.
rs529687551	chr1:225999714	-0.60168	N	chr1:225895806	NA	intronic	.	EPHX1	ENSG00000143819
rs556383951	chr9:32426904	-0.6789	N	N	NA	intronic	.	ACO1	ENSG00000122729
rs144842450	chr11:93476937	-0.66792	N	N	6	intronic	.	C11orf54	ENSG00000182919
rs535640625	chr10:81109295	-0.59781	N	chr10:81047575	NA	intronic	.	PPIF	ENSG00000108179
rs565807896	chr20:20528774	-0.68697	N	N	NA	intronic	.	RALGAPA2	ENSG00000188559
rs540806648	chr22:37941732	-0.5996	N	chr22:37531436	NA	intergenic	.	.	.
rs573433773	chr14:23443417	-0.66792	N	chr14:23755598	NA	intronic	.	AJUBA	ENSG00000129474
rs3759524	chr14:51412013	-0.51865	N	N	3a	upstream	.	.	.
rs189405956	chr11:45827661	-0.60168	N	N	2b	exonic	synonymous	SLC35C1	ENSG00000181830
rs534153121	chr6:43743483	-0.48446	N	chr6:43693094	NA	intronic	.	VEGFA	ENSG00000112715
rs565023404	chr19:11206427	-0.6395	N	chr19:11317744	NA	intronic	.	LDLR	ENSG00000130164
rs139447691	chr17:79820957	-0.59781	N	chr17:79402603	5	intergenic	.	.	.
rs536976500	chr1:1689374	-0.6395	N	N	NA	intronic	.	NADK	ENSG00000008130
rs149453709	chr5:176755106	-0.66792	N	chr5:176792491	2b	intergenic	.	.	.
rs527420859	chr3:194206057	-0.58974	N	chr3:194138782	NA	intergenic	.	.	.
rs190902722	chr16:8959062	-0.65986	N	chr16:9059241	5	intronic	.	CARHSP1	ENSG00000153048
rs149045481	chr3:172025527	-0.66956	N	chr3:172160401	6	intronic	.	FNDC3B	ENSG00000075420
rs577974398	chr1:17379061	-0.59781	N	N	NA	intronic	.	SDHB	ENSG00000117118
rs148740616	chr11:111635718	-0.60879	N	chr11:111543916	5	intronic	.	PPP2R1B	ENSG00000137713
rs564457402	chr20:5986794	-0.66414	N	N	NA	UTR5	.	CRLS1	ENSG00000088766
rs535381237	chr5:10760347	-0.62392	N	chr5:10624866	NA	intronic	.	DAP	ENSG00000112977
rs558802903	chr2:64068906	-0.632	N	N	NA	intronic	.	UGP2	ENSG00000169764
rs564034461	chr14:76114798	-0.67682	N	chr14:75981856	NA	downstream	.	.	.
rs560816264	chr16:8952332	-0.55855	N	chr16:9059241	NA	intronic	.	CARHSP1	ENSG00000153048
rs117421257	chr8:27462366	-0.66792	N	chr8:27208126	5	intronic	.	CLU	ENSG00000120885
rs150031355	chr3:52020021	-0.60168	N	N	4	intronic	.	ACY1	ENSG00000243989
rs186413914	chr3:49393538	-0.60879	N	chr3:49267435	5	intergenic	.	.	.
rs556926790	chr16:8963097	-0.66414	N	chr16:9059241	NA	upstream	.	.	.
rs199573675	chr16:67979244	-0.66792	N	chr16:68138091	5	intronic	.	SLC12A4	ENSG00000124067
rs531042529	chr17:2615080	-0.632	N	chr17:2882005	NA	upstream	.	.	.
rs559964733	chr17:48769239	-0.6067	N	N	NA	downstream	.	ABCC3	ENSG00000108846
rs534906868	chr1:44014378	-0.67179	N	chr1:43760236	NA	intronic	.	PTPRF	ENSG00000142949
rs535532913	chr11:47270377	-0.51058	N	chr11:47454152	NA	exonic	nonsynonymous	ACP2	ENSG00000134575
rs140228825	chr4:39452267	-0.6395	N	chr4:39030183	4	ncRNA_intronic	.	KLB	ENSG00000134962
rs195084	chr6:119663268	-0.60168	N	N	7	intronic	.	MAN1A1	ENSG00000111885
rs541761888	chr3:194205921	-0.58974	N	chr3:194138782	NA	intergenic	.	.	.
rs195086	chr6:119665072	-0.67986	N	N	5	intronic	.	MAN1A1	ENSG00000111885
rs195087	chr6:119665542	-0.67986	N	N	4	intronic	.	MAN1A1	ENSG00000111885
rs536970275	chr17:17733073	-0.66792	N	chr17:17707105	NA	intronic	.	SREBF1	ENSG00000072310
rs557557897	chr19:45253329	-0.60168	N	chr19:45149235	NA	intronic	.	BCL3	ENSG00000069399
rs195083	chr6:119662754	-0.60168	N	N	5	intronic	.	MAN1A1	ENSG00000111885
rs536913816	chr9:133375256	-0.47363	N	chr9:133626638	NA	intronic	.	ASS1	ENSG00000130707
rs550140568	chr12:50136940	-0.6067	N	chr12:50599709	NA	intronic	.	TMBIM6	ENSG00000139644
rs72734765	chr15:80179695	-0.64757	N	chr15:80279344	4	intronic	.	ST20-MTHFS	ENSG00000259332
rs534017772	chr4:140609523	-0.60975	N	N	NA	intronic	.	MGST2	ENSG00000085871
rs571448487	chr1:55330444	-0.66792	N	N	NA	intronic	.	DHCR24	ENSG00000116133
rs72734764	chr15:80179655	-0.64757	N	chr15:80279344	3a	intronic	.	ST20-MTHFS	ENSG00000259332
rs113640129	chr8:103820763	-0.5996	N	chr8:103836253	4	intergenic	.	.	.
rs531566891	chr15:41577765	-0.59781	N	chr15:41496713	NA	ncRNA_intronic	.	.	.
rs115498894	chr4:8204055	-0.60975	N	N	4	intronic	.	SH3TC1	ENSG00000125089
rs144977155	chr9:32427081	-0.6789	N	N	5	intronic	.	ACO1	ENSG00000122729
rs537231031	chr16:31469465	-0.51864	N	chr16:31015877	NA	upstream	.	ARMC5	ENSG00000140691
rs540753962	chr3:52017560	-0.51865	N	N	NA	UTR5	.	ACY1	ENSG00000243989
rs529051699	chr2:209118192	-0.60879	N	N	NA	intronic	.	IDH1	ENSG00000138413
rs189466561	chr19:45410925	-0.66792	N	chr19:45766729	5	intronic	.	APOE	ENSG00000130203
rs564403470	chr22:37412786	-0.59781	N	chr22:37258986	NA	intronic	.	TST	ENSG00000128311
rs6666716	chr1:55327492	-0.59781	Y	N	3a	intronic	.	DHCR24	ENSG00000116133
rs73398511	chr11:320848	-0.65607	N	chr11:307961	4	UTR5	.	IFITM3	ENSG00000142089
rs139169693	chr1:211750075	-0.59781	N	N	6	intronic	.	SLC30A1	ENSG00000170385
rs574820180	chr20:61438293	-0.59781	N	N	NA	intronic	.	OGFR	ENSG00000060491
rs182167836	chr5:132203606	-0.59781	N	chr5:131705458	4	UTR3	.	UQCRQ	ENSG00000164405
rs16938582	chr11:47290376	-0.60168	N	chr11:47454152	4	UTR3	.	NR1H3	ENSG00000025434
rs540181327	chr11:76496566	-0.67179	N	chr11:76248630	NA	intronic	.	TSKU	ENSG00000182704
rs77409918	chr3:186758475	-0.60588	N	chr3:186629144	5	intronic	.	ST6GAL1	ENSG00000073849
rs539264986	chr22:37965735	-0.64505	N	chr22:37531436	NA	downstream	.	.	.
rs572675864	chr19:4540189	-0.632	N	chr19:4090422	NA	upstream	.	LRG1	ENSG00000171236
rs181187773	chr8:103810084	-0.5996	N	chr8:103836253	4	intergenic	.	.	.
rs558758082	chr17:80051376	-0.6789	N	N	NA	intronic	.	FASN	ENSG00000169710
rs187654497	chr1:24125444	-0.51686	N	chr1:23850023	2b	exonic	synonymous	GALE	ENSG00000117308
rs149295644	chr10:5008183	-0.67986	N	N	5	exonic	nonsynonymous	AKR1C1	ENSG00000187134
rs374831122	chr10:102113298	-0.6789	N	chr10:102119000	6	intronic	.	SCD	ENSG00000099194
rs529113980	chr12:125346941	-0.66792	N	chr12:124861726	NA	intronic	.	SCARB1	ENSG00000073060
rs534786770	chr2:85785780	-0.60879	N	chr2:85826721	NA	intronic	.	GGCX	ENSG00000115486
rs115390108	chr1:44012035	-0.67179	N	chr1:43760236	4	intronic	.	PTPRF	ENSG00000142949
rs151317647	chr16:8954695	-0.59781	N	chr16:9059241	5	intronic	.	CARHSP1	ENSG00000153048
rs570913578	chr19:4715778	-0.66792	N	chr19:5054510	NA	intronic	.	DPP9	ENSG00000142002
rs3798655	chr6:119665901	-0.67986	N	N	6	intronic	.	MAN1A1	ENSG00000111885
rs3798656	chr6:119666003	-0.67986	N	N	6	intronic	.	MAN1A1	ENSG00000111885
rs3798657	chr6:119667666	-0.60975	N	N	4	intronic	.	MAN1A1	ENSG00000111885
rs529427292	chr22:37958838	-0.67179	N	chr22:37531436	NA	intronic	.	CDC42EP1	ENSG00000128283
rs183327679	chr8:22932396	-0.5996	N	chr8:22436681	4	ncRNA_intronic	.	.	.
rs575968506	chr19:39192228	-0.6067	N	chr19:38925079	NA	intronic	.	ACTN4	ENSG00000130402
rs548998976	chr2:209117387	-0.60879	N	N	NA	intronic	.	IDH1	ENSG00000138413
rs3798658	chr6:119667669	-0.60975	N	N	4	intronic	.	MAN1A1	ENSG00000111885
rs553039864	chr8:103820863	-0.51865	N	chr8:103836253	NA	intergenic	.	.	.
rs187111312	chr9:99146116	-0.632	N	N	4	upstream	.	.	.
rs373707762	chr8:74204879	-0.48446	N	N	5	intronic	.	RPL7	ENSG00000147604
rs188129422	chr4:8203167	-0.60975	N	N	4	intronic	.	SH3TC1	ENSG00000125089
rs572550716	chr22:46543696	-0.69404	N	chr22:46615376	NA	intergenic	.	.	.
rs370926079	chr1:155105475	-0.67599	N	chr1:154994750	6	intronic	.	EFNA1	ENSG00000169242
rs538359608	chr5:89825350	-0.66414	N	N	NA	UTR5	.	LYSMD3	ENSG00000176018
rs191356469	chr3:171975691	-0.66956	N	chr3:172160401	5	intronic	.	FNDC3B	ENSG00000075420
rs181862199	chr8:126445506	-0.48446	N	chr8:126474356	5	intronic	.	TRIB1	ENSG00000173334
rs536845502	chr8:144621435	-0.48446	N	chr8:144626721	NA	exonic	synonymous	ZC3H3	ENSG00000014164
rs189755824	chr9:130864951	-0.60879	N	chr9:130764955	7	intronic	.	SLC25A25	ENSG00000148339
rs2075230	chr17:7487108	-0.62601	Y	chr17:7240391	4	UTR5	.	MPDU1	ENSG00000129255
rs557521541	chr9:136654759	-0.59959	N	chr9:136949558	NA	intronic	.	VAV2	ENSG00000160293
rs554910591	chr1:55327527	-0.59781	N	N	NA	intronic	.	DHCR24	ENSG00000116133
rs534843302	chr12:89741468	-0.40351	N	chr12:89830720	NA	downstream	.	DUSP6	ENSG00000139318
rs183338950	chr3:101570781	-0.49336	N	chr3:101267385	2b	intronic	.	NFKBIZ	ENSG00000144802
rs534123946	chr1:55328576	-0.66792	N	N	NA	intronic	.	DHCR24	ENSG00000116133
rs78765998	chr11:47289906	-0.60168	N	chr11:47454152	4	exonic	nonsynonymous	NR1H3	ENSG00000025434
rs190858739	chr8:74205522	-0.51452	N	N	4	intronic	.	RPL7	ENSG00000147604
rs537807563	chr11:64881795	-0.66792	N	chr11:65369240	NA	intronic	.	TM7SF2	ENSG00000149809
rs534496491	chr1:220960173	-0.64298	N	chr1:221057662	NA	UTR5	.	2020-03-01	ENSG00000186205
rs555495396	chr10:102109055	-0.65986	N	chr10:102119000	NA	intronic	.	SCD	ENSG00000099194
rs566766152	chr9:19118090	-0.6395	N	N	NA	intronic	.	PLIN2	ENSG00000147872
rs566632133	chr11:47736992	-0.63407	N	chr11:47454152	NA	upstream	.	.	.
rs546572191	chr18:77708065	-0.61057	N	chr18:77563334	NA	intronic	.	PQLC1	ENSG00000122490
rs145827731	chr3:194203136	-0.6395	N	chr3:194138782	3a	intergenic	.	.	.
rs199942258	chr9:130865942	-0.60879	N	chr9:130764955	4	intronic	.	SLC25A25	ENSG00000148339
rs543675522	chr22:29191358	-0.64119	N	chr22:29628741	NA	exonic	synonymous	XBP1	ENSG00000100219
rs546302446	chr8:27467875	-0.67599	N	chr8:27208126	NA	intronic	.	CLU	ENSG00000120885
rs531210557	chr9:19125914	-0.48446	N	N	NA	intronic	.	PLIN2	ENSG00000147872
rs78914334	chr3:186759590	-0.60588	N	chr3:186629144	4	intronic	.	ST6GAL1	ENSG00000073849
rs540029731	chr9:116937325	-0.69404	N	N	NA	intronic	.	COL27A1	ENSG00000196739
rs184588666	chr8:134578059	-0.60168	N	chr8:134103953	4	intronic	.	ST3GAL1	ENSG00000008513
rs532029288	chr6:28888011	-0.59781	N	N	NA	exonic	synonymous	TRIM27	ENSG00000204713
rs555739816	chr11:93469579	-0.59781	N	N	NA	intronic	.	TAF1D	ENSG00000166012
rs146500239	chr14:74036010	-0.67304	N	N	4	exonic	synonymous	ACOT2	ENSG00000119673
rs572263196	chr7:134852759	-0.48446	N	chr7:134382330	NA	intronic	.	C7orf49	ENSG00000122783
rs540217542	chr6:3136144	-0.59795	N	N	NA	intronic	.	BPHL	ENSG00000137274
rs186850405	chr17:79816123	-0.59781	N	chr17:79402603	5	intronic	.	P4HB	ENSG00000185624
rs150335090	chr11:76498784	-0.67179	N	chr11:76248630	4	intronic	.	TSKU	ENSG00000182704
rs74577337	chr11:1319240	-0.59781	N	chr11:1136478	2b	intronic	.	TOLLIP	ENSG00000078902
rs148605142	chr11:75481533	-0.60975	N	chr11:75891182	5	intronic	.	DGAT2	ENSG00000062282
rs376167602	chr3:172023585	-0.66956	N	chr3:172160401	2b	intronic	.	FNDC3B	ENSG00000075420
rs139902878	chr20:56138189	-0.59891	N	N	4	exonic	nonsynonymous	PCK1	ENSG00000124253
rs561292357	chr9:130864410	-0.60879	N	chr9:130764955	NA	intronic	.	SLC25A25	ENSG00000148339
rs532921111	chr10:5114036	-0.66971	N	N	NA	intronic	.	.	.
rs77184401	chr8:126445771	-0.48446	N	chr8:126474356	5	exonic	synonymous	TRIB1	ENSG00000173334
rs558812733	chr10:102114965	-0.6789	N	chr10:102119000	NA	intronic	.	SCD	ENSG00000099194
rs2267867	chr20:43965903	-0.55249	N	N	2b	intronic	.	SDC4	ENSG00000124145
rs12322541	chr12:110009756	-0.59781	N	chr12:109842112	4	intronic	.	MMAB	ENSG00000139428
rs573609406	chr9:101985953	-0.61686	N	N	NA	intronic	.	SEC61B	ENSG00000106803
rs557820099	chr17:73975812	-0.51058	N	chr17:74410792	NA	ncRNA_intronic	.	TEN1	ENSG00000257949
rs535630106	chr8:126444125	-0.60168	N	chr8:126474356	NA	intronic	.	TRIB1	ENSG00000173334
rs2676533	chr17:40690261	-0.68288	N	chr17:41172481	5	intronic	.	NAGLU	ENSG00000108784
rs148551116	chr19:4706050	-0.66792	N	chr19:5054510	2b	intronic	.	DPP9	ENSG00000142002
rs145617263	chr16:8953270	-0.6395	N	chr16:9059241	4	intronic	.	CARHSP1	ENSG00000153048
rs571505172	chr19:45252140	-0.62966	N	chr19:45149235	NA	exonic	synonymous	BCL3	ENSG00000069399
rs540544486	chr1:1700761	-0.48446	N	N	NA	intronic	.	NADK	ENSG00000008130
rs115019482	chr16:8953676	-0.6395	N	chr16:9059241	6	intronic	.	CARHSP1	ENSG00000153048
rs564241618	chr8:144618352	-0.48446	N	chr8:144626721	NA	intronic	.	ZC3H3	ENSG00000014164
rs545262607	chr8:145065364	-0.48625	N	chr8:144626721	NA	intronic	.	GRINA	ENSG00000178719
rs377517450	chr17:73969245	-0.59781	N	chr17:74410792	7	intronic	.	ACOX1	ENSG00000161533
rs527738758	chr9:19119879	-0.55855	N	N	NA	intronic	.	PLIN2	ENSG00000147872
rs541650321	chr3:171975396	-0.66956	N	chr3:172160401	NA	intronic	.	FNDC3B	ENSG00000075420
rs147570293	chr1:2325254	-0.48238	N	chr1:2487663	3a	intronic	.	RER1	ENSG00000157916
rs201808943	chr8:144621356	-0.48446	N	chr8:144626721	5	exonic	nonsynonymous	ZC3H3	ENSG00000014164
rs548195370	chr1:17222579	-0.66414	N	N	NA	intergenic	.	.	.
rs139078041	chr1:226039755	-0.6395	N	chr1:225895806	4	intronic	.	TMEM63A	ENSG00000196187
rs11774857	chr8:144618379	-0.48446	N	chr8:144626721	5	intronic	.	ZC3H3	ENSG00000014164
rs75980332	chr6:33267331	-0.62392	N	chr6:33554147	4	upstream;downstream	.	.	.
rs561945380	chr10:5005815	-0.63408	N	N	NA	intronic	.	AKR1C1	ENSG00000187134
rs574960480	chr14:103801570	-0.6198	N	chr14:103898525	NA	intronic	.	EIF5	ENSG00000100664
rs148782883	chr17:80696382	-0.66792	N	chr17:81084522	3a	exonic	nonsynonymous	FN3K	ENSG00000167363
rs546502580	chr11:120088698	-0.61057	N	chr11:120198093	NA	intronic	.	OAF	ENSG00000184232
rs530508212	chr5:43313391	-0.62392	N	N	NA	intronic	.	HMGCS1	ENSG00000112972
rs376787846	chr12:125262575	-0.59959	N	chr12:124861726	3a	UTR3	.	SCARB1	ENSG00000073060
rs140131488	chr19:4669029	-0.59781	N	chr19:5054510	6	intronic	.	C19orf10	ENSG00000074842
rs527548279	chr2:38968954	-0.59781	N	N	NA	intergenic	.	.	.
rs547050230	chr1:53392968	-0.63408	N	chr1:53330458	NA	UTR5	.	SCP2	ENSG00000116171
rs559461319	chr8:74206815	-0.65607	N	N	NA	upstream	.	.	.
rs146065800	chr11:76496480	-0.67179	N	chr11:76248630	2b	intronic	.	TSKU	ENSG00000182704
rs145508048	chr1:44010798	-0.67179	N	chr1:43760236	5	exonic	synonymous	PTPRF	ENSG00000142949
rs144334492	chr8:144621876	-0.60952	N	chr8:144626721	5	intronic	.	ZC3H3	ENSG00000014164
rs537466471	chr6:167413495	-0.62392	N	chr6:167511766	NA	intronic	.	FGFR1OP	ENSG00000213066
rs541260621	chr20:48807071	-0.5996	N	chr20:49205095	NA	ncRNA_intronic	.	.	.
rs114162714	chr11:118892312	-0.59781	N	chr11:118747576	4	intronic	.	TRAPPC4	ENSG00000196655
rs114663094	chr12:56114181	-0.61057	N	chr12:56375137	2a	ncRNA_intronic	.	.	.
rs531344427	chr3:172024472	-0.66956	N	chr3:172160401	NA	intronic	.	FNDC3B	ENSG00000075420
rs192343685	chr4:8203182	-0.60975	N	N	2b	intronic	.	SH3TC1	ENSG00000125089
rs183517056	chr9:130865025	-0.60879	N	chr9:130764955	5	intronic	.	SLC25A25	ENSG00000148339
rs545462554	chr6:119661273	-0.60168	N	N	NA	intronic	.	MAN1A1	ENSG00000111885
rs548425418	chr20:61438593	-0.59781	N	N	NA	intronic	.	OGFR	ENSG00000060491
rs540455991	chr8:144104803	-0.64661	N	N	NA	downstream	.	.	.
rs140838263	chr1:155109954	-0.59781	N	chr1:154994750	4	intronic	.	SLC50A1	ENSG00000169241
rs534890781	chr9:97770606	-0.66971	N	chr9:98243868	NA	intronic	.	C9orf3	ENSG00000148120
rs148142039	chr8:74205872	-0.65607	N	N	2a	upstream	.	.	.
rs535563307	chr17:80052799	-0.6789	N	N	NA	intronic	.	FASN	ENSG00000169710
rs536490501	chr22:50963487	-0.59153	N	chr22:50628937	NA	intronic	.	SCO2	ENSG00000130489
rs562841092	chr9:116150416	-0.59781	N	chr9:116085822	NA	UTR3	.	ALAD	ENSG00000148218
rs548093881	chr9:107648650	-0.59974	N	N	NA	intronic	.	ABCA1	ENSG00000165029
rs187901537	chr11:93477433	-0.67599	N	N	5	intronic	.	C11orf54	ENSG00000182919
rs1054411	chr10:102107251	-0.69612	N	chr10:102119000	4	UTR5	.	SCD	ENSG00000099194
rs533881860	chr7:134850889	-0.6395	N	chr7:134382330	NA	UTR3	.	TMEM140	ENSG00000146859
rs2097461	chr22:29191879	-0.64119	Y	chr22:29628741	5	intronic	.	XBP1	ENSG00000100219
rs191297768	chr22:19161082	-0.58974	N	chr22:19058146	4	downstream	.	.	.
rs189163333	chr4:88312509	-0.64298	N	chr4:88057353	2b	upstream	.	HSD17B11	ENSG00000198189
rs562812682	chr1:1689976	-0.6395	N	N	NA	UTR5	.	NADK	ENSG00000008130
rs536623303	chr16:8957130	-0.58974	N	chr16:9059241	NA	intronic	.	CARHSP1	ENSG00000153048
rs1254897	chr2:85786556	-0.60879	N	chr2:85826721	6	intronic	.	GGCX	ENSG00000115486
rs7159221	chr14:51411806	-0.63408	N	N	4	upstream	.	.	.
rs13306495	chr16:67978586	-0.66792	N	chr16:68138091	2b	UTR3	.	SLC12A4	ENSG00000124067
rs146797719	chr16:56716392	-0.62601	N	chr16:57061189	4	UTR5	.	MT1X	ENSG00000187193
rs573744313	chr11:57264947	-0.48238	N	chr11:57724059	NA	intronic	.	SLC43A1	ENSG00000149150
rs111894041	chr7:73029361	-0.67986	N	chr7:73029437	5	intronic	.	MLXIPL	ENSG00000009950
rs77202265	chr1:44011917	-0.67179	N	chr1:43760236	2a	intronic	.	PTPRF	ENSG00000142949
rs573049801	chr6:43743817	-0.48446	N	chr6:43693094	NA	intronic	.	VEGFA	ENSG00000112715
rs578061722	chr22:19161515	-0.58974	N	chr22:19058146	NA	intergenic	.	.	.
rs150329773	chr1:12670444	-0.56265	N	chr1:12246175	3a	intronic	.	DHRS3	ENSG00000162496
rs564764282	chr6:26027043	-0.63408	N	N	NA	downstream	.	.	.
rs535722356	chr9:107662351	-0.68069	N	N	NA	intronic	.	ABCA1	ENSG00000165029
rs184353449	chr15:80456084	-0.6395	N	chr15:80279344	5	intronic	.	FAH	ENSG00000103876
rs80287543	chr20:43970183	-0.59959	N	N	2b	intronic	.	SDC4	ENSG00000124145
rs537655822	chr9:130863749	-0.60879	N	chr9:130764955	NA	intronic	.	SLC25A25	ENSG00000148339
rs181652769	chr12:51327642	-0.64505	N	chr12:51580171	4	intergenic	.	.	.
rs551121455	chr12:57625776	-0.66792	N	chr12:57493727	NA	intronic	.	SHMT2	ENSG00000182199
rs556560821	chr11:1318820	-0.48238	N	chr11:1136478	NA	intronic	.	TOLLIP	ENSG00000078902
rs527382489	chr17:38076550	-0.68288	N	chr17:38157841	NA	downstream	.	.	.
rs553819431	chr4:140609401	-0.60975	N	N	NA	intronic	.	MGST2	ENSG00000085871
rs537269668	chr20:56137740	-0.59891	N	N	NA	intronic	.	PCK1	ENSG00000124253
rs558103781	chr22:45076406	-0.67986	N	N	NA	intronic	.	PRR5	ENSG00000186654
rs552014135	chr14:65406236	-0.59781	N	chr14:65564703	NA	exonic	unknown	CHURC1-FNTB	ENSG00000125954
rs148704953	chr1:44012808	-0.67179	N	chr1:43760236	5	intronic	.	PTPRF	ENSG00000142949
rs150786326	chr11:62343537	-0.59781	N	N	5	exonic	nonsynonymous	TUT1	ENSG00000149016
rs527785212	chr2:191217757	-0.59959	N	N	NA	intronic	.	INPP1	ENSG00000151689
rs545210762	chr3:172035131	-0.6395	N	chr3:172160401	NA	intronic	.	FNDC3B	ENSG00000075420
rs62189218	chr2:208630357	-0.68489	Y	N	2a	UTR3	.	FZD5	ENSG00000163251
rs62189219	chr2:208635069	-0.632	Y	N	4	upstream	.	.	.
rs184065628	chr17:73969561	-0.59781	N	chr17:74410792	7	intronic	.	ACOX1	ENSG00000161533
rs3795120	chr20:56133725	-0.58876	N	N	3a	intergenic	.	.	.
rs116465427	chr7:155475285	-0.63742	N	N	4	intronic	.	RBM33	ENSG00000184863
rs555479988	chr8:22872019	-0.52407	N	chr8:22436681	NA	intronic	.	RHOBTB2	ENSG00000008853
rs555766138	chr16:8953234	-0.6395	N	chr16:9059241	NA	intronic	.	CARHSP1	ENSG00000153048
rs566408659	chr17:73969445	-0.59781	N	chr17:74410792	NA	intronic	.	ACOX1	ENSG00000161533
rs561182108	chr10:70287250	-0.5996	N	chr10:70607580	NA	UTR5	.	.	.
rs542128220	chr20:20528535	-0.68697	N	N	NA	intronic	.	RALGAPA2	ENSG00000188559
rs541619213	chr7:73037397	-0.66164	N	chr7:73029437	NA	intronic	.	MLXIPL	ENSG00000009950
rs558369690	chr1:45099489	-0.48446	N	N	NA	intronic	.	RNF220	ENSG00000187147
rs140654976	chr3:172035686	-0.64757	N	chr3:172160401	3a	intronic	.	FNDC3B	ENSG00000075420
rs536704001	chr8:126446934	-0.48446	N	chr8:126474356	NA	intronic	.	TRIB1	ENSG00000173334
rs572467576	chr16:88717953	-0.62392	N	chr16:88518569	NA	upstream;downstream	.	.	.
rs558715449	chr11:76496319	-0.67179	N	chr11:76248630	NA	intronic	.	TSKU	ENSG00000182704
rs2070926	chr8:27467821	-0.67599	Y	chr8:27208126	4	intronic	.	CLU	ENSG00000120885
rs563928632	chr1:17222515	-0.66414	N	N	NA	intergenic	.	.	.
rs529556497	chr3:171975350	-0.66956	N	chr3:172160401	NA	intronic	.	FNDC3B	ENSG00000075420
rs191363425	chr7:917943	-0.59781	N	N	4	intronic	.	GET4	ENSG00000239857
rs530598389	chr16:11347945	-0.65986	N	chr16:11817466	NA	downstream	.	.	.
rs200119109	chr10:102120468	-0.6789	N	chr10:102119000	5	intronic	.	SCD	ENSG00000099194
rs2267869	chr20:43970377	-0.59959	N	N	4	intronic	.	SDC4	ENSG00000124145
rs80242699	chr6:26126464	-0.62214	N	N	4	intergenic	.	.	.
rs187517781	chr9:115986598	-0.59781	N	chr9:116085822	4	intronic	.	SLC31A1	ENSG00000136868
rs201314137	chr14:23444345	-0.66792	N	chr14:23755598	5	intronic	.	AJUBA	ENSG00000129474
rs114613908	chr8:126446305	-0.48446	N	chr8:126474356	4	intronic	.	TRIB1	ENSG00000173334
rs574443901	chr1:1700757	-0.48446	N	N	NA	intronic	.	NADK	ENSG00000008130
rs542696149	chr4:986640	-0.58876	N	chr4:702972	NA	UTR5	.	IDUA	ENSG00000127415
rs540156740	chr9:139688413	-0.64119	N	chr9:139934107	NA	downstream	.	.	.
rs139768001	chr1:55332854	-0.67682	N	N	4	intronic	.	DHCR24	ENSG00000116133
rs191994831	chr1:53480596	-0.64298	N	chr1:53330458	2c	exonic	synonymous	SCP2	ENSG00000116171
rs143349313	chr22:24240544	-0.6719	N	chr22:24247310	4	ncRNA_intronic	.	.	.
rs192935079	chr22:45076122	-0.67986	N	N	4	intronic	.	PRR5	ENSG00000186654
rs114161575	chr11:93476852	-0.66792	N	N	3a	intronic	.	C11orf54	ENSG00000182919
rs587639295	chr9:136238638	-0.64661	N	chr9:136481205	NA	intronic	.	SURF4	ENSG00000148248
rs78587708	chr16:2203659	-0.59781	N	chr16:2165630	4	UTR3	.	RAB26	ENSG00000167964
rs77430716	chr3:186757208	-0.52493	N	chr3:186629144	2b	intronic	.	ST6GAL1	ENSG00000073849
rs7731023	chr5:36181627	-0.66792	N	chr5:35875134	5	intronic	.	SKP2	ENSG00000145604
rs576082494	chr2:38959112	-0.66792	N	N	NA	intronic	.	GALM	ENSG00000143891
rs546889457	chr1:44011636	-0.55636	N	chr1:43760236	NA	intronic	.	PTPRF	ENSG00000142949
rs573197535	chr22:36648147	-0.64298	N	chr22:36545826	NA	upstream	.	.	.
rs75917516	chr9:19114268	-0.55855	N	N	3a	intergenic	.	.	.
rs535686967	chr15:80178875	-0.64757	N	chr15:80279344	NA	intronic	.	ST20-MTHFS	ENSG00000259332
rs576827743	chr7:105925459	-0.66414	N	chr7:106372219	NA	UTR5	.	NAMPT	ENSG00000105835
rs566026998	chr8:22871917	-0.52407	N	chr8:22436681	NA	intronic	.	RHOBTB2	ENSG00000008853
rs117026218	chr10:131268927	-0.6789	N	N	4	intronic	.	MGMT	ENSG00000170430
rs541727864	chr5:177635282	-0.6395	N	N	NA	intronic	.	HNRNPAB	ENSG00000197451
rs542237290	chr6:26124802	-0.6522	N	N	NA	exonic	synonymous	HIST1H2AC	ENSG00000180573
rs187234361	chr14:103801445	-0.50437	N	chr14:103898525	2b	UTR5	.	EIF5	ENSG00000100664
rs16960280	chr17:19563766	-0.67682	N	N	4	intronic	.	ALDH3A2	ENSG00000072210
rs189683234	chr8:22872823	-0.6395	N	chr8:22436681	5	intronic	.	RHOBTB2	ENSG00000008853
rs542324798	chr12:53576025	-0.60879	N	chr12:53747853	NA	intronic	.	ZNF740	ENSG00000139651
rs547333395	chr16:2202732	-0.47154	N	chr16:2165630	NA	intronic	.	RAB26	ENSG00000167964
rs62465475	chr7:65608446	-0.6067	N	chr7:65822360	4	intronic	.	CRCP	ENSG00000241258
rs138964168	chr16:8953401	-0.6395	N	chr16:9059241	4	intronic	.	CARHSP1	ENSG00000153048
rs572391332	chr15:89683008	-0.60767	N	N	NA	intronic	.	ABHD2	ENSG00000140526
rs547110993	chr11:77781751	-0.6395	N	N	NA	intronic	.	NDUFC2	ENSG00000151366
rs145017910	chr16:27225568	-0.66792	N	chr16:27356398	4	intronic	.	KDM8	ENSG00000155666
rs115130557	chr20:61437916	-0.59781	N	N	5	intronic	.	OGFR	ENSG00000060491
rs553343262	chr16:8959769	-0.65986	N	chr16:9059241	NA	intronic	.	CARHSP1	ENSG00000153048
rs529792614	chr1:1690130	-0.6395	N	N	NA	intronic	.	NADK	ENSG00000008130
rs529293087	chr4:8202946	-0.60975	N	N	NA	intronic	.	SH3TC1	ENSG00000125089
rs200575896	chr10:5008132	-0.59891	N	N	5	exonic	synonymous	AKR1C1	ENSG00000187134
rs571876690	chr16:2086338	-0.67179	N	chr16:2165630	NA	exonic	nonsynonymous	SLC9A3R2	ENSG00000065054
rs188228713	chr19:11254157	-0.69612	N	chr19:11317744	2b	intergenic	.	.	.
rs573864037	chr9:116150846	-0.59781	N	chr9:116085822	NA	intronic	.	ALAD	ENSG00000148218
rs577035411	chr6:119665687	-0.67986	N	N	NA	intronic	.	MAN1A1	ENSG00000111885
rs551588902	chr11:93476625	-0.66792	N	N	NA	intronic	.	C11orf54	ENSG00000182919
rs373539600	chr19:11204646	-0.48446	N	chr19:11317744	4	intronic	.	LDLR	ENSG00000130164
rs539182004	chr3:49394325	-0.60879	N	chr3:49267435	NA	downstream	.	.	.
rs572892403	chr14:96014498	-0.59959	N	N	NA	intergenic	.	.	.
rs193302424	chr14:103803144	-0.64661	N	chr14:103898525	2b	exonic	synonymous	EIF5	ENSG00000100664
rs556862197	chr14:96014462	-0.59959	N	N	NA	intergenic	.	.	.
rs140740199	chr22:29192909	-0.64119	N	chr22:29628741	3a	intronic	.	XBP1	ENSG00000100219
rs560927854	chr11:74875780	-0.68876	N	N	NA	intronic	.	SLCO2B1	ENSG00000137491
rs539735060	chr12:89743268	-0.48446	N	chr12:89830720	NA	exonic	synonymous	DUSP6	ENSG00000139318
rs540256118	chr8:22932403	-0.5996	N	chr8:22436681	NA	ncRNA_intronic	.	.	.
rs564109390	chr2:120127059	-0.60879	N	N	NA	intronic	.	DBI	ENSG00000155368
rs17242808	chr19:11204213	-0.48446	N	chr19:11317744	3a	intronic	.	LDLR	ENSG00000130164
rs573386965	chr11:57265171	-0.59781	N	chr11:57724059	NA	intronic	.	SLC43A1	ENSG00000149150
rs182301217	chr8:144104479	-0.64661	N	N	4	downstream	.	.	.
rs553910002	chr14:103801835	-0.48446	N	chr14:103898525	NA	intronic	.	EIF5	ENSG00000100664
rs545704480	chr8:144618345	-0.48446	N	chr8:144626721	NA	intronic	.	ZC3H3	ENSG00000014164
rs553884889	chr6:3119124	-0.66414	N	N	NA	intronic	.	BPHL	ENSG00000137274
rs190158547	chr4:39450442	-0.6395	N	chr4:39030183	4	ncRNA_intronic	.	KLB	ENSG00000134962
rs552485356	chr12:121165361	-0.67179	N	chr12:121194862	NA	intronic	.	ACADS	ENSG00000122971
rs569524267	chr12:51327637	-0.64505	N	chr12:51580171	NA	intergenic	.	.	.
rs138612074	chr3:186693093	-0.60588	N	chr3:186201112	5	intronic	.	ST6GAL1	ENSG00000073849
rs141101363	chr16:56641433	-0.62601	N	chr16:57061189	2b	intergenic	.	.	.
rs59638227	chr17:80056066	-0.62601	N	N	4	UTR5	.	FASN	ENSG00000169710
rs568240043	chr9:115986935	-0.59781	N	chr9:116085822	NA	intronic	.	SLC31A1	ENSG00000136868
rs541497609	chr4:39517478	-0.6395	N	chr4:39030183	NA	ncRNA_intronic	.	UGDH	ENSG00000109814
rs116254190	chr9:6681239	-0.65398	N	chr9:6711363	2a	intergenic	.	.	.
rs139401328	chr19:4669398	-0.60588	N	chr19:5054510	7	intronic	.	C19orf10	ENSG00000074842
rs552966417	chr7:105923046	-0.60168	N	chr7:106372219	NA	intronic	.	NAMPT	ENSG00000105835
rs563644772	chr5:132203691	-0.59781	N	chr5:131705458	NA	UTR3	.	UQCRQ	ENSG00000164405
rs587692624	chr3:50340970	-0.62392	N	chr3:50160109	NA	UTR5	.	HYAL1	ENSG00000114378
rs557495114	chr6:3139606	-0.49336	N	N	NA	intronic	.	BPHL	ENSG00000137274
rs368508597	chr22:21137021	-0.63407	N	N	4	intronic	.	PI4KA	ENSG00000241973
rs538127308	chr6:43744293	-0.48446	N	chr6:43693094	NA	intronic	.	VEGFA	ENSG00000112715
rs536608633	chr16:696162	-0.62392	N	N	NA	intronic	.	FAM195A	ENSG00000172366
rs529563930	chr8:22922825	-0.58974	N	chr8:22436681	NA	intronic	.	TNFRSF10B	ENSG00000120889
rs578036273	chr20:48810232	-0.60168	N	chr20:49205095	NA	intergenic	.	.	.
rs146281687	chr5:36154115	-0.59781	N	chr5:35875134	3a	intronic	.	SKP2	ENSG00000145604
rs140758359	chr16:2202856	-0.47154	N	chr16:2165630	4	exonic	synonymous	RAB26	ENSG00000167964
rs548210173	chr10:5009284	-0.67986	N	N	NA	intronic	.	AKR1C1	ENSG00000187134
rs192352680	chr4:7067424	-0.48446	N	chr4:6969919	5	intronic	.	GRPEL1	ENSG00000109519
rs532939073	chr8:144640725	-0.59153	N	chr8:144626721	NA	intronic	.	GSDMD	ENSG00000104518
rs578255441	chr6:28889897	-0.59781	N	N	NA	intronic	.	TRIM27	ENSG00000204713
rs144492228	chr1:24125380	-0.51686	N	chr1:23850023	2b	exonic	nonsynonymous	GALE	ENSG00000117308
rs150858952	chr11:76500286	-0.67179	N	chr11:76248630	5	intronic	.	TSKU	ENSG00000182704
rs577899221	chr20:61589023	-0.66792	N	N	NA	intronic	.	SLC17A9	ENSG00000101194
rs371250730	chr22:19162850	-0.40351	N	chr22:19058146	4	downstream	.	.	.
rs114450136	chr17:80051681	-0.6789	N	N	4	intronic	.	FASN	ENSG00000169710
rs35412563	chr22:19162357	-0.50879	N	chr22:19058146	2b	downstream	.	.	.
rs570891309	chr16:2088811	-0.59084	N	chr16:2165630	NA	UTR3	.	SLC9A3R2	ENSG00000065054
rs116077206	chr15:80189168	-0.63408	N	chr15:80279344	4	intronic	.	ST20-MTHFS	ENSG00000259332
rs188700843	chr12:89742757	-0.48446	N	chr12:89830720	4	UTR3	.	DUSP6	ENSG00000139318
rs563430693	chr4:8240372	-0.63981	N	N	NA	intronic	.	SH3TC1	ENSG00000125089
rs189283405	chr6:7139374	-0.632	N	chr6:7315563	2a	intronic	.	RREB1	ENSG00000124782
rs2276468	chr22:19165884	-0.62966	N	chr22:19058146	2b	UTR5	.	SLC25A1	ENSG00000100075
rs544679865	chr3:186765966	-0.67599	N	chr3:186629144	NA	intronic	.	ST6GAL1	ENSG00000073849
rs536765639	chr6:119667028	-0.67986	N	N	NA	intronic	.	MAN1A1	ENSG00000111885
rs560065563	chr3:172312391	-0.632	N	chr3:172160401	NA	intergenic	.	.	.
rs537170848	chr3:186761683	-0.60588	N	chr3:186629144	NA	intronic	.	ST6GAL1	ENSG00000073849
rs560726905	chr8:144645852	-0.64129	N	chr8:144626721	NA	downstream	.	.	.
rs190536755	chr20:20528577	-0.68697	N	N	5	intronic	.	RALGAPA2	ENSG00000188559
rs142451905	chr9:130566628	-0.60879	N	chr9:130764955	4	exonic	nonsynonymous	FPGS	ENSG00000136877
rs576439320	chr1:12676635	-0.63408	N	chr1:12246175	NA	intronic	.	DHRS3	ENSG00000162496
rs200571971	chr9:4793086	-0.63408	N	chr9:4746539	3a	UTR5	.	RCL1	ENSG00000120158
rs554414730	chr16:696145	-0.62392	N	N	NA	intronic	.	FAM195A	ENSG00000172366
rs190561347	chr22:45076810	-0.67986	N	N	5	intronic	.	PRR5	ENSG00000186654
rs150424725	chr8:23021595	-0.62601	N	chr8:23496546	2b	upstream	.	.	.
rs535530799	chr19:4705545	-0.48238	N	chr19:5054510	NA	intronic	.	DPP9	ENSG00000142002
rs182108097	chr17:1666740	-0.6349	N	chr17:2014984	4	intronic	.	SERPINF1	ENSG00000132386
rs564417195	chr16:56968704	-0.59781	N	chr16:57061189	NA	intronic	.	HERPUD1	ENSG00000051108
rs376110794	chr8:22871715	-0.6395	N	chr8:22436681	3a	intronic	.	RHOBTB2	ENSG00000008853
rs7207578	chr17:73975677	-0.51865	N	chr17:74410792	2b	ncRNA_intronic	.	TEN1	ENSG00000257949
rs573513315	chr9:127021606	-0.62392	N	chr9:127191232	NA	intronic	.	NEK6	ENSG00000119408
rs570711728	chr5:173251429	-0.66971	N	chr5:173075213	NA	intergenic	.	.	.
rs371302681	chr8:144635713	-0.51058	N	chr8:144626721	2a	UTR5	.	GSDMD	ENSG00000104518
rs201845905	chr6:28887881	-0.59781	N	N	7	exonic	nonsynonymous	TRIM27	ENSG00000204713
rs560804403	chr12:89744311	-0.51452	N	chr12:89830720	NA	intronic	.	DUSP6	ENSG00000139318
rs73985227	chr17:38077690	-0.60879	N	chr17:38157841	3a	UTR3	.	ORMDL3	ENSG00000172057
rs188235873	chr14:74004021	-0.58876	N	N	4	UTR5	.	ACOT1	ENSG00000184227
rs543489154	chr21:40182304	-0.59781	N	chr21:39852551	NA	intronic	.	ETS2	ENSG00000157557
rs183248372	chr7:134851620	-0.48446	N	chr7:134382330	4	exonic	nonsynonymous	C7orf49	ENSG00000122783
rs568497535	chr9:107636479	-0.64757	N	N	NA	intronic	.	ABCA1	ENSG00000165029
rs550215782	chr2:20415309	-0.69225	N	N	NA	intronic	.	SDC1	ENSG00000115884
rs113207440	chr4:140593000	-0.60975	N	N	7	intronic	.	MGST2	ENSG00000085871
rs116710559	chr4:8240224	-0.63981	N	N	4	intronic	.	SH3TC1	ENSG00000125089
rs142515214	chr16:8957392	-0.50879	N	chr16:9059241	4	intronic	.	CARHSP1	ENSG00000153048
rs545986480	chr19:50019268	-0.64661	N	N	NA	intronic	.	FCGRT	ENSG00000104870
rs13156343	chr5:176522048	-0.69225	N	chr5:176792491	4	intronic	.	FGFR4	ENSG00000160867
rs573037274	chr19:45250886	-0.63408	N	chr19:45149235	NA	intergenic	.	.	.
rs539429200	chr12:32112475	-0.66414	N	chr12:32138924	NA	intronic	.	KIAA1551	ENSG00000174718
rs150889956	chr1:155107329	-0.63407	N	chr1:154994750	2b	UTR3	.	EFNA1	ENSG00000169242
rs187467676	chr4:8240428	-0.63981	N	N	2b	intronic	.	SH3TC1	ENSG00000125089
rs139189546	chr6:43743497	-0.48446	N	chr6:43693094	5	intronic	.	VEGFA	ENSG00000112715
rs527863322	chr12:89751436	-0.67179	N	chr12:89830720	NA	intergenic	.	.	.
rs147901799	chr4:8203217	-0.60975	N	N	2a	intronic	.	SH3TC1	ENSG00000125089
rs116212175	chr16:11352951	-0.5996	N	chr16:11817466	3a	intergenic	.	.	.
rs72720203	chr8:134501528	-0.55636	N	chr8:134103953	4	intronic	.	ST3GAL1	ENSG00000008513
rs547644331	chr16:56716365	-0.62601	N	chr16:57061189	NA	upstream	.	MT1X	ENSG00000187193
rs554698655	chr6:43744598	-0.6395	N	chr6:43693094	NA	intronic	.	VEGFA	ENSG00000112715
rs9398506	chr6:119667412	-0.67986	N	N	5	intronic	.	MAN1A1	ENSG00000111885
rs573720725	chr15:89680096	-0.63407	N	N	NA	intronic	.	ABHD2	ENSG00000140526
rs577795246	chr1:155110234	-0.59781	N	chr1:154994750	NA	intronic	.	SLC50A1	ENSG00000169241
rs12245399	chr10:102114432	-0.6789	N	chr10:102119000	7	intronic	.	SCD	ENSG00000099194
rs538543597	chr5:36181427	-0.66792	N	chr5:35875134	NA	intronic	.	SKP2	ENSG00000145604
rs199529353	chr19:11346398	-0.56347	N	chr19:11317744	4	exonic	synonymous	DOCK6	ENSG00000130158
rs569165038	chr5:177635728	-0.6395	N	N	NA	UTR3	.	PHYKPL	ENSG00000175309
rs564876826	chr1:9310328	-0.68069	N	chr1:9713500	NA	intronic	.	H6PD	ENSG00000049239
rs138036558	chr17:38078497	-0.49336	N	chr17:38157841	4	UTR3	.	ORMDL3	ENSG00000172057
rs552698868	chr8:23018183	-0.60952	N	chr8:23496546	NA	intronic	.	TNFRSF10D	ENSG00000173530
rs117419876	chr15:89008590	-0.66792	N	N	6	intronic	.	MRPL46	ENSG00000259494
rs563787167	chr16:8952439	-0.55855	N	chr16:9059241	NA	intronic	.	CARHSP1	ENSG00000153048
rs146157298	chr6:31916128	-0.67179	N	N	5	intronic	.	CFB	ENSG00000243649
rs565148322	chr22:37942363	-0.5996	N	chr22:37531436	NA	intergenic	.	.	.
rs60620651	chr20:30156852	-0.59781	N	chr20:30401407	2b	ncRNA_intronic	.	HM13	ENSG00000101294
rs562678210	chr11:74875705	-0.68876	N	N	NA	intronic	.	SLCO2B1	ENSG00000137491
rs376757288	chr10:51572560	-0.62392	N	N	2b	intronic	.	NCOA4	ENSG00000138293
rs545054845	chr5:138630092	-0.62214	N	N	NA	intronic	.	MATR3	ENSG00000015479
rs138166653	chr1:12589504	-0.66971	N	chr1:12246175	3a	intergenic	.	.	.
rs538218277	chr10:5008358	-0.67986	N	N	NA	intronic	.	AKR1C1	ENSG00000187134
rs140314084	chr22:19161646	-0.58974	N	chr22:19058146	4	intergenic	.	.	.
rs185260321	chr2:38968876	-0.59781	N	N	4	intergenic	.	.	.
rs79620451	chr1:226038857	-0.66956	N	chr1:225895806	5	intronic	.	TMEM63A	ENSG00000196187
rs188616818	chr8:145730101	-0.67179	N	N	2b	intronic	.	GPT	ENSG00000167701
rs587657103	chr9:136239033	-0.64661	N	chr9:136481205	NA	intronic	.	SURF4	ENSG00000148248
rs535011233	chr12:53345817	-0.66793	N	chr12:53044703	NA	intronic	.	KRT18	ENSG00000111057
rs552461480	chr6:31625217	-0.59781	N	N	NA	exonic	nonsynonymous	APOM	ENSG00000204444
rs531214628	chr7:197747	-0.67682	N	N	NA	intronic	.	FAM20C	ENSG00000177706
rs570992649	chr10:5005488	-0.63408	N	N	NA	UTR5	.	AKR1C1	ENSG00000187134
rs185371475	chr16:2086424	-0.67179	N	chr16:2165630	5	exonic	nonsynonymous	SLC9A3R2	ENSG00000065054
rs549463026	chr7:134852271	-0.40351	N	chr7:134382330	NA	intronic	.	C7orf49	ENSG00000122783
rs577255882	chr8:144623895	-0.65607	N	chr8:144626721	NA	upstream	.	.	.
rs370696335	chr12:53345434	-0.66793	N	chr12:53044703	3a	intronic	.	KRT18	ENSG00000111057
rs548741838	chr19:30199539	-0.68069	N	N	NA	intronic	.	C19orf12	ENSG00000131943
rs573632781	chr14:23443387	-0.66792	N	chr14:23755598	NA	intronic	.	AJUBA	ENSG00000129474
rs575740272	chr16:2202346	-0.66792	N	chr16:2165630	NA	intronic	.	RAB26	ENSG00000167964
rs145345527	chr1:64106794	-0.6067	N	N	5	intronic	.	PGM1	ENSG00000079739
rs529282166	chr8:144094978	-0.58069	N	N	NA	ncRNA_intronic	.	.	.
rs565700807	chr7:918027	-0.59781	N	N	NA	intronic	.	GET4	ENSG00000239857
rs149770201	chr20:56133716	-0.58876	N	N	2b	intergenic	.	.	.
rs550246076	chr8:134584395	-0.63408	N	chr8:134103953	NA	upstream	.	.	.
rs79091281	chr1:12675960	-0.5996	N	chr1:12246175	4	intronic	.	DHRS3	ENSG00000162496
rs529186282	chr6:31619029	-0.59781	N	N	NA	intronic	.	BAG6	ENSG00000204463
rs574504929	chr20:30156640	-0.59781	N	chr20:30401407	NA	ncRNA_intronic	.	HM13	ENSG00000101294
rs146258635	chr8:144645675	-0.64129	N	chr8:144626721	4	downstream	.	.	.
rs148627991	chr16:30366851	-0.62392	N	chr16:30471109	2b	upstream	.	.	.
rs118006224	chr16:2202005	-0.58697	N	chr16:2165630	4	intronic	.	RAB26	ENSG00000167964
rs557651031	chr17:40697146	-0.56347	N	chr17:41172481	NA	downstream	.	.	.
rs575418924	chr4:986613	-0.58876	N	chr4:702972	NA	UTR5	.	IDUA	ENSG00000127415
rs563806363	chr4:139936971	-0.66414	N	N	NA	UTR5	.	CCRN4L	ENSG00000151014
rs75290103	chr17:38077938	-0.60879	N	chr17:38157841	2b	UTR3	.	ORMDL3	ENSG00000172057
rs146325703	chr21:46949389	-0.6067	N	N	4	intronic	.	SLC19A1	ENSG00000173638
rs201717806	chr9:130866124	-0.60879	N	chr9:130764955	2b	intronic	.	SLC25A25	ENSG00000148339
rs553604156	chr4:8240193	-0.63981	N	N	NA	intronic	.	SH3TC1	ENSG00000125089
rs78395786	chr9:136239032	-0.64661	N	chr9:136481205	4	intronic	.	SURF4	ENSG00000148248
rs536631686	chr22:45076904	-0.67986	N	N	NA	intronic	.	PRR5	ENSG00000186654
rs563935485	chr20:57570885	-0.60879	N	N	NA	intronic	.	CTSZ	ENSG00000101160
rs185430924	chr9:19125781	-0.48446	N	N	6	intronic	.	PLIN2	ENSG00000147872
rs187760058	chr7:155439463	-0.59781	N	N	5	intronic	.	RBM33	ENSG00000184863
rs542346119	chr19:11206850	-0.6395	N	chr19:11317744	NA	intronic	.	LDLR	ENSG00000130164
rs143945734	chr12:89738147	-0.66971	N	chr12:89830720	4	intergenic	.	.	.
rs112766191	chr19:39192132	-0.6067	N	chr19:38925079	4	intronic	.	ACTN4	ENSG00000130402
rs571848524	chr3:49394323	-0.60879	N	chr3:49267435	NA	downstream	.	.	.
rs77842497	chr12:53339797	-0.58876	N	chr12:53044703	4	intronic	.	KRT8	ENSG00000170421
rs565793442	chr5:130498160	-0.59781	N	chr5:130730691	NA	intronic	.	HINT1	ENSG00000169567
rs3798646	chr6:119645157	-0.64936	N	N	4	intronic	.	MAN1A1	ENSG00000111885
rs571911004	chr19:41260599	-0.40143	N	chr19:41214796	NA	intronic	.	SNRPA	ENSG00000077312
rs538136208	chr22:29194985	-0.64119	N	chr22:29628741	NA	intronic	.	XBP1	ENSG00000100219
rs191305411	chr5:177657857	-0.48446	N	N	5	intronic	.	PHYKPL	ENSG00000175309
rs61735299	chr17:73750776	-0.69404	N	chr17:73822598	4	exonic	nonsynonymous	ITGB4	ENSG00000132470
rs532834405	chr6:43741995	-0.60168	N	chr6:43693094	NA	intronic	.	VEGFA	ENSG00000112715
rs577789501	chr9:99146623	-0.63021	N	N	NA	upstream	.	.	.
rs540979974	chr1:44014687	-0.67179	N	chr1:43760236	NA	intronic	.	PTPRF	ENSG00000142949
rs114978333	chr4:77228029	-0.63408	N	N	4	exonic	nonsynonymous	FAM47E-STBD1	ENSG00000272414
rs139550128	chr8:144619890	-0.48446	N	chr8:144626721	4	intronic	.	ZC3H3	ENSG00000014164
rs191336413	chr16:8953342	-0.6395	N	chr16:9059241	4	intronic	.	CARHSP1	ENSG00000153048
rs116748042	chr19:50430487	-0.59781	N	N	6	intronic	.	NUP62	ENSG00000213024
rs10844071	chr12:32114175	-0.48446	N	chr12:32138924	4	intronic	.	KIAA1551	ENSG00000174718
rs533897541	chr16:72051244	-0.6067	N	N	NA	intronic	.	DHODH	ENSG00000102967
rs16971467	chr15:80165330	-0.64883	N	chr15:80279344	3a	intronic	.	ST20-MTHFS	ENSG00000259332
rs373591254	chr9:19123690	-0.40351	N	N	4	intronic	.	PLIN2	ENSG00000147872
rs187704358	chr9:19122663	-0.47363	N	N	2b	intronic	.	PLIN2	ENSG00000147872
rs131806	chr22:50963965	-0.63408	Y	chr22:50628937	4	UTR5	.	SCO2	ENSG00000130489
rs131807	chr22:50963540	-0.59153	Y	chr22:50628937	4	intronic	.	SCO2	ENSG00000130489
rs142153903	chr10:5007053	-0.59891	N	N	4	intronic	.	AKR1C1	ENSG00000187134
rs150308899	chr15:67351573	-0.58876	N	chr15:67492301	2a	intergenic	.	.	.
rs11876258	chr18:71950073	-0.68069	N	N	2b	intronic	.	CYB5A	ENSG00000166347
rs562521823	chr1:45099122	-0.48446	N	N	NA	intronic	.	RNF220	ENSG00000187147
rs5887	chr16:57017552	-0.67845	N	chr16:57061189	2b	exonic	nonsynonymous	CETP	ENSG00000087237
rs143164591	chr16:11032340	-0.59781	N	chr16:11478974	3a	intronic	.	DEXI	ENSG00000182108
rs566519933	chr5:132210871	-0.59781	N	chr5:131884894	NA	downstream	.	.	.
rs9874817	chr3:186757251	-0.52493	N	chr3:186629144	4	intronic	.	ST6GAL1	ENSG00000073849
rs180693428	chr3:50394324	-0.59781	N	chr3:50160109	3a	intronic	.	TMEM115	ENSG00000126062
rs558331934	chr16:8959256	-0.65986	N	chr16:9059241	NA	intronic	.	CARHSP1	ENSG00000153048
rs565210528	chr3:52003450	-0.67179	N	N	NA	exonic	nonsynonymous	ABHD14B	ENSG00000114779
rs566227760	chr19:50019024	-0.64661	N	N	NA	intronic	.	FCGRT	ENSG00000104870
rs140564537	chr16:8952911	-0.6395	N	chr16:9059241	4	intronic	.	CARHSP1	ENSG00000153048
rs143985446	chr5:32171485	-0.59781	N	N	5	intronic	.	GOLPH3	ENSG00000113384
rs191629856	chr1:45099236	-0.48446	N	N	4	intronic	.	RNF220	ENSG00000187147
rs796050	chr12:89741255	-0.40351	N	chr12:89830720	4	downstream	.	DUSP6	ENSG00000139318
rs114961058	chr4:39452639	-0.55855	N	chr4:39030183	4	ncRNA_intronic	.	KLB	ENSG00000134962
rs668397	chr11:77781536	-0.6395	N	N	6	intronic	.	NDUFC2	ENSG00000151366
rs530142859	chr22:21133172	-0.63407	N	N	NA	intronic	.	PI4KA	ENSG00000241973
rs73519630	chr16:11837538	-0.62392	N	chr16:11817466	2b	upstream	.	.	.
rs146900550	chr2:43205616	-0.69404	N	chr2:43352023	2a	intergenic	.	.	.
rs537760156	chr19:4723752	-0.65398	N	chr19:5054510	NA	UTR5	.	DPP9	ENSG00000142002
rs191233800	chr11:76498236	-0.55458	N	chr11:76248630	4	intronic	.	TSKU	ENSG00000182704
rs573777686	chr8:22872484	-0.6395	N	chr8:22436681	NA	intronic	.	RHOBTB2	ENSG00000008853
rs118013909	chr20:61438749	-0.59781	N	N	5	intronic	.	OGFR	ENSG00000060491
rs557871019	chr22:37958630	-0.67179	N	chr22:37531436	NA	intronic	.	CDC42EP1	ENSG00000128283
rs1706937	chr11:64883864	-0.59781	N	chr11:65369240	1f	downstream	.	.	.
rs145425395	chr7:134849847	-0.6395	N	chr7:134382330	4	UTR3	.	TMEM140	ENSG00000146859
rs184350780	chr19:4705232	-0.59781	N	chr19:5054510	5	intronic	.	DPP9	ENSG00000142002
rs180857741	chr21:34697200	-0.66414	N	chr21:34439889	2b	upstream	.	.	.
rs537682141	chr22:45076808	-0.67986	N	N	NA	intronic	.	PRR5	ENSG00000186654
rs572948750	chr19:11207345	-0.6395	N	chr19:11317744	NA	intronic	.	LDLR	ENSG00000130164
rs138888293	chr5:32174446	-0.66205	N	N	2a	upstream	.	GOLPH3	ENSG00000113384
rs549005925	chr19:4717697	-0.66792	N	chr19:5054510	NA	intronic	.	DPP9	ENSG00000142002
rs531506687	chr11:76496746	-0.67179	N	chr11:76248630	NA	intronic	.	TSKU	ENSG00000182704
rs562350068	chr1:160983522	-0.63021	N	chr1:161188893	NA	intronic	.	F11R	ENSG00000158769
rs138386847	chr3:52002944	-0.67179	N	N	4	UTR3	.	ABHD14B	ENSG00000114779
rs150300827	chr5:42876139	-0.64298	N	N	4	intergenic	.	.	.
rs563018796	chr5:118788180	-0.63408	N	chr5:118729327	NA	UTR5	.	HSD17B4	ENSG00000133835
rs549564422	chr4:140610299	-0.60975	N	N	NA	intronic	.	MGST2	ENSG00000085871
rs558294384	chr22:50965266	-0.62601	N	chr22:50628937	NA	intronic	.	TYMP	ENSG00000025708
rs565988609	chr3:172024683	-0.66956	N	chr3:172160401	NA	intronic	.	FNDC3B	ENSG00000075420
rs541695168	chr19:11352312	-0.6789	N	chr19:11317744	NA	intronic	.	DOCK6	ENSG00000130158
rs138491585	chr10:5007958	-0.67986	N	N	5	intronic	.	AKR1C1	ENSG00000187134
rs75622363	chr16:8960087	-0.65986	N	chr16:9059241	2b	intronic	.	CARHSP1	ENSG00000153048
rs561254832	chr16:2087096	-0.67179	N	chr16:2165630	NA	intronic	.	SLC9A3R2	ENSG00000065054
rs7867814	chr9:19122404	-0.55458	N	N	4	intronic	.	PLIN2	ENSG00000147872
rs35815255	chr9:4849515	-0.63742	N	chr9:4746539	4	exonic	synonymous	RCL1	ENSG00000120158
rs575894660	chr22:37595435	-0.632	N	chr22:37258986	NA	intergenic	.	.	.
rs546024741	chr17:48769181	-0.6067	N	N	NA	downstream	.	ABCC3	ENSG00000108846
rs372662512	chr17:73970676	-0.59781	N	chr17:74410792	6	intronic	.	ACOX1	ENSG00000161533
rs571124691	chr2:120126270	-0.60879	N	N	NA	intronic	.	DBI	ENSG00000155368
rs190968915	chr2:120127524	-0.60879	N	N	5	intronic	.	DBI	ENSG00000155368
rs17880850	chr14:65405261	-0.59781	N	chr14:65564703	2b	intronic	.	CHURC1-FNTB	ENSG00000125954
rs576121990	chr17:79815846	-0.59781	N	chr17:79402603	NA	intronic	.	P4HB	ENSG00000185624
rs184454533	chr10:73107993	-0.52672	N	chr10:73520632	4	intronic	.	SLC29A3	ENSG00000198246
rs540984067	chr14:51411047	-0.63408	N	N	NA	exonic	synonymous	PYGL	ENSG00000100504
rs559469214	chr17:2614107	-0.62392	N	chr17:2882005	NA	intronic	.	CLUH	ENSG00000132361
rs565867580	chr11:61102004	-0.632	N	chr11:61398595	NA	intronic	.	DAK	ENSG00000149476
rs534566244	chr14:103802787	-0.64661	N	chr14:103898525	NA	intronic	.	EIF5	ENSG00000100664
rs568070581	chr16:88718573	-0.59781	N	chr16:88518569	NA	UTR3	.	MVD	ENSG00000167508
rs185207101	chr8:144094833	-0.58069	N	N	2b	ncRNA_intronic	.	.	.
rs145139775	chr17:79816701	-0.59781	N	chr17:79402603	4	intronic	.	P4HB	ENSG00000185624
rs571157525	chr5:132203258	-0.59781	N	chr5:131705458	NA	exonic	nonsynonymous	UQCRQ	ENSG00000164405
rs11812668	chr10:131268443	-0.6789	N	N	3a	intronic	.	MGMT	ENSG00000170430
rs146378558	chr4:8204832	-0.67986	N	N	3a	intronic	.	SH3TC1	ENSG00000125089
rs550188232	chr15:80464649	-0.60168	N	chr15:80279344	NA	intronic	.	FAH	ENSG00000103876
rs140620450	chr11:76482156	-0.66164	N	chr11:76248630	2b	intergenic	.	.	.
rs3071	chr10:102114463	-0.6789	Y	chr10:102119000	5	intronic	.	SCD	ENSG00000099194
rs140655996	chr11:64010819	-0.51686	N	chr11:63974995	2a	intronic	.	FKBP2	ENSG00000173486
rs189608801	chr16:8952913	-0.6395	N	chr16:9059241	4	intronic	.	CARHSP1	ENSG00000153048
rs568900287	chr3:186757592	-0.60588	N	chr3:186629144	NA	intronic	.	ST6GAL1	ENSG00000073849
rs550333679	chr11:45826696	-0.66414	N	N	NA	UTR5	.	SLC35C1	ENSG00000181830
rs186105339	chr1:178886294	-0.67682	N	N	2b	UTR3	.	RALGPS2	ENSG00000116191
rs74428291	chr2:138726514	-0.5377	N	N	4	intronic	.	HNMT	ENSG00000150540
rs17880758	chr14:65409096	-0.59781	N	chr14:65564703	5	intronic	.	CHURC1-FNTB	ENSG00000125954
rs148143618	chr14:51403224	-0.6395	N	N	5	intronic	.	PYGL	ENSG00000100504
rs2687968	chr4:39452432	-0.6395	N	chr4:39030183	2b	ncRNA_intronic	.	KLB	ENSG00000134962
rs199911214	chr9:19121080	-0.40351	N	N	4	exonic	synonymous	PLIN2	ENSG00000147872
rs541172511	chr15:80453104	-0.48446	N	chr15:80279344	NA	intronic	.	FAH	ENSG00000103876
rs72691464	chr8:144621682	-0.60952	N	chr8:144626721	5	intronic	.	ZC3H3	ENSG00000014164
rs10081594	chr8:144620810	-0.48446	N	chr8:144626721	5	exonic	nonsynonymous	ZC3H3	ENSG00000014164
rs34562979	chr10:81109864	-0.59781	N	chr10:81047575	3a	intronic	.	PPIF	ENSG00000108179
rs2253149	chr17:80696410	-0.66792	N	chr17:81084522	4	exonic	synonymous	FN3K	ENSG00000167363
rs374363212	chr9:19114057	-0.62867	N	N	4	intergenic	.	.	.
rs578114334	chr10:73107819	-0.52672	N	chr10:73520632	NA	intronic	.	SLC29A3	ENSG00000198246
rs118015081	chr10:11758049	-0.66971	N	N	2b	intergenic	.	.	.
rs201623901	chr8:126448284	-0.64661	N	chr8:126474356	5	exonic	synonymous	TRIB1	ENSG00000173334
rs80208490	chr19:41260723	-0.40143	N	chr19:41214796	2b	intronic	.	SNRPA	ENSG00000077312
rs144008103	chr5:177634142	-0.48446	N	N	3a	exonic	synonymous	HNRNPAB	ENSG00000197451
rs572774377	chr1:93645985	-0.66414	N	chr1:93478531	NA	UTR5	.	CCDC18	ENSG00000122483
rs530786470	chr17:79821417	-0.59781	N	chr17:79402603	NA	intergenic	.	.	.
rs16862344	chr1:19221842	-0.60588	N	N	3a	intronic	.	ALDH4A1	ENSG00000159423
rs11135703	chr8:23021346	-0.62601	N	chr8:23496546	4	exonic	nonsynonymous	TNFRSF10D	ENSG00000173530
rs189987255	chr2:85786623	-0.60879	N	chr2:85826721	7	intronic	.	GGCX	ENSG00000115486
rs114039092	chr2:38958955	-0.66792	N	N	3a	exonic	synonymous	GALM	ENSG00000143891
rs572562258	chr7:134849005	-0.6395	N	chr7:134382330	NA	intronic	.	TMEM140	ENSG00000146859
rs553148750	chr2:188415028	-0.58069	N	chr2:188323311	NA	intronic	.	TFPI	ENSG00000003436
rs567466537	chr12:104350924	-0.62392	N	chr12:104057384	NA	UTR5	.	C12orf73	ENSG00000204954
rs587723435	chr1:149224033	-0.632	N	N	NA	intergenic	.	.	.
rs574950130	chr16:56642403	-0.62601	N	chr16:57061189	NA	upstream	.	MT2A	ENSG00000125148
rs541849101	chr9:4849417	-0.63742	N	chr9:4746539	NA	intronic	.	RCL1	ENSG00000120158
rs571062588	chr6:28888896	-0.59781	N	N	NA	intronic	.	TRIM27	ENSG00000204713
rs546168163	chr11:1328512	-0.59781	N	chr11:1136478	NA	intronic	.	TOLLIP	ENSG00000078902
rs571307419	chr5:79501065	-0.59959	N	N	NA	intronic	.	SERINC5	ENSG00000164300
rs180944110	chr15:80452492	-0.6395	N	chr15:80279344	4	intronic	.	FAH	ENSG00000103876
rs79986858	chr5:172263662	-0.59781	N	chr5:171931939	5	intronic	.	ERGIC1	ENSG00000113719
rs13127236	chr4:39528938	-0.62601	N	chr4:39030183	4	ncRNA_intronic	.	UGDH	ENSG00000109814
rs540976394	chr10:102133588	-0.63408	N	chr10:102119000	NA	ncRNA_exonic	.	.	.
rs189477770	chr2:85785667	-0.60879	N	chr2:85826721	4	exonic	synonymous	GGCX	ENSG00000115486
rs186121079	chr5:132209954	-0.59781	N	chr5:131884894	6	intronic	.	LEAP2	ENSG00000164406
rs574585459	chr11:47737215	-0.59781	N	chr11:47454152	NA	upstream;downstream	.	.	.
rs372234802	chr12:110012947	-0.66792	N	chr12:109842112	7	intronic	.	MVK	ENSG00000110921
rs560429404	chr6:28891726	-0.65398	N	N	NA	UTR5	.	TRIM27	ENSG00000204713
rs536042807	chr3:186758215	-0.60588	N	chr3:186629144	NA	intronic	.	ST6GAL1	ENSG00000073849
rs572983948	chr4:140609520	-0.60975	N	N	NA	intronic	.	MGST2	ENSG00000085871
rs568288074	chr10:70287588	-0.63408	N	chr10:70607580	NA	upstream	.	.	.
rs548433286	chr6:7139460	-0.632	N	chr6:7315563	NA	intronic	.	RREB1	ENSG00000124782
rs370192701	chr15:89007541	-0.66792	N	N	4	intronic	.	MRPL46	ENSG00000259494
rs533556073	chr7:155439284	-0.59781	N	N	NA	intronic	.	RBM33	ENSG00000184863
rs568245801	chr11:1319084	-0.59781	N	chr11:1136478	NA	intronic	.	TOLLIP	ENSG00000078902
rs544777529	chr12:89742742	-0.48446	N	chr12:89830720	NA	UTR3	.	DUSP6	ENSG00000139318
rs575224461	chr14:65410294	-0.59781	N	chr14:65564703	NA	intronic	.	CHURC1-FNTB	ENSG00000125954
rs541625358	chr19:41261611	-0.59781	N	chr19:41214796	NA	intronic	.	SNRPA	ENSG00000077312
rs146299368	chr19:4715643	-0.66792	N	chr19:5054510	2b	intronic	.	DPP9	ENSG00000142002
rs573603274	chr16:1991049	-0.64119	N	chr16:2165630	NA	intronic	.	MSRB1	ENSG00000198736
rs370858978	chr19:6730458	-0.60168	N	chr19:6671369	4	intronic	.	GPR108	ENSG00000125734
rs528360760	chr7:6488222	-0.59153	N	chr7:6692605	NA	upstream	.	.	.
rs552117320	chr10:73100151	-0.63742	N	chr10:73520632	NA	intronic	.	SLC29A3	ENSG00000198246
rs542149820	chr6:26128004	-0.59781	N	N	NA	intergenic	.	.	.
rs539067338	chr6:119668734	-0.63408	N	N	NA	intronic	.	MAN1A1	ENSG00000111885
rs376279439	chr6:43744151	-0.48446	N	chr6:43693094	2b	intronic	.	VEGFA	ENSG00000112715
rs148368943	chr11:65381920	-0.62601	N	chr11:65705432	2b	upstream	.	.	.
rs564906853	chr9:130866176	-0.60879	N	chr9:130764955	NA	intronic	.	SLC25A25	ENSG00000148339
rs546211098	chr15:89680377	-0.63407	N	N	NA	intronic	.	ABHD2	ENSG00000140526
rs559364254	chr5:132210463	-0.59781	N	chr5:131884894	NA	UTR3	.	LEAP2	ENSG00000164406
rs587610091	chr3:50340940	-0.62392	N	chr3:50160109	NA	UTR5	.	HYAL1	ENSG00000114378
rs552709530	chr8:134501972	-0.55636	N	chr8:134103953	NA	intronic	.	ST3GAL1	ENSG00000008513
rs116709410	chr11:76492564	-0.69612	N	chr11:76248630	4	upstream	.	.	.
rs191891320	chr11:45829372	-0.64661	N	N	5	intronic	.	SLC35C1	ENSG00000181830
rs548804027	chr12:6494639	-0.61057	N	chr12:6499533	NA	intronic	.	LTBR	ENSG00000111321
rs116740658	chr8:144104674	-0.64661	N	N	2a	downstream	.	.	.
rs532626806	chr5:177657774	-0.48446	N	N	NA	intronic	.	PHYKPL	ENSG00000175309
rs554925551	chr9:107675112	-0.68876	N	N	NA	intronic	.	ABCA1	ENSG00000165029
rs549260004	chr15:41056074	-0.62158	N	chr15:41496713	NA	upstream	.	.	.
rs6876677	chr5:176755342	-0.66792	Y	chr5:176792491	5	intergenic	.	.	.
rs557375639	chr19:11201381	-0.53885	N	chr19:11317744	NA	intronic	.	LDLR	ENSG00000130164
rs561181438	chr19:11254842	-0.65986	N	chr19:11317744	NA	intergenic	.	.	.
rs190373225	chr3:186692783	-0.49045	N	chr3:186201112	4	intronic	.	ST6GAL1	ENSG00000073849
rs555458159	chr8:22924528	-0.58974	N	chr8:22436681	NA	intronic	.	TNFRSF10B	ENSG00000120889
rs558106674	chr8:74205865	-0.65607	N	N	NA	UTR5	.	RPL7	ENSG00000147604
rs572419251	chr6:28889850	-0.59781	N	N	NA	intronic	.	TRIM27	ENSG00000204713
rs532193299	chr2:120126012	-0.60879	N	N	NA	intronic	.	DBI	ENSG00000155368
rs542244806	chr11:45829426	-0.64661	N	N	NA	intronic	.	SLC35C1	ENSG00000181830
rs3906413	chr5:39413236	-0.59959	N	N	4	intronic	.	DAB2	ENSG00000153071
rs147060754	chr5:177635185	-0.6395	N	N	4	intronic	.	HNRNPAB	ENSG00000197451
rs542307767	chr6:3139350	-0.60879	N	N	NA	intronic	.	BPHL	ENSG00000137274
rs543679938	chr8:74205729	-0.55079	N	N	NA	intronic	.	RPL7	ENSG00000147604
rs539451815	chr7:105925248	-0.66414	N	chr7:106372219	NA	intronic	.	NAMPT	ENSG00000105835
rs201311256	chr17:80054341	-0.55458	N	N	4	intronic	.	FASN	ENSG00000169710
rs542238402	chr9:114393599	-0.65607	N	chr9:113945616	NA	upstream	.	.	.
rs193129665	chr9:33165862	-0.5996	N	N	4	intronic	.	B4GALT1	ENSG00000086062
rs188376776	chr20:49363093	-0.66584	N	chr20:49205095	4	intronic	.	PARD6B	ENSG00000124171
rs184528142	chr19:49469161	-0.43357	N	chr19:49127490	4	exonic	nonsynonymous	FTL	ENSG00000087086
rs137983771	chr1:221890824	-0.59959	N	N	5	intronic	.	DUSP10	ENSG00000143507
rs13331553	chr16:1990994	-0.64119	N	chr16:2165630	2b	intronic	.	MSRB1	ENSG00000198736
rs553121878	chr11:45826712	-0.66414	N	N	NA	UTR5	.	SLC35C1	ENSG00000181830
rs569534440	chr12:112204692	-0.62601	N	chr12:112212874	NA	UTR5	.	ALDH2	ENSG00000111275
rs190142362	chr7:65608460	-0.6067	N	chr7:65822360	4	intronic	.	CRCP	ENSG00000241258
rs147483529	chr17:2614094	-0.62392	N	chr17:2882005	2a	intronic	.	CLUH	ENSG00000132361
rs200227620	chr20:61588949	-0.66792	N	N	4	intronic	.	SLC17A9	ENSG00000101194
rs79299657	chr16:8957904	-0.40351	N	chr16:9059241	4	intronic	.	CARHSP1	ENSG00000153048
rs559958495	chr1:1690659	-0.6395	N	N	NA	exonic	synonymous	NADK	ENSG00000008130
rs546446445	chr3:15642207	-0.60879	N	N	NA	intronic	.	HACL1	ENSG00000131373
rs201049709	chr1:211748718	-0.48446	N	N	5	UTR3	.	SLC30A1	ENSG00000170385
rs537256463	chr11:93477525	-0.67599	N	N	NA	intronic	.	C11orf54	ENSG00000182919
rs143410292	chr20:48810141	-0.60168	N	chr20:49205095	2b	downstream	.	.	.
rs185666556	chr2:120195951	-0.60781	N	N	4	UTR3	.	TMEM37	ENSG00000171227
rs201938912	chr6:26027305	-0.63408	N	N	4	exonic	nonsynonymous	HIST1H4B	ENSG00000124529
rs532439425	chr18:77708111	-0.61057	N	chr18:77563334	NA	intronic	.	PQLC1	ENSG00000122490
rs116136260	chr14:50087636	-0.62601	N	N	4	UTR5	.	MGAT2	ENSG00000168282
rs72561767	chr9:19127350	-0.63408	N	N	2b	intronic	.	PLIN2	ENSG00000147872
rs72561765	chr9:19127481	-0.63408	N	N	4	UTR5	.	PLIN2	ENSG00000147872
rs567319017	chr14:65405520	-0.51686	N	chr14:65564703	NA	intronic	.	CHURC1-FNTB	ENSG00000125954
rs533004587	chr8:144635639	-0.51058	N	chr8:144626721	NA	UTR5	.	GSDMD	ENSG00000104518
rs619658	chr1:55326311	-0.59781	N	N	5	intronic	.	DHCR24	ENSG00000116133
rs531249134	chr17:48941067	-0.59781	N	N	NA	exonic	synonymous	TOB1	ENSG00000141232
rs114753590	chr22:19162774	-0.40351	N	chr22:19058146	2c	downstream	.	.	.
rs574758449	chr9:114393569	-0.65607	N	chr9:113945616	NA	upstream	.	.	.
rs561020893	chr12:89751664	-0.67179	N	chr12:89830720	NA	intergenic	.	.	.
rs6011398	chr20:61438636	-0.59781	N	N	4	intronic	.	OGFR	ENSG00000060491
rs17883270	chr21:33034082	-0.66792	N	N	5	intronic	.	SOD1	ENSG00000142168
rs565098226	chr9:116150108	-0.40143	N	chr9:116085822	NA	UTR3	.	ALAD	ENSG00000148218
rs552433404	chr9:97786911	-0.69404	N	chr9:98243868	NA	intronic	.	C9orf3	ENSG00000148120
rs144867010	chr1:1699897	-0.48446	N	N	6	intronic	.	NADK	ENSG00000008130
rs527276272	chr17:80051481	-0.6789	N	N	NA	exonic	synonymous	FASN	ENSG00000169710
rs555809125	chr8:27452854	-0.67778	N	chr8:27208126	NA	intergenic	.	.	.
rs534355939	chr22:19165798	-0.62966	N	chr22:19058146	NA	exonic	nonsynonymous	SLC25A1	ENSG00000100075
rs568774558	chr15:90349695	-0.63407	N	N	NA	exonic	synonymous	ANPEP	ENSG00000166825
rs534453175	chr11:76505455	-0.67179	N	chr11:76248630	NA	intronic	.	TSKU	ENSG00000182704
rs1281144	chr4:8227652	-0.67986	N	N	4	intronic	.	SH3TC1	ENSG00000125089
rs560509613	chr11:57192897	-0.64661	N	chr11:57146225	NA	intronic	.	SLC43A3	ENSG00000134802
rs548770764	chr1:35325412	-0.51865	N	N	NA	UTR5	.	SMIM12	ENSG00000163866
rs182977315	chr1:12673424	-0.56265	N	chr1:12246175	2b	intronic	.	DHRS3	ENSG00000162496
rs546666012	chr6:119645416	-0.64936	N	N	NA	intronic	.	MAN1A1	ENSG00000111885
rs544651362	chr11:118963754	-0.59781	N	chr11:118747576	NA	intronic	.	HMBS	ENSG00000256269
rs557510313	chr9:116150633	-0.59781	N	chr9:116085822	NA	exonic	nonsynonymous	ALAD	ENSG00000148218
rs568385417	chr19:11346852	-0.6789	N	chr19:11317744	NA	intronic	.	DOCK6	ENSG00000130158
rs569581625	chr7:1197011	-0.64119	N	N	NA	intronic	.	ZFAND2A	ENSG00000178381
rs562677129	chr20:48811118	-0.52073	N	chr20:49205095	NA	intergenic	.	.	.
rs556923148	chr17:40690258	-0.68288	N	chr17:41172481	NA	intronic	.	NAGLU	ENSG00000108784
rs546419674	chr9:107675024	-0.68876	N	N	NA	intronic	.	ABCA1	ENSG00000165029
rs373445429	chr20:48809491	-0.60168	N	chr20:49205095	4	upstream;downstream	.	.	.
rs534792335	chr1:55329259	-0.66792	N	N	NA	intronic	.	DHCR24	ENSG00000116133
rs578185652	chr12:89749763	-0.69612	N	chr12:89830720	NA	intergenic	.	.	.
rs545164656	chr3:194204715	-0.6395	N	chr3:194138782	NA	intergenic	.	.	.
rs559177623	chr15:80455185	-0.48446	N	chr15:80279344	NA	intronic	.	FAH	ENSG00000103876
rs531186677	chr19:50431099	-0.59781	N	N	NA	UTR5	.	NUP62	ENSG00000213024
rs533772631	chr5:89825374	-0.66414	N	N	NA	UTR5	.	LYSMD3	ENSG00000176018
rs145108650	chr17:40717487	-0.59781	N	chr17:41172481	2b	splicing	.	COASY	ENSG00000068120
rs573262791	chr20:61587858	-0.59781	N	N	NA	intronic	.	SLC17A9	ENSG00000101194
rs145580276	chr20:56137812	-0.59891	N	N	4	exonic	nonsynonymous	PCK1	ENSG00000124253
rs10453193	chr9:19116258	-0.55855	N	N	4	exonic	synonymous	PLIN2	ENSG00000147872
rs562131095	chr1:44007543	-0.55458	N	chr1:43760236	NA	intronic	.	PTPRF	ENSG00000142949
rs192743168	chr14:81983876	-0.48238	N	chr14:81668707	2b	intronic	.	SEL1L	ENSG00000071537
rs538164945	chr3:52003236	-0.67179	N	N	NA	UTR3	.	ABHD14B	ENSG00000114779
rs564792486	chr3:49394496	-0.60879	N	chr3:49267435	NA	downstream	.	.	.
rs541392437	chr17:38079831	-0.60879	N	chr17:38157841	NA	intronic	.	ORMDL3	ENSG00000172057
rs541415635	chr17:49022029	-0.62392	N	N	NA	intergenic	.	.	.
rs556847066	chr20:30795642	-0.65398	N	chr20:30401407	NA	upstream	.	.	.
rs554360283	chr19:11204970	-0.48446	N	chr19:11317744	NA	intronic	.	LDLR	ENSG00000130164
rs572765608	chr3:182817221	-0.62601	N	N	NA	exonic	nonsynonymous	MCCC1	ENSG00000078070
rs552491007	chr12:89746462	-0.62966	N	chr12:89830720	NA	UTR5	.	DUSP6	ENSG00000139318
rs76411849	chr6:26125009	-0.6522	N	N	4	upstream;downstream	.	.	.
rs540036979	chr20:3522644	-0.59959	N	chr20:3140304	NA	intronic	.	ATRN	ENSG00000088812
rs529548068	chr11:76500191	-0.67179	N	chr11:76248630	NA	intronic	.	TSKU	ENSG00000182704
rs539826314	chr1:155107891	-0.63407	N	chr1:154994750	NA	UTR5	.	.	.
rs570910497	chr16:11017876	-0.59959	N	chr16:11478974	NA	UTR3	.	CIITA	ENSG00000179583
rs571181608	chr5:130498965	-0.59781	N	chr5:130730691	NA	intronic	.	HINT1	ENSG00000169567
rs574604207	chr1:24119885	-0.59781	N	chr1:23850023	NA	intronic	.	LYPLA2	ENSG00000011009
rs150214975	chr20:36661990	-0.66205	N	chr20:36895860	4	UTR5	.	RPRD1B	ENSG00000101413
rs76015193	chr9:19123150	-0.40351	N	N	5	intronic	.	PLIN2	ENSG00000147872
rs201802177	chr17:48940638	-0.51686	N	N	4	exonic	synonymous	TOB1	ENSG00000141232
rs574846157	chr8:144618746	-0.48446	N	chr8:144626721	NA	intronic	.	ZC3H3	ENSG00000014164
rs554893086	chr1:178886159	-0.67682	N	N	NA	UTR3	.	RALGPS2	ENSG00000116191
rs12276681	chr11:2924375	-0.62392	N	chr11:2981896	4	intronic	.	SLC22A18	ENSG00000110628
rs189392283	chr6:26026748	-0.63408	N	N	4	downstream	.	.	.
rs112958280	chr5:118789968	-0.5996	N	chr5:118729327	5	intronic	.	HSD17B4	ENSG00000133835
rs376614947	chr1:211753196	-0.5996	N	N	2b	intergenic	.	.	.
rs192212847	chr7:105924592	-0.63981	N	chr7:106372219	4	intronic	.	NAMPT	ENSG00000105835
rs3822269	chr4:7069901	-0.62601	Y	chr4:6969919	2b	upstream	.	GRPEL1	ENSG00000109519
rs558437364	chr12:53575767	-0.60879	N	chr12:53747853	NA	UTR5	.	ZNF740	ENSG00000139651
rs565824635	chr12:123467765	-0.59781	N	chr12:123837291	NA	downstream	.	.	.
rs139290104	chr6:151773219	-0.66205	N	chr6:151844443	2b	UTR5	.	RMND1	ENSG00000155906
rs188363890	chr5:36181810	-0.66792	N	chr5:35875134	7	intronic	.	SKP2	ENSG00000145604
rs116018868	chr1:1690443	-0.6395	N	N	2b	intronic	.	NADK	ENSG00000008130
rs555265045	chr20:5989035	-0.5996	N	N	NA	intronic	.	CRLS1	ENSG00000088766
rs186240309	chr4:8205097	-0.67986	N	N	2b	intronic	.	SH3TC1	ENSG00000125089
rs560027665	chr22:50968406	-0.6349	N	chr22:50628937	NA	UTR5	.	TYMP	ENSG00000025708
rs537171312	chr4:140593042	-0.60975	N	N	NA	intronic	.	MGST2	ENSG00000085871
rs7943266	chr11:93476627	-0.66792	N	N	1b	intronic	.	C11orf54	ENSG00000182919
rs561899766	chr19:4705268	-0.59781	N	chr19:5054510	NA	intronic	.	DPP9	ENSG00000142002
rs115758240	chr19:11350086	-0.68823	N	chr19:11317744	4	intronic	.	DOCK6	ENSG00000130158
rs150253275	chr8:134495840	-0.64129	N	chr8:134103953	4	intronic	.	ST3GAL1	ENSG00000008513
rs182766085	chr9:116149937	-0.51686	N	chr9:116085822	4	UTR3	.	ALAD	ENSG00000148218
rs564919895	chr5:154241381	-0.59781	N	N	NA	intronic	.	CNOT8	ENSG00000155508
rs573729951	chr17:80053097	-0.6789	N	N	NA	intronic	.	FASN	ENSG00000169710
rs558821047	chr9:139688409	-0.64119	N	chr9:139934107	NA	downstream	.	.	.
rs112911787	chr17:80051414	-0.6789	N	N	3a	intronic	.	FASN	ENSG00000169710
rs201636279	chr6:26027519	-0.63408	N	N	4	upstream	.	.	.
rs76699766	chr5:132210031	-0.59781	N	chr5:131884894	6	intronic	.	LEAP2	ENSG00000164406
rs568037382	chr15:80455247	-0.48446	N	chr15:80279344	NA	intronic	.	FAH	ENSG00000103876
rs146271443	chr17:19563886	-0.68489	N	N	4	intronic	.	ALDH3A2	ENSG00000072210
rs182498014	chr2:64068934	-0.632	N	N	4	intronic	.	UGP2	ENSG00000169764
rs6679088	chr1:12674271	-0.67986	N	chr1:12246175	5	intronic	.	DHRS3	ENSG00000162496
rs180935672	chr9:19116207	-0.55855	N	N	3a	UTR3	.	PLIN2	ENSG00000147872
rs568593423	chr19:30199618	-0.68069	N	N	NA	intronic	.	C19orf12	ENSG00000131943
rs542295691	chr1:44008093	-0.55458	N	chr1:43760236	NA	intronic	.	PTPRF	ENSG00000142949
rs116446436	chr4:7067970	-0.48446	N	chr4:6969919	5	intronic	.	GRPEL1	ENSG00000109519
rs568120516	chr1:12678226	-0.63408	N	chr1:12246175	NA	upstream	.	.	.
rs555436971	chr16:69362885	-0.59781	N	N	NA	UTR3	.	COG8	ENSG00000213380
rs141500308	chr17:40717466	-0.59781	N	chr17:41172481	4	intronic	.	COASY	ENSG00000068120
rs555389084	chr22:24239349	-0.59781	N	chr22:24247310	NA	ncRNA_intronic	.	.	.
rs557050203	chr2:27436722	-0.60879	N	chr2:27295885	NA	intronic	.	ATRAID	ENSG00000138085
rs183777933	chr6:28891622	-0.65398	N	N	4	UTR5	.	TRIM27	ENSG00000204713
rs538300078	chr16:2302489	-0.59781	N	chr16:2165630	NA	upstream;downstream	.	.	.
rs571604232	chr4:166255652	-0.66792	N	N	NA	intronic	.	MSMO1	ENSG00000052802
rs78928042	chr16:8960061	-0.65986	N	chr16:9059241	2b	intronic	.	CARHSP1	ENSG00000153048
rs138996413	chr8:74205571	-0.51452	N	N	4	intronic	.	RPL7	ENSG00000147604
rs45441502	chr19:40971721	-0.65607	N	chr19:41214796	2c	UTR5	.	BLVRB	ENSG00000090013
rs113157856	chr16:56968354	-0.59781	N	chr16:57061189	4	intronic	.	HERPUD1	ENSG00000051108
rs559311066	chr10:64893368	-0.62966	N	chr10:65154885	NA	intronic	.	NRBF2	ENSG00000148572
rs559698378	chr14:76116790	-0.6067	N	chr14:75981856	NA	downstream	.	C14orf1	ENSG00000133935
rs539123984	chr11:75481800	-0.60975	N	chr11:75891182	NA	intronic	.	DGAT2	ENSG00000062282
rs578247280	chr20:48809652	-0.60168	N	chr20:49205095	NA	downstream	.	.	.
rs182488173	chr5:79501049	-0.59959	N	N	4	intronic	.	SERINC5	ENSG00000164300
rs563802581	chr6:31624050	-0.59781	N	N	NA	intronic	.	APOM	ENSG00000204444
rs202108872	chr19:11346247	-0.6789	N	chr19:11317744	4	intronic	.	DOCK6	ENSG00000130158
rs539995976	chr14:96014534	-0.59959	N	N	NA	intergenic	.	.	.
rs547561739	chr12:89745876	-0.65607	N	chr12:89830720	NA	UTR5	.	DUSP6	ENSG00000139318
rs11892833	chr2:120127502	-0.60879	N	N	5	intronic	.	DBI	ENSG00000155368
rs545228341	chr7:134850590	-0.6395	N	chr7:134382330	NA	UTR3	.	TMEM140	ENSG00000146859
rs138811822	chr21:35894117	-0.61057	N	chr21:36387806	3a	intronic	.	RCAN1	ENSG00000159200
rs563412156	chr20:48808921	-0.54064	N	chr20:49205095	NA	UTR3	.	CEBPB	ENSG00000172216
rs111789532	chr17:80053635	-0.55458	N	N	2b	intronic	.	FASN	ENSG00000169710
rs112952700	chr1:1689837	-0.6395	N	N	3a	exonic	nonsynonymous	NADK	ENSG00000008130
rs546899526	chr15:76603606	-0.66205	N	N	NA	intronic	.	ETFA	ENSG00000140374
rs565542921	chr1:44014077	-0.67179	N	chr1:43760236	NA	intronic	.	PTPRF	ENSG00000142949
rs544429209	chr3:186693295	-0.60588	N	chr3:186201112	NA	intronic	.	ST6GAL1	ENSG00000073849
rs370938055	chr10:102120078	-0.6789	N	chr10:102119000	3a	intronic	.	SCD	ENSG00000099194
rs561181955	chr11:1319661	-0.59781	N	chr11:1136478	NA	intronic	.	TOLLIP	ENSG00000078902
rs562354774	chr4:7068225	-0.60168	N	chr4:6969919	NA	intronic	.	GRPEL1	ENSG00000109519
rs567413361	chr3:186766185	-0.67599	N	chr3:186629144	NA	intronic	.	ST6GAL1	ENSG00000073849
rs548860070	chr6:119667623	-0.67986	N	N	NA	intronic	.	MAN1A1	ENSG00000111885
rs188913424	chr3:194205108	-0.48446	N	chr3:194138782	7	intergenic	.	.	.
rs546134010	chr8:144618977	-0.48446	N	chr8:144626721	NA	intronic	.	ZC3H3	ENSG00000014164
rs558971672	chr2:38969400	-0.59781	N	N	NA	intergenic	.	.	.
rs565694574	chr16:67978198	-0.66792	N	chr16:68138091	NA	UTR3	.	SLC12A4	ENSG00000124067
rs188394862	chr3:186760096	-0.60588	N	chr3:186629144	4	intronic	.	ST6GAL1	ENSG00000073849
rs187100076	chr6:3136079	-0.59795	N	N	4	intronic	.	BPHL	ENSG00000137274
rs537450265	chr3:101570792	-0.49336	N	chr3:101267385	NA	intronic	.	NFKBIZ	ENSG00000144802
rs190836072	chr1:1690666	-0.6395	N	N	4	exonic	nonsynonymous	NADK	ENSG00000008130
rs568407727	chr8:74205178	-0.48446	N	N	NA	intronic	.	RPL7	ENSG00000147604
rs114362543	chr22:24240404	-0.6719	N	chr22:24247310	3a	ncRNA_intronic	.	.	.
rs537079558	chr12:89740617	-0.52073	N	chr12:89830720	NA	downstream	.	.	.
rs200276500	chr16:2202931	-0.40143	N	chr16:2165630	2b	intronic	.	RAB26	ENSG00000167964
rs563285174	chr6:43742608	-0.60168	N	chr6:43693094	NA	intronic	.	VEGFA	ENSG00000112715
rs146536362	chr6:167414690	-0.59781	N	chr6:167511766	3a	intronic	.	FGFR1OP	ENSG00000213066
rs146827013	chr16:2203611	-0.59781	N	chr16:2165630	4	UTR3	.	RAB26	ENSG00000167964
rs527243533	chr17:48764166	-0.69404	N	N	NA	intronic	.	ABCC3	ENSG00000108846
rs565856064	chr15:80454351	-0.48446	N	chr15:80279344	NA	intronic	.	FAH	ENSG00000103876
rs76299574	chr3:50639472	-0.62392	N	chr3:50160109	2b	intergenic	.	.	.
rs541826537	chr19:45373837	-0.6484	N	chr19:45766729	NA	intronic	.	PVRL2	ENSG00000130202
rs530830293	chr11:47279163	-0.51058	N	chr11:47454152	NA	intronic	.	NR1H3	ENSG00000025434
rs199644111	chr22:50962230	-0.60952	N	chr22:50628937	4	exonic	nonsynonymous	SCO2	ENSG00000130489
rs2014531	chr15:80452943	-0.48446	N	chr15:80279344	3a	intronic	.	FAH	ENSG00000103876
rs180764195	chr11:1325766	-0.51864	N	chr11:1136478	2b	intronic	.	TOLLIP	ENSG00000078902
rs545315989	chr5:132210529	-0.59781	N	chr5:131884894	NA	UTR3	.	LEAP2	ENSG00000164406
rs185971618	chr8:126445542	-0.48446	N	chr8:126474356	5	intronic	.	TRIB1	ENSG00000173334
rs78375808	chr11:2924374	-0.62392	N	chr11:2981896	4	intronic	.	SLC22A18	ENSG00000110628
rs555457967	chr22:19957984	-0.59781	N	chr22:19971552	NA	UTR3	.	ARVCF	ENSG00000099889
rs532818487	chr6:26027231	-0.63408	N	N	NA	exonic	nonsynonymous	HIST1H4B	ENSG00000124529
rs6020349	chr20:48805568	-0.63408	N	chr20:49205095	3a	ncRNA_intronic	.	.	.
rs536864904	chr15:80454888	-0.48446	N	chr15:80279344	NA	intronic	.	FAH	ENSG00000103876
rs17851876	chr16:67979423	-0.66792	N	chr16:68138091	4	exonic	synonymous	SLC12A4	ENSG00000124067
rs576522199	chr5:89825582	-0.66414	N	N	NA	upstream	.	.	.
rs115999214	chr9:33166123	-0.63408	N	N	4	intronic	.	B4GALT1	ENSG00000086062
rs4745113	chr9:74293093	-0.60671	N	N	4	intergenic	.	.	.
rs532650490	chr3:42846988	-0.63408	N	chr3:42896515	NA	upstream	.	.	.
rs531966959	chr8:134577838	-0.60168	N	chr8:134103953	NA	intronic	.	ST3GAL1	ENSG00000008513
rs563085384	chr17:73937408	-0.52962	N	chr17:74410792	NA	upstream;downstream	.	.	.
rs11793228	chr9:19119039	-0.55855	N	N	2b	intronic	.	PLIN2	ENSG00000147872
rs372084547	chr16:8958735	-0.55458	N	chr16:9059241	4	intronic	.	CARHSP1	ENSG00000153048
rs569214349	chr16:2202816	-0.47154	N	chr16:2165630	NA	intronic	.	RAB26	ENSG00000167964
rs6724297	chr2:208630997	-0.67599	N	N	4	UTR3	.	FZD5	ENSG00000163251
rs73139409	chr4:39523446	-0.66793	N	chr4:39030183	2b	ncRNA_intronic	.	UGDH	ENSG00000109814
rs56875415	chr14:51408203	-0.60168	N	N	5	intronic	.	PYGL	ENSG00000100504
rs144672435	chr12:53576290	-0.60879	N	chr12:53747853	4	intronic	.	ZNF740	ENSG00000139651
rs549022979	chr19:49411868	-0.48446	N	chr19:49127490	NA	intronic	.	NUCB1	ENSG00000104805
rs189629532	chr16:11348097	-0.65986	N	chr16:11817466	4	downstream	.	.	.
rs555822477	chr19:11347164	-0.6789	N	chr19:11317744	NA	exonic	nonsynonymous	DOCK6	ENSG00000130158
rs564904373	chr17:2615046	-0.632	N	chr17:2882005	NA	upstream	.	.	.
rs530368385	chr5:177635816	-0.6395	N	N	NA	UTR3	.	PHYKPL	ENSG00000175309
rs187358401	chr20:36663542	-0.59781	N	chr20:36895860	5	intronic	.	RPRD1B	ENSG00000101413
rs553459028	chr6:31624706	-0.59781	N	N	NA	intronic	.	APOM	ENSG00000204444
rs527457996	chr16:88718818	-0.59781	N	chr16:88518569	NA	UTR3	.	MVD	ENSG00000167508
rs181647404	chr11:76497849	-0.55458	N	chr11:76248630	4	intronic	.	TSKU	ENSG00000182704
rs543189684	chr3:150321055	-0.66414	N	chr3:150707915	NA	upstream	.	.	.
rs566856586	chr8:126444117	-0.60168	N	chr8:126474356	NA	intronic	.	TRIB1	ENSG00000173334
rs371685387	chr17:17475467	-0.68069	N	chr17:17707105	4	intronic	.	PEMT	ENSG00000133027
rs374652185	chr8:23017813	-0.60952	N	chr8:23496546	4	intronic	.	TNFRSF10D	ENSG00000173530
rs531470716	chr5:138630205	-0.62214	N	N	NA	intronic	.	MATR3	ENSG00000015479
rs140463203	chr17:17733806	-0.66792	N	chr17:17707105	2b	intronic	.	SREBF1	ENSG00000072310
rs116542012	chr5:132204078	-0.59781	N	chr5:131705458	5	UTR3	.	.	.
rs533550568	chr3:172036016	-0.64757	N	chr3:172160401	NA	intronic	.	FNDC3B	ENSG00000075420
rs563613337	chr11:93470991	-0.59781	N	N	NA	intronic	.	TAF1D	ENSG00000166012
rs80192278	chr5:132203152	-0.60588	N	chr5:131705458	5	intronic	.	UQCRQ	ENSG00000164405
rs545664927	chr15:80173966	-0.64883	N	chr15:80279344	NA	intronic	.	ST20-MTHFS	ENSG00000259332
rs575701575	chr16:56967539	-0.59781	N	chr16:57061189	NA	intronic	.	HERPUD1	ENSG00000051108
rs376413527	chr14:53222488	-0.66971	N	N	2c	intronic	.	STYX	ENSG00000198252
rs534204993	chr10:102131212	-0.63408	N	chr10:102119000	NA	intergenic	.	.	.
rs8192708	chr20:56138621	-0.67986	N	N	7	exonic	nonsynonymous	PCK1	ENSG00000124253
rs538539724	chr6:43743598	-0.48446	N	chr6:43693094	NA	intronic	.	VEGFA	ENSG00000112715
rs4445550	chr10:5009347	-0.67986	N	N	7	intronic	.	AKR1C1	ENSG00000187134
rs115324545	chr17:19564034	-0.68489	N	N	4	intronic	.	ALDH3A2	ENSG00000072210
rs808820	chr12:89744826	-0.51452	N	chr12:89830720	4	intronic	.	DUSP6	ENSG00000139318
rs556618137	chr1:211749476	-0.48446	N	N	NA	exonic	nonsynonymous	SLC30A1	ENSG00000170385
rs565126998	chr17:73937458	-0.52962	N	chr17:74410792	NA	upstream;downstream	.	.	.
rs147179509	chr16:8953764	-0.6395	N	chr16:9059241	7	intronic	.	CARHSP1	ENSG00000153048
rs573207103	chr19:4717881	-0.66792	N	chr19:5054510	NA	intronic	.	DPP9	ENSG00000142002
rs548203474	chr9:19114864	-0.55855	N	N	NA	downstream	.	.	.
rs545348156	chr6:31919031	-0.55855	N	N	NA	intronic	.	CFB	ENSG00000243649
rs547267930	chr11:34461753	-0.60168	N	N	NA	intronic	.	CAT	ENSG00000121691
rs17149195	chr7:76009501	-0.63408	N	chr7:75920815	3a	intergenic	.	.	.
rs547478674	chr11:45829498	-0.64661	N	N	NA	intronic	.	SLC35C1	ENSG00000181830
rs190267287	chr9:19124295	-0.40351	N	N	4	intronic	.	PLIN2	ENSG00000147872
rs189640915	chr15:80456147	-0.6395	N	chr15:80279344	5	intronic	.	FAH	ENSG00000103876
rs115332251	chr6:3136856	-0.6789	N	N	5	intronic	.	BPHL	ENSG00000137274
rs574418557	chr2:165599387	-0.68876	N	N	NA	intronic	.	COBLL1	ENSG00000082438
rs562948242	chr3:172312519	-0.632	N	chr3:172160401	NA	intergenic	.	.	.
rs531008783	chr6:26124847	-0.6522	N	N	NA	exonic	synonymous	HIST1H2AC	ENSG00000180573
rs552316844	chr3:172023755	-0.66956	N	chr3:172160401	NA	intronic	.	FNDC3B	ENSG00000075420
rs77234194	chr11:93472813	-0.59781	N	N	4	intronic	.	TAF1D	ENSG00000166012
rs142965983	chr22:19160932	-0.58974	N	chr22:19058146	4	downstream	.	.	.
rs540099839	chr4:39453005	-0.55855	N	chr4:39030183	NA	ncRNA_intronic	.	KLB	ENSG00000134962
rs79890510	chr5:133839135	-0.62392	N	chr5:133619966	2b	intergenic	.	.	.
rs112339080	chr4:39528974	-0.62601	N	chr4:39030183	2b	ncRNA_intronic	.	UGDH	ENSG00000109814
rs114902682	chr19:11352756	-0.6789	N	chr19:11317744	4	exonic	synonymous	DOCK6	ENSG00000130158
rs542308713	chr2:85786210	-0.60879	N	chr2:85826721	NA	intronic	.	GGCX	ENSG00000115486
rs550098680	chr10:81109637	-0.59781	N	chr10:81047575	NA	intronic	.	PPIF	ENSG00000108179
rs74987318	chr3:172037027	-0.6395	N	chr3:172160401	3a	intronic	.	FNDC3B	ENSG00000075420
rs115048774	chr14:23445541	-0.66792	N	chr14:23755598	4	intronic	.	AJUBA	ENSG00000129474
rs537717596	chr5:42876159	-0.64298	N	N	NA	intergenic	.	.	.
rs117431642	chr11:1328587	-0.59781	N	chr11:1136478	4	intronic	.	TOLLIP	ENSG00000078902
rs114329714	chr1:12674661	-0.48348	N	chr1:12246175	2a	intronic	.	DHRS3	ENSG00000162496
rs143736798	chr1:1690718	-0.6395	N	N	2b	intronic	.	NADK	ENSG00000008130
rs553169689	chr9:97785841	-0.66971	N	chr9:98243868	NA	intronic	.	C9orf3	ENSG00000148120
rs2278894	chr17:38077423	-0.60879	N	chr17:38157841	4	UTR3	.	ORMDL3	ENSG00000172057
rs113144478	chr10:4990133	-0.66971	N	N	2b	intergenic	.	.	.
rs551784293	chr16:8953890	-0.48446	N	chr16:9059241	NA	intronic	.	CARHSP1	ENSG00000153048
rs576816611	chr21:40182430	-0.59781	N	chr21:39852551	NA	intronic	.	ETS2	ENSG00000157557
rs189384688	chr10:81109550	-0.59781	N	chr10:81047575	5	intronic	.	PPIF	ENSG00000108179
rs578009773	chr5:177657480	-0.48446	N	N	NA	intronic	.	PHYKPL	ENSG00000175309
rs199727023	chr5:177658361	-0.48446	N	N	4	intronic	.	PHYKPL	ENSG00000175309
rs541003017	chr2:43014999	-0.67778	N	chr2:43352023	NA	intronic	.	HAAO	ENSG00000162882
rs150956099	chr3:52019861	-0.60168	N	N	2b	intronic	.	ACY1	ENSG00000243989
rs543346133	chr12:56727802	-0.632	N	chr12:56375137	NA	UTR5	.	PAN2	ENSG00000135473
rs2071566	chr14:65407000	-0.59781	N	chr14:65564703	5	intronic	.	CHURC1-FNTB	ENSG00000125954
rs144034161	chr17:79817128	-0.59781	N	chr17:79402603	4	exonic	nonsynonymous	P4HB	ENSG00000185624
rs143128226	chr22:37965099	-0.52962	N	chr22:37531436	2b	UTR3	.	CDC42EP1	ENSG00000128283
rs565469673	chr3:52003035	-0.67179	N	N	NA	UTR3	.	ABHD14B	ENSG00000114779
rs115483312	chr4:140610772	-0.49432	N	N	2a	intronic	.	MGST2	ENSG00000085871
rs34783570	chr11:62342953	-0.59781	N	N	4	exonic	synonymous	TUT1	ENSG00000149016
rs192699272	chr22:19161530	-0.58974	N	chr22:19058146	5	intergenic	.	.	.
rs568221759	chr14:103801438	-0.50437	N	chr14:103898525	NA	UTR5	.	EIF5	ENSG00000100664
rs569059245	chr8:145728868	-0.66971	N	N	NA	upstream	.	.	.
rs188263523	chr1:155107421	-0.63407	N	chr1:154994750	2b	upstream;downstream	.	.	.
rs553715955	chr16:69362211	-0.59781	N	N	NA	downstream	.	COG8	ENSG00000213380
rs116511222	chr9:137327616	-0.59781	N	chr9:136949558	2b	intronic	.	RXRA	ENSG00000186350
rs374633284	chr6:167413336	-0.62392	N	chr6:167511766	2b	intronic	.	FGFR1OP	ENSG00000213066
rs191851732	chr9:19161825	-0.5996	N	N	2b	intergenic	.	.	.
rs556029195	chr1:35325481	-0.5996	N	N	NA	upstream	.	.	.
rs113747229	chr6:43739327	-0.65607	Y	chr6:43693094	4	intronic	.	VEGFA	ENSG00000112715
rs565500554	chr5:176776442	-0.66792	N	chr5:176792491	NA	intronic	.	LMAN2	ENSG00000169223
rs573341463	chr8:134500874	-0.67179	N	chr8:134103953	NA	intronic	.	ST3GAL1	ENSG00000008513
rs193182577	chr12:123467932	-0.59781	N	chr12:123837291	2b	downstream	.	.	.
rs560081691	chr16:450375	-0.59781	N	N	NA	UTR3	.	NME4	ENSG00000103202
rs537760837	chr16:8958059	-0.48446	N	chr16:9059241	NA	intronic	.	CARHSP1	ENSG00000153048
rs186749217	chr12:112213687	-0.60671	N	chr12:112212874	4	intronic	.	ALDH2	ENSG00000111275
rs544264366	chr22:29193018	-0.64119	N	chr22:29628741	NA	intronic	.	XBP1	ENSG00000100219
rs527380352	chr4:8204507	-0.67986	N	N	NA	intronic	.	SH3TC1	ENSG00000125089
rs56056430	chr8:126448393	-0.64661	N	chr8:126474356	5	exonic	nonsynonymous	TRIB1	ENSG00000173334
rs114081069	chr3:50395522	-0.59781	N	chr3:50160109	5	intronic	.	TMEM115	ENSG00000126062
rs372919877	chr19:33791639	-0.65313	N	chr19:33755084	2b	UTR3	.	CEBPA	ENSG00000245848
rs531375958	chr22:37964871	-0.64505	N	chr22:37531436	NA	UTR3	.	CDC42EP1	ENSG00000128283
rs146412070	chr22:37965276	-0.64505	N	chr22:37531436	4	UTR3	.	CDC42EP1	ENSG00000128283
rs187045372	chr6:3118927	-0.66414	N	N	4	UTR5	.	BPHL	ENSG00000137274
rs544016078	chr19:2476602	-0.63173	N	chr19:2127272	NA	exonic	synonymous	GADD45B	ENSG00000099860
rs556790067	chr7:105925421	-0.66414	N	chr7:106372219	NA	UTR5	.	NAMPT	ENSG00000105835
rs539705614	chr8:144623836	-0.65607	N	chr8:144626721	NA	upstream	.	.	.
rs27831	chr16:11350059	-0.54871	N	chr16:11817466	4	upstream	.	.	.
rs181155559	chr1:155106855	-0.59781	N	chr1:154994750	4	UTR3	.	EFNA1	ENSG00000169242
rs561402825	chr19:49470633	-0.52073	N	chr19:49127490	NA	downstream	.	.	.
rs547192902	chr11:93472138	-0.59781	N	N	NA	intronic	.	TAF1D	ENSG00000166012
rs551714579	chr8:134578214	-0.67179	N	chr8:134103953	NA	intronic	.	ST3GAL1	ENSG00000008513
rs554530885	chr17:17475583	-0.68069	N	chr17:17707105	NA	intronic	.	PEMT	ENSG00000133027
rs373432376	chr11:65382738	-0.6349	N	chr11:65705432	4	intergenic	.	.	.
rs575798421	chr12:53576068	-0.60879	N	chr12:53747853	NA	intronic	.	ZNF740	ENSG00000139651
rs534563748	chr6:119670889	-0.66414	N	N	NA	UTR5	.	MAN1A1	ENSG00000111885
rs568515824	chr11:47275386	-0.59153	N	chr11:47454152	NA	intronic	.	NR1H3	ENSG00000025434
rs2064278	chr20:49363182	-0.66584	N	chr20:49205095	2b	intronic	.	PARD6B	ENSG00000124171
rs568035525	chr19:49410695	-0.6395	N	chr19:49127490	NA	intronic	.	NUCB1	ENSG00000104805
rs552912525	chr9:130860708	-0.51058	N	chr9:130764955	NA	intronic	.	SLC25A25	ENSG00000148339
rs535015148	chr11:62343429	-0.59781	N	N	NA	exonic	nonsynonymous	TUT1	ENSG00000149016
rs186091592	chr6:119582475	-0.66971	N	N	3a	intronic	.	MAN1A1	ENSG00000111885
rs367680143	chr16:2086466	-0.67179	N	chr16:2165630	2b	exonic	nonsynonymous	SLC9A3R2	ENSG00000065054
rs541331438	chr1:178886138	-0.59587	N	N	NA	UTR3	.	RALGPS2	ENSG00000116191
rs74815607	chr1:226000260	-0.60168	N	chr1:225895806	5	intronic	.	EPHX1	ENSG00000143819
rs183972278	chr19:4716819	-0.66792	N	chr19:5054510	4	intronic	.	DPP9	ENSG00000142002
rs377556961	chr19:49405177	-0.60952	N	chr19:49127490	5	intronic	.	NUCB1	ENSG00000104805
rs182267196	chr4:39452652	-0.55855	N	chr4:39030183	4	ncRNA_intronic	.	KLB	ENSG00000134962
rs13094089	chr3:171973601	-0.6395	Y	chr3:172160401	5	intronic	.	FNDC3B	ENSG00000075420
rs527839189	chr1:1690608	-0.6395	N	N	NA	exonic	synonymous	NADK	ENSG00000008130
rs565051044	chr18:77708066	-0.61057	N	chr18:77563334	NA	intronic	.	PQLC1	ENSG00000122490
rs530309073	chr9:107652838	-0.68069	N	N	NA	intronic	.	ABCA1	ENSG00000165029
rs558956291	chr8:126447728	-0.48446	N	chr8:126474356	NA	intronic	.	TRIB1	ENSG00000173334
rs139173222	chr2:120127311	-0.60879	N	N	7	intronic	.	DBI	ENSG00000155368
rs545974584	chr20:61587473	-0.63407	N	N	NA	intronic	.	SLC17A9	ENSG00000101194
rs115032646	chr6:119667821	-0.60975	N	N	4	intronic	.	MAN1A1	ENSG00000111885
rs556559570	chr9:19126643	-0.48446	N	N	NA	intronic	.	PLIN2	ENSG00000147872
rs536178673	chr19:11202250	-0.58974	N	chr19:11317744	NA	intronic	.	LDLR	ENSG00000130164
rs544318561	chr1:155105479	-0.67599	N	chr1:154994750	NA	intronic	.	EFNA1	ENSG00000169242
rs144996711	chr5:132203918	-0.59781	N	chr5:131705458	5	UTR3	.	.	.
rs1673378	chr5:89825651	-0.63408	N	N	4	upstream	.	.	.
rs534242449	chr17:40717122	-0.48238	N	chr17:41172481	NA	intronic	.	COASY	ENSG00000068120
rs183253971	chr6:26027437	-0.63408	N	N	2b	exonic	nonsynonymous	HIST1H4B	ENSG00000124529
rs566927739	chr14:65405326	-0.59781	N	chr14:65564703	NA	intronic	.	CHURC1-FNTB	ENSG00000125954
rs556743695	chr19:4718476	-0.66792	N	chr19:5054510	NA	intronic	.	DPP9	ENSG00000142002
rs542647372	chr9:97770212	-0.66792	N	chr9:98243868	NA	intronic	.	C9orf3	ENSG00000148120
rs77191931	chr10:5114065	-0.66971	N	N	4	intronic	.	.	.
rs549404928	chr22:19958541	-0.59781	N	chr22:19971552	NA	intronic	.	ARVCF	ENSG00000099889
rs575137689	chr15:80176019	-0.6395	N	chr15:80279344	NA	intronic	.	ST20-MTHFS	ENSG00000259332
rs377661584	chr16:2085650	-0.69612	N	chr16:2165630	4	intronic	.	SLC9A3R2	ENSG00000065054
rs544182291	chr4:7068199	-0.60168	N	chr4:6969919	NA	intronic	.	GRPEL1	ENSG00000109519
rs8027831	chr15:80453942	-0.48446	N	chr15:80279344	5	intronic	.	FAH	ENSG00000103876
rs550933539	chr1:2138430	-0.66164	N	chr1:2487663	NA	intronic	.	.	.
rs7126610	chr11:34461623	-0.49432	N	N	4	intronic	.	CAT	ENSG00000121691
rs73506659	chr19:11346278	-0.6789	N	chr19:11317744	4	exonic	synonymous	DOCK6	ENSG00000130158
rs149871450	chr20:43965446	-0.66792	N	N	4	intronic	.	SDC4	ENSG00000124145
rs202218644	chr21:47575483	-0.69404	N	chr21:47941916	2b	upstream	.	.	.
rs560567949	chr11:102319003	-0.59781	N	chr11:102057068	NA	intronic	.	TMEM123	ENSG00000152558
rs577388047	chr16:57017687	-0.64839	N	chr16:57061189	NA	UTR3	.	CETP	ENSG00000087237
rs148961847	chr14:51403001	-0.6395	N	N	5	intronic	.	PYGL	ENSG00000100504
rs561570767	chr8:134495812	-0.64129	N	chr8:134103953	NA	intronic	.	ST3GAL1	ENSG00000008513
rs3783496	chr19:2476716	-0.63173	N	chr19:2127272	4	intronic	.	GADD45B	ENSG00000099860
rs9505053	chr6:7165386	-0.63407	N	chr6:7315563	2a	intronic	.	RREB1	ENSG00000124782
rs550576149	chr4:8203603	-0.60975	N	N	NA	intronic	.	SH3TC1	ENSG00000125089
rs12148	chr22:50962208	-0.60952	Y	chr22:50628937	4	exonic	synonymous	SCO2	ENSG00000130489
rs114653497	chr2:20415517	-0.69225	N	N	3a	intronic	.	SDC1	ENSG00000115884
rs201003322	chr17:38061654	-0.6789	N	chr17:38157841	4	intronic	.	GSDMB	ENSG00000073605
rs114368155	chr7:1196871	-0.6067	N	N	2b	intronic	.	ZFAND2A	ENSG00000178381
rs549545829	chr3:49394266	-0.60879	N	chr3:49267435	NA	downstream	.	.	.
rs138506299	chr14:103803255	-0.64661	N	chr14:103898525	4	intronic	.	EIF5	ENSG00000100664
rs144180074	chr22:19163685	-0.55458	N	chr22:19058146	4	exonic	synonymous	SLC25A1	ENSG00000100075
rs553830756	chr8:126446281	-0.48446	N	chr8:126474356	NA	intronic	.	TRIB1	ENSG00000173334
rs144791919	chr11:76499183	-0.67179	N	chr11:76248630	2b	intronic	.	TSKU	ENSG00000182704
rs183680841	chr17:80696255	-0.66971	N	chr17:81084522	4	intronic	.	FN3K	ENSG00000167363
rs539397323	chr11:76504429	-0.55636	N	chr11:76248630	NA	intronic	.	TSKU	ENSG00000182704
rs562310873	chr5:132208907	-0.59781	N	chr5:131884894	NA	upstream	.	LEAP2	ENSG00000164406
rs555636879	chr8:23018881	-0.58974	N	chr8:23496546	NA	intronic	.	TNFRSF10D	ENSG00000173530
rs560422465	chr16:450091	-0.59781	N	N	NA	intronic	.	NME4	ENSG00000103202
rs28711736	chr7:6488177	-0.59153	N	chr7:6692605	4	upstream	.	.	.
rs564911517	chr5:177633995	-0.48446	N	N	NA	intronic	.	HNRNPAB	ENSG00000197451
rs547236336	chr9:139687968	-0.64119	N	chr9:139934107	NA	downstream	.	.	.
rs139971853	chr1:2325544	-0.59781	N	chr1:2487663	5	intronic	.	RER1	ENSG00000157916
rs35263980	chr19:6730525	-0.60168	N	chr19:6671369	4	intronic	.	GPR108	ENSG00000125734
rs146601454	chr20:30157859	-0.59781	N	chr20:30401407	3a	ncRNA_intronic	.	.	.
rs548616083	chr1:19222017	-0.60588	N	N	NA	intronic	.	ALDH4A1	ENSG00000159423
rs549764933	chr5:177659825	-0.65607	N	N	NA	upstream	.	.	.
rs199697391	chr11:93471305	-0.59781	N	N	4	exonic	synonymous	TAF1D	ENSG00000166012
rs187176217	chr11:45829368	-0.64661	N	N	5	intronic	.	SLC35C1	ENSG00000181830
rs534291186	chr11:76492477	-0.69612	N	chr11:76248630	NA	upstream	.	.	.
rs2132845	chr4:140587125	-0.51865	N	N	4	UTR5	.	MGST2	ENSG00000085871
rs568917471	chr14:23445471	-0.66792	N	chr14:23755598	NA	intronic	.	AJUBA	ENSG00000129474
rs141083282	chr22:50968558	-0.6349	N	chr22:50628937	2b	upstream;downstream	.	.	.
rs576463796	chr8:22923905	-0.65986	N	chr8:22436681	NA	intronic	.	TNFRSF10B	ENSG00000120889
rs540318346	chr3:150458464	-0.63407	N	chr3:150707915	NA	downstream	.	.	.
rs77607569	chr19:11205019	-0.48446	N	chr19:11317744	6	intronic	.	LDLR	ENSG00000130164
rs187322570	chr15:80455477	-0.6395	N	chr15:80279344	5	intronic	.	FAH	ENSG00000103876
rs534300971	chr11:65381731	-0.54064	N	chr11:65705432	NA	upstream	.	.	.
rs11779871	chr8:144623918	-0.65607	N	chr8:144626721	2b	upstream	.	.	.
rs531491262	chr22:19958230	-0.59781	N	chr22:19971552	NA	UTR3	.	ARVCF	ENSG00000099889
rs568282117	chr5:177658725	-0.48446	N	N	NA	UTR5	.	PHYKPL	ENSG00000175309
rs571357182	chr5:177656733	-0.6395	N	N	NA	intronic	.	PHYKPL	ENSG00000175309
rs185783057	chr1:1700295	-0.36903	N	N	2b	intronic	.	NADK	ENSG00000008130
rs557320673	chr6:26125025	-0.6522	N	N	NA	upstream;downstream	.	.	.
rs199557912	chr14:100795135	-0.69404	N	chr14:101182470	4	exonic	nonsynonymous	SLC25A47	ENSG00000140107
rs201909075	chr22:50962265	-0.60952	N	chr22:50628937	4	exonic	synonymous	SCO2	ENSG00000130489
rs529687966	chr19:11200896	-0.65607	N	chr19:11317744	NA	intronic	.	LDLR	ENSG00000130164
rs202069130	chr10:102120457	-0.6789	N	chr10:102119000	5	intronic	.	SCD	ENSG00000099194
rs181583668	chr7:134849837	-0.6395	N	chr7:134382330	4	UTR3	.	TMEM140	ENSG00000146859
rs539150407	chr17:202565	-0.64298	N	N	NA	UTR5	.	RPH3AL	ENSG00000181031
rs576853918	chr11:93469519	-0.59781	N	N	NA	intronic	.	TAF1D	ENSG00000166012
rs570346917	chr11:75481708	-0.60975	N	chr11:75891182	NA	intronic	.	DGAT2	ENSG00000062282
rs530338975	chr19:45353134	-0.6395	N	chr19:45766729	NA	intronic	.	PVRL2	ENSG00000130202
rs80150548	chr15:80173783	-0.6569	N	chr15:80279344	4	intronic	.	ST20-MTHFS	ENSG00000259332
rs537256850	chr10:102109038	-0.65986	N	chr10:102119000	NA	intronic	.	SCD	ENSG00000099194
rs558401645	chr8:144617751	-0.64661	N	chr8:144626721	NA	intronic	.	ZC3H3	ENSG00000014164
rs555193000	chr1:211750711	-0.59781	N	N	NA	intronic	.	SLC30A1	ENSG00000170385
rs561527782	chr5:89825644	-0.63408	N	N	NA	upstream	.	.	.
rs115949610	chr10:102106247	-0.69612	N	chr10:102119000	2b	upstream	.	.	.
rs113103937	chr1:45097399	-0.65607	N	N	4	intronic	.	RNF220	ENSG00000187147
rs117358545	chr19:45349145	-0.63408	N	chr19:45766729	4	upstream	.	.	.
rs148485953	chr3:186759608	-0.60588	N	chr3:186629144	4	intronic	.	ST6GAL1	ENSG00000073849
rs547668836	chr14:70246858	-0.63742	N	chr14:69840902	NA	intronic	.	SLC10A1	ENSG00000100652
rs192147076	chr19:11207831	-0.6395	N	chr19:11317744	5	intronic	.	LDLR	ENSG00000130164
rs147770832	chr16:56970275	-0.59781	N	chr16:57061189	5	intronic	.	HERPUD1	ENSG00000051108
rs551260645	chr17:48941123	-0.59781	N	N	NA	exonic	nonsynonymous	TOB1	ENSG00000141232
rs549677886	chr19:11350439	-0.60728	N	chr19:11317744	NA	exonic	synonymous	DOCK6	ENSG00000130158
rs573908751	chr20:43970372	-0.59959	N	N	NA	intronic	.	SDC4	ENSG00000124145
rs74537178	chr21:35899252	-0.64298	N	chr21:36387806	2b	UTR5	.	RCAN1	ENSG00000159200
rs4943997	chr11:72460155	-0.632	N	chr11:72943483	4	intronic	.	ARAP1	ENSG00000186635
rs537461143	chr10:102115719	-0.6789	N	chr10:102119000	NA	intronic	.	SCD	ENSG00000099194
rs141810097	chr8:144645859	-0.64129	N	chr8:144626721	4	downstream	.	.	.
rs112535632	chr9:32425976	-0.6789	N	N	7	exonic	synonymous	ACO1	ENSG00000122729
rs139023584	chr22:29191793	-0.64119	N	chr22:29628741	5	intronic	.	XBP1	ENSG00000100219
rs572715444	chr1:155105386	-0.67599	N	chr1:154994750	NA	intronic	.	EFNA1	ENSG00000169242
rs189828196	chr7:65609123	-0.6067	N	chr7:65822360	2b	intronic	.	CRCP	ENSG00000241258
rs184500322	chr19:45353135	-0.6395	N	chr19:45766729	3a	intronic	.	PVRL2	ENSG00000130202
rs571674149	chr14:51403053	-0.6395	N	N	NA	intronic	.	PYGL	ENSG00000100504
rs551632599	chr7:134850887	-0.6395	N	chr7:134382330	NA	UTR3	.	TMEM140	ENSG00000146859
rs556546089	chr8:134501996	-0.55636	N	chr8:134103953	NA	intronic	.	ST3GAL1	ENSG00000008513
rs528978143	chr4:39452577	-0.55855	N	chr4:39030183	NA	ncRNA_intronic	.	KLB	ENSG00000134962
rs549336338	chr19:11205116	-0.48446	N	chr19:11317744	NA	intronic	.	LDLR	ENSG00000130164
rs141169212	chr16:8953984	-0.48446	N	chr16:9059241	2b	UTR5	.	CARHSP1	ENSG00000153048
rs542179729	chr20:61589075	-0.66792	N	N	NA	intronic	.	SLC17A9	ENSG00000101194
rs143378665	chr22:19957796	-0.59781	N	chr22:19971552	4	UTR3	.	ARVCF	ENSG00000099889
rs541904776	chr16:8953833	-0.48446	N	chr16:9059241	NA	intronic	.	CARHSP1	ENSG00000153048
rs548644472	chr4:7069799	-0.65607	N	chr4:6969919	NA	UTR5	.	GRPEL1	ENSG00000109519
rs573342485	chr2:113938290	-0.632	N	chr2:113712407	NA	intronic	.	PSD4	ENSG00000125637
rs191634579	chr6:26125252	-0.6522	N	N	4	downstream	.	.	.
rs567055947	chr6:31917988	-0.55855	N	N	NA	intronic	.	CFB	ENSG00000243649
rs139605343	chr11:64900310	-0.59781	N	chr11:65369240	4	intronic	.	SYVN1	ENSG00000162298
rs571560024	chr6:3139552	-0.49336	N	N	NA	intronic	.	BPHL	ENSG00000137274
rs190387593	chr1:1700145	-0.36903	N	N	2a	intronic	.	NADK	ENSG00000008130
rs539814337	chr7:134852681	-0.48446	N	chr7:134382330	NA	intronic	.	C7orf49	ENSG00000122783
rs377011618	chr2:209119069	-0.63312	N	N	3a	UTR5	.	IDH1	ENSG00000138413
rs549260808	chr2:209118171	-0.60879	N	N	NA	intronic	.	IDH1	ENSG00000138413
rs563022834	chr7:134853138	-0.48446	N	chr7:134382330	NA	intronic	.	C7orf49	ENSG00000122783
rs553544974	chr9:19116745	-0.6395	N	N	NA	intronic	.	PLIN2	ENSG00000147872
rs533186778	chr5:132208988	-0.59781	N	chr5:131884894	NA	upstream	.	LEAP2	ENSG00000164406
rs533193652	chr15:80166066	-0.64883	N	chr15:80279344	NA	intronic	.	ST20-MTHFS	ENSG00000259332
rs3783493	chr19:2475794	-0.63981	N	chr19:2127272	4	upstream	.	.	.
rs191663660	chr16:8959487	-0.65986	N	chr16:9059241	6	intronic	.	CARHSP1	ENSG00000153048
rs139995635	chr14:65406830	-0.59781	N	chr14:65564703	6	intronic	.	CHURC1-FNTB	ENSG00000125954
rs149296455	chr11:45827886	-0.60168	N	N	4	exonic	synonymous	SLC35C1	ENSG00000181830
rs143201551	chr12:89743214	-0.48446	N	chr12:89830720	4	exonic	synonymous	DUSP6	ENSG00000139318
rs567285332	chr1:155109660	-0.59781	N	chr1:154994750	NA	intronic	.	SLC50A1	ENSG00000169241
rs77241309	chr19:45349177	-0.63408	Y	chr19:45766729	4	upstream	.	.	.
rs534953996	chr11:93472991	-0.59781	N	N	NA	intronic	.	TAF1D	ENSG00000166012
rs78734156	chr9:4793033	-0.63408	N	chr9:4746539	4	UTR5	.	RCL1	ENSG00000120158
rs55802840	chr16:27375984	-0.63742	N	chr16:27356398	2b	UTR3	.	IL4R	ENSG00000077238
rs555171306	chr12:121165751	-0.67179	N	chr12:121194862	NA	intronic	.	ACADS	ENSG00000122971
rs145370875	chr1:45099096	-0.48446	N	N	2b	intronic	.	RNF220	ENSG00000187147
rs534690559	chr6:119664200	-0.67179	N	N	NA	intronic	.	MAN1A1	ENSG00000111885
rs535044129	chr5:32170364	-0.59781	N	N	NA	intronic	.	GOLPH3	ENSG00000113384
rs74471142	chr9:97770539	-0.47154	N	chr9:98243868	4	intronic	.	C9orf3	ENSG00000148120
rs564157777	chr16:67978657	-0.66792	N	chr16:68138091	NA	UTR3	.	SLC12A4	ENSG00000124067
rs113123350	chr22:19163991	-0.55458	N	chr22:19058146	3a	exonic	nonsynonymous	SLC25A1	ENSG00000100075
rs149147592	chr15:80174537	-0.6395	N	chr15:80279344	7	intronic	.	ST20-MTHFS	ENSG00000259332
rs573162942	chr17:7487106	-0.62601	N	chr17:7240391	NA	UTR5	.	MPDU1	ENSG00000129255
rs62260802	chr3:50341071	-0.62392	N	chr3:50160109	2a	intronic	.	HYAL1	ENSG00000114378
rs529720837	chr1:155106636	-0.59781	N	chr1:154994750	NA	UTR3	.	EFNA1	ENSG00000169242
rs545902210	chr18:5238637	-0.632	N	N	NA	ncRNA_exonic	.	.	.
rs148054380	chr1:1710639	-0.59153	N	N	4	intronic	.	NADK	ENSG00000008130
rs28462237	chr15:80464884	-0.60168	N	chr15:80279344	5	intronic	.	FAH	ENSG00000103876
rs547498656	chr21:33034101	-0.66792	N	N	NA	intronic	.	SOD1	ENSG00000142168
rs548520009	chr16:11032889	-0.58766	N	chr16:11478974	NA	intronic	.	DEXI	ENSG00000182108
rs190399516	chr2:209119609	-0.63312	N	N	4	intronic	.	IDH1	ENSG00000138413
rs11970091	chr6:119670837	-0.66414	N	N	2b	UTR5	.	MAN1A1	ENSG00000111885
rs137942200	chr3:172312440	-0.632	N	chr3:172160401	4	intergenic	.	.	.
rs191280193	chr16:56969144	-0.59781	N	chr16:57061189	4	intronic	.	HERPUD1	ENSG00000051108
rs548840563	chr1:65885855	-0.63408	N	chr1:66149341	NA	upstream	.	.	.
rs13403275	chr2:208630573	-0.68489	N	N	4	UTR3	.	FZD5	ENSG00000163251
rs561454071	chr4:159644517	-0.632	N	N	NA	UTR5	.	PPID	ENSG00000171497
rs570813303	chr6:119664147	-0.67179	N	N	NA	intronic	.	MAN1A1	ENSG00000111885
rs150508589	chr17:38061072	-0.6789	N	chr17:38157841	4	exonic	nonsynonymous	GSDMB	ENSG00000073605
rs531337879	chr16:69361132	-0.59781	N	N	NA	intergenic	.	COG8	ENSG00000213380
rs201263262	chr4:39516311	-0.6395	N	chr4:39030183	5	NA	NA	UGDH	ENSG00000109814
rs1055401	chr16:69362777	-0.59781	N	N	3a	UTR3	.	COG8	ENSG00000213380
rs560014117	chr5:130498853	-0.59781	N	chr5:130730691	NA	intronic	.	HINT1	ENSG00000169567
rs72554701	chr22:19958612	-0.40143	N	chr22:19971552	4	intronic	.	ARVCF	ENSG00000099889
rs80053580	chr11:34461782	-0.60168	N	N	4	intronic	.	CAT	ENSG00000121691
rs527388400	chr22:19957827	-0.59781	N	chr22:19971552	NA	UTR3	.	ARVCF	ENSG00000099889
rs587767479	chr1:149224141	-0.632	N	N	NA	intergenic	.	.	.
rs560219608	chr16:88718812	-0.59781	N	chr16:88518569	NA	UTR3	.	MVD	ENSG00000167508
rs2953362	chr11:120088815	-0.61057	N	chr11:120198093	2a	intronic	.	OAF	ENSG00000184232
rs532645287	chr11:118899420	-0.66792	N	chr11:118747576	NA	intronic	.	SLC37A4	ENSG00000137700
rs575700308	chr17:80055367	-0.62601	N	N	NA	intronic	.	FASN	ENSG00000169710
rs574520868	chr19:30199770	-0.68069	N	N	NA	intronic	.	C19orf12	ENSG00000131943
rs555775490	chr20:61589122	-0.66792	N	N	NA	intronic	.	SLC17A9	ENSG00000101194
rs140144642	chr8:144620854	-0.48446	N	chr8:144626721	5	exonic	nonsynonymous	ZC3H3	ENSG00000014164
rs150862797	chr16:8959113	-0.65986	N	chr16:9059241	4	intronic	.	CARHSP1	ENSG00000153048
rs543521145	chr2:20415282	-0.57682	N	N	NA	intronic	.	SDC1	ENSG00000115884
rs537796999	chr7:918263	-0.59781	N	N	NA	intronic	.	GET4	ENSG00000239857
rs140929037	chr11:1325911	-0.51864	N	chr11:1136478	2a	intronic	.	TOLLIP	ENSG00000078902
rs146398649	chr17:80053314	-0.6789	N	N	4	exonic	synonymous	FASN	ENSG00000169710
rs185192207	chr17:7487354	-0.62601	N	chr17:7240391	4	intronic	.	MPDU1	ENSG00000129255
rs183753742	chr11:93477699	-0.67599	N	N	6	intronic	.	C11orf54	ENSG00000182919
rs189007936	chr15:80177685	-0.6395	N	chr15:80279344	6	intronic	.	ST20-MTHFS	ENSG00000259332
rs186007745	chr19:50430665	-0.59781	N	N	6	intronic	.	NUP62	ENSG00000213024
rs549895779	chr9:97770461	-0.58697	N	chr9:98243868	NA	intronic	.	C9orf3	ENSG00000148120
rs554850837	chr2:208630768	-0.67599	N	N	NA	UTR3	.	FZD5	ENSG00000163251
rs188438813	chr4:39453684	-0.6395	N	chr4:39030183	4	ncRNA_intronic	.	.	.
rs183842104	chr6:119669839	-0.63408	N	N	4	exonic	nonsynonymous	MAN1A1	ENSG00000111885
rs578055575	chr8:144642213	-0.60168	N	chr8:144626721	NA	intronic	.	GSDMD	ENSG00000104518
rs12253255	chr10:102114433	-0.6789	N	chr10:102119000	7	intronic	.	SCD	ENSG00000099194
rs550349773	chr22:29191745	-0.64119	N	chr22:29628741	NA	intronic	.	XBP1	ENSG00000100219
rs9800145	chr5:32167220	-0.59781	N	N	6	intronic	.	GOLPH3	ENSG00000113384
rs531782797	chr16:696045	-0.62392	N	N	NA	intronic	.	FAM195A	ENSG00000172366
rs202090261	chr16:2203041	-0.51686	N	chr16:2165630	4	exonic	nonsynonymous	RAB26	ENSG00000167964
rs571413209	chr5:32166662	-0.59781	N	N	NA	intronic	.	GOLPH3	ENSG00000113384
rs575721653	chr16:8953520	-0.6395	N	chr16:9059241	NA	intronic	.	CARHSP1	ENSG00000153048
rs554254171	chr1:1690763	-0.6395	N	N	NA	intronic	.	NADK	ENSG00000008130
rs562242268	chr8:144620065	-0.48446	N	chr8:144626721	NA	intronic	.	ZC3H3	ENSG00000014164
rs140166479	chr6:31916231	-0.59084	N	N	5	exonic	nonsynonymous	CFB	ENSG00000243649
rs114095535	chr2:120191658	-0.68876	N	N	3a	intronic	.	TMEM37	ENSG00000171227
rs573107923	chr8:144610105	-0.61057	N	chr8:144626721	NA	intronic	.	ZC3H3	ENSG00000014164
rs372230490	chr20:61588184	-0.59781	N	N	4	exonic	nonsynonymous	SLC17A9	ENSG00000101194
rs368269221	chr1:44010886	-0.67179	N	chr1:43760236	5	intronic	.	PTPRF	ENSG00000142949
rs73367675	chr8:144104010	-0.64661	N	N	5	downstream	.	.	.
rs548744711	chr19:2476793	-0.63173	N	chr19:2127272	NA	intronic	.	GADD45B	ENSG00000099860
rs578052208	chr5:177657049	-0.48446	N	N	NA	exonic	nonsynonymous	PHYKPL	ENSG00000175309
rs182986988	chr12:120976640	-0.58766	N	chr12:121194862	2b	intronic	.	RNF10	ENSG00000022840
rs79219308	chr8:22923896	-0.65986	N	chr8:22436681	5	intronic	.	TNFRSF10B	ENSG00000120889
rs187373545	chr11:118899333	-0.66792	N	chr11:118747576	5	intronic	.	SLC37A4	ENSG00000137700
rs569345267	chr12:123467879	-0.59781	N	chr12:123837291	NA	downstream	.	.	.
rs573263225	chr17:38060994	-0.6789	N	chr17:38157841	NA	UTR3	.	GSDMB	ENSG00000073605
rs183613928	chr17:79950848	-0.59587	N	N	4	intronic	.	ASPSCR1	ENSG00000169696
rs543764080	chr17:38077098	-0.60879	N	chr17:38157841	NA	downstream	.	.	.
rs564860559	chr1:55330484	-0.66792	N	N	NA	intronic	.	DHCR24	ENSG00000116133
rs556623254	chr17:80054090	-0.55458	N	N	NA	intronic	.	FASN	ENSG00000169710
rs556070958	chr16:8953048	-0.6395	N	chr16:9059241	NA	exonic	synonymous	CARHSP1	ENSG00000153048
rs561556943	chr6:31913994	-0.59084	N	N	NA	UTR5	.	CFB	ENSG00000243649
rs199842317	chr17:40716534	-0.59781	N	chr17:41172481	6	exonic	nonsynonymous	COASY	ENSG00000068120
rs547608748	chr11:76492500	-0.69612	N	chr11:76248630	NA	upstream	.	.	.
rs573469226	chr10:64893133	-0.63408	N	chr10:65154885	NA	UTR5	.	NRBF2	ENSG00000148572
rs187111498	chr20:30135082	-0.64119	N	chr20:30401407	4	intronic	.	HM13	ENSG00000101294
rs577440053	chr10:5009315	-0.67986	N	N	NA	intronic	.	AKR1C1	ENSG00000187134
rs531780500	chr4:77230268	-0.55458	N	N	NA	intronic	.	FAM47E-STBD1	ENSG00000272414
rs577499041	chr1:44011083	-0.67179	N	chr1:43760236	NA	intronic	.	PTPRF	ENSG00000142949
rs139000725	chr22:37965482	-0.64505	N	chr22:37531436	2b	downstream	.	.	.
rs535213702	chr14:65410217	-0.59781	N	chr14:65564703	NA	intronic	.	CHURC1-FNTB	ENSG00000125954
rs544213080	chr4:8203365	-0.60975	N	N	NA	intronic	.	SH3TC1	ENSG00000125089
rs531314979	chr4:166256015	-0.59781	N	N	NA	intronic	.	MSMO1	ENSG00000052802
rs562551636	chr19:4705224	-0.59781	N	chr19:5054510	NA	intronic	.	DPP9	ENSG00000142002
rs143854023	chr11:1328612	-0.59781	N	chr11:1136478	4	intronic	.	TOLLIP	ENSG00000078902
rs545827872	chr1:211749902	-0.49253	N	N	NA	intronic	.	SLC30A1	ENSG00000170385
rs141386576	chr15:89683040	-0.60767	N	N	4	intronic	.	ABHD2	ENSG00000140526
rs571395871	chr16:2203381	-0.59781	N	chr16:2165630	NA	exonic	nonsynonymous	RAB26	ENSG00000167964
rs575944478	chr6:96025551	-0.64298	N	N	NA	intronic	.	MANEA	ENSG00000172469
rs552643603	chr15:80453469	-0.48446	N	chr15:80279344	NA	intronic	.	FAH	ENSG00000103876
rs563907045	chr16:56968550	-0.59781	N	chr16:57061189	NA	intronic	.	HERPUD1	ENSG00000051108
rs528849765	chr9:37424520	-0.59781	N	N	NA	intronic	.	GRHPR	ENSG00000137106
rs541833393	chr8:144104241	-0.64661	N	N	NA	downstream	.	.	.
rs561018812	chr2:85786264	-0.60879	N	chr2:85826721	NA	intronic	.	GGCX	ENSG00000115486
rs560968694	chr20:56138351	-0.67986	N	N	NA	intronic	.	PCK1	ENSG00000124253
rs57880964	chr5:132210674	-0.59781	Y	chr5:131884894	5	downstream	.	LEAP2	ENSG00000164406
rs542662202	chr6:43774301	-0.58876	N	chr6:43693094	NA	intergenic	.	.	.
rs574617490	chr11:76483729	-0.66971	N	chr11:76248630	NA	intergenic	.	.	.
rs190352051	chr6:7108116	-0.632	N	chr6:7315563	2b	UTR5	.	RREB1	ENSG00000124782
rs141685840	chr9:19116630	-0.55855	N	N	4	exonic	synonymous	PLIN2	ENSG00000147872
rs73803635	chr5:172264289	-0.59781	N	chr5:171931939	4	intronic	.	ERGIC1	ENSG00000113719
rs545361698	chr16:8954066	-0.28808	N	chr16:9059241	NA	UTR5	.	CARHSP1	ENSG00000153048
rs532097573	chr17:72426972	-0.632	N	chr17:72695211	NA	upstream	.	.	.
rs41315644	chr1:2324726	-0.59781	N	chr1:2487663	2b	intronic	.	RER1	ENSG00000157916
rs570881074	chr3:172037329	-0.6395	N	chr3:172160401	NA	intronic	.	FNDC3B	ENSG00000075420
rs116085852	chr6:53224216	-0.63408	N	N	2b	intergenic	.	.	.
rs538263903	chr15:80454337	-0.48446	N	chr15:80279344	NA	intronic	.	FAH	ENSG00000103876
rs3820357	chr1:220960132	-0.64298	N	chr1:221057662	2a	UTR5	.	2020-03-01	ENSG00000186205
rs3820356	chr1:220960137	-0.64298	N	chr1:221057662	2a	UTR5	.	2020-03-01	ENSG00000186205
rs554737712	chr9:19114385	-0.55855	N	N	NA	intergenic	.	.	.
rs34674128	chr8:144620485	-0.48446	N	chr8:144626721	5	exonic	nonsynonymous	ZC3H3	ENSG00000014164
rs141828818	chr2:61245383	-0.632	N	chr2:61614301	4	intronic	.	PUS10	ENSG00000162927
rs200285853	chr4:140005377	-0.66414	N	N	4	UTR5	.	ELF2	ENSG00000109381
rs556986874	chr19:49412343	-0.6395	N	chr19:49127490	NA	intronic	.	NUCB1	ENSG00000104805
rs116629706	chr3:52002918	-0.67179	N	N	2b	UTR3	.	ABHD14B	ENSG00000114779
rs559587562	chr17:79925934	-0.69404	N	N	NA	intergenic	.	.	.
rs547371089	chr17:79924763	-0.69404	N	N	NA	intergenic	.	.	.
rs567464919	chr4:159644616	-0.632	N	N	NA	upstream	.	.	.
rs146967790	chr10:102116181	-0.59795	N	chr10:102119000	3a	intronic	.	SCD	ENSG00000099194
rs557384813	chr16:11017689	-0.59959	N	chr16:11478974	NA	intronic	.	CIITA	ENSG00000179583
rs150319340	chr17:72426956	-0.632	N	chr17:72695211	2b	upstream	.	.	.
rs530523641	chr1:235010523	-0.632	N	chr1:234879890	NA	intergenic	.	.	.
rs180926312	chr17:17733992	-0.66792	N	chr17:17707105	2b	intronic	.	SREBF1	ENSG00000072310
rs572144822	chr19:4521715	-0.66164	N	chr19:4090422	NA	downstream	.	.	.
rs571874642	chr11:74867355	-0.66971	N	N	NA	intronic	.	SLCO2B1	ENSG00000137491
rs536398405	chr6:167415303	-0.59781	N	chr6:167511766	NA	intronic	.	FGFR1OP	ENSG00000213066
rs600491	chr1:55333525	-0.67682	N	N	2b	intronic	.	DHCR24	ENSG00000116133
rs545587623	chr16:10546772	-0.5966	N	N	NA	intronic	.	ATF7IP2	ENSG00000166669
rs372860048	chr8:134500570	-0.67179	N	chr8:134103953	5	intronic	.	ST3GAL1	ENSG00000008513
rs112088461	chr19:4706098	-0.66792	N	chr19:5054510	3a	intronic	.	DPP9	ENSG00000142002
rs541080244	chr8:134577583	-0.60168	N	chr8:134103953	NA	intronic	.	ST3GAL1	ENSG00000008513
rs549426340	chr1:44014125	-0.67179	N	chr1:43760236	NA	intronic	.	PTPRF	ENSG00000142949
rs535339315	chr4:7069633	-0.65607	N	chr4:6969919	NA	intronic	.	GRPEL1	ENSG00000109519
rs544805028	chr8:144620419	-0.48446	N	chr8:144626721	NA	exonic	nonsynonymous	ZC3H3	ENSG00000014164
rs544454016	chr11:57264079	-0.59781	N	chr11:57724059	NA	intronic	.	SLC43A1	ENSG00000149150
rs536602725	chr6:7139459	-0.632	N	chr6:7315563	NA	intronic	.	RREB1	ENSG00000124782
rs538418938	chr17:38083828	-0.66496	N	chr17:38157841	NA	UTR5	.	ORMDL3	ENSG00000172057
rs185846828	chr19:4723923	-0.65398	N	chr19:5054510	4	upstream	.	.	.
rs190947028	chr8:22871667	-0.6395	N	chr8:22436681	3a	intronic	.	RHOBTB2	ENSG00000008853
rs117258287	chr9:139688918	-0.64119	N	chr9:139934107	5	intergenic	.	.	.
rs534002734	chr11:64881982	-0.66792	N	chr11:65369240	NA	intronic	.	TM7SF2	ENSG00000149809
rs72609906	chr8:23019011	-0.58974	N	chr8:23496546	2b	intronic	.	TNFRSF10D	ENSG00000173530
rs190332648	chr17:73972393	-0.58766	N	chr17:74410792	4	intronic	.	ACOX1	ENSG00000161533
rs72609907	chr8:23019025	-0.58974	N	chr8:23496546	3a	intronic	.	TNFRSF10D	ENSG00000173530
rs3783498	chr19:2476790	-0.63173	N	chr19:2127272	4	intronic	.	GADD45B	ENSG00000099860
rs572682446	chr8:37888632	-0.62601	N	N	NA	intronic	.	EIF4EBP1	ENSG00000187840
rs567868300	chr2:209115626	-0.60879	N	N	NA	intronic	.	IDH1	ENSG00000138413
rs189095813	chr4:140003982	-0.5996	N	N	2a	intronic	.	ELF2	ENSG00000109381
rs535871573	chr15:80165292	-0.64883	N	chr15:80279344	NA	intronic	.	ST20-MTHFS	ENSG00000259332
rs540613919	chr8:27461781	-0.66792	N	chr8:27208126	NA	intronic	.	CLU	ENSG00000120885
rs557617712	chr10:102120308	-0.6789	N	chr10:102119000	NA	intronic	.	SCD	ENSG00000099194
rs142344733	chr16:8959106	-0.65986	N	chr16:9059241	4	intronic	.	CARHSP1	ENSG00000153048
rs148865896	chr16:2203850	-0.59781	N	chr16:2165630	4	UTR3	.	RAB26	ENSG00000167964
rs150383729	chr11:57265027	-0.59781	N	chr11:57724059	4	intronic	.	SLC43A1	ENSG00000149150
rs561355893	chr21:33033966	-0.66792	N	N	NA	intronic	.	SOD1	ENSG00000142168
rs369982909	chr19:4706010	-0.66792	N	chr19:5054510	4	intronic	.	DPP9	ENSG00000142002
rs12714145	chr2:85787341	-0.60879	Y	chr2:85826721	5	intronic	.	GGCX	ENSG00000115486
rs9819859	chr3:172036008	-0.64757	N	chr3:172160401	4	intronic	.	FNDC3B	ENSG00000075420
rs201170403	chr3:101570945	-0.49336	N	chr3:101267385	4	exonic	synonymous	NFKBIZ	ENSG00000144802
rs542472879	chr1:44011474	-0.55636	N	chr1:43760236	NA	intronic	.	PTPRF	ENSG00000142949
rs183204605	chr16:69361371	-0.59781	N	N	5	intergenic	.	COG8	ENSG00000213380
rs528284433	chr8:144104298	-0.64661	N	N	NA	downstream	.	.	.
rs3780220	chr9:19118390	-0.6395	N	N	5	exonic	nonsynonymous	PLIN2	ENSG00000147872
rs563364913	chr4:987199	-0.69404	N	chr4:702972	NA	UTR5	.	IDUA	ENSG00000127415
rs188883245	chr22:29194644	-0.64119	N	chr22:29628741	4	intronic	.	XBP1	ENSG00000100219
rs146044301	chr16:8956108	-0.58974	N	chr16:9059241	4	intronic	.	CARHSP1	ENSG00000153048
rs377368963	chr7:134851582	-0.48446	N	chr7:134382330	2b	exonic	synonymous	C7orf49	ENSG00000122783
rs371635339	chr20:30135229	-0.64119	N	chr20:30401407	2b	ncRNA_exonic	.	HM13	ENSG00000101294
rs115819589	chr1:156165269	-0.60879	N	chr1:156088526	5	intronic	.	SLC25A44	ENSG00000160785
rs546700528	chr6:119667467	-0.67986	N	N	NA	intronic	.	MAN1A1	ENSG00000111885
rs541768861	chr3:172312379	-0.632	N	chr3:172160401	NA	intergenic	.	.	.
rs532567393	chr5:154216694	-0.66792	N	N	NA	intronic	.	FAXDC2	ENSG00000170271
rs557757114	chr5:10748738	-0.59781	N	chr5:10624866	NA	intronic	.	DAP	ENSG00000112977
rs541701627	chr17:38079180	-0.60879	N	chr17:38157841	NA	intronic	.	ORMDL3	ENSG00000172057
rs373731701	chr16:8959290	-0.65986	N	chr16:9059241	5	intronic	.	CARHSP1	ENSG00000153048
rs141490699	chr18:19282394	-0.60588	N	N	5	exonic	nonsynonymous	ABHD3	ENSG00000158201
rs576470754	chr19:11353731	-0.6789	N	chr19:11317744	NA	intronic	.	DOCK6	ENSG00000130158
rs144907840	chr20:56137813	-0.59891	N	N	4	exonic	synonymous	PCK1	ENSG00000124253
rs574364886	chr3:172023824	-0.66956	N	chr3:172160401	NA	intronic	.	FNDC3B	ENSG00000075420
rs551909290	chr1:12675033	-0.60975	N	chr1:12246175	NA	intronic	.	DHRS3	ENSG00000162496
rs568458698	chr6:31924952	-0.59781	N	N	NA	intronic	.	NELFE	ENSG00000204356
rs113552438	chr20:30797896	-0.59781	N	chr20:30401407	4	exonic	synonymous	POFUT1	ENSG00000101346
rs573259673	chr19:2475840	-0.63981	N	chr19:2127272	NA	upstream	.	.	.
rs186942485	chr2:208631321	-0.66792	N	N	4	UTR3	.	FZD5	ENSG00000163251
rs181346502	chr16:8958434	-0.48446	N	chr16:9059241	3a	intronic	.	CARHSP1	ENSG00000153048
rs78002730	chr8:23019180	-0.58974	N	chr8:23496546	3a	intronic	.	TNFRSF10D	ENSG00000173530
rs73985228	chr17:38078665	-0.60879	N	chr17:38157841	4	UTR3	.	ORMDL3	ENSG00000172057
rs575592861	chr6:119666889	-0.67986	N	N	NA	intronic	.	MAN1A1	ENSG00000111885
rs56770608	chr20:61583831	-0.62392	N	N	4	upstream	.	.	.
rs189583937	chr11:74867371	-0.66971	N	N	4	intronic	.	SLCO2B1	ENSG00000137491
rs576962945	chr3:172035130	-0.6395	N	chr3:172160401	NA	intronic	.	FNDC3B	ENSG00000075420
rs148806304	chr6:119669706	-0.51865	N	N	4	exonic	synonymous	MAN1A1	ENSG00000111885
rs572459378	chr3:194205700	-0.58974	N	chr3:194138782	NA	intergenic	.	.	.
rs554884490	chr19:4715958	-0.66792	N	chr19:5054510	NA	intronic	.	DPP9	ENSG00000142002
rs534231251	chr9:116150759	-0.59781	N	chr9:116085822	NA	intronic	.	ALAD	ENSG00000148218
rs193175938	chr17:38080797	-0.64505	N	chr17:38157841	2b	intronic	.	ORMDL3	ENSG00000172057
rs538444718	chr7:1196711	-0.6067	N	N	NA	intronic	.	ZFAND2A	ENSG00000178381
rs556237027	chr9:137326487	-0.59781	N	chr9:136949558	NA	intronic	.	RXRA	ENSG00000186350
rs540581415	chr17:38078359	-0.41241	N	chr17:38157841	NA	UTR3	.	ORMDL3	ENSG00000172057
rs558364288	chr5:36180391	-0.66792	N	chr5:35875134	NA	intronic	.	SKP2	ENSG00000145604
rs191801874	chr19:11206484	-0.6395	N	chr19:11317744	5	intronic	.	LDLR	ENSG00000130164
rs189208108	chr22:24239486	-0.59781	N	chr22:24247310	4	ncRNA_intronic	.	.	.
rs138698994	chr9:130864769	-0.60879	N	chr9:130764955	6	intronic	.	SLC25A25	ENSG00000148339
rs9426795	chr1:19227791	-0.632	N	N	4	intronic	.	ALDH4A1	ENSG00000159423
rs55836843	chr1:53387215	-0.69404	N	chr1:53330458	4	intronic	.	ECHDC2	ENSG00000121310
rs80235222	chr11:118899758	-0.66792	N	chr11:118747576	3a	intronic	.	SLC37A4	ENSG00000137700
rs147256522	chr9:130865602	-0.49336	N	chr9:130764955	2b	intronic	.	SLC25A25	ENSG00000148339
rs546035109	chr2:208630392	-0.68489	N	N	NA	UTR3	.	FZD5	ENSG00000163251
rs148332145	chr3:15642147	-0.60879	N	N	7	intronic	.	HACL1	ENSG00000131373
rs545204971	chr4:8203421	-0.60975	N	N	NA	intronic	.	SH3TC1	ENSG00000125089
rs7548227	chr1:12669452	-0.56265	N	chr1:12246175	4	intronic	.	DHRS3	ENSG00000162496
rs114826514	chr6:31625986	-0.59781	N	N	4	UTR3	.	APOM	ENSG00000204444
rs556636473	chr3:194204941	-0.48446	N	chr3:194138782	NA	intergenic	.	.	.
rs531871913	chr19:41261651	-0.59781	N	chr19:41214796	NA	intronic	.	SNRPA	ENSG00000077312
rs557282443	chr9:130864584	-0.60879	N	chr9:130764955	NA	intronic	.	SLC25A25	ENSG00000148339
rs575011600	chr21:34697027	-0.66414	N	chr21:34439889	NA	upstream	.	.	.
rs574052854	chr8:134554884	-0.64129	N	chr8:134103953	NA	intronic	.	ST3GAL1	ENSG00000008513
rs565262752	chr16:11017725	-0.59959	N	chr16:11478974	NA	intronic	.	CIITA	ENSG00000179583
rs570563285	chr16:27225620	-0.66792	N	chr16:27356398	NA	intronic	.	KDM8	ENSG00000155666
rs187559847	chr5:36180695	-0.66792	N	chr5:35875134	4	intronic	.	SKP2	ENSG00000145604
rs549461057	chr3:172024498	-0.66956	N	chr3:172160401	NA	intronic	.	FNDC3B	ENSG00000075420
rs566229707	chr1:65885848	-0.63408	N	chr1:66149341	NA	upstream	.	.	.
rs549070781	chr20:43965904	-0.55249	N	N	NA	intronic	.	SDC4	ENSG00000124145
rs537463790	chr16:27225864	-0.55249	N	chr16:27356398	NA	intronic	.	KDM8	ENSG00000155666
rs182290162	chr1:211748335	-0.64757	N	N	2b	downstream	.	SLC30A1	ENSG00000170385
rs76279132	chr8:22228355	-0.69404	N	chr8:22436681	4	intronic	.	SLC39A14	ENSG00000104635
rs535732652	chr12:53576753	-0.60879	N	chr12:53747853	NA	intronic	.	ZNF740	ENSG00000139651
rs565130690	chr22:19164561	-0.67179	N	chr22:19058146	NA	intronic	.	SLC25A1	ENSG00000100075
rs182520107	chr7:1196653	-0.6067	N	N	4	intronic	.	ZFAND2A	ENSG00000178381
rs192542977	chr16:8953640	-0.6395	N	chr16:9059241	7	intronic	.	CARHSP1	ENSG00000153048
rs144975594	chr22:36648036	-0.64298	N	chr22:36545826	4	intergenic	.	.	.
rs574014279	chr15:80174332	-0.6395	N	chr15:80279344	NA	intronic	.	ST20-MTHFS	ENSG00000259332
rs3738198	chr1:211749734	-0.49253	N	N	3a	intronic	.	SLC30A1	ENSG00000170385
rs532429302	chr6:3119335	-0.62966	N	N	NA	intronic	.	BPHL	ENSG00000137274
rs565098209	chr4:7069746	-0.65607	N	chr4:6969919	NA	exonic	nonsynonymous	GRPEL1	ENSG00000109519
rs139081549	chr11:75482098	-0.60975	N	chr11:75891182	5	intronic	.	DGAT2	ENSG00000062282
rs112321748	chr16:11031769	-0.59781	N	chr16:11478974	5	intronic	.	DEXI	ENSG00000182108
rs551739684	chr9:133373915	-0.55458	N	chr9:133626638	NA	intronic	.	ASS1	ENSG00000130707
rs1327119	chr1:65885962	-0.63408	N	chr1:66149341	4	upstream	.	.	.
rs536763637	chr19:11201274	-0.65607	N	chr19:11317744	NA	intronic	.	LDLR	ENSG00000130164
rs114256385	chr1:1690465	-0.6395	N	N	2a	intronic	.	NADK	ENSG00000008130
rs550145048	chr6:43738068	-0.66414	N	chr6:43693094	NA	UTR5	.	VEGFA	ENSG00000112715
rs1281125	chr4:8203537	-0.60975	N	N	4	intronic	.	SH3TC1	ENSG00000125089
rs1281124	chr4:8203416	-0.60975	N	N	4	intronic	.	SH3TC1	ENSG00000125089
rs1281126	chr4:8204779	-0.67986	N	N	4	intronic	.	SH3TC1	ENSG00000125089
rs548370995	chr12:32112369	-0.66414	N	chr12:32138924	NA	UTR5	.	KIAA1551	ENSG00000174718
rs72827584	chr17:7487573	-0.62601	Y	chr17:7240391	3a	intronic	.	MPDU1	ENSG00000129255
rs1281123	chr4:8203372	-0.60975	N	N	4	intronic	.	SH3TC1	ENSG00000125089
rs1281122	chr4:8202698	-0.60975	N	N	4	intronic	.	SH3TC1	ENSG00000125089
rs79941674	chr17:76183607	-0.62392	N	chr17:76257892	4	intronic	.	AFMID	ENSG00000183077
rs80086308	chr4:987205	-0.69404	N	chr4:702972	2b	UTR5	.	IDUA	ENSG00000127415
rs554478370	chr1:160983789	-0.59573	N	chr1:161188893	NA	intronic	.	F11R	ENSG00000158769
rs116208828	chr1:55331298	-0.55249	N	N	4	intronic	.	DHCR24	ENSG00000116133
rs570932699	chr8:134501978	-0.55636	N	chr8:134103953	NA	intronic	.	ST3GAL1	ENSG00000008513
rs570227150	chr8:144618247	-0.48446	N	chr8:144626721	NA	intronic	.	ZC3H3	ENSG00000014164
rs544573813	chr1:2324707	-0.59781	N	chr1:2487663	NA	intronic	.	RER1	ENSG00000157916
rs571682378	chr20:48810630	-0.60168	N	chr20:49205095	NA	intergenic	.	.	.
rs575809566	chr16:56642505	-0.62601	N	chr16:57061189	NA	UTR5	.	MT2A	ENSG00000125148
rs548316670	chr5:36154146	-0.59781	N	chr5:35875134	NA	intronic	.	SKP2	ENSG00000145604
rs182558189	chr1:220960087	-0.64298	N	chr1:221057662	4	UTR5	.	.	.
rs528654160	chr22:37898611	-0.69612	N	chr22:37531436	NA	exonic	synonymous	CARD10	ENSG00000100065
rs12809390	chr12:32114158	-0.48446	N	chr12:32138924	4	intronic	.	KIAA1551	ENSG00000174718
rs542019413	chr10:102106258	-0.69612	N	chr10:102119000	NA	upstream	.	.	.
rs573027906	chr17:80054978	-0.62601	N	N	NA	intronic	.	FASN	ENSG00000169710
rs183111520	chr20:61438339	-0.59781	N	N	4	intronic	.	OGFR	ENSG00000060491
rs568111235	chr16:56969850	-0.59781	N	chr16:57061189	NA	intronic	.	HERPUD1	ENSG00000051108
rs146816871	chr8:27452722	-0.67778	N	chr8:27208126	2b	intergenic	.	.	.
rs191651680	chr11:77781786	-0.6395	N	N	5	intronic	.	NDUFC2	ENSG00000151366
rs544362778	chr11:76496963	-0.67179	N	chr11:76248630	NA	intronic	.	TSKU	ENSG00000182704
rs569566752	chr1:44014278	-0.67179	N	chr1:43760236	NA	intronic	.	PTPRF	ENSG00000142949
rs572336541	chr5:32174413	-0.66205	N	N	NA	UTR5	.	GOLPH3	ENSG00000113384
rs542866389	chr11:93472001	-0.59781	N	N	NA	intronic	.	TAF1D	ENSG00000166012
rs2488044	chr10:70287309	-0.51865	N	chr10:70607580	2c	upstream	.	.	.
rs200202986	chr12:110024510	-0.67682	N	chr12:109842112	4	intronic	.	MVK	ENSG00000110921
rs181187516	chr20:56133943	-0.66971	N	N	3a	intergenic	.	.	.
rs181827228	chr14:74550648	-0.632	N	N	4	intronic	.	ALDH6A1	ENSG00000119711
rs560998949	chr3:194203170	-0.6395	N	chr3:194138782	NA	intergenic	.	.	.
rs546554212	chr9:19124278	-0.40351	N	N	NA	intronic	.	PLIN2	ENSG00000147872
rs558040027	chr20:56137689	-0.59891	N	N	NA	intronic	.	PCK1	ENSG00000124253
rs199497456	chr11:65380744	-0.60168	N	chr11:65705432	4	exonic	nonsynonymous	MAP3K11	ENSG00000173327
rs373538259	chr6:3137424	-0.6789	N	N	5	intronic	.	BPHL	ENSG00000137274
rs201213325	chr20:62366045	-0.67682	N	chr20:62693378	2b	exonic	nonsynonymous	ZGPAT	ENSG00000197114
rs571691885	chr12:104326153	-0.59781	N	chr12:104057384	NA	exonic	nonsynonymous	HSP90B1	ENSG00000166598
rs561910595	chr20:61588443	-0.59781	N	N	NA	intronic	.	SLC17A9	ENSG00000101194
rs182155560	chr22:24240740	-0.6719	N	chr22:24247310	4	ncRNA_intronic	.	.	.
rs536917886	chr5:173216172	-0.5996	N	chr5:173075213	NA	ncRNA_intronic	.	.	.
rs543092660	chr6:119667670	-0.60975	N	N	NA	intronic	.	MAN1A1	ENSG00000111885
rs373525258	chr17:73970579	-0.59781	N	chr17:74410792	5	intronic	.	ACOX1	ENSG00000161533
rs137877855	chr17:73971926	-0.59781	N	chr17:74410792	6	intronic	.	ACOX1	ENSG00000161533
rs563853350	chr16:8953278	-0.6395	N	chr16:9059241	NA	intronic	.	CARHSP1	ENSG00000153048
rs570416474	chr16:20908587	-0.6395	N	chr16:20915247	NA	intronic	.	DCUN1D3	ENSG00000188215
rs539245243	chr8:27467905	-0.67599	N	chr8:27208126	NA	intronic	.	CLU	ENSG00000120885
rs531200617	chr3:186759856	-0.60588	N	chr3:186629144	NA	intronic	.	ST6GAL1	ENSG00000073849
rs555780353	chr6:26127692	-0.59781	N	N	NA	intergenic	.	.	.
rs535371444	chr22:19162001	-0.50879	N	chr22:19058146	NA	intergenic	.	.	.
rs200596923	chr16:67979645	-0.66792	N	chr16:68138091	4	intronic	.	SLC12A4	ENSG00000124067
rs569839916	chr8:74206836	-0.62601	N	N	NA	upstream	.	.	.
rs116975394	chr9:130866764	-0.49336	N	chr9:130764955	2b	intronic	.	SLC25A25	ENSG00000148339
rs73669635	chr9:130865321	-0.60879	N	chr9:130764955	4	intronic	.	SLC25A25	ENSG00000148339
rs533155974	chr8:22872124	-0.6395	N	chr8:22436681	NA	intronic	.	RHOBTB2	ENSG00000008853
rs146068186	chr17:40697384	-0.6789	N	chr17:41172481	3a	downstream	.	.	.
rs541443055	chr14:65409205	-0.59781	N	chr14:65564703	NA	intronic	.	CHURC1-FNTB	ENSG00000125954
rs180849142	chr18:71919036	-0.65647	N	N	4	intergenic	.	.	.
rs138087222	chr12:121165524	-0.67179	N	chr12:121194862	6	intronic	.	ACADS	ENSG00000122971
rs531792290	chr7:105924411	-0.63981	N	chr7:106372219	NA	intronic	.	NAMPT	ENSG00000105835
rs575326901	chr14:51403589	-0.6395	N	N	NA	intronic	.	PYGL	ENSG00000100504
rs531231240	chr6:31915004	-0.67179	N	N	NA	intronic	.	CFB	ENSG00000243649
rs557010451	chr3:172034880	-0.6395	N	chr3:172160401	NA	intronic	.	FNDC3B	ENSG00000075420
rs78338540	chr2:231192072	-0.5996	N	chr2:231161026	4	intronic	.	SP140L	ENSG00000185404
rs202177308	chr6:31918347	-0.6395	N	N	5	intronic	.	CFB	ENSG00000243649
rs562524059	chr14:53222473	-0.66971	N	N	NA	intronic	.	STYX	ENSG00000198252
rs374258469	chr22:19163885	-0.55458	N	chr22:19058146	4	intronic	.	SLC25A1	ENSG00000100075
rs186909199	chr16:57017406	-0.67845	N	chr16:57061189	2b	intronic	.	CETP	ENSG00000087237
rs142068226	chr6:28889027	-0.59781	N	N	6	intronic	.	TRIM27	ENSG00000204713
rs545852535	chr9:130865573	-0.49336	N	chr9:130764955	NA	intronic	.	SLC25A25	ENSG00000148339
rs548026518	chr2:220115556	-0.59781	N	chr2:220049128	NA	exonic	nonsynonymous	TUBA4A	ENSG00000127824
rs539342223	chr20:43973156	-0.62214	N	N	NA	intronic	.	SDC4	ENSG00000124145
rs529393532	chr18:77694904	-0.6199	N	chr18:77563334	NA	intronic	.	PQLC1	ENSG00000122490
rs45445801	chr1:226013072	-0.55636	N	chr1:225895806	2b	UTR5	.	EPHX1	ENSG00000143819
rs567257429	chr17:38076590	-0.68288	N	chr17:38157841	NA	downstream	.	.	.
rs57528720	chr9:19115503	-0.6395	N	N	7	downstream	.	.	.
rs190832891	chr19:4721908	-0.59781	N	chr19:5054510	5	intronic	.	DPP9	ENSG00000142002
rs189934077	chr10:5006942	-0.67986	N	N	3a	intronic	.	AKR1C1	ENSG00000187134
rs186225710	chr19:41260681	-0.40143	N	chr19:41214796	2b	intronic	.	SNRPA	ENSG00000077312
rs542540486	chr6:43734688	-0.66971	N	chr6:43693094	NA	intergenic	.	.	.
rs72903513	chr1:55329519	-0.66792	N	N	7	intronic	.	DHCR24	ENSG00000116133
rs182895479	chr20:56139718	-0.59891	N	N	5	intronic	.	PCK1	ENSG00000124253
rs112093410	chr11:61101917	-0.632	N	chr11:61398595	4	intronic	.	DAK	ENSG00000149476
rs184383613	chr16:8958290	-0.48446	N	chr16:9059241	4	intronic	.	CARHSP1	ENSG00000153048
rs555559629	chr17:38080482	-0.52784	N	chr17:38157841	NA	intronic	.	ORMDL3	ENSG00000172057
rs565509542	chr9:19114307	-0.55855	N	N	NA	intergenic	.	.	.
rs528603073	chr14:65410072	-0.59781	N	chr14:65564703	NA	intronic	.	CHURC1-FNTB	ENSG00000125954
rs117750794	chr14:70247081	-0.63742	N	chr14:69840902	3a	intronic	.	SLC10A1	ENSG00000100652
rs571777105	chr9:19115015	-0.55855	N	N	NA	downstream	.	.	.
rs554519826	chr9:6681382	-0.65398	N	chr9:6711363	NA	intergenic	.	.	.
rs138904991	chr12:89741288	-0.40351	N	chr12:89830720	4	downstream	.	DUSP6	ENSG00000139318
rs556475135	chr4:140610688	-0.41337	N	N	NA	intronic	.	MGST2	ENSG00000085871
rs527879781	chr6:31919197	-0.55855	N	N	NA	exonic	nonsynonymous	CFB	ENSG00000243649
rs535022613	chr2:61244434	-0.632	N	chr2:61614301	NA	intronic	.	PUS10	ENSG00000162927
rs550841567	chr20:3026523	-0.62392	N	chr20:3140304	NA	upstream;downstream	.	.	.
rs532333546	chr8:27460244	-0.67599	N	chr8:27208126	NA	intronic	.	CLU	ENSG00000120885
rs114379982	chr5:177636041	-0.6395	N	N	3a	intronic	.	PHYKPL	ENSG00000175309
rs569931464	chr6:44079920	-0.63742	N	chr6:43693094	NA	intergenic	.	.	.
rs182125737	chr3:172037436	-0.6395	N	chr3:172160401	5	intronic	.	FNDC3B	ENSG00000075420
rs188618660	chr17:73970586	-0.59781	N	chr17:74410792	5	intronic	.	ACOX1	ENSG00000161533
rs113054745	chr20:49361003	-0.5849	N	chr20:49205095	4	intronic	.	PARD6B	ENSG00000124171
rs113398785	chr12:32112450	-0.66414	N	chr12:32138924	4	intronic	.	KIAA1551	ENSG00000174718
rs114135957	chr1:155108074	-0.63407	N	chr1:154994750	4	exonic	synonymous	.	.
rs201062164	chr21:47575484	-0.69404	N	chr21:47941916	2b	upstream	.	.	.
rs530435752	chr3:171975603	-0.66956	N	chr3:172160401	NA	intronic	.	FNDC3B	ENSG00000075420
rs561195599	chr9:139689150	-0.64119	N	chr9:139934107	NA	intergenic	.	.	.
rs567054154	chr14:51402157	-0.6395	N	N	NA	intronic	.	PYGL	ENSG00000100504
rs544803546	chr4:140609976	-0.60975	N	N	NA	intronic	.	MGST2	ENSG00000085871
rs17272707	chr19:49404535	-0.60168	N	chr19:49127490	4	intronic	.	NUCB1	ENSG00000104805
rs143408137	chr12:89740672	-0.52073	N	chr12:89830720	4	downstream	.	.	.
rs556877096	chr8:27462473	-0.66792	N	chr8:27208126	NA	exonic	nonsynonymous	CLU	ENSG00000120885
rs561293433	chr6:167413280	-0.65398	N	chr6:167511766	NA	intronic	.	FGFR1OP	ENSG00000213066
rs7833718	chr8:126445899	-0.48446	N	chr8:126474356	5	intronic	.	TRIB1	ENSG00000173334
rs576097032	chr22:50963096	-0.58974	N	chr22:50628937	NA	UTR3	.	SCO2	ENSG00000130489
rs527902986	chr10:102116141	-0.59795	N	chr10:102119000	NA	intronic	.	SCD	ENSG00000099194
rs540261151	chr8:126444455	-0.60168	N	chr8:126474356	NA	UTR5	.	TRIB1	ENSG00000173334
rs564020270	chr16:69362535	-0.59781	N	N	NA	UTR3	.	COG8	ENSG00000213380
rs532004933	chr7:76009394	-0.63408	N	chr7:75920815	NA	intergenic	.	.	.
rs184980787	chr18:77708166	-0.61057	N	chr18:77563334	4	intronic	.	PQLC1	ENSG00000122490
rs560325754	chr18:71916983	-0.60879	N	N	NA	intergenic	.	.	.
rs1136853	chr11:320805	-0.65607	N	chr11:307961	4	exonic	nonsynonymous	IFITM3	ENSG00000142089
rs189222754	chr20:30157591	-0.59781	N	chr20:30401407	4	ncRNA_intronic	.	.	.
rs180977520	chr6:31916112	-0.67179	N	N	5	intronic	.	CFB	ENSG00000243649
rs191576706	chr11:45829653	-0.64661	N	N	5	intronic	.	SLC35C1	ENSG00000181830
rs573175604	chr17:7486642	-0.60168	N	chr17:7240391	NA	upstream	.	.	.
rs562086610	chr17:79937712	-0.66792	N	N	NA	intronic	.	ASPSCR1	ENSG00000169696
rs565406251	chr8:144617997	-0.64661	N	chr8:144626721	NA	intronic	.	ZC3H3	ENSG00000014164
rs145505029	chr11:1328396	-0.59781	N	chr11:1136478	3a	intronic	.	TOLLIP	ENSG00000078902
rs143465104	chr22:37942325	-0.5996	N	chr22:37531436	4	intergenic	.	.	.
rs35780371	chr16:11351250	-0.63408	N	chr16:11817466	3a	intergenic	.	.	.
rs182413121	chr6:31915010	-0.67179	N	N	4	intronic	.	CFB	ENSG00000243649
rs182568095	chr20:20529367	-0.68697	N	N	4	intronic	.	RALGAPA2	ENSG00000188559
rs544803897	chr9:19114020	-0.62867	N	N	NA	intergenic	.	.	.
rs529560359	chr20:48807475	-0.66414	N	chr20:49205095	NA	ncRNA_intronic	.	CEBPB	ENSG00000172216
rs41276222	chr9:130860755	-0.62601	N	chr9:130764955	2b	intronic	.	SLC25A25	ENSG00000148339
rs563938062	chr17:2614047	-0.62392	N	chr17:2882005	NA	intronic	.	CLUH	ENSG00000132361
rs550475260	chr3:38176342	-0.64119	N	N	NA	intronic	.	ACAA1	ENSG00000060971
rs536207767	chr2:165567541	-0.60781	N	N	NA	intronic	.	COBLL1	ENSG00000082438
rs570854900	chr16:56967928	-0.59781	N	chr16:57061189	NA	intronic	.	HERPUD1	ENSG00000051108
rs542157687	chr11:68039405	-0.62392	N	N	NA	UTR5	.	C11orf24	ENSG00000171067
rs543157739	chr8:27468015	-0.67599	N	chr8:27208126	NA	exonic	nonsynonymous	CLU	ENSG00000120885
rs541713543	chr11:47270354	-0.51058	N	chr11:47454152	NA	UTR5	.	ACP2	ENSG00000134575
rs529964447	chr19:45373930	-0.6484	N	chr19:45766729	NA	intronic	.	PVRL2	ENSG00000130202
rs551985434	chr3:172036985	-0.6395	N	chr3:172160401	NA	intronic	.	FNDC3B	ENSG00000075420
rs376305234	chr10:102113100	-0.6789	N	chr10:102119000	6	intronic	.	SCD	ENSG00000099194
rs2235335	chr22:37958163	-0.67179	N	chr22:37531436	2b	intronic	.	CDC42EP1	ENSG00000128283
rs532133187	chr12:89740511	-0.60168	N	chr12:89830720	NA	intergenic	.	.	.
rs79854931	chr1:2324872	-0.59781	N	chr1:2487663	4	intronic	.	RER1	ENSG00000157916
rs574126726	chr7:155439600	-0.59781	N	N	NA	intronic	.	RBM33	ENSG00000184863
rs561945340	chr16:11350708	-0.5996	N	chr16:11817466	NA	upstream	.	.	.
rs79086817	chr17:79950879	-0.59587	N	N	4	intronic	.	ASPSCR1	ENSG00000169696
rs571003122	chr20:57570953	-0.60879	N	N	NA	intronic	.	CTSZ	ENSG00000101160
rs11905172	chr20:30797628	-0.59781	Y	chr20:30401407	3a	intronic	.	POFUT1	ENSG00000101346
rs4969466	chr17:80052346	-0.59795	N	N	2b	intronic	.	FASN	ENSG00000169710
rs575508578	chr16:23464030	-0.62392	N	chr16:23797512	NA	intronic	.	COG7	ENSG00000168434
rs10797566	chr1:235011530	-0.632	N	chr1:234879890	4	intergenic	.	.	.
rs540182408	chr11:76498329	-0.55458	N	chr11:76248630	NA	intronic	.	TSKU	ENSG00000182704
rs142667549	chr16:8956072	-0.58974	N	chr16:9059241	3a	intronic	.	CARHSP1	ENSG00000153048
rs144232804	chr17:38080037	-0.60879	N	chr17:38157841	5	intronic	.	ORMDL3	ENSG00000172057
rs72834633	chr6:26026979	-0.63408	N	N	3a	downstream	.	.	.
rs545882177	chr2:138721728	-0.64298	N	N	NA	upstream	.	.	.
rs538592717	chr19:6730892	-0.60168	N	chr19:6671369	NA	intronic	.	GPR108	ENSG00000125734
rs550570077	chr8:144623816	-0.65607	N	chr8:144626721	NA	upstream	.	.	.
rs190901596	chr9:127021600	-0.62392	N	chr9:127191232	2b	intronic	.	NEK6	ENSG00000119408
rs149252510	chr1:178886254	-0.67682	N	N	2b	UTR3	.	RALGPS2	ENSG00000116191
rs569450893	chr19:35741319	-0.67599	N	N	NA	exonic	nonsynonymous	LSR	ENSG00000105699
rs138091847	chr19:49470039	-0.40351	N	chr19:49127490	4	UTR3	.	FTL	ENSG00000087086
rs76423354	chr17:17735434	-0.66792	N	chr17:17707105	4	intronic	.	SREBF1	ENSG00000072310
rs17510603	chr4:39523609	-0.66793	N	chr4:39030183	4	ncRNA_intronic	.	UGDH	ENSG00000109814
rs10751280	chr11:77784380	-0.60952	N	N	5	intronic	.	NDUFC2	ENSG00000151366
rs545934397	chr9:116150402	-0.59781	N	chr9:116085822	NA	UTR3	.	ALAD	ENSG00000148218
rs531721076	chr17:73975621	-0.51865	N	chr17:74410792	NA	ncRNA_intronic	.	TEN1	ENSG00000257949
rs12281071	chr11:102318968	-0.59781	N	chr11:102057068	5	intronic	.	TMEM123	ENSG00000152558
rs527994086	chr16:20436116	-0.68876	N	chr16:20915247	NA	intronic	.	ACSM5	ENSG00000183549
rs374084722	chr1:53480686	-0.64298	N	chr1:53330458	4	exonic	synonymous	SCP2	ENSG00000116171
rs114051231	chr3:50639474	-0.62392	N	chr3:50160109	2a	intergenic	.	.	.
rs573021244	chr10:5007608	-0.67986	N	N	NA	intronic	.	AKR1C1	ENSG00000187134
rs371063254	chr9:116150692	-0.59781	N	chr9:116085822	5	intronic	.	ALAD	ENSG00000148218
rs56041723	chr14:55369674	-0.63408	N	chr14:55744810	2c	upstream	.	.	.
rs530245181	chr15:80464015	-0.67179	N	chr15:80279344	NA	intronic	.	FAH	ENSG00000103876
rs190345300	chr6:3139893	-0.60879	N	N	4	intronic	.	BPHL	ENSG00000137274
rs551918206	chr1:211752484	-0.66414	N	N	NA	upstream	.	.	.
rs145324391	chr19:11346723	-0.6789	N	chr19:11317744	6	intronic	.	DOCK6	ENSG00000130158
rs191164280	chr5:154241293	-0.59781	N	N	7	intronic	.	CNOT8	ENSG00000155508
rs566979281	chr3:172023736	-0.66956	N	chr3:172160401	NA	intronic	.	FNDC3B	ENSG00000075420
rs561430449	chr16:2204237	-0.59781	N	chr16:2165630	NA	downstream	.	.	.
rs552347372	chr1:12670351	-0.56265	N	chr1:12246175	NA	intronic	.	DHRS3	ENSG00000162496
rs140540991	chr6:53224077	-0.51865	N	N	4	intergenic	.	.	.
rs541861963	chr15:80179528	-0.64757	N	chr15:80279344	NA	intronic	.	ST20-MTHFS	ENSG00000259332
rs188657910	chr10:5007938	-0.67986	N	N	5	intronic	.	AKR1C1	ENSG00000187134
rs576885935	chr2:38968746	-0.59781	N	N	NA	intergenic	.	.	.
rs529236050	chr17:80053503	-0.6789	N	N	NA	intronic	.	FASN	ENSG00000169710
rs564324863	chr18:77694800	-0.6199	N	chr18:77563334	NA	intronic	.	PQLC1	ENSG00000122490
rs539012361	chr20:61437393	-0.62392	N	N	NA	intronic	.	OGFR	ENSG00000060491
rs568926266	chr20:352665	-0.632	N	N	NA	intergenic	.	.	.
rs549848973	chr1:9309569	-0.68069	N	chr1:9713500	NA	intronic	.	H6PD	ENSG00000049239
rs74007618	chr16:11351420	-0.63408	N	chr16:11817466	4	intergenic	.	.	.
rs528683179	chr10:81110364	-0.59781	N	chr10:81047575	NA	intronic	.	PPIF	ENSG00000108179
rs141079456	chr19:11346897	-0.6789	N	chr19:11317744	5	intronic	.	DOCK6	ENSG00000130158
rs187947258	chr4:7069682	-0.65607	N	chr4:6969919	4	intronic	.	GRPEL1	ENSG00000109519
rs555806186	chr3:186759149	-0.60588	N	chr3:186629144	NA	intronic	.	ST6GAL1	ENSG00000073849
rs565276774	chr17:79817425	-0.59781	N	chr17:79402603	NA	intronic	.	P4HB	ENSG00000185624
rs73286823	chr14:51398950	-0.6395	N	N	3a	intronic	.	PYGL	ENSG00000100504
rs557304232	chr2:85786090	-0.60879	N	chr2:85826721	NA	exonic	nonsynonymous	GGCX	ENSG00000115486
rs546249798	chr2:85787649	-0.60879	N	chr2:85826721	NA	intronic	.	GGCX	ENSG00000115486
rs573319830	chr3:186766263	-0.67599	N	chr3:186629144	NA	intronic	.	ST6GAL1	ENSG00000073849
rs563005360	chr9:19118565	-0.6395	N	N	NA	intronic	.	PLIN2	ENSG00000147872
rs561341962	chr1:1689300	-0.6395	N	N	NA	intronic	.	NADK	ENSG00000008130
rs571809456	chr16:8957080	-0.58974	N	chr16:9059241	NA	intronic	.	CARHSP1	ENSG00000153048
rs151074210	chr7:134852263	-0.40351	N	chr7:134382330	4	intronic	.	C7orf49	ENSG00000122783
rs144644575	chr3:186759539	-0.60588	N	chr3:186629144	2b	intronic	.	ST6GAL1	ENSG00000073849
rs114644614	chr5:132208528	-0.59781	N	chr5:131884894	4	upstream	.	LEAP2	ENSG00000164406
rs546528823	chr17:80054014	-0.55458	N	N	NA	intronic	.	FASN	ENSG00000169710
rs79467865	chr15:80174379	-0.6395	N	chr15:80279344	7	intronic	.	ST20-MTHFS	ENSG00000259332
rs191637104	chr9:115986988	-0.59781	N	chr9:116085822	5	intronic	.	SLC31A1	ENSG00000136868
rs139355900	chr21:33034023	-0.66792	N	N	5	intronic	.	SOD1	ENSG00000142168
rs184722790	chr4:7067914	-0.48446	N	chr4:6969919	5	intronic	.	GRPEL1	ENSG00000109519
rs560215064	chr9:19119853	-0.6395	N	N	NA	intronic	.	PLIN2	ENSG00000147872
rs545506635	chr11:93472714	-0.59781	N	N	NA	intronic	.	TAF1D	ENSG00000166012
rs191807129	chr21:33034370	-0.66792	N	N	5	intronic	.	SOD1	ENSG00000142168
rs563693357	chr12:125346839	-0.66792	N	chr12:124861726	NA	intronic	.	SCARB1	ENSG00000073060
rs182145417	chr15:90350017	-0.59959	N	N	4	UTR5	.	ANPEP	ENSG00000166825
rs188903821	chr2:120126882	-0.60879	N	N	7	intronic	.	DBI	ENSG00000155368
rs145398588	chr19:4717582	-0.66792	N	chr19:5054510	2b	intronic	.	DPP9	ENSG00000142002
rs528370832	chr16:46953190	-0.6808	N	N	NA	intronic	.	GPT2	ENSG00000166123
rs545018949	chr9:19115962	-0.6395	N	N	NA	UTR3	.	PLIN2	ENSG00000147872
rs549411141	chr17:73975517	-0.63408	N	chr17:74410792	NA	ncRNA_exonic	.	TEN1	ENSG00000257949
rs147011808	chr17:79671840	-0.59781	N	chr17:79402603	3a	intronic	.	MRPL12	ENSG00000262814
rs527758959	chr4:39453362	-0.55855	N	chr4:39030183	NA	ncRNA_intronic	.	.	.
rs62200668	chr20:61588472	-0.59781	N	N	4	intronic	.	SLC17A9	ENSG00000101194
rs563282363	chr10:5007174	-0.59891	N	N	NA	intronic	.	AKR1C1	ENSG00000187134
rs76197212	chr20:36664104	-0.59781	N	chr20:36895860	7	intronic	.	RPRD1B	ENSG00000101413
rs529162638	chr21:43430139	-0.66414	N	chr21:43850713	NA	ncRNA_intronic	.	ZBTB21	ENSG00000173276
rs45555535	chr17:80053166	-0.6789	N	N	4	intronic	.	FASN	ENSG00000169710
rs17093568	chr14:65409989	-0.59781	N	chr14:65564703	7	intronic	.	CHURC1-FNTB	ENSG00000125954
rs148489433	chr4:88312360	-0.64298	N	chr4:88057353	2b	UTR5	.	HSD17B11	ENSG00000198189
rs547073019	chr4:39524220	-0.65986	N	chr4:39030183	NA	ncRNA_intronic	.	UGDH	ENSG00000109814
rs200668784	chr12:53345895	-0.66793	N	chr12:53044703	4	intronic	.	KRT18	ENSG00000111057
rs541236140	chr10:102110909	-0.47363	N	chr10:102119000	NA	intronic	.	SCD	ENSG00000099194
rs181776906	chr4:140592712	-0.60975	N	N	6	intronic	.	MGST2	ENSG00000085871
rs183003710	chr16:20889921	-0.60168	N	chr16:20915247	5	intronic	.	DCUN1D3	ENSG00000188215
rs527728530	chr3:186692748	-0.49045	N	chr3:186201112	NA	intronic	.	ST6GAL1	ENSG00000073849
rs562782616	chr15:80452521	-0.6395	N	chr15:80279344	NA	intronic	.	FAH	ENSG00000103876
rs530496766	chr9:19115466	-0.6395	N	N	NA	downstream	.	.	.
rs180708743	chr8:144620880	-0.48446	N	chr8:144626721	5	exonic	synonymous	ZC3H3	ENSG00000014164
rs184861137	chr10:102111708	-0.6789	N	chr10:102119000	5	intronic	.	SCD	ENSG00000099194
rs574061787	chr14:50089591	-0.58974	N	N	NA	UTR3	.	MGAT2	ENSG00000168282
rs537078145	chr14:23443878	-0.66792	N	chr14:23755598	NA	intronic	.	AJUBA	ENSG00000129474
rs146159629	chr1:161193500	-0.66205	N	chr1:161620089	4	upstream	.	.	.
rs575478208	chr2:231191928	-0.51865	N	chr2:231161026	NA	UTR5	.	SP140L	ENSG00000185404
rs145315110	chr17:40716588	-0.59781	N	chr17:41172481	7	exonic	nonsynonymous	COASY	ENSG00000068120
rs9995998	chr4:39452290	-0.6395	N	chr4:39030183	2b	ncRNA_intronic	.	KLB	ENSG00000134962
rs543372752	chr17:73976012	-0.62601	N	chr17:74410792	NA	ncRNA_intronic	.	TEN1	ENSG00000257949
rs555383386	chr17:79816405	-0.59781	N	chr17:79402603	NA	intronic	.	P4HB	ENSG00000185624
rs536085442	chr3:186760374	-0.60588	N	chr3:186629144	NA	intronic	.	ST6GAL1	ENSG00000073849
rs557229190	chr7:918296	-0.59781	N	N	NA	intronic	.	GET4	ENSG00000239857
rs192666731	chr1:226040056	-0.6395	N	chr1:225895806	5	intronic	.	TMEM63A	ENSG00000196187
rs553023474	chr2:20415178	-0.69404	N	N	NA	intronic	.	SDC1	ENSG00000115884
rs553397712	chr20:48810215	-0.60168	N	chr20:49205095	NA	downstream	.	.	.
rs543116935	chr8:27461863	-0.66792	N	chr8:27208126	NA	exonic	synonymous	CLU	ENSG00000120885
rs7265464	chr20:5988364	-0.51865	N	N	2a	intronic	.	CRLS1	ENSG00000088766
rs562159885	chr11:76499249	-0.67179	N	chr11:76248630	NA	intronic	.	TSKU	ENSG00000182704
rs78794408	chr5:32170213	-0.59781	N	N	6	intronic	.	GOLPH3	ENSG00000113384
rs7862618	chr9:97770605	-0.66971	N	chr9:98243868	2b	intronic	.	C9orf3	ENSG00000148120
rs201494744	chr5:132203285	-0.59781	N	chr5:131705458	5	UTR3	.	UQCRQ	ENSG00000164405
rs6689173	chr1:44013318	-0.67179	N	chr1:43760236	5	intronic	.	PTPRF	ENSG00000142949
rs4938621	chr11:118892277	-0.59781	N	chr11:118747576	1b	intronic	.	TRAPPC4	ENSG00000196655
rs75991859	chr2:209118066	-0.60879	N	N	6	intronic	.	IDH1	ENSG00000138413
rs570344538	chr11:102322505	-0.66205	N	chr11:102057068	NA	intronic	.	TMEM123	ENSG00000152558
rs41292275	chr16:2086847	-0.67179	N	chr16:2165630	2b	exonic	nonsynonymous	SLC9A3R2	ENSG00000065054
rs577445507	chr11:76505463	-0.67179	N	chr11:76248630	NA	intronic	.	TSKU	ENSG00000182704
rs544365712	chr21:44914314	-0.632	N	N	NA	intergenic	.	.	.
rs538774301	chr19:45352688	-0.60168	N	chr19:45766729	NA	intronic	.	PVRL2	ENSG00000130202
rs142117423	chr9:133375151	-0.55458	N	chr9:133626638	4	intronic	.	ASS1	ENSG00000130707
rs530025490	chr6:7239475	-0.59959	N	chr6:7315563	NA	intronic	.	RREB1	ENSG00000124782
rs533714347	chr5:32169919	-0.59781	N	N	NA	intronic	.	GOLPH3	ENSG00000113384
rs140461439	chr11:111635754	-0.60879	N	chr11:111543916	5	intronic	.	PPP2R1B	ENSG00000137713
rs532711799	chr14:51403464	-0.6395	N	N	NA	intronic	.	PYGL	ENSG00000100504
rs114288396	chr19:41260529	-0.40143	N	chr19:41214796	4	intronic	.	SNRPA	ENSG00000077312
rs11856427	chr15:80453914	-0.48446	N	chr15:80279344	5	intronic	.	FAH	ENSG00000103876
rs75876419	chr1:1707122	-0.48446	N	N	4	intronic	.	NADK	ENSG00000008130
rs4952937	chr2:43019808	-0.66205	N	chr2:43352023	2b	upstream	.	.	.
rs529282303	chr19:51868858	-0.632	N	chr19:52314161	NA	intronic	.	ETFB	ENSG00000105379
rs537952828	chr9:19117741	-0.6395	N	N	NA	intronic	.	PLIN2	ENSG00000147872
rs145415460	chr3:171975563	-0.66956	N	chr3:172160401	5	intronic	.	FNDC3B	ENSG00000075420
rs147867375	chr3:38176524	-0.64119	N	N	4	intronic	.	ACAA1	ENSG00000060971
rs536381269	chr21:33034142	-0.66792	N	N	NA	intronic	.	SOD1	ENSG00000142168
rs61921279	chr11:93472589	-0.59781	N	N	4	intronic	.	TAF1D	ENSG00000166012
rs554296100	chr20:43969177	-0.66971	N	N	NA	intronic	.	SDC4	ENSG00000124145
rs576652935	chr9:133373434	-0.55458	N	chr9:133626638	NA	intronic	.	ASS1	ENSG00000130707
rs112103971	chr19:11352620	-0.6789	N	chr19:11317744	5	intronic	.	DOCK6	ENSG00000130158
rs568317050	chr2:120127438	-0.60879	N	N	NA	intronic	.	DBI	ENSG00000155368
rs2228309	chr17:80051183	-0.6789	Y	N	1f	exonic	synonymous	FASN	ENSG00000169710
rs111806701	chr12:104325856	-0.59781	N	chr12:104057384	5	intronic	.	HSP90B1	ENSG00000166598
rs547914610	chr3:172036745	-0.6395	N	chr3:172160401	NA	intronic	.	FNDC3B	ENSG00000075420
rs547925776	chr19:45253681	-0.60168	N	chr19:45149235	NA	intronic	.	BCL3	ENSG00000069399
rs552861228	chr19:41261417	-0.59781	N	chr19:41214796	NA	intronic	.	SNRPA	ENSG00000077312
rs540226552	chr16:11032815	-0.58766	N	chr16:11478974	NA	intronic	.	DEXI	ENSG00000182108
rs572698462	chr9:19115131	-0.55855	N	N	NA	downstream	.	.	.
rs77001485	chr11:45828928	-0.64661	N	N	4	intronic	.	SLC35C1	ENSG00000181830
rs143375337	chr11:62343193	-0.59781	N	N	4	exonic	nonsynonymous	TUT1	ENSG00000149016
rs561960130	chr12:89742011	-0.48446	N	chr12:89830720	NA	UTR3	.	DUSP6	ENSG00000139318
rs559636952	chr5:36154052	-0.59781	N	chr5:35875134	NA	intronic	.	SKP2	ENSG00000145604
rs369131077	chr21:40182904	-0.59781	N	chr21:39852551	4	intronic	.	ETS2	ENSG00000157557
rs564955295	chr7:6488086	-0.59153	N	chr7:6692605	NA	upstream	.	.	.
rs147162446	chr6:119669641	-0.51865	N	N	2a	exonic	nonsynonymous	MAN1A1	ENSG00000111885
rs556632744	chr2:220115803	-0.59781	N	chr2:220049128	NA	exonic	synonymous	TUBA4A	ENSG00000127824
rs537860242	chr11:45829223	-0.64661	N	N	NA	intronic	.	SLC35C1	ENSG00000181830
rs12602755	chr17:73972187	-0.59781	N	chr17:74410792	4	intronic	.	ACOX1	ENSG00000161533
rs8101703	chr19:4717187	-0.66792	N	chr19:5054510	1b	intronic	.	DPP9	ENSG00000142002
rs200354362	chr16:67978770	-0.66792	N	chr16:68138091	4	exonic	synonymous	SLC12A4	ENSG00000124067
rs531924524	chr16:2203689	-0.59781	N	chr16:2165630	NA	UTR3	.	RAB26	ENSG00000167964
rs528048502	chr6:26026845	-0.63408	N	N	NA	downstream	.	.	.
rs190116072	chr9:19114299	-0.55855	N	N	3a	intergenic	.	.	.
rs538127098	chr21:33034193	-0.66792	N	N	NA	intronic	.	SOD1	ENSG00000142168
rs187472401	chr16:2302266	-0.59781	N	chr16:2165630	3a	upstream;downstream	.	.	.
rs530233542	chr22:50963267	-0.58974	N	chr22:50628937	NA	intronic	.	SCO2	ENSG00000130489
rs367888062	chr9:130862342	-0.60879	N	chr9:130764955	4	intronic	.	SLC25A25	ENSG00000148339
rs546212605	chr19:11345729	-0.6789	N	chr19:11317744	NA	intronic	.	DOCK6	ENSG00000130158
rs555257417	chr8:27467948	-0.67599	N	chr8:27208126	NA	intronic	.	CLU	ENSG00000120885
rs530318591	chr11:34461594	-0.49432	N	N	NA	intronic	.	CAT	ENSG00000121691
rs374707015	chr8:23021473	-0.62601	N	chr8:23496546	4	UTR5	.	TNFRSF10D	ENSG00000173530
rs575130160	chr8:144104661	-0.64661	N	N	NA	downstream	.	.	.
rs540522860	chr6:2988901	-0.63408	N	N	NA	ncRNA_exonic	.	.	.
rs150209566	chr11:75479829	-0.63408	N	chr11:75891182	4	UTR5	.	DGAT2	ENSG00000062282
rs201123783	chr9:19123579	-0.40351	N	N	5	exonic	nonsynonymous	PLIN2	ENSG00000147872
rs6025629	chr20:56137529	-0.59891	N	N	5	intronic	.	PCK1	ENSG00000124253
rs553134004	chr1:204098561	-0.69225	N	chr1:203658782	NA	intergenic	.	.	.
rs537912629	chr9:4839592	-0.67682	N	chr9:4746539	NA	intronic	.	RCL1	ENSG00000120158
rs546105627	chr21:46945423	-0.52576	N	N	NA	intronic	.	SLC19A1	ENSG00000173638
rs561628768	chr1:55329157	-0.66792	N	N	NA	intronic	.	DHCR24	ENSG00000116133
rs538102906	chr9:19120851	-0.48446	N	N	NA	intronic	.	PLIN2	ENSG00000147872
rs539143340	chr5:177657484	-0.48446	N	N	NA	intronic	.	PHYKPL	ENSG00000175309
rs557810431	chr16:88718746	-0.59781	N	chr16:88518569	NA	UTR3	.	MVD	ENSG00000167508
rs561492173	chr9:19117143	-0.6395	N	N	NA	intronic	.	PLIN2	ENSG00000147872
rs571548009	chr7:142960737	-0.62392	N	chr7:143081942	NA	intronic	.	GSTK1	ENSG00000197448
rs367993012	chr8:27452896	-0.67778	N	chr8:27208126	4	intergenic	.	.	.
rs531623598	chr20:48807308	-0.63408	N	chr20:49205095	NA	ncRNA_intronic	.	.	.
rs565751461	chr17:40714067	-0.62392	N	chr17:41172481	NA	upstream	.	.	.
rs140853723	chr4:7069795	-0.65607	N	chr4:6969919	3a	UTR5	.	GRPEL1	ENSG00000109519
rs570767396	chr12:104326901	-0.59781	N	chr12:104057384	NA	intronic	.	HSP90B1	ENSG00000166598
rs562916625	chr8:144642203	-0.60168	N	chr8:144626721	NA	intronic	.	GSDMD	ENSG00000104518
rs181465915	chr7:6487548	-0.62601	N	chr7:6692605	4	UTR5	.	DAGLB	ENSG00000164535
rs532102053	chr7:134853163	-0.48446	N	chr7:134382330	NA	intronic	.	C7orf49	ENSG00000122783
rs79099545	chr16:56972831	-0.6719	N	chr16:57061189	4	intronic	.	HERPUD1	ENSG00000051108
rs184263662	chr16:8957594	-0.28808	N	chr16:9059241	2a	intronic	.	CARHSP1	ENSG00000153048
rs574771617	chr8:134495704	-0.64129	N	chr8:134103953	NA	intronic	.	ST3GAL1	ENSG00000008513
rs545568398	chr17:73937412	-0.52962	N	chr17:74410792	NA	upstream;downstream	.	.	.
rs9297	chr1:155106550	-0.48238	Y	chr1:154994750	4	UTR3	.	EFNA1	ENSG00000169242
rs536646625	chr19:49470064	-0.40351	N	chr19:49127490	NA	UTR3	.	FTL	ENSG00000087086
rs145927092	chr4:39453050	-0.55855	N	chr4:39030183	3a	ncRNA_intronic	.	KLB	ENSG00000134962
rs541198732	chr2:191217698	-0.59959	N	N	NA	intronic	.	INPP1	ENSG00000151689
rs372825301	chr19:11254362	-0.54443	N	chr19:11317744	4	intergenic	.	.	.
rs561321402	chr14:65409280	-0.51686	N	chr14:65564703	NA	exonic	unknown	CHURC1-FNTB	ENSG00000125954
rs72718301	chr8:134501340	-0.67179	N	chr8:134103953	3a	intronic	.	ST3GAL1	ENSG00000008513
rs552943276	chr21:35894164	-0.61057	N	chr21:36387806	NA	intronic	.	RCAN1	ENSG00000159200
rs555266791	chr6:3119001	-0.66414	N	N	NA	exonic	synonymous	BPHL	ENSG00000137274
rs550071205	chr11:62343087	-0.59781	N	N	NA	exonic	nonsynonymous	TUT1	ENSG00000149016
rs574923919	chr17:40697271	-0.6789	N	chr17:41172481	NA	downstream	.	.	.
rs73428049	chr15:69755299	-0.632	N	N	3a	intergenic	.	.	.
rs375096065	chr11:75495226	-0.68876	N	chr11:75891182	4	intronic	.	DGAT2	ENSG00000062282
rs186438116	chr19:49470424	-0.40351	N	chr19:49127490	4	downstream	.	.	.
rs373919131	chr16:56716378	-0.62601	N	chr16:57061189	4	upstream	.	MT1X	ENSG00000187193
rs574886503	chr14:65409947	-0.59781	N	chr14:65564703	NA	intronic	.	CHURC1-FNTB	ENSG00000125954
rs370594741	chr5:176776364	-0.66792	N	chr5:176792491	5	intronic	.	LMAN2	ENSG00000169223
rs554570355	chr17:73970233	-0.59781	N	chr17:74410792	NA	intronic	.	ACOX1	ENSG00000161533
rs190256952	chr17:48762292	-0.69404	N	N	4	intronic	.	ABCC3	ENSG00000108846
rs150860384	chr8:144601613	-0.68069	N	chr8:144626721	4	intronic	.	ZC3H3	ENSG00000014164
rs551757651	chr6:26126511	-0.62214	N	N	NA	intergenic	.	.	.
rs560016704	chr4:39452562	-0.55855	N	chr4:39030183	NA	ncRNA_intronic	.	KLB	ENSG00000134962
rs13260735	chr8:134500247	-0.67179	N	chr8:134103953	5	intronic	.	ST3GAL1	ENSG00000008513
rs559675348	chr7:105923411	-0.60975	N	chr7:106372219	NA	intronic	.	NAMPT	ENSG00000105835
rs569705649	chr3:194207705	-0.65607	N	chr3:194138782	NA	upstream	.	.	.
rs550199856	chr1:2140213	-0.66971	N	chr1:2487663	NA	intronic	.	.	.
rs571280036	chr17:40718599	-0.59781	N	chr17:41172481	NA	upstream;downstream	.	.	.
rs191128999	chr20:57580116	-0.64839	N	N	2b	intronic	.	CTSZ	ENSG00000101160
rs201353624	chr10:12238239	-0.62392	N	N	2a	UTR5	.	CDC123	ENSG00000151465
rs114706110	chr9:130860872	-0.62601	N	chr9:130764955	4	exonic	synonymous	SLC25A25	ENSG00000148339
rs562785377	chr6:43737920	-0.54871	N	chr6:43693094	NA	upstream	.	.	.
rs189850177	chr9:19125322	-0.48446	N	N	6	intronic	.	PLIN2	ENSG00000147872
rs541336578	chr12:89740217	-0.60168	N	chr12:89830720	NA	intergenic	.	.	.
rs573359155	chr9:139687827	-0.64119	N	chr9:139934107	NA	downstream	.	.	.
rs542074494	chr1:55330501	-0.66792	N	N	NA	intronic	.	DHCR24	ENSG00000116133
rs74891879	chr8:23018773	-0.58974	N	chr8:23496546	3a	intronic	.	TNFRSF10D	ENSG00000173530
rs548227554	chr20:45318136	-0.62392	N	N	NA	UTR5	.	TP53RK	ENSG00000172315
rs528501044	chr22:29191551	-0.64119	N	chr22:29628741	NA	exonic	nonsynonymous	XBP1	ENSG00000100219
rs552575846	chr4:139936688	-0.66414	N	N	NA	upstream	.	.	.
rs112989119	chr22:50962754	-0.48446	N	chr22:50628937	4	exonic	synonymous	SCO2	ENSG00000130489
rs182144901	chr11:93476214	-0.66792	N	N	6	intronic	.	C11orf54	ENSG00000182919
rs528400832	chr6:26027037	-0.63408	N	N	NA	downstream	.	.	.
rs549949198	chr15:80454241	-0.48446	N	chr15:80279344	NA	intronic	.	FAH	ENSG00000103876
rs533693605	chr17:73975438	-0.63408	N	chr17:74410792	NA	ncRNA_exonic	.	TEN1	ENSG00000257949
rs201261787	chr6:43742112	-0.60168	N	chr6:43693094	4	exonic	nonsynonymous	VEGFA	ENSG00000112715
rs56398014	chr4:8202864	-0.60975	N	N	4	intronic	.	SH3TC1	ENSG00000125089
rs6032123	chr20:43965701	-0.55249	N	N	4	intronic	.	SDC4	ENSG00000124145
rs150992883	chr1:155109946	-0.59781	N	chr1:154994750	4	intronic	.	SLC50A1	ENSG00000169241
rs188117407	chr14:81983725	-0.59781	N	chr14:81668707	2b	intronic	.	SEL1L	ENSG00000071537
rs6763981	chr3:172035454	-0.6395	N	chr3:172160401	4	intronic	.	FNDC3B	ENSG00000075420
rs554029246	chr16:69361420	-0.59781	N	N	NA	intergenic	.	COG8	ENSG00000213380
rs188392051	chr3:186759763	-0.60588	N	chr3:186629144	2a	intronic	.	ST6GAL1	ENSG00000073849
rs542458611	chr16:56968363	-0.59781	N	chr16:57061189	NA	intronic	.	HERPUD1	ENSG00000051108
rs557154477	chr19:11346599	-0.56347	N	chr19:11317744	NA	intronic	.	DOCK6	ENSG00000130158
rs558248120	chr11:47270213	-0.62601	N	chr11:47454152	NA	UTR5	.	ACP2	ENSG00000134575
rs537123859	chr7:76022662	-0.63408	N	chr7:75920815	NA	intronic	.	SRCRB4D	ENSG00000146700
rs180925906	chr19:11204501	-0.48446	N	chr19:11317744	4	intronic	.	LDLR	ENSG00000130164
rs143382239	chr11:34461533	-0.49432	N	N	3a	intronic	.	CAT	ENSG00000121691
rs535781634	chr14:70246989	-0.63742	N	chr14:69840902	NA	intronic	.	SLC10A1	ENSG00000100652
rs140757673	chr16:69362395	-0.59781	N	N	4	downstream	.	COG8	ENSG00000213380
rs527415801	chr3:172036963	-0.6395	N	chr3:172160401	NA	intronic	.	FNDC3B	ENSG00000075420
rs557126915	chr16:1991010	-0.64119	N	chr16:2165630	NA	intronic	.	MSRB1	ENSG00000198736
rs182019198	chr16:2202329	-0.66792	N	chr16:2165630	5	intronic	.	RAB26	ENSG00000167964
rs3753659	chr1:226012717	-0.67179	N	chr1:225895806	3a	intronic	.	EPHX1	ENSG00000143819
rs3753658	chr1:226012686	-0.67179	N	chr1:225895806	4	intronic	.	EPHX1	ENSG00000143819
rs113863667	chr8:22923281	-0.65986	N	chr8:22436681	7	intronic	.	TNFRSF10B	ENSG00000120889
rs148826539	chr2:113925149	-0.632	N	chr2:113712407	2b	intergenic	.	.	.
rs561742441	chr19:4716515	-0.66792	N	chr19:5054510	NA	intronic	.	DPP9	ENSG00000142002
rs189990329	chr9:19114094	-0.62867	N	N	4	intergenic	.	.	.
rs2608827	chr4:39453366	-0.55855	N	chr4:39030183	4	ncRNA_intronic	.	.	.
rs560670499	chr1:1699648	-0.6395	N	N	NA	intronic	.	NADK	ENSG00000008130
rs2608828	chr4:39453730	-0.6395	N	chr4:39030183	4	ncRNA_intronic	.	.	.
rs56768317	chr8:126446619	-0.48446	N	chr8:126474356	4	intronic	.	TRIB1	ENSG00000173334
rs565709721	chr10:102108940	-0.65986	N	chr10:102119000	NA	intronic	.	SCD	ENSG00000099194
rs45627133	chr20:48805769	-0.51865	N	chr20:49205095	2a	ncRNA_intronic	.	.	.
rs186144244	chr9:130864203	-0.60879	N	chr9:130764955	5	intronic	.	SLC25A25	ENSG00000148339
rs572034091	chr6:96025633	-0.64298	N	N	NA	intronic	.	MANEA	ENSG00000172469
rs73500312	chr19:6730293	-0.52073	N	chr19:6671369	4	UTR3	.	GPR108	ENSG00000125734
rs563234674	chr19:11353105	-0.6789	N	chr19:11317744	NA	intronic	.	DOCK6	ENSG00000130158
rs563944988	chr12:53575537	-0.60879	N	chr12:53747853	NA	UTR5	.	ZNF740	ENSG00000139651
rs139375694	chr4:166255841	-0.66792	N	N	6	intronic	.	MSMO1	ENSG00000052802
rs17201431	chr6:31916013	-0.67179	N	N	1f	intronic	.	CFB	ENSG00000243649
rs544957179	chr6:26027039	-0.63408	N	N	NA	downstream	.	.	.
rs193173086	chr4:39517447	-0.6395	N	chr4:39030183	5	ncRNA_intronic	.	UGDH	ENSG00000109814
rs549866450	chr10:5007871	-0.67986	N	N	NA	intronic	.	AKR1C1	ENSG00000187134
rs180982791	chr10:64893117	-0.63408	N	chr10:65154885	4	UTR5	.	NRBF2	ENSG00000148572
rs139480088	chr8:126447617	-0.48446	N	chr8:126474356	5	intronic	.	TRIB1	ENSG00000173334
rs539683991	chr12:89743435	-0.48446	N	chr12:89830720	NA	intronic	.	DUSP6	ENSG00000139318
rs181692129	chr19:4669306	-0.59781	N	chr19:5054510	7	intronic	.	C19orf10	ENSG00000074842
rs559611283	chr16:56968764	-0.59781	N	chr16:57061189	NA	intronic	.	HERPUD1	ENSG00000051108
rs571598268	chr1:44009085	-0.67179	N	chr1:43760236	NA	intronic	.	PTPRF	ENSG00000142949
rs548890813	chr9:19154308	-0.5996	N	N	NA	intergenic	.	.	.
rs1127968	chr14:65399255	-0.63742	N	chr14:65564703	3a	UTR3	.	CHURC1-FNTB	ENSG00000125954
rs567260051	chr7:6487540	-0.62601	N	chr7:6692605	NA	UTR5	.	DAGLB	ENSG00000164535
rs557122568	chr20:60730600	-0.67682	N	N	NA	intronic	.	SS18L1	ENSG00000184402
rs556812507	chr16:2088941	-0.59084	N	chr16:2165630	NA	UTR3	.	SLC9A3R2	ENSG00000065054
rs833070	chr6:43742626	-0.60168	Y	chr6:43693094	4	intronic	.	VEGFA	ENSG00000112715
rs11020505	chr11:93478133	-0.67599	N	N	1b	intronic	.	C11orf54	ENSG00000182919
rs11020503	chr11:93469649	-0.59781	N	N	3a	intronic	.	TAF1D	ENSG00000166012
rs200691404	chr14:50088143	-0.59153	N	N	3a	exonic	nonsynonymous	MGAT2	ENSG00000168282
rs535125055	chr20:48810529	-0.60168	N	chr20:49205095	NA	intergenic	.	.	.
rs369110675	chr9:130566632	-0.60879	N	chr9:130764955	4	exonic	synonymous	FPGS	ENSG00000136877
rs540071469	chr19:41257590	-0.53677	N	chr19:41214796	NA	intronic	.	SNRPA	ENSG00000077312
rs559924416	chr16:56967099	-0.63407	N	chr16:57061189	NA	intronic	.	HERPUD1	ENSG00000051108
rs58711387	chr22:19161213	-0.58974	N	chr22:19058146	4	downstream	.	.	.
rs185848626	chr3:186692722	-0.49045	N	chr3:186201112	2b	intronic	.	ST6GAL1	ENSG00000073849
rs543774348	chr7:134851600	-0.48446	N	chr7:134382330	NA	exonic	synonymous	C7orf49	ENSG00000122783
rs545318350	chr4:8227912	-0.67986	N	N	NA	intronic	.	SH3TC1	ENSG00000125089
rs557985718	chr3:126191457	-0.6067	N	N	NA	intronic	.	ZXDC	ENSG00000070476
rs187236561	chr1:44007872	-0.43915	N	chr1:43760236	4	intronic	.	PTPRF	ENSG00000142949
rs571524079	chr1:155109854	-0.59781	N	chr1:154994750	NA	intronic	.	SLC50A1	ENSG00000169241
rs553970054	chr17:40718249	-0.59781	N	chr17:41172481	NA	UTR3	.	COASY	ENSG00000068120
rs550025447	chr6:167414530	-0.59781	N	chr6:167511766	NA	intronic	.	FGFR1OP	ENSG00000213066
rs74011151	chr15:40699641	-0.59781	N	N	2b	intronic	.	IVD	ENSG00000128928
rs142218163	chr4:39453403	-0.55855	N	chr4:39030183	3a	ncRNA_intronic	.	.	.
rs563545641	chr19:49469794	-0.40351	N	chr19:49127490	NA	intronic	.	FTL	ENSG00000087086
rs572306570	chr19:4342670	-0.632	N	chr19:4090422	NA	upstream	.	.	.
rs558639858	chr9:130877164	-0.55458	N	chr9:130764955	NA	ncRNA_intronic	.	.	.
rs185495573	chr4:8204217	-0.60975	N	N	4	intronic	.	SH3TC1	ENSG00000125089
rs530105402	chr3:172024134	-0.66956	N	chr3:172160401	NA	intronic	.	FNDC3B	ENSG00000075420
rs183332765	chr11:118899636	-0.66792	N	chr11:118747576	4	intronic	.	SLC37A4	ENSG00000137700
rs567959489	chr17:17734643	-0.66792	N	chr17:17707105	NA	intronic	.	SREBF1	ENSG00000072310
rs550446163	chr15:80455389	-0.6395	N	chr15:80279344	NA	intronic	.	FAH	ENSG00000103876
rs117942152	chr2:120126977	-0.60879	N	N	7	intronic	.	DBI	ENSG00000155368
rs144312226	chr16:8952165	-0.55855	N	chr16:9059241	2b	intronic	.	CARHSP1	ENSG00000153048
rs200865634	chr16:2086481	-0.67179	N	chr16:2165630	4	exonic	nonsynonymous	SLC9A3R2	ENSG00000065054
rs574722909	chr9:133374766	-0.47363	N	chr9:133626638	NA	intronic	.	ASS1	ENSG00000130707
rs200936991	chr17:40690332	-0.68288	N	chr17:41172481	5	intronic	.	NAGLU	ENSG00000108784
rs553869786	chr7:116444669	-0.66971	N	chr7:116357368	NA	intergenic	.	.	.
rs569207886	chr19:11207841	-0.6395	N	chr19:11317744	NA	intronic	.	LDLR	ENSG00000130164
rs6541044	chr1:12669280	-0.56265	N	chr1:12246175	4	intronic	.	DHRS3	ENSG00000162496
rs6541045	chr1:12669404	-0.56265	N	chr1:12246175	3a	intronic	.	DHRS3	ENSG00000162496
rs140329789	chr5:132209187	-0.51244	N	chr5:131884894	4	upstream	.	LEAP2	ENSG00000164406
rs571228767	chr19:11350157	-0.49185	N	chr19:11317744	NA	intronic	.	DOCK6	ENSG00000130158
rs183947989	chr22:45076552	-0.67986	N	N	5	intronic	.	PRR5	ENSG00000186654
rs539510590	chr6:3119568	-0.5996	N	N	NA	UTR5	.	BPHL	ENSG00000137274
rs148260435	chr19:11353320	-0.6789	N	chr19:11317744	6	intronic	.	DOCK6	ENSG00000130158
rs565139007	chr16:11031799	-0.59781	N	chr16:11478974	NA	intronic	.	DEXI	ENSG00000182108
rs139950321	chr16:11837623	-0.62392	N	chr16:11817466	4	upstream	.	.	.
rs187074342	chr8:144618659	-0.48446	N	chr8:144626721	5	intronic	.	ZC3H3	ENSG00000014164
rs530339003	chr3:172023703	-0.66956	N	chr3:172160401	NA	intronic	.	FNDC3B	ENSG00000075420
rs572628151	chr14:65409871	-0.59781	N	chr14:65564703	NA	intronic	.	CHURC1-FNTB	ENSG00000125954
rs561257500	chr11:47279184	-0.51058	N	chr11:47454152	NA	intronic	.	NR1H3	ENSG00000025434
rs528978875	chr9:4849660	-0.63742	N	chr9:4746539	NA	intronic	.	RCL1	ENSG00000120158
rs562022247	chr2:138721935	-0.64298	N	N	NA	UTR5	.	HNMT	ENSG00000150540
rs576298457	chr11:45829175	-0.64661	N	N	NA	intronic	.	SLC35C1	ENSG00000181830
rs538302900	chr1:155105301	-0.67599	N	chr1:154994750	NA	intronic	.	EFNA1	ENSG00000169242
rs201836250	chr17:76183543	-0.62392	N	chr17:76257892	2b	intronic	.	AFMID	ENSG00000183077
rs190784560	chr1:44012707	-0.67179	N	chr1:43760236	5	intronic	.	PTPRF	ENSG00000142949
rs556310549	chr22:29192719	-0.64119	N	chr22:29628741	NA	intronic	.	XBP1	ENSG00000100219
rs531312552	chr2:120127100	-0.60879	N	N	NA	intronic	.	DBI	ENSG00000155368
rs566262480	chr10:5007949	-0.67986	N	N	NA	intronic	.	AKR1C1	ENSG00000187134
rs180847315	chr7:1197122	-0.64119	N	N	4	intronic	.	ZFAND2A	ENSG00000178381
rs551088152	chr12:112204799	-0.62601	N	chr12:112212874	NA	exonic	nonsynonymous	ALDH2	ENSG00000111275
rs587615759	chr1:149224040	-0.632	N	N	NA	intergenic	.	.	.
rs375954337	chr6:31919271	-0.55855	N	N	5	intronic	.	CFB	ENSG00000243649
rs143222405	chr20:61587688	-0.59781	N	N	3a	intronic	.	SLC17A9	ENSG00000101194
rs544749157	chr6:2988834	-0.63408	N	N	NA	ncRNA_exonic	.	.	.
rs551215005	chr19:49470059	-0.40351	N	chr19:49127490	NA	UTR3	.	FTL	ENSG00000087086
rs535909236	chr3:172035379	-0.6395	N	chr3:172160401	NA	intronic	.	FNDC3B	ENSG00000075420
rs548514257	chr1:226040186	-0.6395	N	chr1:225895806	NA	intronic	.	TMEM63A	ENSG00000196187
rs186729337	chr19:11351060	-0.68823	N	chr19:11317744	5	intronic	.	DOCK6	ENSG00000130158
rs143021589	chr3:50395926	-0.59781	N	chr3:50160109	4	exonic	nonsynonymous	TMEM115	ENSG00000126062
rs144880471	chr17:17735519	-0.66792	N	chr17:17707105	4	intronic	.	SREBF1	ENSG00000072310
rs571034140	chr22:37956568	-0.66414	N	chr22:37531436	NA	UTR5	.	CDC42EP1	ENSG00000128283
rs17561351	chr19:45372329	-0.6484	Y	chr19:45766729	1b	intronic	.	PVRL2	ENSG00000130202
rs368854011	chr19:56630161	-0.6067	N	N	3a	intronic	.	ZNF787	ENSG00000142409
rs79329657	chr11:76504064	-0.67179	N	chr11:76248630	4	intronic	.	TSKU	ENSG00000182704
rs150255572	chr22:19161067	-0.58974	N	chr22:19058146	4	downstream	.	.	.
rs573837772	chr8:144640679	-0.62601	N	chr8:144626721	NA	intronic	.	GSDMD	ENSG00000104518
rs573641633	chr15:80452920	-0.48446	N	chr15:80279344	NA	intronic	.	FAH	ENSG00000103876
rs575351922	chr11:76496947	-0.67179	N	chr11:76248630	NA	intronic	.	TSKU	ENSG00000182704
rs7180031	chr15:80464669	-0.60168	N	chr15:80279344	5	intronic	.	FAH	ENSG00000103876
rs138945866	chr2:120127138	-0.60879	N	N	7	intronic	.	DBI	ENSG00000155368
rs143491341	chr16:11813254	-0.63742	N	chr16:11817466	4	intronic	.	TXNDC11	ENSG00000153066
rs8192004	chr4:140586701	-0.63408	N	N	4	upstream	.	.	.
rs534713099	chr14:103803121	-0.64661	N	chr14:103898525	NA	exonic	nonsynonymous	EIF5	ENSG00000100664
rs532818913	chr6:3136219	-0.59795	N	N	NA	intronic	.	BPHL	ENSG00000137274
rs577228362	chr16:8953803	-0.6395	N	chr16:9059241	NA	intronic	.	CARHSP1	ENSG00000153048
rs4780336	chr16:11017728	-0.59959	N	chr16:11478974	4	intronic	.	CIITA	ENSG00000179583
rs117905900	chr6:31915819	-0.67179	N	N	4	exonic	synonymous	CFB	ENSG00000243649
rs188972777	chr16:2203802	-0.59781	N	chr16:2165630	4	UTR3	.	RAB26	ENSG00000167964
rs199812567	chr17:48941387	-0.60588	N	N	5	UTR5	.	TOB1	ENSG00000141232
rs146489161	chr3:171975962	-0.6395	N	chr3:172160401	4	intronic	.	FNDC3B	ENSG00000075420
rs533591849	chr20:48808879	-0.54064	N	chr20:49205095	NA	UTR3	.	CEBPB	ENSG00000172216
rs543650908	chr14:81983354	-0.59781	N	chr14:81668707	NA	intronic	.	SEL1L	ENSG00000071537
rs62569893	chr9:114397252	-0.59153	N	chr9:113945616	4	intronic	.	DNAJC25-GNG10	ENSG00000244115
rs563768892	chr9:37425165	-0.59781	N	N	NA	intronic	.	GRHPR	ENSG00000137106
rs577196088	chr9:139687872	-0.64119	N	chr9:139934107	NA	downstream	.	.	.
rs537073193	chr22:37965123	-0.52962	N	chr22:37531436	NA	UTR3	.	CDC42EP1	ENSG00000128283
rs541943754	chr9:19127531	-0.63408	N	N	NA	UTR5	.	PLIN2	ENSG00000147872
rs201010064	chr3:52003518	-0.67179	N	N	5	exonic	nonsynonymous	ABHD14B	ENSG00000114779
rs570424608	chr9:130865722	-0.60879	N	chr9:130764955	NA	intronic	.	SLC25A25	ENSG00000148339
rs566318638	chr22:29191876	-0.64119	N	chr22:29628741	NA	intronic	.	XBP1	ENSG00000100219
rs541162843	chr22:19958037	-0.59781	N	chr22:19971552	NA	UTR3	.	ARVCF	ENSG00000099889
rs376864519	chr17:38061258	-0.6789	N	chr17:38157841	4	intronic	.	GSDMB	ENSG00000073605
rs8097	chr16:8953081	-0.6395	N	chr16:9059241	3a	exonic	synonymous	CARHSP1	ENSG00000153048
rs183368956	chr15:80179490	-0.64757	N	chr15:80279344	5	intronic	.	ST20-MTHFS	ENSG00000259332
rs529609104	chr7:65608594	-0.6067	N	chr7:65822360	NA	intronic	.	CRCP	ENSG00000241258
rs181360215	chr19:11353533	-0.6789	N	chr19:11317744	4	intronic	.	DOCK6	ENSG00000130158
rs528871800	chr16:8952304	-0.55855	N	chr16:9059241	NA	exonic	nonsynonymous	CARHSP1	ENSG00000153048
rs77429606	chr6:44079802	-0.63742	N	chr6:43693094	4	intergenic	.	.	.
rs114217918	chr17:38080751	-0.52962	N	chr17:38157841	4	intronic	.	ORMDL3	ENSG00000172057
rs542756012	chr14:65399011	-0.63742	N	chr14:65564703	NA	UTR3	.	CHURC1-FNTB	ENSG00000125954
rs539325880	chr8:134502575	-0.67179	N	chr8:134103953	NA	intronic	.	ST3GAL1	ENSG00000008513
rs187074954	chr9:19126723	-0.59781	N	N	5	intronic	.	PLIN2	ENSG00000147872
rs544854075	chr5:176776512	-0.66792	N	chr5:176792491	NA	intronic	.	LMAN2	ENSG00000169223
rs143025114	chr15:89008465	-0.66792	N	N	5	intronic	.	MRPL46	ENSG00000259494
rs553321645	chr4:7069638	-0.65607	N	chr4:6969919	NA	intronic	.	GRPEL1	ENSG00000109519
rs183700783	chr19:49404812	-0.60168	N	chr19:49127490	6	intronic	.	NUCB1	ENSG00000104805
rs117570315	chr1:55328327	-0.66792	N	N	5	intronic	.	DHCR24	ENSG00000116133
rs146067615	chr6:31913076	-0.67179	N	N	5	exonic	nonsynonymous	C2	ENSG00000166278
rs560997650	chr6:43743799	-0.48446	N	chr6:43693094	NA	intronic	.	VEGFA	ENSG00000112715
rs562649884	chr4:8202996	-0.60975	N	N	NA	intronic	.	SH3TC1	ENSG00000125089
rs180729422	chr19:11254278	-0.54443	N	chr19:11317744	3a	intergenic	.	.	.
rs563159136	chr12:112213531	-0.60671	N	chr12:112212874	NA	intronic	.	ALDH2	ENSG00000111275
rs540880410	chr9:32426115	-0.6789	N	N	NA	intronic	.	ACO1	ENSG00000122729
rs193207671	chr16:69362718	-0.59781	N	N	4	UTR3	.	COG8	ENSG00000213380
rs530804261	chr16:2085635	-0.69612	N	chr16:2165630	NA	intronic	.	SLC9A3R2	ENSG00000065054
rs560219085	chr5:154217479	-0.66792	N	N	NA	intronic	.	FAXDC2	ENSG00000170271
rs10103096	chr8:23019218	-0.58974	N	chr8:23496546	4	intronic	.	TNFRSF10D	ENSG00000173530
rs138406293	chr1:12676195	-0.63408	N	chr1:12246175	4	intronic	.	DHRS3	ENSG00000162496
rs534981687	chr15:80176006	-0.6395	N	chr15:80279344	NA	intronic	.	ST20-MTHFS	ENSG00000259332
rs574294353	chr22:37965162	-0.52962	N	chr22:37531436	NA	UTR3	.	CDC42EP1	ENSG00000128283
rs564817266	chr9:130866500	-0.60879	N	chr9:130764955	NA	intronic	.	SLC25A25	ENSG00000148339
rs558425668	chr22:45075987	-0.67986	N	N	NA	intronic	.	PRR5	ENSG00000186654
rs113701810	chr16:8959568	-0.65986	N	chr16:9059241	7	intronic	.	CARHSP1	ENSG00000153048
rs535931014	chr10:5005645	-0.63408	N	N	NA	exonic	synonymous	AKR1C1	ENSG00000187134
rs141131557	chr6:26128419	-0.59781	N	N	5	intergenic	.	.	.
rs192610127	chr5:32165848	-0.63742	N	N	2a	intronic	.	GOLPH3	ENSG00000113384
rs567466286	chr1:2325017	-0.48238	N	chr1:2487663	NA	intronic	.	RER1	ENSG00000157916
rs533009461	chr22:45076607	-0.67986	N	N	NA	intronic	.	PRR5	ENSG00000186654
rs544688146	chr17:48944229	-0.66205	N	N	NA	ncRNA_exonic	.	TOB1	ENSG00000141232
rs550452954	chr20:36703814	-0.63742	N	chr20:36895860	NA	intronic	.	RPRD1B	ENSG00000101413
rs376243652	chr1:155107847	-0.63407	N	chr1:154994750	4	UTR5	.	.	.
rs141064851	chr20:36661948	-0.66205	N	chr20:36895860	4	UTR5	.	.	.
rs562832283	chr12:89745742	-0.65607	N	chr12:89830720	NA	exonic	synonymous	DUSP6	ENSG00000139318
rs539414534	chr9:115986997	-0.59781	N	chr9:116085822	NA	intronic	.	SLC31A1	ENSG00000136868
rs531506751	chr3:194206148	-0.58974	N	chr3:194138782	NA	intergenic	.	.	.
rs549984757	chr19:50017752	-0.60168	N	N	NA	intronic	.	FCGRT	ENSG00000104870
rs567092433	chr17:38079737	-0.60879	N	chr17:38157841	NA	intronic	.	ORMDL3	ENSG00000172057
rs570281326	chr20:43965747	-0.55249	N	N	NA	intronic	.	SDC4	ENSG00000124145
rs565811650	chr9:130866991	-0.60879	N	chr9:130764955	NA	intronic	.	SLC25A25	ENSG00000148339
rs559640090	chr6:26027034	-0.63408	N	N	NA	downstream	.	.	.
rs139982734	chr20:3522499	-0.59959	N	chr20:3140304	2b	intronic	.	ATRN	ENSG00000088812
rs530379414	chr19:50015924	-0.62601	N	N	NA	UTR5	.	FCGRT	ENSG00000104870
rs147603949	chr11:75482294	-0.60975	N	chr11:75891182	5	intronic	.	DGAT2	ENSG00000062282
rs561381926	chr15:80455668	-0.6395	N	chr15:80279344	NA	intronic	.	FAH	ENSG00000103876
rs112260704	chr22:37420164	-0.59587	N	chr22:37258986	4	intronic	.	MPST	ENSG00000128309
rs569960985	chr20:30158221	-0.59781	N	chr20:30401407	NA	ncRNA_intronic	.	.	.
rs547505947	chr6:26127548	-0.59781	N	N	NA	intergenic	.	.	.
rs554261672	chr10:102120389	-0.6789	N	chr10:102119000	NA	intronic	.	SCD	ENSG00000099194
rs3731567	chr2:208632093	-0.66792	N	N	4	exonic	synonymous	FZD5	ENSG00000163251
rs530038877	chr15:80452705	-0.48446	N	chr15:80279344	NA	intronic	.	FAH	ENSG00000103876
rs185938522	chr16:20890104	-0.60168	N	chr16:20915247	2b	intronic	.	DCUN1D3	ENSG00000188215
rs533887652	chr7:73027308	-0.48348	N	chr7:73029437	NA	intronic	.	MLXIPL	ENSG00000009950
rs61748568	chr22:50962640	-0.48446	N	chr22:50628937	4	exonic	synonymous	SCO2	ENSG00000130489
rs563504014	chr14:103802669	-0.64661	N	chr14:103898525	NA	intronic	.	EIF5	ENSG00000100664
rs34319839	chr9:32425898	-0.6789	N	N	7	exonic	synonymous	ACO1	ENSG00000122729
rs371804073	chr20:352666	-0.632	N	N	2a	intergenic	.	.	.
rs17585655	chr4:166255789	-0.66792	N	N	5	intronic	.	MSMO1	ENSG00000052802
rs200138057	chr11:64010924	-0.51686	N	chr11:63974995	2b	exonic	nonsynonymous	FKBP2	ENSG00000173486
rs557417673	chr5:177658059	-0.48446	N	N	NA	intronic	.	PHYKPL	ENSG00000175309
rs532316713	chr3:49394544	-0.60879	N	chr3:49267435	NA	downstream	.	.	.
rs76751740	chr16:698417	-0.62392	N	N	2b	UTR3	.	FAM195A	ENSG00000172366
rs530976480	chr11:93470462	-0.59781	N	N	NA	intronic	.	TAF1D	ENSG00000166012
rs541876942	chr11:76505195	-0.67179	N	chr11:76248630	NA	intronic	.	TSKU	ENSG00000182704
rs552641242	chr16:11031454	-0.59781	N	chr16:11478974	NA	intronic	.	DEXI	ENSG00000182108
rs547689957	chr19:4704882	-0.59781	N	chr19:5054510	NA	intronic	.	DPP9	ENSG00000142002
rs188529332	chr3:186766021	-0.67599	N	chr3:186629144	7	intronic	.	ST6GAL1	ENSG00000073849
rs544724947	chr19:45352956	-0.60168	N	chr19:45766729	NA	intronic	.	PVRL2	ENSG00000130202
rs559901511	chr1:211753335	-0.5996	N	N	NA	intergenic	.	.	.
rs545918454	chr11:1318835	-0.48238	N	chr11:1136478	NA	intronic	.	TOLLIP	ENSG00000078902
rs532207887	chr9:130863889	-0.60879	N	chr9:130764955	NA	intronic	.	SLC25A25	ENSG00000148339
rs528934909	chr8:103818482	-0.5996	N	chr8:103836253	NA	intergenic	.	.	.
rs182537907	chr4:39517038	-0.6395	N	chr4:39030183	2b	ncRNA_intronic	.	UGDH	ENSG00000109814
rs199838752	chr19:11347525	-0.56347	N	chr19:11317744	4	exonic	nonsynonymous	DOCK6	ENSG00000130158
rs59698574	chr1:155099366	-0.69404	N	chr1:154994750	2b	upstream	.	.	.
rs113156438	chr7:1197149	-0.64119	N	N	4	intronic	.	ZFAND2A	ENSG00000178381
rs12170645	chr22:19162658	-0.50879	N	chr22:19058146	4	downstream	.	.	.
rs370351360	chr16:20910250	-0.60975	N	chr16:20915247	5	intronic	.	DCUN1D3	ENSG00000188215
rs150885443	chr4:166256355	-0.59781	N	N	6	intronic	.	MSMO1	ENSG00000052802
rs547169616	chr8:144621007	-0.48446	N	chr8:144626721	NA	exonic	nonsynonymous	ZC3H3	ENSG00000014164
rs1962004	chr7:150020381	-0.632	Y	chr7:150278589	1b	UTR5	.	ACTR3C	ENSG00000106526
rs549167654	chr18:71916994	-0.60879	N	N	NA	intergenic	.	.	.
rs17431894	chr4:39431631	-0.66971	N	chr4:39030183	2b	ncRNA_intronic	.	KLB	ENSG00000134962
rs544732353	chr22:21133146	-0.63407	N	N	NA	intronic	.	PI4KA	ENSG00000241973
rs143514946	chr22:37942210	-0.5996	N	chr22:37531436	2a	intergenic	.	.	.
rs543125681	chr8:134461185	-0.66971	N	chr8:134103953	NA	intergenic	.	.	.
rs186216840	chr9:4839582	-0.67682	N	chr9:4746539	2a	intronic	.	RCL1	ENSG00000120158
rs150072347	chr8:134441362	-0.58876	N	chr8:134103953	4	intergenic	.	.	.
rs532072028	chr19:50018011	-0.60168	N	N	NA	intronic	.	FCGRT	ENSG00000104870
rs574623457	chr19:11350912	-0.68823	N	chr19:11317744	NA	exonic	synonymous	DOCK6	ENSG00000130158
rs114130672	chr15:90355403	-0.62392	N	N	4	intronic	.	ANPEP	ENSG00000166825
rs371084962	chr16:56969930	-0.59781	N	chr16:57061189	5	intronic	.	HERPUD1	ENSG00000051108
rs542739600	chr9:19120505	-0.48446	N	N	NA	intronic	.	PLIN2	ENSG00000147872
rs548085105	chr8:126447539	-0.48446	N	chr8:126474356	NA	intronic	.	TRIB1	ENSG00000173334
rs372683835	chr1:226040320	-0.6395	N	chr1:225895806	5	intronic	.	TMEM63A	ENSG00000196187
rs567298473	chr11:118899519	-0.66792	N	chr11:118747576	NA	UTR5	.	SLC37A4	ENSG00000137700
rs183931209	chr20:30157414	-0.59781	N	chr20:30401407	4	ncRNA_intronic	.	.	.
rs74741032	chr22:29191776	-0.64119	N	chr22:29628741	5	intronic	.	XBP1	ENSG00000100219
rs541871089	chr8:144618884	-0.48446	N	chr8:144626721	NA	intronic	.	ZC3H3	ENSG00000014164
rs13112140	chr4:39452124	-0.6395	N	chr4:39030183	4	ncRNA_intronic	.	KLB	ENSG00000134962
rs577522469	chr22:37942283	-0.5996	N	chr22:37531436	NA	intergenic	.	.	.
rs570455512	chr6:119666902	-0.67986	N	N	NA	intronic	.	MAN1A1	ENSG00000111885
rs140914332	chr6:119666924	-0.67986	N	N	4	intronic	.	MAN1A1	ENSG00000111885
rs375000062	chr17:76183422	-0.632	N	chr17:76257892	2b	UTR5	.	AFMID	ENSG00000183077
rs139636307	chr8:22872116	-0.6395	N	chr8:22436681	3a	intronic	.	RHOBTB2	ENSG00000008853
rs117690092	chr11:93469568	-0.59781	N	N	3a	intronic	.	TAF1D	ENSG00000166012
rs559944819	chr22:19162319	-0.50879	N	chr22:19058146	NA	downstream	.	.	.
rs143941266	chr3:50395474	-0.59781	N	chr3:50160109	7	intronic	.	TMEM115	ENSG00000126062
rs188126371	chr11:76496816	-0.67179	N	chr11:76248630	2b	intronic	.	TSKU	ENSG00000182704
rs550495622	chr4:140587337	-0.63408	N	N	NA	intronic	.	MGST2	ENSG00000085871
rs114584437	chr8:144104908	-0.64661	N	N	2b	intergenic	.	.	.
rs4745	chr1:155106227	-0.66792	Y	chr1:154994750	1f	exonic	synonymous	EFNA1	ENSG00000169242
rs564549636	chr11:93476306	-0.66792	N	N	NA	intronic	.	C11orf54	ENSG00000182919
rs147021206	chr2:20415509	-0.69225	N	N	3a	intronic	.	SDC1	ENSG00000115884
rs142978666	chr3:186766022	-0.67599	N	chr3:186629144	7	intronic	.	ST6GAL1	ENSG00000073849
rs582222	chr1:55329105	-0.66792	Y	N	5	intronic	.	DHCR24	ENSG00000116133
rs560898269	chr11:34484191	-0.64129	N	N	NA	intronic	.	CAT	ENSG00000121691
rs368766843	chr22:50963314	-0.58974	N	chr22:50628937	4	intronic	.	SCO2	ENSG00000130489
rs575766404	chr14:51403275	-0.6395	N	N	NA	intronic	.	PYGL	ENSG00000100504
rs573750925	chr9:101985969	-0.61686	N	N	NA	intronic	.	SEC61B	ENSG00000106803
rs563178565	chr9:133374872	-0.55458	N	chr9:133626638	NA	intronic	.	ASS1	ENSG00000130707
rs527918458	chr6:31918569	-0.55855	N	N	NA	intronic	.	CFB	ENSG00000243649
rs149690021	chr5:132208835	-0.59781	N	chr5:131884894	2b	upstream	.	LEAP2	ENSG00000164406
rs534019197	chr3:172036773	-0.6395	N	chr3:172160401	NA	intronic	.	FNDC3B	ENSG00000075420
rs141266321	chr16:56659783	-0.62601	N	chr16:57061189	2b	exonic	nonsynonymous	MT1E	ENSG00000169715
rs45621635	chr6:33172636	-0.62392	Y	chr6:33554147	2b	intronic	.	HSD17B8	ENSG00000204228
rs10087898	chr8:23017691	-0.60952	N	chr8:23496546	2b	intronic	.	TNFRSF10D	ENSG00000173530
rs532656144	chr5:132208058	-0.59781	N	chr5:131884894	NA	intergenic	.	LEAP2	ENSG00000164406
rs3810368	chr19:4342730	-0.632	N	chr19:4090422	1f	upstream	.	.	.
rs6663236	chr1:226000560	-0.60168	N	chr1:225895806	4	intronic	.	EPHX1	ENSG00000143819
rs185109742	chr2:138727415	-0.65313	N	N	4	intronic	.	HNMT	ENSG00000150540
rs563926000	chr16:8958113	-0.48446	N	chr16:9059241	NA	intronic	.	CARHSP1	ENSG00000153048
rs543805140	chr20:43965441	-0.66792	N	N	NA	intronic	.	SDC4	ENSG00000124145
rs144088109	chr19:41260850	-0.59781	N	chr19:41214796	4	intronic	.	SNRPA	ENSG00000077312
rs543713463	chr14:103802834	-0.64661	N	chr14:103898525	NA	intronic	.	EIF5	ENSG00000100664
rs142765362	chr11:93476536	-0.66792	N	N	4	intronic	.	C11orf54	ENSG00000182919
rs573456729	chr21:43429977	-0.66414	N	chr21:43850713	NA	ncRNA_intronic	.	ZBTB21	ENSG00000173276
rs559785511	chr16:56967720	-0.59781	N	chr16:57061189	NA	intronic	.	HERPUD1	ENSG00000051108
rs10495881	chr2:38904992	-0.63742	N	N	4	intronic	.	GALM	ENSG00000143891
rs201813092	chr15:90349864	-0.51864	N	N	4	UTR5	.	ANPEP	ENSG00000166825
rs191189494	chr3:186761470	-0.60588	N	chr3:186629144	6	intronic	.	ST6GAL1	ENSG00000073849
rs12285351	chr11:47269349	-0.60168	N	chr11:47454152	7	intronic	.	ACP2	ENSG00000134575
rs187548568	chr1:226039048	-0.6395	N	chr1:225895806	7	intronic	.	TMEM63A	ENSG00000196187
rs561732329	chr16:2202918	-0.40143	N	chr16:2165630	NA	intronic	.	RAB26	ENSG00000167964
rs6788835	chr3:194205215	-0.48446	N	chr3:194138782	7	intergenic	.	.	.
rs565719980	chr16:8958455	-0.48446	N	chr16:9059241	NA	intronic	.	CARHSP1	ENSG00000153048
rs565289269	chr10:12238119	-0.62392	N	N	NA	UTR5	.	CDC123	ENSG00000151465
rs145457881	chr7:134849199	-0.6395	N	chr7:134382330	2b	exonic	synonymous	TMEM140	ENSG00000146859
rs578114598	chr1:45098987	-0.48446	N	N	NA	intronic	.	RNF220	ENSG00000187147
rs182647706	chr6:119667723	-0.60975	N	N	4	intronic	.	MAN1A1	ENSG00000111885
rs577093052	chr8:144104938	-0.64661	N	N	NA	intergenic	.	.	.
rs568900608	chr15:40699943	-0.59781	N	N	NA	intronic	.	IVD	ENSG00000128928
rs530400225	chr16:448858	-0.66792	N	N	NA	intronic	.	NME4	ENSG00000103202
rs141680074	chr19:11254514	-0.65986	N	chr19:11317744	6	intergenic	.	.	.
rs76695387	chr3:186757285	-0.52493	N	chr3:186629144	3a	intronic	.	ST6GAL1	ENSG00000073849
rs9929808	chr16:20436043	-0.68876	N	chr16:20915247	4	intronic	.	ACSM5	ENSG00000183549
rs36206674	chr14:65409837	-0.59781	N	chr14:65564703	4	intronic	.	CHURC1-FNTB	ENSG00000125954
rs193296061	chr8:144619736	-0.48446	N	chr8:144626721	4	intronic	.	ZC3H3	ENSG00000014164
rs375595024	chr6:31915104	-0.67179	N	N	4	intronic	.	CFB	ENSG00000243649
rs12375712	chr9:133373500	-0.55458	N	chr9:133626638	5	intronic	.	ASS1	ENSG00000130707
rs567205710	chr4:39453781	-0.6395	N	chr4:39030183	NA	ncRNA_intronic	.	.	.
rs188624706	chr17:7487575	-0.62601	N	chr17:7240391	3a	intronic	.	MPDU1	ENSG00000129255
rs548038667	chr1:12668444	-0.56265	N	chr1:12246175	NA	intronic	.	DHRS3	ENSG00000162496
rs544223804	chr22:37412813	-0.59781	N	chr22:37258986	NA	intronic	.	TST	ENSG00000128311
rs117449236	chr19:49410872	-0.48446	N	chr19:49127490	4	intronic	.	NUCB1	ENSG00000104805
rs370462069	chr22:37941802	-0.5996	N	chr22:37531436	2a	intergenic	.	.	.
rs543958723	chr19:4721777	-0.59781	N	chr19:5054510	NA	intronic	.	DPP9	ENSG00000142002
rs145162829	chr16:56967766	-0.59781	N	chr16:57061189	4	intronic	.	HERPUD1	ENSG00000051108
rs566230311	chr22:46543616	-0.69404	N	chr22:46615376	NA	intergenic	.	.	.
rs573266367	chr5:132209139	-0.62787	N	chr5:131884894	NA	upstream	.	LEAP2	ENSG00000164406
rs143312667	chr6:28888778	-0.59781	N	N	5	intronic	.	TRIM27	ENSG00000204713
rs549975694	chr19:11350146	-0.49185	N	chr19:11317744	NA	intronic	.	DOCK6	ENSG00000130158
rs139595278	chr21:33034279	-0.66792	N	N	5	intronic	.	SOD1	ENSG00000142168
rs373047523	chr6:26027561	-0.63408	N	N	4	upstream	.	.	.
rs528282266	chr16:8956402	-0.58974	N	chr16:9059241	NA	intronic	.	CARHSP1	ENSG00000153048
rs73336845	chr5:177658758	-0.58974	N	N	4	UTR5	.	PHYKPL	ENSG00000175309
rs189761580	chr11:76498376	-0.55458	N	chr11:76248630	5	intronic	.	TSKU	ENSG00000182704
rs73336843	chr5:177657656	-0.48446	N	N	5	intronic	.	PHYKPL	ENSG00000175309
rs553062063	chr2:113938279	-0.632	N	chr2:113712407	NA	intronic	.	PSD4	ENSG00000125637
rs546204853	chr11:57264094	-0.59781	N	chr11:57724059	NA	intronic	.	SLC43A1	ENSG00000149150
rs528511661	chr21:46889853	-0.59587	N	N	NA	intronic	.	COL18A1	ENSG00000182871
rs368535169	chr10:102111107	-0.55458	N	chr10:102119000	4	intronic	.	SCD	ENSG00000099194
rs536818521	chr14:51401668	-0.6395	N	N	NA	intronic	.	PYGL	ENSG00000100504
rs144996521	chr6:28889415	-0.59781	Y	N	5	intronic	.	TRIM27	ENSG00000204713
rs183195427	chr2:209119117	-0.63312	N	N	2a	UTR5	.	IDH1	ENSG00000138413
rs530877247	chr1:1689082	-0.6395	N	N	NA	intronic	.	NADK	ENSG00000008130
rs147598478	chr5:177658449	-0.48446	N	N	4	exonic	synonymous	PHYKPL	ENSG00000175309
rs541761684	chr1:12673919	-0.56265	N	chr1:12246175	NA	intronic	.	DHRS3	ENSG00000162496
rs569006212	chr4:7067426	-0.48446	N	chr4:6969919	NA	intronic	.	GRPEL1	ENSG00000109519
rs183389927	chr17:48940789	-0.59781	N	N	3a	exonic	nonsynonymous	TOB1	ENSG00000141232
rs181216713	chr17:19563923	-0.68489	N	N	2b	intronic	.	ALDH3A2	ENSG00000072210
rs558504237	chr20:30135097	-0.64119	N	chr20:30401407	NA	intronic	.	HM13	ENSG00000101294
rs532252931	chr19:11350480	-0.60728	N	chr19:11317744	NA	exonic	nonsynonymous	DOCK6	ENSG00000130158
rs143989731	chr3:52019710	-0.60168	N	N	4	intronic	.	ACY1	ENSG00000243989
rs533769887	chr16:2204427	-0.59781	N	chr16:2165630	NA	downstream	.	.	.
rs12562288	chr1:211750362	-0.59781	N	N	3a	intronic	.	SLC30A1	ENSG00000170385
rs535092936	chr9:19123067	-0.40351	N	N	NA	intronic	.	PLIN2	ENSG00000147872
rs533071494	chr22:45076247	-0.67986	N	N	NA	intronic	.	PRR5	ENSG00000186654
rs115126447	chr2:231191897	-0.51865	N	chr2:231161026	2b	UTR5	.	.	.
rs551796938	chr7:142960774	-0.62392	N	chr7:143081942	NA	intronic	.	GSTK1	ENSG00000197448
rs553176180	chr11:118892564	-0.59781	N	chr11:118747576	NA	exonic	synonymous	TRAPPC4	ENSG00000196655
rs1502593	chr10:102109202	-0.65986	Y	chr10:102119000	5	intronic	.	SCD	ENSG00000099194
rs369433503	chr11:76498166	-0.55458	N	chr11:76248630	4	intronic	.	TSKU	ENSG00000182704
rs533452162	chr11:75481349	-0.60975	N	chr11:75891182	NA	intronic	.	DGAT2	ENSG00000062282
rs565511485	chr9:133374098	-0.55458	N	chr9:133626638	NA	intronic	.	ASS1	ENSG00000130707
rs555549727	chr11:93477610	-0.67599	N	N	NA	intronic	.	C11orf54	ENSG00000182919
rs200567114	chr14:65409371	-0.51686	N	chr14:65564703	4	exonic	unknown	CHURC1-FNTB	ENSG00000125954
rs369934144	chr16:2201707	-0.58697	N	chr16:2165630	2b	exonic	synonymous	RAB26	ENSG00000167964
rs530500987	chr1:178886344	-0.67682	N	N	NA	UTR3	.	RALGPS2	ENSG00000116191
rs544433190	chr19:49469177	-0.43357	N	chr19:49127490	NA	intronic	.	FTL	ENSG00000087086
rs534079414	chr5:128430255	-0.66205	N	chr5:128876340	NA	upstream	.	.	.
rs546251729	chr7:134852209	-0.40351	N	chr7:134382330	NA	intronic	.	C7orf49	ENSG00000122783
rs75932261	chr5:36180420	-0.66792	N	chr5:35875134	5	intronic	.	SKP2	ENSG00000145604
rs148700929	chr5:154241366	-0.59781	N	N	6	intronic	.	CNOT8	ENSG00000155508
rs528599164	chr14:51401085	-0.6395	N	N	NA	intronic	.	PYGL	ENSG00000100504
rs191325313	chr5:132208454	-0.59781	N	chr5:131884894	4	upstream	.	LEAP2	ENSG00000164406
rs533592571	chr6:3135907	-0.6789	N	N	NA	intronic	.	BPHL	ENSG00000137274
rs549842161	chr17:38083803	-0.66496	N	chr17:38157841	NA	UTR5	.	ORMDL3	ENSG00000172057
rs576873822	chr9:116150775	-0.59781	N	chr9:116085822	NA	intronic	.	ALAD	ENSG00000148218
rs550687591	chr20:43973106	-0.62214	N	N	NA	intronic	.	SDC4	ENSG00000124145
rs538417570	chr15:80464881	-0.60168	N	chr15:80279344	NA	intronic	.	FAH	ENSG00000103876
rs541412881	chr11:66726042	-0.63408	N	chr11:66855593	NA	upstream	.	.	.
rs139755262	chr18:71949919	-0.68069	N	N	2a	intronic	.	CYB5A	ENSG00000166347
rs188288198	chr19:11203709	-0.48446	N	chr19:11317744	3a	intronic	.	LDLR	ENSG00000130164
rs542032686	chr12:125346710	-0.66792	N	chr12:124861726	NA	intronic	.	SCARB1	ENSG00000073060
rs566490462	chr9:130860494	-0.59153	N	chr9:130764955	NA	intronic	.	SLC25A25	ENSG00000148339
rs640036	chr1:55332800	-0.67682	N	N	3a	intronic	.	DHCR24	ENSG00000116133
rs575343133	chr19:11353353	-0.6789	N	chr19:11317744	NA	intronic	.	DOCK6	ENSG00000130158
rs147138225	chr4:77228043	-0.63408	N	N	4	exonic	nonsynonymous	FAM47E-STBD1	ENSG00000272414
rs571279081	chr20:57570633	-0.60879	N	N	NA	UTR3	.	CTSZ	ENSG00000101160
rs116765964	chr12:89745903	-0.65607	N	chr12:89830720	4	UTR5	.	DUSP6	ENSG00000139318
rs571274046	chr6:28888361	-0.59781	N	N	NA	intronic	.	TRIM27	ENSG00000204713
rs146369903	chr4:39453459	-0.55855	N	chr4:39030183	4	ncRNA_intronic	.	.	.
rs538294269	chr11:57192538	-0.64661	N	chr11:57146225	NA	intronic	.	SLC43A3	ENSG00000134802
rs546797801	chr3:171975701	-0.66956	N	chr3:172160401	NA	intronic	.	FNDC3B	ENSG00000075420
rs142150687	chr6:43742791	-0.60168	N	chr6:43693094	2b	intronic	.	VEGFA	ENSG00000112715
rs549140097	chr15:80174241	-0.64883	N	chr15:80279344	NA	intronic	.	ST20-MTHFS	ENSG00000259332
rs536269651	chr6:43744494	-0.6395	N	chr6:43693094	NA	intronic	.	VEGFA	ENSG00000112715
rs141854140	chr11:76499684	-0.67179	N	chr11:76248630	3a	intronic	.	TSKU	ENSG00000182704
rs112539016	chr8:144640603	-0.62601	N	chr8:144626721	2b	UTR5	.	GSDMD	ENSG00000104518
rs144112744	chr8:144618456	-0.48446	N	chr8:144626721	5	exonic	nonsynonymous	ZC3H3	ENSG00000014164
rs572901122	chr10:70287165	-0.5996	N	chr10:70607580	NA	UTR5	.	SLC25A16	ENSG00000122912
rs765760	chr5:132208861	-0.59781	N	chr5:131884894	4	upstream	.	LEAP2	ENSG00000164406
rs62078746	chr17:80053590	-0.6789	Y	N	4	intronic	.	FASN	ENSG00000169710
rs191119123	chr5:154213731	-0.59959	N	N	2a	intronic	.	FAXDC2	ENSG00000170271
rs139205289	chr1:55327642	-0.59781	N	N	5	intronic	.	DHCR24	ENSG00000116133
rs148299436	chr20:61587744	-0.59781	N	N	5	intronic	.	SLC17A9	ENSG00000101194
rs183496801	chr3:186759182	-0.60588	N	chr3:186629144	2b	intronic	.	ST6GAL1	ENSG00000073849
rs150560473	chr20:56137755	-0.59891	N	N	5	exonic	nonsynonymous	PCK1	ENSG00000124253
rs192169052	chr4:7069866	-0.62601	N	chr4:6969919	2b	upstream	.	GRPEL1	ENSG00000109519
rs148965083	chr4:8203542	-0.60975	N	N	4	intronic	.	SH3TC1	ENSG00000125089
rs62078748	chr17:80055325	-0.62601	N	N	4	intronic	.	FASN	ENSG00000169710
rs78049104	chr10:135185441	-0.6789	N	N	4	intronic	.	ECHS1	ENSG00000127884
rs182095267	chr22:36660301	-0.68876	N	chr22:36545826	3a	intronic	.	APOL1	ENSG00000100342
rs149693250	chr10:5008137	-0.59891	N	N	5	exonic	nonsynonymous	AKR1C1	ENSG00000187134
rs546880136	chr8:126444030	-0.60168	N	chr8:126474356	NA	intronic	.	TRIB1	ENSG00000173334
rs541585442	chr2:120126610	-0.60879	N	N	NA	intronic	.	DBI	ENSG00000155368
rs535372513	chr4:140586855	-0.63408	N	N	NA	upstream	.	.	.
rs561877821	chr8:91013638	-0.632	N	N	NA	UTR5	.	DECR1	ENSG00000104325
rs550785343	chr7:105925238	-0.66414	N	chr7:106372219	NA	intronic	.	NAMPT	ENSG00000105835
rs117107566	chr10:81110463	-0.59781	N	chr10:81047575	5	intronic	.	PPIF	ENSG00000108179
rs560887182	chr6:119663703	-0.52073	N	N	NA	intronic	.	MAN1A1	ENSG00000111885
rs578062682	chr16:10546608	-0.67755	N	N	NA	intronic	.	ATF7IP2	ENSG00000166669
rs567982893	chr19:4717821	-0.66792	N	chr19:5054510	NA	intronic	.	DPP9	ENSG00000142002
rs553623042	chr9:19119435	-0.6395	N	N	NA	intronic	.	PLIN2	ENSG00000147872
rs565366527	chr19:30199731	-0.68069	N	N	NA	intronic	.	C19orf12	ENSG00000131943
rs531145449	chr19:49411120	-0.36903	N	chr19:49127490	NA	intronic	.	NUCB1	ENSG00000104805
rs533975548	chr11:47276597	-0.62601	N	chr11:47454152	NA	intronic	.	NR1H3	ENSG00000025434
rs142255826	chr9:19121607	-0.55458	N	N	7	intronic	.	PLIN2	ENSG00000147872
rs201672011	chr19:45411064	-0.66792	N	chr19:45766729	5	exonic	nonsynonymous	APOE	ENSG00000130203
rs200264434	chr16:8952327	-0.55855	N	chr16:9059241	4	exonic	nonsynonymous	CARHSP1	ENSG00000153048
rs555353433	chr15:80166596	-0.68088	N	chr15:80279344	NA	intronic	.	ST20-MTHFS	ENSG00000259332
rs542439690	chr12:89745690	-0.65607	N	chr12:89830720	NA	exonic	nonsynonymous	DUSP6	ENSG00000139318
rs143819789	chr16:69362541	-0.59781	N	N	3a	UTR3	.	COG8	ENSG00000213380
rs769451	chr19:45410911	-0.66792	N	chr19:45766729	5	intronic	.	APOE	ENSG00000130203
rs3804449	chr5:36153781	-0.59781	N	chr5:35875134	4	intronic	.	SKP2	ENSG00000145604
rs571939837	chr8:27462337	-0.66792	N	chr8:27208126	NA	intronic	.	CLU	ENSG00000120885
rs73808459	chr4:39529714	-0.62601	N	chr4:39030183	2c	ncRNA_exonic	.	.	.
rs202216767	chr17:38061701	-0.6789	N	chr17:38157841	4	exonic	nonsynonymous	GSDMB	ENSG00000073605
rs528182652	chr1:17222719	-0.66414	N	N	NA	intergenic	.	.	.
rs2472564	chr8:22872499	-0.6395	N	chr8:22436681	2b	intronic	.	RHOBTB2	ENSG00000008853
rs192036446	chr16:2086790	-0.67179	N	chr16:2165630	4	exonic	nonsynonymous	SLC9A3R2	ENSG00000065054
rs188342569	chr19:45253918	-0.60168	N	chr19:45149235	5	intronic	.	BCL3	ENSG00000069399
rs200328877	chr16:2086484	-0.67179	N	chr16:2165630	4	exonic	nonsynonymous	SLC9A3R2	ENSG00000065054
rs187307200	chr9:116149838	-0.51686	N	chr9:116085822	4	UTR3	.	ALAD	ENSG00000148218
rs201469472	chr19:2477135	-0.60168	N	chr19:2127272	4	exonic	nonsynonymous	GADD45B	ENSG00000099860
rs529457083	chr19:4716477	-0.66792	N	chr19:5054510	NA	intronic	.	DPP9	ENSG00000142002
rs150430598	chr16:67979513	-0.66792	N	chr16:68138091	4	intronic	.	SLC12A4	ENSG00000124067
rs568062703	chr18:71933744	-0.61865	N	N	NA	intronic	.	CYB5A	ENSG00000166347
rs571595373	chr16:2204426	-0.59781	N	chr16:2165630	NA	downstream	.	.	.
rs117972228	chr19:11207671	-0.6395	N	chr19:11317744	5	intronic	.	LDLR	ENSG00000130164
rs568330971	chr3:52020298	-0.55636	N	N	NA	exonic	nonsynonymous	ACY1	ENSG00000243989
rs77799358	chr6:3136888	-0.6789	N	N	5	intronic	.	BPHL	ENSG00000137274
rs572470730	chr12:89742694	-0.48446	N	chr12:89830720	NA	UTR3	.	DUSP6	ENSG00000139318
rs537153129	chr17:79816999	-0.59781	N	chr17:79402603	NA	intronic	.	P4HB	ENSG00000185624
rs557100333	chr19:33793389	-0.64298	N	chr19:33755084	NA	exonic	synonymous	CEBPA	ENSG00000245848
rs559889981	chr3:52019523	-0.60168	N	N	NA	intronic	.	ACY1	ENSG00000243989
rs10888882	chr1:55326586	-0.59781	N	N	4	intronic	.	DHCR24	ENSG00000116133
rs555764685	chr11:34461784	-0.60168	N	N	NA	intronic	.	CAT	ENSG00000121691
rs192137481	chr20:30795729	-0.65398	N	chr20:30401407	4	UTR5	.	POFUT1	ENSG00000101346
rs563674274	chr14:81984307	-0.59781	N	chr14:81668707	NA	intronic	.	SEL1L	ENSG00000071537
rs7640303	chr3:171975093	-0.6395	N	chr3:172160401	7	intronic	.	FNDC3B	ENSG00000075420
rs547218256	chr6:3140137	-0.60879	N	N	NA	intronic	.	BPHL	ENSG00000137274
rs569546010	chr20:36703714	-0.63742	N	chr20:36895860	NA	intronic	.	RPRD1B	ENSG00000101413
rs146269485	chr5:177020600	-0.59781	N	chr5:176792491	4	intronic	.	TMED9	ENSG00000184840
rs536702055	chr12:121165414	-0.67179	N	chr12:121194862	NA	intronic	.	ACADS	ENSG00000122971
rs36018162	chr15:80175760	-0.6395	N	chr15:80279344	7	intronic	.	ST20-MTHFS	ENSG00000259332
rs565091058	chr6:26124844	-0.6522	N	N	NA	exonic	synonymous	HIST1H2AC	ENSG00000180573
rs192374431	chr2:208631362	-0.66792	N	N	5	UTR3	.	FZD5	ENSG00000163251
rs192224517	chr17:79821016	-0.48238	N	chr17:79402603	2b	intergenic	.	.	.
rs566443899	chr5:173193573	-0.5996	N	chr5:173075213	NA	intergenic	.	.	.
rs543066849	chr5:173191590	-0.5996	N	chr5:173075213	NA	intergenic	.	.	.
rs563228430	chr11:34484254	-0.64129	N	N	NA	intronic	.	CAT	ENSG00000121691
rs115862327	chr1:55325411	-0.59781	N	N	4	intronic	.	DHCR24	ENSG00000116133
rs828492	chr1:149224225	-0.632	N	N	4	intergenic	.	.	.
rs575306291	chr11:75479834	-0.63408	N	chr11:75891182	NA	UTR5	.	DGAT2	ENSG00000062282
rs574298114	chr19:11254029	-0.69612	N	chr19:11317744	NA	intergenic	.	.	.
rs191936011	chr4:159644516	-0.632	N	N	4	UTR5	.	PPID	ENSG00000171497
rs555560921	chr15:89680212	-0.51864	N	N	NA	intronic	.	ABHD2	ENSG00000140526
rs574652836	chr12:89741611	-0.40351	N	chr12:89830720	NA	UTR3	.	DUSP6	ENSG00000139318
rs192011917	chr8:27461668	-0.66792	N	chr8:27208126	5	intronic	.	CLU	ENSG00000120885
rs562479735	chr1:1691014	-0.6395	N	N	NA	intronic	.	NADK	ENSG00000008130
rs183081098	chr1:9299839	-0.64298	N	chr1:8800780	2b	intronic	.	H6PD	ENSG00000049239
rs568791128	chr7:73037440	-0.58069	N	chr7:73029437	NA	intronic	.	MLXIPL	ENSG00000009950
rs114477934	chr1:45097584	-0.54871	N	N	2a	intronic	.	RNF220	ENSG00000187147
rs573985103	chr2:209117777	-0.60879	N	N	NA	intronic	.	IDH1	ENSG00000138413
rs541689667	chr4:8204223	-0.60975	N	N	NA	intronic	.	SH3TC1	ENSG00000125089
rs75224835	chr11:45827664	-0.60168	N	N	2b	exonic	nonsynonymous	SLC35C1	ENSG00000181830
rs73286825	chr14:51399147	-0.6395	N	N	4	intronic	.	PYGL	ENSG00000100504
rs561252813	chr17:17734335	-0.66792	N	chr17:17707105	NA	intronic	.	SREBF1	ENSG00000072310
rs147975687	chr3:49394748	-0.60879	N	chr3:49267435	5	UTR3	.	GPX1	ENSG00000233276
rs545051013	chr17:79821247	-0.48238	N	chr17:79402603	NA	intergenic	.	.	.
rs555013305	chr10:25305707	-0.632	N	chr10:25198687	NA	intronic	.	THNSL1	ENSG00000185875
rs145434058	chr3:171973965	-0.6395	N	chr3:172160401	5	intronic	.	FNDC3B	ENSG00000075420
rs541963559	chr16:23464014	-0.62392	N	chr16:23797512	NA	intronic	.	COG7	ENSG00000168434
rs587749721	chr1:149224072	-0.632	N	N	NA	intergenic	.	.	.
rs566792463	chr11:76496823	-0.67179	N	chr11:76248630	NA	intronic	.	TSKU	ENSG00000182704
rs569245017	chr6:3118975	-0.66414	N	N	NA	exonic	nonsynonymous	BPHL	ENSG00000137274
rs564020319	chr6:31623545	-0.51864	N	N	NA	intronic	.	APOM	ENSG00000204444
rs72647335	chr8:126444696	-0.48446	N	chr8:126474356	4	intronic	.	TRIB1	ENSG00000173334
rs145515525	chr9:74292995	-0.60671	N	N	4	intergenic	.	.	.
rs566714469	chr22:21133234	-0.63407	N	N	NA	intronic	.	PI4KA	ENSG00000241973
rs35151850	chr5:79500875	-0.59959	N	N	2a	intronic	.	SERINC5	ENSG00000164300
rs533595060	chr19:50017858	-0.60168	N	N	NA	intronic	.	FCGRT	ENSG00000104870
rs562485525	chr22:19957778	-0.59781	N	chr22:19971552	NA	UTR3	.	ARVCF	ENSG00000099889
rs569460584	chr11:118899465	-0.66792	N	chr11:118747576	NA	UTR5	.	SLC37A4	ENSG00000137700
rs577593976	chr4:986539	-0.58876	N	chr4:702972	NA	UTR5	.	IDUA	ENSG00000127415
rs560420726	chr7:155439806	-0.59781	N	N	NA	intronic	.	RBM33	ENSG00000184863
rs532508975	chr4:77229735	-0.67179	N	N	NA	intronic	.	FAM47E-STBD1	ENSG00000272414
rs112543290	chr5:32171439	-0.59781	N	N	5	intronic	.	GOLPH3	ENSG00000113384
rs572659168	chr8:144619949	-0.48446	N	chr8:144626721	NA	intronic	.	ZC3H3	ENSG00000014164
rs195085	chr6:119663384	-0.60168	N	N	5	intronic	.	MAN1A1	ENSG00000111885
rs530925318	chr6:119665910	-0.67986	N	N	NA	intronic	.	MAN1A1	ENSG00000111885
rs542850323	chr19:4706102	-0.66792	N	chr19:5054510	NA	intronic	.	DPP9	ENSG00000142002
rs111375894	chr5:32170306	-0.59781	N	N	7	intronic	.	GOLPH3	ENSG00000113384
rs574667784	chr5:177635437	-0.6395	N	N	NA	intronic	.	HNRNPAB	ENSG00000197451
rs569599692	chr1:44012847	-0.67179	N	chr1:43760236	NA	intronic	.	PTPRF	ENSG00000142949
rs531881455	chr11:76504287	-0.67179	N	chr11:76248630	NA	intronic	.	TSKU	ENSG00000182704
rs573701696	chr1:55331610	-0.66792	N	N	NA	intronic	.	DHCR24	ENSG00000116133
rs150148256	chr10:5007213	-0.59891	N	N	4	intronic	.	AKR1C1	ENSG00000187134
rs555393103	chr19:11203352	-0.58974	N	chr19:11317744	NA	intronic	.	LDLR	ENSG00000130164
rs187880317	chr8:22872904	-0.6395	N	chr8:22436681	5	intronic	.	RHOBTB2	ENSG00000008853
rs576433409	chr15:80175230	-0.6395	N	chr15:80279344	NA	intronic	.	ST20-MTHFS	ENSG00000259332
rs547057707	chr10:81109241	-0.59781	N	chr10:81047575	NA	intronic	.	PPIF	ENSG00000108179
rs4874147	chr8:144620183	-0.48446	N	chr8:144626721	5	exonic	synonymous	ZC3H3	ENSG00000014164
rs117204821	chr22:46543617	-0.69404	N	chr22:46615376	2b	intergenic	.	.	.
rs539625836	chr15:80464674	-0.60168	N	chr15:80279344	NA	intronic	.	FAH	ENSG00000103876
rs570553570	chr19:40971713	-0.65607	N	chr19:41214796	NA	UTR5	.	BLVRB	ENSG00000090013
rs559780440	chr16:20908861	-0.6395	N	chr16:20915247	NA	intronic	.	DCUN1D3	ENSG00000188215
rs533139300	chr6:7165463	-0.63407	N	chr6:7315563	NA	intronic	.	RREB1	ENSG00000124782
rs74941347	chr22:19166522	-0.51865	N	chr22:19058146	2a	upstream;downstream	.	.	.
rs573456585	chr8:27462540	-0.66792	N	chr8:27208126	NA	exonic	nonsynonymous	CLU	ENSG00000120885
rs559818054	chr8:22872872	-0.6395	N	chr8:22436681	NA	intronic	.	RHOBTB2	ENSG00000008853
rs139491786	chr16:2086421	-0.67179	Y	chr16:2165630	5	exonic	nonsynonymous	SLC9A3R2	ENSG00000065054
rs559205975	chr1:55325759	-0.51686	N	N	NA	intronic	.	DHCR24	ENSG00000116133
rs551960644	chr19:49467091	-0.62392	N	chr19:49127490	NA	intergenic	.	.	.
rs542281646	chr2:27436718	-0.60879	N	chr2:27295885	NA	intronic	.	ATRAID	ENSG00000138085
rs150311284	chr8:134577903	-0.60168	N	chr8:134103953	6	intronic	.	ST3GAL1	ENSG00000008513
rs563503296	chr19:4706037	-0.66792	N	chr19:5054510	NA	intronic	.	DPP9	ENSG00000142002
rs540992546	chr16:8952504	-0.55855	N	chr16:9059241	NA	intronic	.	CARHSP1	ENSG00000153048
rs570825136	chr19:4668949	-0.59781	N	chr19:5054510	NA	intronic	.	C19orf10	ENSG00000074842
rs548156412	chr8:37888377	-0.62601	N	N	NA	intronic	.	EIF4EBP1	ENSG00000187840
rs576256364	chr17:48944220	-0.66205	N	N	NA	ncRNA_exonic	.	TOB1	ENSG00000141232
rs549933494	chr22:24239273	-0.59781	N	chr22:24247310	NA	ncRNA_intronic	.	.	.
rs543060694	chr9:139687873	-0.64119	N	chr9:139934107	NA	downstream	.	.	.
rs77224311	chr9:74293038	-0.60671	N	N	3a	intergenic	.	.	.
rs536799268	chr11:76500584	-0.67179	N	chr11:76248630	NA	intronic	.	TSKU	ENSG00000182704
rs565307314	chr2:38968999	-0.59781	N	N	NA	intergenic	.	.	.
rs529381971	chr14:55369360	-0.63408	N	chr14:55744810	NA	exonic	nonsynonymous	GCH1	ENSG00000131979
rs542637045	chr19:17337133	-0.62392	N	chr19:17650608	NA	intronic	.	OCEL1	ENSG00000099330
rs542829007	chr2:209119041	-0.63312	N	N	NA	intronic	.	IDH1	ENSG00000138413
rs544268327	chr22:45072949	-0.58876	N	N	NA	UTR5	.	PRR5	ENSG00000186654
rs557751178	chr7:134849342	-0.6395	N	chr7:134382330	NA	exonic	nonsynonymous	TMEM140	ENSG00000146859
rs553977649	chr8:27467910	-0.67599	N	chr8:27208126	NA	intronic	.	CLU	ENSG00000120885
rs563213635	chr9:19114056	-0.62867	N	N	NA	intergenic	.	.	.
rs562213587	chr22:37963754	-0.64505	N	chr22:37531436	NA	intronic	.	CDC42EP1	ENSG00000128283
rs6496555	chr15:89680044	-0.63407	N	N	4	intronic	.	ABHD2	ENSG00000140526
rs77550432	chr8:134441215	-0.58876	N	chr8:134103953	4	intergenic	.	.	.
rs565917829	chr12:110013482	-0.66792	N	chr12:109842112	NA	intronic	.	MVK	ENSG00000110921
rs150931479	chr10:81109569	-0.59781	N	chr10:81047575	5	intronic	.	PPIF	ENSG00000108179
rs4711281	chr6:31895241	-0.63408	N	N	2b	intronic	.	C2	ENSG00000166278
rs189399474	chr11:64011249	-0.59781	N	chr11:63974995	2b	intronic	.	FKBP2	ENSG00000173486
rs141508491	chr1:24125625	-0.59781	N	chr1:23850023	5	intronic	.	GALE	ENSG00000117308
rs565951265	chr8:74205850	-0.65607	N	N	NA	UTR5	.	RPL7	ENSG00000147604
rs145654985	chr16:8957120	-0.58974	N	chr16:9059241	2b	intronic	.	CARHSP1	ENSG00000153048
rs532806180	chr6:3136896	-0.6789	N	N	NA	intronic	.	BPHL	ENSG00000137274
rs139672857	chr6:31915658	-0.67179	N	N	5	intronic	.	CFB	ENSG00000243649
rs536720785	chr15:80166739	-0.68088	N	chr15:80279344	NA	intronic	.	ST20-MTHFS	ENSG00000259332
rs114847933	chr17:79976938	-0.58697	N	N	4	UTR3	.	STRA13	ENSG00000169689
rs567910982	chr16:8962859	-0.54871	N	chr16:9059241	NA	UTR5	.	.	.
rs543969827	chr16:8952869	-0.6395	N	chr16:9059241	NA	intronic	.	CARHSP1	ENSG00000153048
rs528702244	chr1:19221188	-0.60767	N	N	NA	intronic	.	ALDH4A1	ENSG00000159423
rs532936714	chr16:449853	-0.59781	N	N	NA	intronic	.	NME4	ENSG00000103202
rs6917080	chr6:3135834	-0.6789	N	N	5	intronic	.	BPHL	ENSG00000137274
rs574196079	chr6:31625989	-0.59781	N	N	NA	downstream	.	.	.
rs567800140	chr2:220115674	-0.59781	N	chr2:220049128	NA	exonic	synonymous	TUBA4A	ENSG00000127824
rs563101046	chr13:33002386	-0.65398	N	N	NA	upstream	.	.	.
rs571736635	chr15:89007735	-0.66792	N	N	NA	intronic	.	MRPL46	ENSG00000259494
rs541697320	chr6:31924708	-0.59781	N	N	NA	ncRNA_exonic	.	NELFE	ENSG00000204356
rs35540653	chr16:8954569	-0.59781	N	chr16:9059241	4	intronic	.	CARHSP1	ENSG00000153048
rs577961617	chr19:49404885	-0.48446	N	chr19:49127490	NA	intronic	.	NUCB1	ENSG00000104805
rs570438270	chr17:80696189	-0.66971	N	chr17:81084522	NA	intronic	.	FN3K	ENSG00000167363
rs546260439	chr1:2138547	-0.66164	N	chr1:2487663	NA	intronic	.	.	.
rs77027762	chr17:17475505	-0.68069	N	chr17:17707105	4	intronic	.	PEMT	ENSG00000133027
rs553825285	chr15:80452459	-0.6395	N	chr15:80279344	NA	intronic	.	FAH	ENSG00000103876
rs149507994	chr6:31938184	-0.59781	N	N	4	exonic	nonsynonymous	DXO	ENSG00000204348
rs530142909	chr20:57570843	-0.60879	N	N	NA	intronic	.	CTSZ	ENSG00000101160
rs530839570	chr9:116149797	-0.59781	N	chr9:116085822	NA	UTR3	.	ALAD	ENSG00000148218
rs8110629	chr19:19174237	-0.62392	N	chr19:19670688	4	upstream	.	.	.
rs528756502	chr15:80454178	-0.48446	N	chr15:80279344	NA	intronic	.	FAH	ENSG00000103876
rs551538151	chr19:11204884	-0.48446	N	chr19:11317744	NA	intronic	.	LDLR	ENSG00000130164
rs182616465	chr20:36664259	-0.59781	N	chr20:36895860	7	intronic	.	RPRD1B	ENSG00000101413
rs192291271	chr3:172025114	-0.66956	N	chr3:172160401	2a	intronic	.	FNDC3B	ENSG00000075420
rs57265962	chr7:105922974	-0.60168	N	chr7:106372219	3a	intronic	.	NAMPT	ENSG00000105835
rs1321823	chr6:31619003	-0.59781	N	N	6	intronic	.	BAG6	ENSG00000204463
rs143132605	chr10:5009152	-0.67986	N	N	7	exonic	stopgain	AKR1C1	ENSG00000187134
rs544500157	chr9:107674901	-0.68876	N	N	NA	intronic	.	ABCA1	ENSG00000165029
rs563410109	chr12:53346404	-0.66793	N	chr12:53044703	NA	intronic	.	KRT18	ENSG00000111057
rs377238447	chr14:100795077	-0.69404	N	chr14:101182470	2b	exonic	synonymous	SLC25A47	ENSG00000140107
rs546077104	chr5:173193775	-0.66971	N	chr5:173075213	NA	intergenic	.	.	.
rs10134257	chr14:23445536	-0.66792	Y	chr14:23755598	4	intronic	.	AJUBA	ENSG00000129474
rs72470570	chr1:220960098	-0.64298	N	chr1:221057662	4	UTR5	.	.	.
rs112732351	chr1:12669903	-0.56265	N	chr1:12246175	3a	intronic	.	DHRS3	ENSG00000162496
rs12642711	chr4:39529146	-0.51058	N	chr4:39030183	4	ncRNA_intronic	.	UGDH	ENSG00000109814
rs556967795	chr7:134848941	-0.6395	N	chr7:134382330	NA	intronic	.	TMEM140	ENSG00000146859
rs373561369	chr4:166255956	-0.66792	N	N	7	intronic	.	MSMO1	ENSG00000052802
rs202167435	chr12:110013902	-0.66792	N	chr12:109842112	5	exonic	nonsynonymous	MVK	ENSG00000110921
rs150636736	chr22:29192833	-0.64119	N	chr22:29628741	4	intronic	.	XBP1	ENSG00000100219
rs562436220	chr6:53224495	-0.63408	N	N	NA	intergenic	.	.	.
rs189359818	chr9:19116154	-0.6395	N	N	5	UTR3	.	PLIN2	ENSG00000147872
rs559099514	chr8:134495620	-0.64129	N	chr8:134103953	NA	intronic	.	ST3GAL1	ENSG00000008513
rs9461486	chr6:28888656	-0.59781	N	N	5	intronic	.	TRIM27	ENSG00000204713
rs137916903	chr11:68036878	-0.59781	N	N	2b	intronic	.	C11orf24	ENSG00000171067
rs565795491	chr3:186693827	-0.60588	N	chr3:186201112	NA	intronic	.	ST6GAL1	ENSG00000073849
rs551964312	chr19:4717785	-0.66792	N	chr19:5054510	NA	intronic	.	DPP9	ENSG00000142002
rs1050614	chr3:49394636	-0.60879	N	chr3:49267435	5	UTR3	.	GPX1	ENSG00000233276
rs529081734	chr20:3026519	-0.62392	N	chr20:3140304	NA	upstream;downstream	.	.	.
rs541811531	chr15:80455050	-0.48446	N	chr15:80279344	NA	intronic	.	FAH	ENSG00000103876
rs149153176	chr19:50430584	-0.59781	N	N	7	intronic	.	NUP62	ENSG00000213024
rs185556286	chr5:172263571	-0.59781	N	chr5:171931939	5	intronic	.	ERGIC1	ENSG00000113719
rs144080819	chr14:103802527	-0.64661	N	chr14:103898525	4	intronic	.	EIF5	ENSG00000100664
rs533519109	chr11:77781125	-0.6395	N	N	NA	intronic	.	NDUFC2	ENSG00000151366
rs544401362	chr11:75479837	-0.63408	N	chr11:75891182	NA	UTR5	.	DGAT2	ENSG00000062282
rs115373929	chr8:74205494	-0.51452	N	N	4	intronic	.	RPL7	ENSG00000147604
rs190009503	chr2:220115692	-0.59781	N	chr2:220049128	7	exonic	synonymous	TUBA4A	ENSG00000127824
rs543547798	chr19:41261810	-0.59781	N	chr19:41214796	NA	intronic	.	SNRPA	ENSG00000077312
rs193014784	chr1:24125602	-0.59781	N	chr1:23850023	5	intronic	.	GALE	ENSG00000117308
rs377526712	chr12:53576643	-0.60879	N	chr12:53747853	5	intronic	.	ZNF740	ENSG00000139651
rs17004044	chr22:24239895	-0.6719	N	chr22:24247310	5	ncRNA_intronic	.	.	.
rs234048	chr3:172312447	-0.632	N	chr3:172160401	4	intergenic	.	.	.
rs141742125	chr17:27072303	-0.69225	N	N	3a	intronic	.	TRAF4	ENSG00000076604
rs189386774	chr11:57192888	-0.64661	N	chr11:57146225	4	intronic	.	SLC43A3	ENSG00000134802
rs234046	chr3:172312634	-0.632	N	chr3:172160401	4	intergenic	.	.	.
rs234047	chr3:172312614	-0.632	N	chr3:172160401	4	intergenic	.	.	.
rs45484591	chr6:31918468	-0.55855	N	N	5	exonic	nonsynonymous	CFB	ENSG00000243649
rs574370650	chr17:73969720	-0.59781	N	chr17:74410792	NA	exonic	nonsynonymous	ACOX1	ENSG00000161533
rs562972125	chr6:7239575	-0.59959	N	chr6:7315563	NA	intronic	.	RREB1	ENSG00000124782
rs549372832	chr5:32170638	-0.59781	N	N	NA	intronic	.	GOLPH3	ENSG00000113384
rs75436356	chr16:8953561	-0.6395	N	chr16:9059241	5	intronic	.	CARHSP1	ENSG00000153048
rs556816786	chr4:986606	-0.58876	N	chr4:702972	NA	UTR5	.	IDUA	ENSG00000127415
rs555710402	chr17:7487199	-0.62601	N	chr17:7240391	NA	exonic	nonsynonymous	MPDU1	ENSG00000129255
rs567634702	chr10:5007494	-0.67986	N	N	NA	intronic	.	AKR1C1	ENSG00000187134
rs376644908	chr6:43734842	-0.66971	N	chr6:43693094	4	intergenic	.	.	.
rs529035955	chr20:48806006	-0.63408	N	chr20:49205095	NA	ncRNA_exonic	.	.	.
rs140847330	chr14:51410406	-0.63408	N	N	4	intronic	.	PYGL	ENSG00000100504
rs561355594	chr19:11353440	-0.6789	N	chr19:11317744	NA	intronic	.	DOCK6	ENSG00000130158
rs143180494	chr7:134849458	-0.6395	N	chr7:134382330	4	exonic	nonsynonymous	TMEM140	ENSG00000146859
rs539448422	chr20:56135824	-0.66971	N	N	NA	upstream	.	.	.
rs943073	chr6:43774942	-0.66971	N	chr6:43693094	5	intergenic	.	.	.
rs541786502	chr5:132203557	-0.59781	N	chr5:131705458	NA	UTR3	.	UQCRQ	ENSG00000164405
rs529622083	chr7:134850016	-0.6395	N	chr7:134382330	NA	UTR3	.	TMEM140	ENSG00000146859
rs560075551	chr9:33165968	-0.51865	N	N	NA	intronic	.	B4GALT1	ENSG00000086062
rs558723550	chr11:118964388	-0.59781	N	chr11:118747576	NA	downstream	.	.	.
rs115022040	chr16:2204084	-0.59781	N	chr16:2165630	4	UTR3	.	RAB26	ENSG00000167964
rs538194077	chr22:29194411	-0.64119	N	chr22:29628741	NA	intronic	.	XBP1	ENSG00000100219
rs538761936	chr7:73029443	-0.67986	N	chr7:73029437	NA	intronic	.	MLXIPL	ENSG00000009950
rs190917878	chr9:130865173	-0.60879	N	chr9:130764955	5	intronic	.	SLC25A25	ENSG00000148339
rs587732339	chr3:50395131	-0.59781	N	chr3:50160109	NA	intronic	.	TMEM115	ENSG00000126062
rs560861663	chr8:144620888	-0.48446	N	chr8:144626721	NA	exonic	nonsynonymous	ZC3H3	ENSG00000014164
rs563192501	chr17:40714013	-0.62392	N	chr17:41172481	NA	upstream	.	.	.
rs368863957	chr11:77780998	-0.6395	N	N	7	UTR3	.	NDUFC2	ENSG00000151366
rs528175547	chr9:107674981	-0.68876	N	N	NA	intronic	.	ABCA1	ENSG00000165029
rs183036834	chr20:48811201	-0.52073	N	chr20:49205095	4	intergenic	.	.	.
rs189348827	chr8:74206804	-0.65607	N	N	4	upstream	.	.	.
rs573173472	chr2:20415179	-0.69404	N	N	NA	intronic	.	SDC1	ENSG00000115884
rs182007884	chr20:35236490	-0.6067	N	N	4	intronic	.	TGIF2-C20orf24	ENSG00000259399
rs551453994	chr22:24239951	-0.6719	N	chr22:24247310	NA	ncRNA_intronic	.	.	.
rs201805816	chr14:50088340	-0.59153	N	N	2b	exonic	synonymous	MGAT2	ENSG00000168282
rs12523726	chr6:28888175	-0.59781	N	N	5	intronic	.	TRIM27	ENSG00000204713
rs560626144	chr1:226039162	-0.6395	N	chr1:225895806	NA	intronic	.	TMEM63A	ENSG00000196187
rs545372821	chr14:65407391	-0.59781	N	chr14:65564703	NA	intronic	.	CHURC1-FNTB	ENSG00000125954
rs573923969	chr6:26027029	-0.63408	N	N	NA	downstream	.	.	.
rs533095948	chr16:88718507	-0.59781	N	chr16:88518569	NA	UTR3	.	MVD	ENSG00000167508
rs185638636	chr21:40196316	-0.6808	N	chr21:39852551	4	UTR3	.	ETS2	ENSG00000157557
rs137896933	chr2:208630477	-0.68489	N	N	2a	UTR3	.	FZD5	ENSG00000163251
rs536881423	chr15:89680131	-0.63407	N	N	NA	intronic	.	ABHD2	ENSG00000140526
rs114230724	chr4:8204216	-0.60975	N	N	4	intronic	.	SH3TC1	ENSG00000125089
rs573932348	chr15:90355553	-0.62392	N	N	NA	intronic	.	ANPEP	ENSG00000166825
rs552707620	chr4:77229803	-0.67179	N	N	NA	intronic	.	FAM47E-STBD1	ENSG00000272414
rs373277075	chr14:103802981	-0.64661	N	chr14:103898525	3a	intronic	.	EIF5	ENSG00000100664
rs560191304	chr10:102116122	-0.59795	N	chr10:102119000	NA	intronic	.	SCD	ENSG00000099194
rs559986873	chr20:61588144	-0.59781	N	N	NA	exonic	synonymous	SLC17A9	ENSG00000101194
rs548933175	chr5:138630125	-0.62214	N	N	NA	intronic	.	MATR3	ENSG00000015479
rs186967001	chr16:8952500	-0.55855	N	chr16:9059241	5	intronic	.	CARHSP1	ENSG00000153048
rs567356791	chr6:151763327	-0.59781	N	chr6:151844443	NA	intronic	.	RMND1	ENSG00000155906
rs117225837	chr4:8202871	-0.60975	N	N	4	intronic	.	SH3TC1	ENSG00000125089
rs72642184	chr1:2325548	-0.59781	N	chr1:2487663	5	intronic	.	RER1	ENSG00000157916
rs369147957	chr8:144620617	-0.48446	N	chr8:144626721	5	exonic	nonsynonymous	ZC3H3	ENSG00000014164
rs561936934	chr16:2088983	-0.59084	N	chr16:2165630	NA	UTR3	.	SLC9A3R2	ENSG00000065054
rs574375056	chr10:4990174	-0.66971	N	N	NA	intergenic	.	.	.
rs572187491	chr5:130498533	-0.59781	N	chr5:130730691	NA	intronic	.	HINT1	ENSG00000169567
rs540607157	chr1:1689316	-0.6395	N	N	NA	intronic	.	NADK	ENSG00000008130
rs543700140	chr22:37958724	-0.67179	N	chr22:37531436	NA	intronic	.	CDC42EP1	ENSG00000128283
rs111458538	chr3:126191395	-0.6067	N	N	4	intronic	.	ZXDC	ENSG00000070476
rs532787577	chr11:34484255	-0.64129	N	N	NA	intronic	.	CAT	ENSG00000121691
rs12450902	chr17:80053080	-0.6789	N	N	2b	intronic	.	FASN	ENSG00000169710
rs557509120	chr2:85769148	-0.64661	N	chr2:85826721	NA	intronic	.	MAT2A	ENSG00000168906
rs535479107	chr6:31918178	-0.6395	N	N	NA	exonic	nonsynonymous	CFB	ENSG00000243649
rs587760629	chr9:136242247	-0.54871	N	chr9:136481205	NA	UTR5	.	SURF4	ENSG00000148248
rs62563648	chr9:19115976	-0.6395	N	N	5	UTR3	.	PLIN2	ENSG00000147872
rs535507469	chr2:64068792	-0.632	N	N	NA	intronic	.	UGP2	ENSG00000169764
rs566528480	chr16:72051220	-0.6067	N	N	NA	intronic	.	DHODH	ENSG00000102967
rs532626525	chr8:144618005	-0.64661	N	chr8:144626721	NA	intronic	.	ZC3H3	ENSG00000014164
rs113276552	chr16:450362	-0.59781	N	N	3a	UTR3	.	NME4	ENSG00000103202
rs535165175	chr16:11351571	-0.63408	N	chr16:11817466	NA	intergenic	.	.	.
rs530622849	chr11:45826688	-0.66414	N	N	NA	UTR5	.	SLC35C1	ENSG00000181830
rs573759505	chr4:7067099	-0.6395	N	chr4:6969919	NA	intronic	.	GRPEL1	ENSG00000109519
rs562095508	chr8:144645774	-0.64129	N	chr8:144626721	NA	downstream	.	.	.
rs200764243	chr1:161197789	-0.59781	N	chr1:161620089	4	intronic	.	TOMM40L	ENSG00000158882
rs553378296	chr19:4717845	-0.66792	N	chr19:5054510	NA	intronic	.	DPP9	ENSG00000142002
rs369520123	chr8:144104114	-0.64661	N	N	5	downstream	.	.	.
rs538199432	chr21:46949475	-0.6067	N	N	NA	intronic	.	SLC19A1	ENSG00000173638
rs146047961	chr11:76499788	-0.67179	N	chr11:76248630	2b	intronic	.	TSKU	ENSG00000182704
rs548484070	chr20:61438978	-0.59781	N	N	NA	intronic	.	OGFR	ENSG00000060491
rs73079783	chr4:8240176	-0.63981	N	N	4	intronic	.	SH3TC1	ENSG00000125089
rs140723982	chr6:3139459	-0.60879	N	N	4	intronic	.	BPHL	ENSG00000137274
rs540340269	chr19:11203566	-0.48446	N	chr19:11317744	NA	intronic	.	LDLR	ENSG00000130164
rs116363795	chr10:64892860	-0.63408	N	chr10:65154885	4	upstream	.	.	.
rs544482678	chr10:5007358	-0.59891	N	N	NA	intronic	.	AKR1C1	ENSG00000187134
rs77360222	chr12:51327583	-0.64505	N	chr12:51580171	4	intergenic	.	.	.
rs587608618	chr9:136242957	-0.66414	N	chr9:136481205	NA	UTR5	.	SURF4	ENSG00000148248
rs551731866	chr4:140587148	-0.51865	N	N	NA	UTR5	.	MGST2	ENSG00000085871
rs143006278	chr11:66725640	-0.63408	N	chr11:66855593	4	intronic	.	PC	ENSG00000173599
rs78533900	chr2:208631098	-0.67599	N	N	4	UTR3	.	FZD5	ENSG00000163251
rs143270972	chr16:11031404	-0.59781	N	chr16:11478974	4	intronic	.	DEXI	ENSG00000182108
rs557470429	chr3:186757683	-0.60588	N	chr3:186629144	NA	intronic	.	ST6GAL1	ENSG00000073849
rs115561317	chr6:26027011	-0.63408	N	N	4	downstream	.	.	.
rs181835877	chr14:76117256	-0.6067	N	chr14:75981856	2b	UTR3	.	C14orf1	ENSG00000133935
rs560551768	chr8:145065464	-0.60168	N	chr8:144626721	NA	exonic	nonsynonymous	GRINA	ENSG00000178719
rs528342808	chr4:77227887	-0.63408	N	N	NA	UTR5	.	FAM47E-STBD1	ENSG00000272414
rs545097090	chr9:139689037	-0.64119	N	chr9:139934107	NA	intergenic	.	.	.
rs533969629	chr20:45318155	-0.62392	N	N	NA	UTR5	.	TP53RK	ENSG00000172315
rs550943356	chr19:11254399	-0.54443	N	chr19:11317744	NA	intergenic	.	.	.
rs570542354	chr12:110024386	-0.67682	N	chr12:109842112	NA	intronic	.	MVK	ENSG00000110921
rs147509697	chr19:11200282	-0.65607	N	chr19:11317744	4	exonic	nonsynonymous	LDLR	ENSG00000130164
rs548997873	chr17:40717384	-0.59781	N	chr17:41172481	NA	intronic	.	COASY	ENSG00000068120
rs147024147	chr10:102133540	-0.63408	N	chr10:102119000	4	ncRNA_exonic	.	.	.
rs548693382	chr5:177658776	-0.58974	N	N	NA	UTR5	.	PHYKPL	ENSG00000175309
rs79898210	chr8:134502418	-0.67179	N	chr8:134103953	4	intronic	.	ST3GAL1	ENSG00000008513
rs544864542	chr14:23444114	-0.66792	N	chr14:23755598	NA	intronic	.	AJUBA	ENSG00000129474
rs567248419	chr8:22923583	-0.65986	N	chr8:22436681	NA	intronic	.	TNFRSF10B	ENSG00000120889
rs190019534	chr22:45072850	-0.66971	N	N	2a	UTR5	.	PRR5	ENSG00000186654
rs574573165	chr12:89746043	-0.65607	N	chr12:89830720	NA	UTR5	.	DUSP6	ENSG00000139318
rs573650222	chr17:73760342	-0.62392	N	chr17:73822598	NA	intronic	.	GALK1	ENSG00000108479
rs536308759	chr4:166255757	-0.66792	N	N	NA	intronic	.	MSMO1	ENSG00000052802
rs181248099	chr16:695944	-0.62392	N	N	4	intronic	.	FAM195A	ENSG00000172366
rs535643155	chr3:171973675	-0.6395	N	chr3:172160401	NA	intronic	.	FNDC3B	ENSG00000075420
rs201996478	chr5:10748340	-0.59781	N	chr5:10624866	4	exonic	synonymous	DAP	ENSG00000112977
rs564458480	chr16:88718086	-0.62392	N	chr16:88518569	NA	upstream;downstream	.	.	.
rs564813286	chr18:71918933	-0.65647	N	N	NA	intergenic	.	.	.
rs187488334	chr19:2476858	-0.63173	N	chr19:2127272	3a	intronic	.	GADD45B	ENSG00000099860
rs573444587	chr20:61583929	-0.62392	N	N	NA	upstream	.	.	.
rs200226920	chr6:26027379	-0.63408	N	N	4	exonic	synonymous	HIST1H4B	ENSG00000124529
rs184400751	chr22:37964857	-0.64505	N	chr22:37531436	4	UTR3	.	CDC42EP1	ENSG00000128283
rs33932899	chr16:11348211	-0.65986	N	chr16:11817466	4	downstream	.	.	.
rs533855514	chr3:182817234	-0.62601	N	N	NA	UTR5	.	MCCC1	ENSG00000078070
rs567694195	chr21:46830558	-0.69404	N	N	NA	intronic	.	COL18A1	ENSG00000182871
rs530602079	chr1:44011219	-0.67179	N	chr1:43760236	NA	intronic	.	PTPRF	ENSG00000142949
rs566117891	chr11:62343386	-0.59781	N	N	NA	exonic	nonsynonymous	TUT1	ENSG00000149016
rs543251646	chr9:19127410	-0.63408	N	N	NA	intronic	.	PLIN2	ENSG00000147872
rs200993587	chr20:57570658	-0.60879	N	N	2b	UTR3	.	CTSZ	ENSG00000101160
rs541490839	chr20:57571334	-0.52784	N	N	NA	intronic	.	CTSZ	ENSG00000101160
rs547930220	chr6:24667408	-0.632	N	N	NA	UTR5	.	ACOT13	ENSG00000112304
rs79460737	chr1:55328151	-0.66792	N	N	6	intronic	.	DHCR24	ENSG00000116133
rs145500490	chr11:77783619	-0.63957	N	N	3a	intronic	.	NDUFC2	ENSG00000151366
rs201186470	chr20:56138747	-0.67986	N	N	5	exonic	nonsynonymous	PCK1	ENSG00000124253
rs13429572	chr2:208631704	-0.66792	N	N	4	UTR3	.	FZD5	ENSG00000163251
rs533016342	chr3:186758698	-0.60588	N	chr3:186629144	NA	intronic	.	ST6GAL1	ENSG00000073849
rs540958765	chr19:41261415	-0.59781	N	chr19:41214796	NA	intronic	.	SNRPA	ENSG00000077312
rs567908224	chr10:135185035	-0.6789	N	N	NA	intronic	.	ECHS1	ENSG00000127884
rs548966102	chr14:50089909	-0.58974	N	N	NA	UTR3	.	MGAT2	ENSG00000168282
rs566790753	chr15:80179413	-0.64757	N	chr15:80279344	NA	intronic	.	ST20-MTHFS	ENSG00000259332
rs558509399	chr20:43970182	-0.59959	N	N	NA	intronic	.	SDC4	ENSG00000124145
rs535973946	chr14:23443937	-0.66792	N	chr14:23755598	NA	intronic	.	AJUBA	ENSG00000129474
rs150988960	chr5:177634116	-0.48446	N	N	4	exonic	nonsynonymous	HNRNPAB	ENSG00000197451
rs148539356	chr3:186766027	-0.67599	N	chr3:186629144	7	intronic	.	ST6GAL1	ENSG00000073849
rs551729376	chr14:103801340	-0.50437	N	chr14:103898525	NA	UTR5	.	EIF5	ENSG00000100664
rs568817003	chr6:119667631	-0.67986	N	N	NA	intronic	.	MAN1A1	ENSG00000111885
rs185056202	chr1:12674795	-0.67986	N	chr1:12246175	4	intronic	.	DHRS3	ENSG00000162496
rs138487510	chr7:105923071	-0.60168	N	chr7:106372219	4	intronic	.	NAMPT	ENSG00000105835
rs543227191	chr14:103802646	-0.64661	N	chr14:103898525	NA	intronic	.	EIF5	ENSG00000100664
rs527973619	chr3:172036929	-0.6395	N	chr3:172160401	NA	intronic	.	FNDC3B	ENSG00000075420
rs563994053	chr16:8962814	-0.54064	N	chr16:9059241	NA	intronic	.	.	.
rs563136106	chr17:73760367	-0.62392	N	chr17:73822598	NA	intronic	.	GALK1	ENSG00000108479
rs8192024	chr4:140592641	-0.60975	N	N	7	intronic	.	MGST2	ENSG00000085871
rs541389820	chr1:12669455	-0.56265	N	chr1:12246175	NA	intronic	.	DHRS3	ENSG00000162496
rs115966910	chr3:49394116	-0.60879	N	chr3:49267435	4	downstream	.	.	.
rs8192027	chr4:140592679	-0.60975	N	N	6	intronic	.	MGST2	ENSG00000085871
rs181097750	chr3:172025608	-0.66956	N	chr3:172160401	7	intronic	.	FNDC3B	ENSG00000075420
rs114843352	chr19:49411290	-0.48446	N	chr19:49127490	4	intronic	.	NUCB1	ENSG00000104805
rs191716442	chr6:119663429	-0.60168	N	N	5	intronic	.	MAN1A1	ENSG00000111885
rs569842665	chr15:80175809	-0.6395	N	chr15:80279344	NA	intronic	.	ST20-MTHFS	ENSG00000259332
rs552420715	chr6:119669713	-0.51865	N	N	NA	exonic	nonsynonymous	MAN1A1	ENSG00000111885
rs540974335	chr9:33167540	-0.63408	N	N	NA	ncRNA_intronic	.	.	.
rs12095700	chr1:12585596	-0.66971	N	chr1:12246175	4	intergenic	.	.	.
rs182187566	chr16:8963195	-0.63408	N	chr16:9059241	2a	upstream	.	.	.
rs199518556	chr9:4793078	-0.63408	N	chr9:4746539	4	UTR5	.	RCL1	ENSG00000120158
rs376018349	chr14:50090789	-0.48446	N	N	4	downstream	.	.	.
rs552857778	chr22:24240442	-0.6719	N	chr22:24247310	NA	ncRNA_intronic	.	.	.
rs201685307	chr16:8952350	-0.55855	N	chr16:9059241	2b	intronic	.	CARHSP1	ENSG00000153048
rs559198252	chr9:116149998	-0.51686	N	chr9:116085822	NA	UTR3	.	ALAD	ENSG00000148218
rs139789266	chr3:172023584	-0.66956	N	chr3:172160401	2b	intronic	.	FNDC3B	ENSG00000075420
rs181821070	chr6:167415221	-0.59781	N	chr6:167511766	7	intronic	.	FGFR1OP	ENSG00000213066
rs184827414	chr6:31618773	-0.59781	N	N	5	intronic	.	BAG6	ENSG00000204463
rs181438881	chr3:186757145	-0.60588	N	chr3:186629144	4	intronic	.	ST6GAL1	ENSG00000073849
rs554399095	chr20:61437426	-0.62392	N	N	NA	intronic	.	OGFR	ENSG00000060491
rs131805	chr22:50964153	-0.63408	Y	chr22:50628937	2b	intronic	.	SCO2	ENSG00000130489
rs556202330	chr2:74657092	-0.59587	N	chr2:74317747	NA	exonic	synonymous	RTKN	ENSG00000114993
rs567484372	chr1:235010548	-0.632	N	chr1:234879890	NA	intergenic	.	.	.
rs189835336	chr6:28888400	-0.59781	N	N	4	intronic	.	TRIM27	ENSG00000204713
rs373903391	chr6:31918595	-0.55855	N	N	2b	intronic	.	CFB	ENSG00000243649
rs187954130	chr9:130865105	-0.60879	N	chr9:130764955	5	intronic	.	SLC25A25	ENSG00000148339
rs547396807	chr19:4716518	-0.66792	N	chr19:5054510	NA	intronic	.	DPP9	ENSG00000142002
rs467669	chr22:29965168	-0.67682	Y	chr22:30238074	4	intronic	.	NIPSNAP1	ENSG00000184117
rs546168990	chr1:44011085	-0.67179	N	chr1:43760236	NA	intronic	.	PTPRF	ENSG00000142949
rs145369533	chr14:103803081	-0.64661	N	chr14:103898525	3a	exonic	synonymous	EIF5	ENSG00000100664
rs149709283	chr12:6480386	-0.69612	N	chr12:6499533	4	intronic	.	SCNN1A	ENSG00000111319
rs183004228	chr14:103802708	-0.64661	N	chr14:103898525	3a	intronic	.	EIF5	ENSG00000100664
rs539843882	chr9:19117661	-0.6395	N	N	NA	intronic	.	PLIN2	ENSG00000147872
rs188139692	chr6:119582630	-0.66971	N	N	2a	intronic	.	MAN1A1	ENSG00000111885
rs547615976	chr20:61438535	-0.59781	N	N	NA	intronic	.	OGFR	ENSG00000060491
rs575580575	chr2:20811383	-0.69404	N	N	NA	intergenic	.	.	.
rs571525631	chr5:176522145	-0.69225	N	chr5:176792491	NA	intronic	.	FGFR4	ENSG00000160867
rs568844682	chr6:31918808	-0.55855	N	N	NA	intronic	.	CFB	ENSG00000243649
rs534898673	chr12:123468094	-0.59781	N	chr12:123837291	NA	UTR3	.	PITPNM2	ENSG00000090975
rs575426451	chr9:116150419	-0.59781	N	chr9:116085822	NA	UTR3	.	ALAD	ENSG00000148218
rs148994766	chr16:27376227	-0.59781	N	chr16:27356398	4	downstream	.	.	.
rs532519868	chr3:186759755	-0.60588	N	chr3:186629144	NA	intronic	.	ST6GAL1	ENSG00000073849
rs149642668	chr16:8952079	-0.55855	N	chr16:9059241	4	intronic	.	CARHSP1	ENSG00000153048
rs147479469	chr5:32166402	-0.59781	N	N	6	intronic	.	GOLPH3	ENSG00000113384
rs533172805	chr9:130866136	-0.60879	N	chr9:130764955	NA	intronic	.	SLC25A25	ENSG00000148339
rs143461782	chr10:11757173	-0.66971	N	N	3a	intergenic	.	.	.
rs544355848	chr6:3139265	-0.60879	N	N	NA	intronic	.	BPHL	ENSG00000137274
rs202081974	chr17:40717265	-0.59781	N	chr17:41172481	4	exonic	synonymous	COASY	ENSG00000068120
rs547649624	chr15:89680005	-0.63407	N	N	NA	intronic	.	ABHD2	ENSG00000140526
rs545732466	chr17:73760406	-0.62392	N	chr17:73822598	NA	intronic	.	GALK1	ENSG00000108479
rs144563282	chr19:17357822	-0.632	N	chr19:17650608	4	intergenic	.	.	.
rs375696815	chr19:49405224	-0.60952	N	chr19:49127490	5	intronic	.	NUCB1	ENSG00000104805
rs536498975	chr1:12676538	-0.63408	N	chr1:12246175	NA	intronic	.	DHRS3	ENSG00000162496
rs181068508	chr2:20415295	-0.69225	N	N	4	intronic	.	SDC1	ENSG00000115884
rs566737738	chr19:11204447	-0.48446	N	chr19:11317744	NA	intronic	.	LDLR	ENSG00000130164
rs4689586	chr4:7067413	-0.48446	Y	chr4:6969919	5	intronic	.	GRPEL1	ENSG00000109519
rs181127880	chr3:42846211	-0.63408	N	chr3:42896515	2b	upstream	.	.	.
rs565489053	chr4:39453155	-0.55855	N	chr4:39030183	NA	ncRNA_intronic	.	KLB	ENSG00000134962
rs565780178	chr16:8962906	-0.54871	N	chr16:9059241	NA	upstream	.	.	.
rs570100077	chr9:19154314	-0.5996	N	N	NA	intergenic	.	.	.
rs9267785	chr6:31924869	-0.59781	N	N	6	intronic	.	NELFE	ENSG00000204356
rs557087009	chr6:31916357	-0.59084	N	N	NA	intronic	.	CFB	ENSG00000243649
rs188313920	chr4:139936680	-0.66414	N	N	2b	upstream	.	.	.
rs535139716	chr19:11253474	-0.69612	N	chr19:11317744	NA	intergenic	.	.	.
rs148118554	chr6:43743193	-0.60168	N	chr6:43693094	4	intronic	.	VEGFA	ENSG00000112715
rs548446579	chr2:43205780	-0.69404	N	chr2:43352023	NA	intergenic	.	.	.
rs553677280	chr11:64882026	-0.66792	N	chr11:65369240	NA	intronic	.	TM7SF2	ENSG00000149809
rs571434541	chr1:55326593	-0.59781	N	N	NA	intronic	.	DHCR24	ENSG00000116133
rs564556080	chr20:61587474	-0.63407	N	N	NA	intronic	.	SLC17A9	ENSG00000101194
rs569858083	chr2:43019725	-0.66205	N	chr2:43352023	NA	UTR5	.	HAAO	ENSG00000162882
rs78916266	chr19:4716775	-0.66792	N	chr19:5054510	4	intronic	.	DPP9	ENSG00000142002
rs118183202	chr19:11205137	-0.48446	N	chr19:11317744	5	intronic	.	LDLR	ENSG00000130164
rs542785811	chr16:696011	-0.62392	N	N	NA	intronic	.	FAM195A	ENSG00000172366
rs568592057	chr6:31624716	-0.59781	N	N	NA	intronic	.	APOM	ENSG00000204444
rs577503616	chr7:65609288	-0.6067	N	chr7:65822360	NA	intronic	.	CRCP	ENSG00000241258
rs548564010	chr8:145065378	-0.60168	N	chr8:144626721	NA	UTR5	.	GRINA	ENSG00000178719
rs181239280	chr7:73029051	-0.67986	N	chr7:73029437	4	intronic	.	MLXIPL	ENSG00000009950
rs534391806	chr7:1197104	-0.64119	N	N	NA	intronic	.	ZFAND2A	ENSG00000178381
rs187417080	chr9:4849668	-0.63742	N	chr9:4746539	4	intronic	.	RCL1	ENSG00000120158
rs201721955	chr6:31916165	-0.59084	N	N	2b	exonic	synonymous	CFB	ENSG00000243649
rs3128463	chr1:12675036	-0.60975	N	chr1:12246175	4	intronic	.	DHRS3	ENSG00000162496
rs556471552	chr4:8227419	-0.67986	N	N	NA	intronic	.	SH3TC1	ENSG00000125089
rs187866199	chr3:38172329	-0.6067	N	N	4	intronic	.	ACAA1	ENSG00000060971
rs200178276	chr16:449726	-0.66792	N	N	3a	exonic	nonsynonymous	NME4	ENSG00000103202
rs368956423	chr9:139687896	-0.64119	N	chr9:139934107	2b	downstream	.	.	.
rs575592161	chr14:103801530	-0.50437	N	chr14:103898525	NA	intronic	.	EIF5	ENSG00000100664
rs574663942	chr10:135185223	-0.6789	N	N	NA	intronic	.	ECHS1	ENSG00000127884
rs558364112	chr11:75482257	-0.60975	N	chr11:75891182	NA	intronic	.	DGAT2	ENSG00000062282
rs569224392	chr16:11348532	-0.65986	N	chr16:11817466	NA	UTR3	.	SOCS1	ENSG00000185338
rs147226643	chr22:21133190	-0.63407	N	N	4	intronic	.	PI4KA	ENSG00000241973
rs542206089	chr12:112215410	-0.49336	N	chr12:112212874	NA	intronic	.	ALDH2	ENSG00000111275
rs558685941	chr17:202571	-0.64298	N	N	NA	UTR5	.	RPH3AL	ENSG00000181031
rs543041798	chr16:10546705	-0.5966	N	N	NA	intronic	.	ATF7IP2	ENSG00000166669
rs561314534	chr6:3135571	-0.6789	N	N	NA	intronic	.	BPHL	ENSG00000137274
rs200852330	chr10:102120466	-0.6789	N	chr10:102119000	5	intronic	.	SCD	ENSG00000099194
rs532580297	chr10:102106378	-0.69612	N	chr10:102119000	NA	upstream	.	.	.
rs555208841	chr9:116150693	-0.59781	N	chr9:116085822	NA	intronic	.	ALAD	ENSG00000148218
rs553543891	chr6:119664187	-0.67179	N	N	NA	intronic	.	MAN1A1	ENSG00000111885
rs547669239	chr11:47275452	-0.59153	N	chr11:47454152	NA	intronic	.	NR1H3	ENSG00000025434
rs2562744	chr15:80174388	-0.6395	N	chr15:80279344	6	intronic	.	ST20-MTHFS	ENSG00000259332
rs570297898	chr6:167415337	-0.59781	N	chr6:167511766	NA	intronic	.	FGFR1OP	ENSG00000213066
rs115339863	chr17:38605190	-0.68069	N	chr17:38157841	2a	intronic	.	IGFBP4	ENSG00000141753
rs572679062	chr6:31918888	-0.55855	N	N	NA	intronic	.	CFB	ENSG00000243649
rs563204160	chr9:130862557	-0.60879	N	chr9:130764955	NA	intronic	.	SLC25A25	ENSG00000148339
rs537851730	chr17:48762331	-0.69404	N	N	NA	intronic	.	ABCC3	ENSG00000108846
rs546171073	chr22:37963605	-0.64505	N	chr22:37531436	NA	intronic	.	CDC42EP1	ENSG00000128283
rs528442226	chr20:56137440	-0.59891	N	N	NA	intronic	.	PCK1	ENSG00000124253
rs143620572	chr3:50394590	-0.59781	N	chr3:50160109	5	intronic	.	TMEM115	ENSG00000126062
rs541912083	chr16:20910135	-0.60975	N	chr16:20915247	NA	intronic	.	DCUN1D3	ENSG00000188215
rs543151807	chr1:44014544	-0.67179	N	chr1:43760236	NA	intronic	.	PTPRF	ENSG00000142949
rs114493372	chr6:26027017	-0.63408	N	N	2b	downstream	.	.	.
rs77941406	chr17:17734190	-0.55249	N	chr17:17707105	2a	intronic	.	SREBF1	ENSG00000072310
rs190590998	chr6:119661549	-0.60168	N	N	4	intronic	.	MAN1A1	ENSG00000111885
rs531273395	chr1:211748825	-0.48446	N	N	NA	exonic	nonsynonymous	SLC30A1	ENSG00000170385
rs531931533	chr8:134577238	-0.60975	N	chr8:134103953	NA	intronic	.	ST3GAL1	ENSG00000008513
rs143404504	chr4:140004115	-0.5996	N	N	4	intronic	.	ELF2	ENSG00000109381
rs181374562	chr6:31924985	-0.59781	N	N	7	intronic	.	NELFE	ENSG00000204356
rs544832857	chr20:61589150	-0.66792	N	N	NA	intronic	.	SLC17A9	ENSG00000101194
rs544050021	chr5:130498745	-0.59781	N	chr5:130730691	NA	intronic	.	HINT1	ENSG00000169567
rs529871319	chr4:159644629	-0.632	N	N	NA	upstream	.	.	.
rs115524802	chr1:1707506	-0.58974	N	N	4	intronic	.	NADK	ENSG00000008130
rs547847694	chr15:80452201	-0.6395	N	chr15:80279344	NA	exonic	nonsynonymous	FAH	ENSG00000103876
rs79053010	chr16:56641023	-0.63408	N	chr16:57061189	4	intergenic	.	.	.
rs188423092	chr9:133375884	-0.55458	N	chr9:133626638	5	intronic	.	ASS1	ENSG00000130707
rs548901175	chr9:19118735	-0.6395	N	N	NA	intronic	.	PLIN2	ENSG00000147872
rs199612642	chr7:134849634	-0.6395	N	chr7:134382330	3a	exonic	synonymous	TMEM140	ENSG00000146859
rs6488946	chr12:125346441	-0.66792	N	chr12:124861726	4	intronic	.	SCARB1	ENSG00000073060
rs72878803	chr2:165567513	-0.60781	N	N	4	intronic	.	COBLL1	ENSG00000082438
rs187117057	chr14:70247055	-0.63742	N	chr14:69840902	4	intronic	.	SLC10A1	ENSG00000100652
rs181285850	chr19:6730939	-0.60168	N	chr19:6671369	2b	intronic	.	GPR108	ENSG00000125734
rs566532489	chr5:154216936	-0.66792	N	N	NA	intronic	.	FAXDC2	ENSG00000170271
rs529880218	chr20:48810445	-0.60168	N	chr20:49205095	NA	intergenic	.	.	.
rs570211538	chr1:12669649	-0.56265	N	chr1:12246175	NA	intronic	.	DHRS3	ENSG00000162496
rs114193361	chr1:44007881	-0.43915	N	chr1:43760236	4	intronic	.	PTPRF	ENSG00000142949
rs556203243	chr1:6642593	-0.59959	N	N	NA	intronic	.	ZBTB48	ENSG00000204859
rs17881652	chr14:65406402	-0.59781	N	chr14:65564703	7	exonic	unknown	CHURC1-FNTB	ENSG00000125954
rs188086450	chr9:97786823	-0.58876	N	chr9:98243868	2b	intronic	.	C9orf3	ENSG00000148120
rs192181497	chr17:38078751	-0.60879	N	chr17:38157841	2b	UTR3	.	ORMDL3	ENSG00000172057
rs530945614	chr3:194207706	-0.65607	N	chr3:194138782	NA	upstream	.	.	.
rs186858857	chr3:49394396	-0.60879	N	chr3:49267435	7	downstream	.	.	.
rs184469096	chr19:41257493	-0.6522	N	chr19:41214796	4	intronic	.	SNRPA	ENSG00000077312
rs543295002	chr3:49394005	-0.60879	N	chr3:49267435	NA	downstream	.	.	.
rs535311557	chr5:132208673	-0.59781	N	chr5:131884894	NA	upstream	.	LEAP2	ENSG00000164406
rs566117253	chr10:102133423	-0.51865	N	chr10:102119000	NA	ncRNA_exonic	.	.	.
rs558900196	chr3:194204757	-0.6395	N	chr3:194138782	NA	intergenic	.	.	.
rs3024993	chr6:43743303	-0.48446	N	chr6:43693094	4	intronic	.	VEGFA	ENSG00000112715
rs534347628	chr1:12674482	-0.56443	N	chr1:12246175	NA	intronic	.	DHRS3	ENSG00000162496
rs186363048	chr6:167415523	-0.59781	N	chr6:167511766	6	intronic	.	FGFR1OP	ENSG00000213066
rs138417363	chr11:76482290	-0.66164	N	chr11:76248630	2b	intergenic	.	.	.
rs3024996	chr6:43744247	-0.48446	N	chr6:43693094	4	intronic	.	VEGFA	ENSG00000112715
rs190860553	chr9:107652878	-0.68069	N	N	3a	intronic	.	ABCA1	ENSG00000165029
rs527647840	chr12:89738041	-0.66971	N	chr12:89830720	NA	intergenic	.	.	.
rs370668241	chr19:49404576	-0.60168	N	chr19:49127490	4	intronic	.	NUCB1	ENSG00000104805
rs549711346	chr19:51869030	-0.632	N	chr19:52314161	NA	intronic	.	ETFB	ENSG00000105379
rs546493071	chr17:40697417	-0.6789	N	chr17:41172481	NA	downstream	.	.	.
rs577799651	chr11:64073473	-0.62392	N	chr11:63974995	NA	intronic	.	ESRRA	ENSG00000173153
rs577106942	chr20:61583961	-0.62392	N	N	NA	upstream	.	.	.
rs193048902	chr22:21132244	-0.59959	N	N	2b	intronic	.	PI4KA	ENSG00000241973
rs545817619	chr2:38958946	-0.66792	N	N	NA	exonic	synonymous	GALM	ENSG00000143891
rs574843699	chr21:35894169	-0.61057	N	chr21:36387806	NA	intronic	.	RCAN1	ENSG00000159200
rs574187422	chr17:17475671	-0.68069	N	chr17:17707105	NA	intronic	.	PEMT	ENSG00000133027
rs185591596	chr8:126445402	-0.48446	N	chr8:126474356	3a	intronic	.	TRIB1	ENSG00000173334
rs533914245	chr1:1701146	-0.6395	N	N	NA	intronic	.	NADK	ENSG00000008130
rs539246881	chr1:55330451	-0.66792	N	N	NA	intronic	.	DHCR24	ENSG00000116133
rs598126	chr17:40716520	-0.59781	N	chr17:41172481	7	exonic	synonymous	COASY	ENSG00000068120
rs533619793	chr19:11353154	-0.6789	N	chr19:11317744	NA	intronic	.	DOCK6	ENSG00000130158
rs115004693	chr3:186758159	-0.60588	N	chr3:186629144	4	intronic	.	ST6GAL1	ENSG00000073849
rs531896174	chr11:77781611	-0.6395	N	N	NA	intronic	.	NDUFC2	ENSG00000151366
rs538067523	chr1:1690387	-0.6395	N	N	NA	intronic	.	NADK	ENSG00000008130
rs151177379	chr1:235100271	-0.632	N	chr1:234879890	2a	upstream	.	.	.
rs538004378	chr1:1689736	-0.6395	N	N	NA	intronic	.	NADK	ENSG00000008130
rs292505	chr7:134852432	-0.48446	N	chr7:134382330	3a	intronic	.	C7orf49	ENSG00000122783
rs292504	chr7:134850993	-0.6395	N	chr7:134382330	4	UTR3	.	C7orf49	ENSG00000122783
rs540128590	chr14:103802725	-0.64661	N	chr14:103898525	NA	intronic	.	EIF5	ENSG00000100664
rs192792203	chr4:10023201	-0.632	N	N	4	intronic	.	SLC2A9	ENSG00000109667
rs292501	chr7:134849280	-0.6395	N	chr7:134382330	1f	exonic	synonymous	TMEM140	ENSG00000146859
rs292500	chr7:134849209	-0.6395	N	chr7:134382330	2b	exonic	nonsynonymous	TMEM140	ENSG00000146859
rs571868981	chr4:8204605	-0.67986	N	N	NA	intronic	.	SH3TC1	ENSG00000125089
rs150888928	chr6:26125340	-0.62214	N	N	4	downstream	.	.	.
rs138890726	chr22:19161350	-0.58974	N	chr22:19058146	4	intergenic	.	.	.
rs150125866	chr18:71919183	-0.65647	N	N	2b	intergenic	.	.	.
rs566140000	chr17:80053524	-0.6789	N	N	NA	intronic	.	FASN	ENSG00000169710
rs138332959	chr7:197618	-0.67682	N	N	4	intronic	.	FAM20C	ENSG00000177706
rs553422478	chr19:2477430	-0.60168	N	chr19:2127272	NA	intronic	.	GADD45B	ENSG00000099860
rs10163323	chr16:8957490	-0.28808	N	chr16:9059241	2b	intronic	.	CARHSP1	ENSG00000153048
rs139686275	chr19:11353867	-0.6789	N	chr19:11317744	4	intronic	.	DOCK6	ENSG00000130158
rs138872062	chr16:11352884	-0.5996	N	chr16:11817466	2b	intergenic	.	.	.
rs576589196	chr9:133375396	-0.3582	N	chr9:133626638	NA	intronic	.	ASS1	ENSG00000130707
rs548339419	chr16:88718134	-0.51864	N	chr16:88518569	NA	upstream;downstream	.	.	.
rs531647368	chr19:11205941	-0.48446	N	chr19:11317744	NA	intronic	.	LDLR	ENSG00000130164
rs555171642	chr3:171973897	-0.6395	N	chr3:172160401	NA	intronic	.	FNDC3B	ENSG00000075420
rs534139496	chr11:47275427	-0.59153	N	chr11:47454152	NA	intronic	.	NR1H3	ENSG00000025434
rs556017003	chr14:103801893	-0.48446	N	chr14:103898525	NA	intronic	.	EIF5	ENSG00000100664
rs539155342	chr15:89007756	-0.66792	N	N	NA	intronic	.	MRPL46	ENSG00000259494
rs574971772	chr11:1318832	-0.48238	N	chr11:1136478	NA	intronic	.	TOLLIP	ENSG00000078902
rs190197851	chr1:53393102	-0.63408	N	chr1:53330458	4	exonic	nonsynonymous	SCP2	ENSG00000116171
rs189332496	chr1:44010885	-0.67179	N	chr1:43760236	5	intronic	.	PTPRF	ENSG00000142949
rs538087133	chr12:112215150	-0.60879	N	chr12:112212874	NA	intronic	.	ALDH2	ENSG00000111275
rs45442102	chr20:48804093	-0.63408	N	chr20:49205095	4	ncRNA_intronic	.	.	.
rs572520745	chr15:89680373	-0.63407	N	N	NA	intronic	.	ABHD2	ENSG00000140526
rs532859284	chr16:8953902	-0.48446	N	chr16:9059241	NA	intronic	.	CARHSP1	ENSG00000153048
rs560542954	chr3:49393884	-0.60879	N	chr3:49267435	NA	downstream	.	.	.
rs118167535	chr10:131269397	-0.6789	N	N	5	intronic	.	MGMT	ENSG00000170430
rs117509822	chr9:136240909	-0.60168	N	chr9:136481205	5	intronic	.	SURF4	ENSG00000148248
rs191175323	chr2:64068692	-0.632	N	N	4	intronic	.	UGP2	ENSG00000169764
rs537031015	chr19:11345920	-0.6789	N	chr19:11317744	NA	intronic	.	DOCK6	ENSG00000130158
rs535713366	chr19:50019199	-0.64661	N	N	NA	intronic	.	FCGRT	ENSG00000104870
rs572576940	chr16:20908624	-0.6395	N	chr16:20915247	NA	intronic	.	DCUN1D3	ENSG00000188215
rs561197771	chr19:11205932	-0.48446	N	chr19:11317744	NA	intronic	.	LDLR	ENSG00000130164
rs184173579	chr9:19114930	-0.55855	N	N	2b	downstream	.	.	.
rs528731878	chr8:144619467	-0.48446	N	chr8:144626721	NA	intronic	.	ZC3H3	ENSG00000014164
rs546090090	chr1:1689903	-0.6395	N	N	NA	exonic	nonsynonymous	NADK	ENSG00000008130
rs201712595	chr11:45827911	-0.60168	N	N	5	intronic	.	SLC35C1	ENSG00000181830
rs576452113	chr4:8227613	-0.67986	N	N	NA	intronic	.	SH3TC1	ENSG00000125089
rs199941468	chr8:144618500	-0.48446	N	chr8:144626721	5	exonic	synonymous	ZC3H3	ENSG00000014164
rs569025254	chr8:144620289	-0.48446	N	chr8:144626721	NA	exonic	synonymous	ZC3H3	ENSG00000014164
rs13412777	chr2:120126923	-0.60879	N	N	7	intronic	.	DBI	ENSG00000155368
rs566150571	chr15:80176986	-0.6395	N	chr15:80279344	NA	intronic	.	ST20-MTHFS	ENSG00000259332
rs577860019	chr17:40715717	-0.59781	N	chr17:41172481	NA	intronic	.	COASY	ENSG00000068120
rs189710085	chr1:226039854	-0.6395	N	chr1:225895806	4	intronic	.	TMEM63A	ENSG00000196187
rs373463981	chr22:37958181	-0.67179	N	chr22:37531436	4	intronic	.	CDC42EP1	ENSG00000128283
rs567935094	chr16:27225517	-0.66792	N	chr16:27356398	NA	intronic	.	KDM8	ENSG00000155666
rs559693909	chr10:70287402	-0.63408	N	chr10:70607580	NA	upstream	.	.	.
rs189696304	chr3:171973926	-0.6395	N	chr3:172160401	5	intronic	.	FNDC3B	ENSG00000075420
rs563919499	chr5:1108052	-0.60767	N	chr5:1313242	NA	intronic	.	SLC12A7	ENSG00000113504
rs80140611	chr19:45253597	-0.60168	N	chr19:45149235	5	intronic	.	BCL3	ENSG00000069399
rs201244211	chr17:40716777	-0.59781	N	chr17:41172481	5	exonic	synonymous	COASY	ENSG00000068120
rs539877531	chr19:4715560	-0.66792	N	chr19:5054510	NA	intronic	.	DPP9	ENSG00000142002
rs587635111	chr9:136239753	-0.64661	N	chr9:136481205	NA	intronic	.	SURF4	ENSG00000148248
rs553064276	chr2:231191814	-0.51865	N	chr2:231161026	NA	upstream	.	.	.
rs531805022	chr10:102116802	-0.6789	N	chr10:102119000	NA	intronic	.	SCD	ENSG00000099194
rs548071635	chr3:172036055	-0.64757	N	chr3:172160401	NA	intronic	.	FNDC3B	ENSG00000075420
rs568843159	chr11:76482184	-0.66164	N	chr11:76248630	NA	intergenic	.	.	.
rs551464241	chr6:31913030	-0.67179	N	N	NA	exonic	nonsynonymous	C2	ENSG00000166278
rs181517264	chr4:140004167	-0.5996	N	N	4	intronic	.	ELF2	ENSG00000109381
rs549941710	chr4:8204966	-0.67986	N	N	NA	intronic	.	SH3TC1	ENSG00000125089
rs530972794	chr14:51401622	-0.6395	N	N	NA	intronic	.	PYGL	ENSG00000100504
rs76807558	chr17:73971979	-0.59781	N	chr17:74410792	5	intronic	.	ACOX1	ENSG00000161533
rs529442056	chr8:145064280	-0.66414	N	chr8:144626721	NA	UTR5	.	GRINA	ENSG00000178719
rs182275641	chr15:41576234	-0.6522	N	chr15:41496713	2c	ncRNA_exonic	.	.	.
rs6790105	chr3:49393409	-0.60879	N	chr3:49267435	5	intergenic	.	.	.
rs557797688	chr16:2203601	-0.59781	N	chr16:2165630	NA	UTR3	.	RAB26	ENSG00000167964
rs142791775	chr4:7067869	-0.48446	N	chr4:6969919	5	intronic	.	GRPEL1	ENSG00000109519
rs537357917	chr14:50090672	-0.48446	N	N	NA	downstream	.	.	.
rs538462345	chr4:77229830	-0.67179	N	N	NA	intronic	.	FAM47E-STBD1	ENSG00000272414
rs544843239	chr3:186759310	-0.49045	N	chr3:186629144	NA	intronic	.	ST6GAL1	ENSG00000073849
rs74516607	chr19:11206585	-0.6395	N	chr19:11317744	4	intronic	.	LDLR	ENSG00000130164
rs550897960	chr10:135185023	-0.6789	N	N	NA	intronic	.	ECHS1	ENSG00000127884
rs183172339	chr7:917955	-0.59781	N	N	4	intronic	.	GET4	ENSG00000239857
rs535539995	chr17:38080547	-0.41241	N	chr17:38157841	NA	intronic	.	ORMDL3	ENSG00000172057
rs559875246	chr3:150321084	-0.66414	N	chr3:150707915	NA	UTR5	.	SELT	ENSG00000198843
rs536139544	chr17:38078707	-0.60879	N	chr17:38157841	NA	UTR3	.	ORMDL3	ENSG00000172057
rs549983379	chr3:128838751	-0.62392	N	chr3:129284415	NA	intronic	.	ISY1-RAB43	ENSG00000261796
rs74378503	chr6:3139776	-0.60879	N	N	2b	intronic	.	BPHL	ENSG00000137274
rs189678828	chr1:12669371	-0.56265	N	chr1:12246175	3a	intronic	.	DHRS3	ENSG00000162496
rs552170618	chr16:72051251	-0.6067	N	N	NA	intronic	.	DHODH	ENSG00000102967
rs186996085	chr19:11346050	-0.6789	N	chr19:11317744	7	intronic	.	DOCK6	ENSG00000130158
rs554835108	chr1:24125857	-0.59781	N	chr1:23850023	NA	UTR5	.	GALE	ENSG00000117308
rs3749515	chr4:139937071	-0.66414	N	N	2b	UTR5	.	CCRN4L	ENSG00000151014
rs571054892	chr14:65409759	-0.59781	N	chr14:65564703	NA	intronic	.	CHURC1-FNTB	ENSG00000125954
rs2234970	chr10:102116311	-0.59795	N	chr10:102119000	4	exonic	nonsynonymous	SCD	ENSG00000099194
rs574166352	chr1:226000726	-0.60168	N	chr1:225895806	NA	intronic	.	EPHX1	ENSG00000143819
rs150984727	chr8:74205181	-0.48446	N	N	3a	intronic	.	RPL7	ENSG00000147604
rs571224302	chr6:28889697	-0.59781	N	N	NA	exonic	nonsynonymous	TRIM27	ENSG00000204713
rs561545619	chr6:53224180	-0.63408	N	N	NA	intergenic	.	.	.
rs572649901	chr19:4716431	-0.66792	N	chr19:5054510	NA	intronic	.	DPP9	ENSG00000142002
rs150612977	chr14:103802158	-0.48446	N	chr14:103898525	5	UTR5	.	EIF5	ENSG00000100664
rs557857663	chr6:26127767	-0.59781	N	N	NA	intergenic	.	.	.
rs371833666	chr5:132210187	-0.59781	N	chr5:131884894	6	UTR3	.	LEAP2	ENSG00000164406
rs137984382	chr8:144621666	-0.60952	N	chr8:144626721	5	intronic	.	ZC3H3	ENSG00000014164
rs17004043	chr22:24239800	-0.6719	N	chr22:24247310	5	ncRNA_intronic	.	.	.
rs540290368	chr11:66724614	-0.60168	N	chr11:66855593	NA	intronic	.	PC	ENSG00000173599
rs556544840	chr17:80055353	-0.62601	N	N	NA	intronic	.	FASN	ENSG00000169710
rs537778878	chr10:102133511	-0.63408	N	chr10:102119000	NA	ncRNA_exonic	.	.	.
rs191671538	chr10:12238259	-0.62392	N	N	4	exonic	synonymous	CDC123	ENSG00000151465
rs554062291	chr8:144601599	-0.68069	N	chr8:144626721	NA	intronic	.	ZC3H3	ENSG00000014164
rs33935986	chr8:144620900	-0.48446	N	chr8:144626721	5	exonic	nonsynonymous	ZC3H3	ENSG00000014164
rs73474310	chr7:150021911	-0.632	N	chr7:150278589	4	intronic	.	LRRC61	ENSG00000127399
rs550335353	chr8:74205428	-0.51452	N	N	NA	intronic	.	RPL7	ENSG00000147604
rs145179378	chr22:46543690	-0.69404	N	chr22:46615376	2b	intergenic	.	.	.
rs572764662	chr6:28888956	-0.59781	N	N	NA	intronic	.	TRIM27	ENSG00000204713
rs191916591	chr17:80052597	-0.6789	N	N	7	intronic	.	FASN	ENSG00000169710
rs548334507	chr3:150474780	-0.59959	N	chr3:150707915	NA	intronic	.	SIAH2	ENSG00000181788
rs76607588	chr11:47269452	-0.60168	N	chr11:47454152	5	intronic	.	ACP2	ENSG00000134575
rs568341462	chr19:4716305	-0.66792	N	chr19:5054510	NA	intronic	.	DPP9	ENSG00000142002
rs138263623	chr7:134849633	-0.6395	N	chr7:134382330	3a	exonic	nonsynonymous	TMEM140	ENSG00000146859
rs571985943	chr8:144621361	-0.48446	N	chr8:144626721	NA	exonic	nonsynonymous	ZC3H3	ENSG00000014164
rs184050963	chr6:119664758	-0.67179	N	N	7	intronic	.	MAN1A1	ENSG00000111885
rs560676619	chr10:102113057	-0.6789	N	chr10:102119000	NA	intronic	.	SCD	ENSG00000099194
rs529661678	chr3:194205184	-0.48446	N	chr3:194138782	NA	intergenic	.	.	.
rs113513517	chr9:4849407	-0.63742	N	chr9:4746539	4	intronic	.	RCL1	ENSG00000120158
rs190520454	chr14:23443380	-0.66792	N	chr14:23755598	5	intronic	.	AJUBA	ENSG00000129474
rs549434921	chr6:43741457	-0.60168	N	chr6:43693094	NA	intronic	.	VEGFA	ENSG00000112715
rs572442757	chr9:33165851	-0.5996	N	N	NA	intronic	.	B4GALT1	ENSG00000086062
rs549939083	chr21:40182163	-0.59781	N	chr21:39852551	NA	intronic	.	ETS2	ENSG00000157557
rs576554200	chr19:45253624	-0.60168	N	chr19:45149235	NA	intronic	.	BCL3	ENSG00000069399
rs552081387	chr1:12678127	-0.63408	N	chr1:12246175	NA	upstream	.	.	.
rs554214261	chr16:88718681	-0.59781	N	chr16:88518569	NA	UTR3	.	MVD	ENSG00000167508
rs552714984	chr19:2476420	-0.63173	N	chr19:2127272	NA	intronic	.	GADD45B	ENSG00000099860
rs572162934	chr3:194205019	-0.48446	N	chr3:194138782	NA	intergenic	.	.	.
rs569734418	chr22:19957937	-0.59781	N	chr22:19971552	NA	UTR3	.	ARVCF	ENSG00000099889
rs534327214	chr11:1328417	-0.59781	N	chr11:1136478	NA	intronic	.	TOLLIP	ENSG00000078902
rs554276081	chr3:49394434	-0.60879	N	chr3:49267435	NA	downstream	.	.	.
rs2276946	chr22:19161307	-0.58974	N	chr22:19058146	4	downstream	.	.	.
rs149583483	chr8:144621249	-0.48446	N	chr8:144626721	5	exonic	synonymous	ZC3H3	ENSG00000014164
rs532205607	chr9:33165982	-0.51865	N	N	NA	intronic	.	B4GALT1	ENSG00000086062
rs113197809	chr6:31915240	-0.67179	N	N	4	exonic	synonymous	CFB	ENSG00000243649
rs181568081	chr5:133839127	-0.62392	N	chr5:133619966	4	intergenic	.	.	.
rs571761220	chr11:47270818	-0.59153	N	chr11:47454152	NA	intronic	.	NR1H3	ENSG00000025434
rs185770729	chr2:191217691	-0.59959	N	N	2a	intronic	.	INPP1	ENSG00000151689
rs187588506	chr12:89741269	-0.40351	N	chr12:89830720	4	downstream	.	DUSP6	ENSG00000139318
rs77947073	chr11:47276871	-0.59153	N	chr11:47454152	4	intronic	.	NR1H3	ENSG00000025434
rs552907174	chr22:45072855	-0.66971	N	N	NA	UTR5	.	PRR5	ENSG00000186654
rs149491372	chr22:19161441	-0.58974	N	chr22:19058146	5	intergenic	.	.	.
rs539091574	chr22:29194503	-0.64119	N	chr22:29628741	NA	intronic	.	XBP1	ENSG00000100219
rs186322523	chr19:50018983	-0.64661	N	N	4	intronic	.	FCGRT	ENSG00000104870
rs180798973	chr8:27468046	-0.67599	N	chr8:27208126	4	exonic	nonsynonymous	CLU	ENSG00000120885
rs545395895	chr9:130863082	-0.60879	N	chr9:130764955	NA	intronic	.	SLC25A25	ENSG00000148339
rs533370457	chr8:145729845	-0.67179	N	N	NA	exonic	nonsynonymous	GPT	ENSG00000167701
rs143814166	chr4:8227913	-0.67986	N	N	4	intronic	.	SH3TC1	ENSG00000125089
rs17043077	chr2:113938145	-0.632	N	chr2:113712407	2b	intronic	.	PSD4	ENSG00000125637
rs2746399	chr6:31938072	-0.59781	N	N	4	intronic	.	DXO	ENSG00000204348
rs543639609	chr11:66724654	-0.60168	N	chr11:66855593	NA	intronic	.	PC	ENSG00000173599
rs7292291	chr22:45073772	-0.67986	N	N	1d	intronic	.	PRR5	ENSG00000186654
rs560555866	chr15:80176633	-0.6395	N	chr15:80279344	NA	intronic	.	ST20-MTHFS	ENSG00000259332
rs61334002	chr20:56157252	-0.5996	N	N	4	intergenic	.	.	.
rs114873659	chr15:80179310	-0.64757	N	chr15:80279344	6	intronic	.	ST20-MTHFS	ENSG00000259332
rs2646047	chr4:140587263	-0.63408	N	N	2b	intronic	.	MGST2	ENSG00000085871
rs141343715	chr3:42846254	-0.63408	N	chr3:42896515	2a	upstream	.	.	.
rs144513597	chr8:144618127	-0.64661	N	chr8:144626721	5	intronic	.	ZC3H3	ENSG00000014164
rs189115975	chr6:26124721	-0.6522	N	N	3a	exonic	synonymous	HIST1H2AC	ENSG00000180573
rs554666997	chr19:30199767	-0.68069	N	N	NA	intronic	.	C19orf12	ENSG00000131943
rs183750153	chr19:11352548	-0.6789	N	chr19:11317744	5	UTR3	.	DOCK6	ENSG00000130158
rs144647802	chr20:36663719	-0.59781	N	chr20:36895860	5	intronic	.	RPRD1B	ENSG00000101413
rs533305383	chr5:172264251	-0.59781	N	chr5:171931939	NA	intronic	.	ERGIC1	ENSG00000113719
rs185787478	chr20:48810292	-0.60168	N	chr20:49205095	4	intergenic	.	.	.
rs187013463	chr17:38079201	-0.60879	N	chr17:38157841	7	intronic	.	ORMDL3	ENSG00000172057
rs150581567	chr5:130498283	-0.59781	N	chr5:130730691	7	exonic	synonymous	HINT1	ENSG00000169567
rs192984673	chr11:64883845	-0.59781	N	chr11:65369240	4	downstream	.	.	.
rs542878563	chr19:11204780	-0.48446	N	chr19:11317744	NA	intronic	.	LDLR	ENSG00000130164
rs577224723	chr19:11350305	-0.49185	N	chr19:11317744	NA	UTR5	.	DOCK6	ENSG00000130158
rs530558844	chr1:1700338	-0.36903	N	N	NA	intronic	.	NADK	ENSG00000008130
rs73398510	chr15:41056114	-0.62158	N	chr15:41496713	2b	upstream	.	.	.
rs146827826	chr21:33034245	-0.66792	N	N	5	intronic	.	SOD1	ENSG00000142168
rs566247827	chr22:19958415	-0.59781	N	chr22:19971552	NA	intronic	.	ARVCF	ENSG00000099889
rs17886370	chr14:65405763	-0.59781	N	chr14:65564703	4	intronic	.	CHURC1-FNTB	ENSG00000125954
rs193132256	chr10:5007497	-0.67986	N	N	4	intronic	.	AKR1C1	ENSG00000187134
rs183498688	chr16:2203235	-0.59781	N	chr16:2165630	4	intronic	.	RAB26	ENSG00000167964
rs531129429	chr15:80454687	-0.48446	N	chr15:80279344	NA	intronic	.	FAH	ENSG00000103876
rs539270535	chr17:17733967	-0.66792	N	chr17:17707105	NA	intronic	.	SREBF1	ENSG00000072310
rs144794595	chr9:130566458	-0.60879	N	chr9:130764955	2b	intronic	.	FPGS	ENSG00000136877
rs375060550	chr22:29192183	-0.64119	N	chr22:29628741	2a	intronic	.	XBP1	ENSG00000100219
rs61733935	chr10:102107997	-0.65986	N	chr10:102119000	4	exonic	synonymous	SCD	ENSG00000099194
rs191971289	chr9:116148937	-0.59781	N	chr9:116085822	4	UTR3	.	ALAD	ENSG00000148218
rs735286	chr6:43744621	-0.6395	N	chr6:43693094	4	intronic	.	VEGFA	ENSG00000112715
rs543129783	chr8:134502151	-0.55636	N	chr8:134103953	NA	intronic	.	ST3GAL1	ENSG00000008513
rs577725500	chr17:7487385	-0.62601	N	chr17:7240391	NA	intronic	.	MPDU1	ENSG00000129255
rs544046268	chr5:118790166	-0.5996	N	chr5:118729327	NA	intronic	.	HSD17B4	ENSG00000133835
rs538610825	chr9:19119378	-0.6395	N	N	NA	intronic	.	PLIN2	ENSG00000147872
rs530875647	chr15:40699739	-0.59781	N	N	NA	intronic	.	IVD	ENSG00000128928
rs190625458	chr15:80189317	-0.63408	N	chr15:80279344	4	exonic	nonsynonymous	ST20-MTHFS	ENSG00000259332
rs61752842	chr14:24566139	-0.51686	N	N	5	exonic	stopgain	PCK2	ENSG00000100889
rs74150522	chr1:226012830	-0.55636	N	chr1:225895806	4	intronic	.	EPHX1	ENSG00000143819
rs138102999	chr6:31623943	-0.59781	N	N	5	intronic	.	APOM	ENSG00000204444
rs536376192	chr1:9299770	-0.64298	N	chr1:8800780	NA	intronic	.	H6PD	ENSG00000049239
rs150045759	chr17:40715523	-0.59781	N	chr17:41172481	4	intronic	.	COASY	ENSG00000068120
rs551006267	chr1:155103939	-0.66792	N	chr1:154994750	NA	exonic	nonsynonymous	EFNA1	ENSG00000169242
rs138307385	chr10:102133549	-0.63408	N	chr10:102119000	3a	ncRNA_exonic	.	.	.
rs543437865	chr20:48807401	-0.66414	N	chr20:49205095	NA	ncRNA_intronic	.	CEBPB	ENSG00000172216
rs564355044	chr11:76498447	-0.55458	N	chr11:76248630	NA	intronic	.	TSKU	ENSG00000182704
rs10963972	chr9:19123745	-0.40351	N	N	5	intronic	.	PLIN2	ENSG00000147872
rs549144557	chr11:1319648	-0.59781	N	chr11:1136478	NA	intronic	.	TOLLIP	ENSG00000078902
rs77369547	chr15:80166426	-0.68088	N	chr15:80279344	6	intronic	.	ST20-MTHFS	ENSG00000259332
rs1295386	chr6:119667377	-0.67986	N	N	4	intronic	.	MAN1A1	ENSG00000111885
rs1295387	chr6:119667649	-0.60975	N	N	4	intronic	.	MAN1A1	ENSG00000111885
rs562760428	chr6:3118815	-0.66414	N	N	NA	UTR5	.	.	.
rs562446410	chr20:48807457	-0.66414	N	chr20:49205095	NA	ncRNA_intronic	.	CEBPB	ENSG00000172216
rs542266876	chr4:39453044	-0.55855	N	chr4:39030183	NA	ncRNA_intronic	.	KLB	ENSG00000134962
rs577833813	chr22:24239506	-0.59781	N	chr22:24247310	NA	ncRNA_intronic	.	.	.
rs564653928	chr10:102113708	-0.6789	N	chr10:102119000	NA	intronic	.	SCD	ENSG00000099194
rs545818253	chr19:11203514	-0.48446	N	chr19:11317744	NA	intronic	.	LDLR	ENSG00000130164
rs78048564	chr21:47575694	-0.69404	N	chr21:47941916	2b	upstream	.	.	.
rs574120183	chr22:29180120	-0.64119	N	chr22:29628741	NA	intronic	.	CCDC117	ENSG00000159873
rs545909852	chr8:144640805	-0.59153	N	chr8:144626721	NA	intronic	.	GSDMD	ENSG00000104518
rs535541271	chr1:45097452	-0.66414	N	N	NA	intronic	.	RNF220	ENSG00000187147
rs10956707	chr8:134502666	-0.67179	N	chr8:134103953	4	intronic	.	ST3GAL1	ENSG00000008513
rs181779938	chr3:186285342	-0.632	N	chr3:186201112	4	intronic	.	TBCCD1	ENSG00000113838
rs113393446	chr20:61587674	-0.59781	N	N	4	intronic	.	SLC17A9	ENSG00000101194
rs77783428	chr16:56716313	-0.62601	N	chr16:57061189	4	upstream	.	.	.
rs147876533	chr10:5008450	-0.67986	N	N	7	intronic	.	AKR1C1	ENSG00000187134
rs576057501	chr12:104326078	-0.59781	N	chr12:104057384	NA	exonic	nonsynonymous	HSP90B1	ENSG00000166598
rs557467797	chr2:38959088	-0.66792	N	N	NA	intronic	.	GALM	ENSG00000143891
rs149919825	chr15:80453181	-0.48446	N	chr15:80279344	2a	intronic	.	FAH	ENSG00000103876
rs558083798	chr19:11352603	-0.6789	N	chr19:11317744	NA	UTR3	.	DOCK6	ENSG00000130158
rs187715535	chr11:93472713	-0.59781	N	N	4	intronic	.	TAF1D	ENSG00000166012
rs554904500	chr8:23021691	-0.62601	N	chr8:23496546	NA	upstream	.	.	.
rs558996180	chr4:39517332	-0.6395	N	chr4:39030183	NA	ncRNA_intronic	.	UGDH	ENSG00000109814
rs577828940	chr14:51411939	-0.51865	N	N	NA	upstream	.	.	.
rs578059711	chr18:77696963	-0.6199	N	chr18:77563334	NA	intronic	.	PQLC1	ENSG00000122490
rs200463892	chr8:22872189	-0.6395	N	chr8:22436681	2b	intronic	.	RHOBTB2	ENSG00000008853
rs554415173	chr8:144623797	-0.65607	N	chr8:144626721	NA	upstream	.	.	.
rs577432832	chr4:8204865	-0.67986	N	N	NA	intronic	.	SH3TC1	ENSG00000125089
rs150624592	chr6:43743240	-0.48446	N	chr6:43693094	2b	intronic	.	VEGFA	ENSG00000112715
rs559780319	chr1:12668678	-0.44722	N	chr1:12246175	NA	intronic	.	DHRS3	ENSG00000162496
rs77797909	chr15:41578417	-0.59781	N	chr15:41496713	5	ncRNA_intronic	.	.	.
rs528805799	chr1:12588611	-0.66971	N	chr1:12246175	NA	intergenic	.	.	.
rs116269431	chr20:30157294	-0.59781	N	chr20:30401407	2b	ncRNA_intronic	.	HM13	ENSG00000101294
rs558791834	chr16:8957787	-0.40351	N	chr16:9059241	NA	intronic	.	CARHSP1	ENSG00000153048
rs559159853	chr11:93472139	-0.59781	N	N	NA	intronic	.	TAF1D	ENSG00000166012
rs183753436	chr3:172034588	-0.6395	N	chr3:172160401	5	intronic	.	FNDC3B	ENSG00000075420
rs182701915	chr14:21155828	-0.65104	N	chr14:21431413	2b	intronic	.	AL163636.6	ENSG00000259171
rs557670051	chr5:176753228	-0.67778	N	chr5:176792491	NA	intergenic	.	.	.
rs115592435	chr10:5007795	-0.67986	N	N	5	intronic	.	AKR1C1	ENSG00000187134
rs369248220	chr1:24119540	-0.59781	N	chr1:23850023	5	intronic	.	LYPLA2	ENSG00000011009
rs559035330	chr9:133374445	-0.43915	N	chr9:133626638	NA	intronic	.	ASS1	ENSG00000130707
rs567271105	chr16:2086959	-0.67179	N	chr16:2165630	NA	exonic	nonsynonymous	SLC9A3R2	ENSG00000065054
rs550175226	chr19:2475643	-0.60975	N	chr19:2127272	NA	upstream	.	.	.
rs575365935	chr11:77780744	-0.6395	N	N	NA	UTR3	.	NDUFC2	ENSG00000151366
rs181094941	chr8:27460548	-0.67599	N	chr8:27208126	5	intronic	.	CLU	ENSG00000120885
rs201891731	chr10:102112104	-0.6789	N	chr10:102119000	5	intronic	.	SCD	ENSG00000099194
rs373117639	chr1:1690665	-0.6395	N	N	4	exonic	synonymous	NADK	ENSG00000008130
rs75533796	chr11:93476541	-0.66792	N	N	4	intronic	.	C11orf54	ENSG00000182919
rs542399446	chr7:105924096	-0.60975	N	chr7:106372219	NA	intronic	.	NAMPT	ENSG00000105835
rs532572111	chr10:102115300	-0.6789	N	chr10:102119000	NA	intronic	.	SCD	ENSG00000099194
rs7893456	chr10:5007862	-0.67986	Y	N	5	intronic	.	AKR1C1	ENSG00000187134
rs56310265	chr9:19116103	-0.6395	N	N	5	UTR3	.	PLIN2	ENSG00000147872
rs115602270	chr1:226000150	-0.60168	N	chr1:225895806	5	intronic	.	EPHX1	ENSG00000143819
rs555346996	chr2:38968712	-0.59781	N	N	NA	intergenic	.	.	.
rs2687969	chr4:39452499	-0.55855	N	chr4:39030183	3a	ncRNA_intronic	.	KLB	ENSG00000134962
rs201349551	chr19:11347012	-0.6789	N	chr19:11317744	4	intronic	.	DOCK6	ENSG00000130158
rs546056123	chr1:1700801	-0.48446	N	N	NA	intronic	.	NADK	ENSG00000008130
rs3824369	chr9:19126565	-0.48446	N	N	4	intronic	.	PLIN2	ENSG00000147872
rs544521821	chr15:80165936	-0.64883	N	chr15:80279344	NA	intronic	.	ST20-MTHFS	ENSG00000259332
rs75972991	chr10:102116585	-0.6789	N	chr10:102119000	4	intronic	.	SCD	ENSG00000099194
rs550762441	chr6:26125288	-0.6522	N	N	NA	downstream	.	.	.
rs141098349	chr5:132203376	-0.59781	N	chr5:131705458	5	UTR3	.	UQCRQ	ENSG00000164405
rs545534156	chr15:80464489	-0.60168	N	chr15:80279344	NA	splicing	.	FAH	ENSG00000103876
rs538214489	chr14:51407984	-0.60168	N	N	NA	intronic	.	PYGL	ENSG00000100504
rs542241131	chr18:19282175	-0.60588	N	N	NA	intronic	.	ABHD3	ENSG00000158201
rs150317679	chr4:39452983	-0.55855	N	chr4:39030183	4	ncRNA_intronic	.	KLB	ENSG00000134962
rs531835759	chr17:73969205	-0.59781	N	chr17:74410792	NA	intronic	.	ACOX1	ENSG00000161533
rs144027733	chr7:73027445	-0.67986	N	chr7:73029437	4	intronic	.	MLXIPL	ENSG00000009950
rs537379670	chr21:46945417	-0.52576	N	N	NA	intronic	.	SLC19A1	ENSG00000173638
rs533155539	chr3:194207632	-0.65607	N	chr3:194138782	NA	upstream	.	.	.
rs561047461	chr6:119669055	-0.51865	N	N	NA	intronic	.	MAN1A1	ENSG00000111885
rs571433811	chr4:8240156	-0.63981	N	N	NA	intronic	.	SH3TC1	ENSG00000125089
rs79265454	chr16:20890132	-0.60168	N	chr16:20915247	4	intronic	.	DCUN1D3	ENSG00000188215
rs567983598	chr3:172034782	-0.6395	N	chr3:172160401	NA	intronic	.	FNDC3B	ENSG00000075420
rs547556924	chr6:119666052	-0.67986	N	N	NA	intronic	.	MAN1A1	ENSG00000111885
rs73481166	chr15:80464651	-0.60168	N	chr15:80279344	5	intronic	.	FAH	ENSG00000103876
rs62028353	chr16:27226106	-0.66792	N	chr16:27356398	4	intronic	.	KDM8	ENSG00000155666
rs374820432	chr16:56973029	-0.6719	N	chr16:57061189	3a	intronic	.	HERPUD1	ENSG00000051108
rs529961940	chr15:80175751	-0.6395	N	chr15:80279344	NA	intronic	.	ST20-MTHFS	ENSG00000259332
rs551555067	chr4:10023156	-0.632	N	N	NA	intronic	.	SLC2A9	ENSG00000109667
rs149233931	chr14:65409782	-0.59781	N	chr14:65564703	2b	intronic	.	CHURC1-FNTB	ENSG00000125954
rs552772509	chr9:137327439	-0.59781	N	chr9:136949558	NA	intronic	.	RXRA	ENSG00000186350
rs56007245	chr12:125336993	-0.59959	N	chr12:124861726	4	intronic	.	SCARB1	ENSG00000073060
rs139658175	chr9:19117762	-0.6395	N	N	6	intronic	.	PLIN2	ENSG00000147872
rs189510752	chr16:2088953	-0.59084	N	chr16:2165630	2b	UTR3	.	SLC9A3R2	ENSG00000065054
rs570639445	chr1:204098536	-0.69225	N	chr1:203658782	NA	intergenic	.	.	.
rs4692558	chr4:169926799	-0.63742	N	N	4	intronic	.	CBR4	ENSG00000145439
rs181029929	chr5:172263962	-0.59781	N	chr5:171931939	4	intronic	.	ERGIC1	ENSG00000113719
rs547322689	chr21:46945539	-0.64119	N	N	NA	intronic	.	SLC19A1	ENSG00000173638
rs577643444	chr19:11204946	-0.48446	N	chr19:11317744	NA	intronic	.	LDLR	ENSG00000130164
rs79509049	chr2:20415361	-0.69225	N	N	4	intronic	.	SDC1	ENSG00000115884
rs147335141	chr22:50963154	-0.58974	N	chr22:50628937	4	UTR3	.	SCO2	ENSG00000130489
rs570389527	chr7:76022704	-0.63408	N	chr7:75920815	NA	intronic	.	SRCRB4D	ENSG00000146700
rs376412237	chr16:8952338	-0.55855	N	chr16:9059241	4	intronic	.	CARHSP1	ENSG00000153048
rs143087106	chr9:19120019	-0.40351	N	N	4	intronic	.	PLIN2	ENSG00000147872
rs4151648	chr6:31913075	-0.67179	N	N	5	exonic	nonsynonymous	C2	ENSG00000166278
rs201397614	chr14:100795085	-0.69404	N	chr14:101182470	4	exonic	nonsynonymous	SLC25A47	ENSG00000140107
rs556707512	chr20:48805542	-0.63408	N	chr20:49205095	NA	ncRNA_intronic	.	.	.
rs572750439	chr14:50089507	-0.58974	N	N	NA	UTR3	.	MGAT2	ENSG00000168282
rs2273612	chr6:31625334	-0.59781	N	N	5	intronic	.	APOM	ENSG00000204444
rs556990811	chr16:27225957	-0.66792	N	chr16:27356398	NA	intronic	.	KDM8	ENSG00000155666
rs538829548	chr9:6681311	-0.65398	N	chr9:6711363	NA	intergenic	.	.	.
rs569290165	chr1:12673622	-0.56265	N	chr1:12246175	NA	intronic	.	DHRS3	ENSG00000162496
rs2913858	chr5:177659778	-0.65607	N	N	4	UTR5	.	PHYKPL	ENSG00000175309
rs2913859	chr5:177659631	-0.65607	N	N	2b	UTR5	.	PHYKPL	ENSG00000175309
rs568784134	chr10:102112394	-0.6789	N	chr10:102119000	NA	intronic	.	SCD	ENSG00000099194
rs115812291	chr11:76495321	-0.69612	N	chr11:76248630	3a	intronic	.	TSKU	ENSG00000182704
rs115927197	chr1:211750994	-0.59781	N	N	2b	intronic	.	SLC30A1	ENSG00000170385
rs41267062	chr6:31623693	-0.63407	N	N	2b	UTR5	.	APOM	ENSG00000204444
rs558739933	chr11:34461442	-0.60975	N	N	NA	intronic	.	CAT	ENSG00000121691
rs144233982	chr19:11206910	-0.6395	N	chr19:11317744	4	intronic	.	LDLR	ENSG00000130164
rs538278626	chr1:1700715	-0.48446	N	N	NA	intronic	.	NADK	ENSG00000008130
rs371302813	chr4:8203695	-0.60975	N	N	4	intronic	.	SH3TC1	ENSG00000125089
rs541184900	chr7:134852235	-0.40351	N	chr7:134382330	NA	intronic	.	C7orf49	ENSG00000122783
rs667914	chr11:77781429	-0.6395	N	N	7	intronic	.	NDUFC2	ENSG00000151366
rs555934091	chr4:39453868	-0.55855	N	chr4:39030183	NA	ncRNA_intronic	.	.	.
rs558034968	chr1:45097566	-0.54871	N	N	NA	intronic	.	RNF220	ENSG00000187147
rs149599445	chr6:26026820	-0.63408	N	N	4	downstream	.	.	.
rs570364803	chr11:47277081	-0.59153	N	chr11:47454152	NA	intronic	.	NR1H3	ENSG00000025434
rs189653927	chr6:26027031	-0.63408	N	N	4	downstream	.	.	.
rs555047093	chr16:11348562	-0.65986	N	chr16:11817466	NA	UTR3	.	SOCS1	ENSG00000185338
rs544282880	chr6:119666371	-0.67986	N	N	NA	intronic	.	MAN1A1	ENSG00000111885
rs535317346	chr14:50090044	-0.58974	N	N	NA	UTR3	.	MGAT2	ENSG00000168282
rs202192151	chr19:2476487	-0.63173	N	chr19:2127272	4	intronic	.	GADD45B	ENSG00000099860
rs573600775	chr22:19163846	-0.55458	N	chr22:19058146	NA	intronic	.	SLC25A1	ENSG00000100075
rs2984615	chr1:156165317	-0.60879	Y	chr1:156088526	5	intronic	.	SLC25A44	ENSG00000160785
rs572677819	chr9:115986630	-0.59781	N	chr9:116085822	NA	intronic	.	SLC31A1	ENSG00000136868
rs141612879	chr7:134848659	-0.6395	N	chr7:134382330	3a	intronic	.	TMEM140	ENSG00000146859
rs534287264	chr11:77781859	-0.6395	N	N	NA	intronic	.	NDUFC2	ENSG00000151366
rs639060	chr10:102108523	-0.65986	N	chr10:102119000	4	intronic	.	SCD	ENSG00000099194
rs561104906	chr9:116150453	-0.59781	N	chr9:116085822	NA	UTR3	.	ALAD	ENSG00000148218
rs553874250	chr10:51566869	-0.62392	N	N	NA	intronic	.	NCOA4	ENSG00000138293
rs111688719	chr11:76504309	-0.67179	N	chr11:76248630	5	intronic	.	TSKU	ENSG00000182704
rs561678432	chr1:12673920	-0.56265	N	chr1:12246175	NA	intronic	.	DHRS3	ENSG00000162496
rs7204290	chr16:56968039	-0.59781	Y	chr16:57061189	4	intronic	.	HERPUD1	ENSG00000051108
rs187889446	chr1:226000040	-0.60168	N	chr1:225895806	5	intronic	.	EPHX1	ENSG00000143819
rs3211995	chr16:2089006	-0.59084	N	chr16:2165630	4	UTR3	.	SLC9A3R2	ENSG00000065054
rs576428639	chr12:89751580	-0.67179	N	chr12:89830720	NA	intergenic	.	.	.
rs369950357	chr8:23017984	-0.60952	N	chr8:23496546	2b	intronic	.	TNFRSF10D	ENSG00000173530
rs144179472	chr9:19116484	-0.55855	N	N	4	exonic	nonsynonymous	PLIN2	ENSG00000147872
rs3211994	chr16:2089028	-0.67179	N	chr16:2165630	4	downstream	.	.	.
rs558779284	chr10:5009313	-0.67986	N	N	NA	intronic	.	AKR1C1	ENSG00000187134
rs577286898	chr17:80051387	-0.6789	N	N	NA	intronic	.	FASN	ENSG00000169710
rs10420502	chr19:4715861	-0.66792	N	chr19:5054510	4	intronic	.	DPP9	ENSG00000142002
rs577426383	chr5:43313299	-0.62392	N	N	NA	intronic	.	HMGCS1	ENSG00000112972
rs144687439	chr19:56630246	-0.6067	N	N	2c	intronic	.	ZNF787	ENSG00000142409
rs543499481	chr16:8959303	-0.65986	N	chr16:9059241	NA	intronic	.	CARHSP1	ENSG00000153048
rs550632294	chr5:43313409	-0.62392	N	N	NA	intronic	.	HMGCS1	ENSG00000112972
rs542071882	chr6:13575546	-0.632	N	N	NA	intronic	.	SIRT5	ENSG00000124523
rs60826763	chr12:112215377	-0.60879	N	chr12:112212874	2b	intronic	.	ALDH2	ENSG00000111275
rs566678104	chr8:126442545	-0.54064	N	chr8:126474356	NA	upstream	.	.	.
rs184544134	chr14:65406342	-0.59781	N	chr14:65564703	5	exonic	unknown	CHURC1-FNTB	ENSG00000125954
rs561227824	chr6:26124920	-0.6522	N	N	NA	upstream;downstream	.	.	.
rs181737114	chr3:172035219	-0.6395	N	chr3:172160401	6	intronic	.	FNDC3B	ENSG00000075420
rs189682055	chr6:167413426	-0.62392	N	chr6:167511766	2a	intronic	.	FGFR1OP	ENSG00000213066
rs114940789	chr1:12669423	-0.56265	N	chr1:12246175	3a	intronic	.	DHRS3	ENSG00000162496
rs112182517	chr18:703452	-0.66748	N	N	4	intronic	.	ENOSF1	ENSG00000132199
rs72609905	chr8:23018906	-0.58974	N	chr8:23496546	1f	intronic	.	TNFRSF10D	ENSG00000173530
rs548679597	chr6:31914989	-0.67179	N	N	NA	intronic	.	CFB	ENSG00000243649
rs368957588	chr7:134849788	-0.6395	N	chr7:134382330	4	UTR3	.	TMEM140	ENSG00000146859
rs541755446	chr16:56967693	-0.59781	N	chr16:57061189	NA	intronic	.	HERPUD1	ENSG00000051108
rs531673717	chr20:36663980	-0.59781	N	chr20:36895860	NA	intronic	.	RPRD1B	ENSG00000101413
rs575064904	chr14:96014463	-0.59959	N	N	NA	intergenic	.	.	.
rs547056389	chr1:9310377	-0.68069	N	chr1:9713500	NA	intronic	.	H6PD	ENSG00000049239
rs562341151	chr16:2086659	-0.67179	N	chr16:2165630	NA	intronic	.	SLC9A3R2	ENSG00000065054
rs200812405	chr6:119669741	-0.51865	N	N	4	exonic	nonsynonymous	MAN1A1	ENSG00000111885
rs187443425	chr9:32426623	-0.59795	N	N	4	intronic	.	ACO1	ENSG00000122729
rs187120312	chr4:140587083	-0.51865	N	N	2b	UTR5	.	MGST2	ENSG00000085871
rs547437946	chr19:11349959	-0.68823	N	chr19:11317744	NA	intronic	.	DOCK6	ENSG00000130158
rs544091101	chr2:38968390	-0.59781	N	N	NA	intergenic	.	.	.
rs877954	chr9:137326408	-0.59781	N	chr9:136949558	4	intronic	.	RXRA	ENSG00000186350
rs997817	chr2:43169529	-0.632	N	chr2:43352023	4	intergenic	.	.	.
rs557254781	chr21:35894815	-0.61057	N	chr21:36387806	NA	intronic	.	RCAN1	ENSG00000159200
rs143710549	chr17:48762190	-0.69404	N	N	2b	exonic	nonsynonymous	ABCC3	ENSG00000108846
rs116693309	chr1:9309599	-0.68069	N	chr1:9713500	4	intronic	.	H6PD	ENSG00000049239
rs573808716	chr1:45097617	-0.54871	N	N	NA	intronic	.	RNF220	ENSG00000187147
rs538033124	chr2:20811196	-0.69404	N	N	NA	intergenic	.	.	.
rs141301857	chr15:89007949	-0.66792	N	N	4	exonic	synonymous	MRPL46	ENSG00000259494
rs574149647	chr20:30135251	-0.64119	N	chr20:30401407	NA	ncRNA_exonic	.	HM13	ENSG00000101294
rs541137427	chr2:220363577	-0.632	N	chr2:220049128	NA	upstream;downstream	.	.	.
rs558896266	chr22:37420017	-0.59587	N	chr22:37258986	NA	intronic	.	MPST	ENSG00000128309
rs10195828	chr2:43152179	-0.69404	N	chr2:43352023	4	intergenic	.	.	.
rs553763025	chr16:56967480	-0.59781	N	chr16:57061189	NA	intronic	.	HERPUD1	ENSG00000051108
rs535728417	chr8:27460922	-0.56056	N	chr8:27208126	NA	intronic	.	CLU	ENSG00000120885
rs577050370	chr6:119663109	-0.60168	N	N	NA	intronic	.	MAN1A1	ENSG00000111885
rs184864569	chr11:102319020	-0.59781	N	chr11:102057068	5	intronic	.	TMEM123	ENSG00000152558
rs77739561	chr9:19123473	-0.40351	N	N	4	intronic	.	PLIN2	ENSG00000147872
rs564134776	chr2:209117293	-0.60879	N	N	NA	intronic	.	IDH1	ENSG00000138413
rs534246905	chr9:116937243	-0.69404	N	N	NA	intronic	.	COL27A1	ENSG00000196739
rs112973554	chr6:26128329	-0.59781	N	N	4	intergenic	.	.	.
rs538040593	chr9:19127046	-0.59781	N	N	NA	intronic	.	PLIN2	ENSG00000147872
rs543308035	chr7:6487581	-0.62601	N	chr7:6692605	NA	UTR5	.	DAGLB	ENSG00000164535
rs547211585	chr17:79671635	-0.59781	N	chr17:79402603	NA	intronic	.	MRPL12	ENSG00000262814
rs182280348	chr12:121163570	-0.62601	N	chr12:121194862	4	UTR5	.	ACADS	ENSG00000122971
rs552876182	chr17:1666812	-0.6349	N	chr17:2014984	NA	intronic	.	SERPINF1	ENSG00000132386
rs531352251	chr17:80696206	-0.66971	N	chr17:81084522	NA	intronic	.	FN3K	ENSG00000167363
rs149895806	chr11:47290222	-0.60168	N	chr11:47454152	2b	exonic	nonsynonymous	NR1H3	ENSG00000025434
rs202019612	chr16:2086482	-0.67179	N	chr16:2165630	4	exonic	nonsynonymous	SLC9A3R2	ENSG00000065054
rs11652144	chr17:17733934	-0.66792	Y	chr17:17707105	4	intronic	.	SREBF1	ENSG00000072310
rs547120329	chr6:3136887	-0.6789	N	N	NA	intronic	.	BPHL	ENSG00000137274
rs571761302	chr17:79671630	-0.59781	N	chr17:79402603	NA	intronic	.	MRPL12	ENSG00000262814
rs72558394	chr9:19124701	-0.48446	N	N	6	intronic	.	PLIN2	ENSG00000147872
rs72558395	chr9:19124480	-0.40351	N	N	3a	intronic	.	PLIN2	ENSG00000147872
rs574851059	chr4:39528977	-0.62601	N	chr4:39030183	NA	ncRNA_intronic	.	UGDH	ENSG00000109814
rs7411150	chr1:44013877	-0.67179	N	chr1:43760236	4	intronic	.	PTPRF	ENSG00000142949
rs569569194	chr7:1196697	-0.6067	N	N	NA	intronic	.	ZFAND2A	ENSG00000178381
rs140305736	chr16:11813252	-0.63742	N	chr16:11817466	4	intronic	.	TXNDC11	ENSG00000153066
rs190985612	chr3:186285217	-0.632	N	chr3:186201112	4	intronic	.	TBCCD1	ENSG00000113838
rs143408057	chr8:145730072	-0.67179	N	N	2b	exonic	nonsynonymous	GPT	ENSG00000167701
rs575473512	chr8:144618334	-0.48446	N	chr8:144626721	NA	intronic	.	ZC3H3	ENSG00000014164
rs574772255	chr19:4704542	-0.59781	N	chr19:5054510	NA	intronic	.	DPP9	ENSG00000142002
rs4985010	chr16:8959326	-0.65986	N	chr16:9059241	5	intronic	.	CARHSP1	ENSG00000153048
rs184571820	chr11:57192251	-0.64661	N	chr11:57146225	2a	intronic	.	SLC43A3	ENSG00000134802
rs545765480	chr16:69361430	-0.59781	N	N	NA	intergenic	.	COG8	ENSG00000213380
rs538317941	chr1:12674230	-0.56265	N	chr1:12246175	NA	intronic	.	DHRS3	ENSG00000162496
rs79988903	chr1:55327977	-0.66792	N	N	7	intronic	.	DHCR24	ENSG00000116133
rs538888817	chr20:30135089	-0.64119	N	chr20:30401407	NA	intronic	.	HM13	ENSG00000101294
rs200757462	chr22:29965308	-0.67682	N	chr22:30238074	2a	intronic	.	NIPSNAP1	ENSG00000184117
rs377332971	chr17:40714248	-0.62392	N	chr17:41172481	4	UTR5	.	COASY	ENSG00000068120
rs574867598	chr7:134851591	-0.48446	N	chr7:134382330	NA	exonic	synonymous	C7orf49	ENSG00000122783
rs547480223	chr12:121163614	-0.62601	N	chr12:121194862	NA	UTR5	.	ACADS	ENSG00000122971
rs180910511	chr19:50018935	-0.64661	N	N	7	intronic	.	FCGRT	ENSG00000104870
rs558112620	chr20:61588333	-0.59781	N	N	NA	intronic	.	SLC17A9	ENSG00000101194
rs185351292	chr7:134850083	-0.6395	N	chr7:134382330	5	UTR3	.	TMEM140	ENSG00000146859
rs549696589	chr5:52779104	-0.63104	N	N	NA	intronic	.	FST	ENSG00000134363
rs570745721	chr20:61439075	-0.59781	N	N	NA	intronic	.	OGFR	ENSG00000060491
rs188679307	chr8:22926663	-0.51058	N	chr8:22436681	4	ncRNA_intronic	.	TNFRSF10B	ENSG00000120889
rs568573572	chr19:11346497	-0.56347	N	chr19:11317744	NA	intronic	.	DOCK6	ENSG00000130158
rs74943500	chr6:26026970	-0.63408	N	N	3a	downstream	.	.	.
rs545468027	chr5:1107517	-0.60767	N	chr5:1313242	NA	intronic	.	SLC12A7	ENSG00000113504
rs144891308	chr5:118788646	-0.5996	N	chr5:118729327	4	intronic	.	HSD17B4	ENSG00000133835
rs575195675	chr11:93472599	-0.59781	N	N	NA	intronic	.	TAF1D	ENSG00000166012
rs184389559	chr16:8954234	-0.28808	N	chr16:9059241	2b	intronic	.	CARHSP1	ENSG00000153048
rs181116031	chr8:134554976	-0.64129	N	chr8:134103953	2c	intronic	.	ST3GAL1	ENSG00000008513
rs561753661	chr16:8959032	-0.65986	N	chr16:9059241	NA	intronic	.	CARHSP1	ENSG00000153048
rs34330923	chr9:130566668	-0.60879	N	chr9:130764955	5	exonic	synonymous	FPGS	ENSG00000136877
rs541384590	chr17:80053825	-0.55458	N	N	NA	intronic	.	FASN	ENSG00000169710
rs538156606	chr12:110009832	-0.59781	N	chr12:109842112	NA	intronic	.	MMAB	ENSG00000139428
rs187654476	chr16:2203120	-0.51686	N	chr16:2165630	4	intronic	.	RAB26	ENSG00000167964
rs141337010	chr17:38078350	-0.41241	N	chr17:38157841	4	UTR3	.	ORMDL3	ENSG00000172057
rs185502431	chr4:140592908	-0.60975	N	N	7	intronic	.	MGST2	ENSG00000085871
rs574875464	chr14:81984275	-0.59781	N	chr14:81668707	NA	intronic	.	SEL1L	ENSG00000071537
rs535296124	chr21:46949330	-0.6067	N	N	NA	intronic	.	SLC19A1	ENSG00000173638
rs535812059	chr17:79938100	-0.66792	N	N	NA	intronic	.	ASPSCR1	ENSG00000169696
rs574778882	chr20:20528926	-0.68697	N	N	NA	intronic	.	RALGAPA2	ENSG00000188559
rs140837431	chr16:8953132	-0.6395	N	chr16:9059241	4	exonic	synonymous	CARHSP1	ENSG00000153048
rs139583919	chr16:8952489	-0.55855	N	chr16:9059241	5	intronic	.	CARHSP1	ENSG00000153048
rs113861818	chr17:79820722	-0.59781	N	chr17:79402603	5	intergenic	.	.	.
rs567645490	chr16:8956598	-0.58974	N	chr16:9059241	NA	intronic	.	CARHSP1	ENSG00000153048
rs572431818	chr11:76499826	-0.67179	N	chr11:76248630	NA	intronic	.	TSKU	ENSG00000182704
rs189528675	chr19:4342605	-0.632	N	chr19:4090422	2b	upstream	.	.	.
rs565381763	chr16:31469372	-0.59959	N	chr16:31015877	NA	upstream	.	.	.
rs554624483	chr19:11350627	-0.68823	N	chr19:11317744	NA	intronic	.	DOCK6	ENSG00000130158
rs79047515	chr2:209118197	-0.60879	N	N	5	intronic	.	IDH1	ENSG00000138413
rs367565892	chr6:31915909	-0.67179	N	N	5	intronic	.	CFB	ENSG00000243649
rs575736346	chr17:48940590	-0.51686	N	N	NA	exonic	synonymous	TOB1	ENSG00000141232
rs533640561	chr21:33034877	-0.66792	N	N	NA	intronic	.	SOD1	ENSG00000142168
rs569258530	chr12:53576776	-0.60879	N	chr12:53747853	NA	intronic	.	ZNF740	ENSG00000139651
rs568184036	chr16:2202175	-0.58697	N	chr16:2165630	NA	intronic	.	RAB26	ENSG00000167964
rs570270697	chr14:103802751	-0.64661	N	chr14:103898525	NA	intronic	.	EIF5	ENSG00000100664
rs572862994	chr14:51402811	-0.6395	N	N	NA	intronic	.	PYGL	ENSG00000100504
rs553590486	chr15:80452908	-0.48446	N	chr15:80279344	NA	intronic	.	FAH	ENSG00000103876
rs556451479	chr20:36664175	-0.59781	N	chr20:36895860	NA	intronic	.	RPRD1B	ENSG00000101413
rs577638841	chr5:138630061	-0.62214	N	N	NA	intronic	.	MATR3	ENSG00000015479
rs188329278	chr19:4715862	-0.66792	N	chr19:5054510	4	intronic	.	DPP9	ENSG00000142002
rs533078672	chr14:50090405	-0.48446	N	N	NA	downstream	.	.	.
rs3783494	chr19:2476147	-0.55079	N	chr19:2127272	4	UTR5	.	GADD45B	ENSG00000099860
rs550532486	chr1:155101763	-0.69404	N	chr1:154994750	NA	intronic	.	EFNA1	ENSG00000169242
rs12172810	chr14:65405382	-0.51686	N	chr14:65564703	4	intronic	.	CHURC1-FNTB	ENSG00000125954
rs371900749	chr2:85826633	-0.64119	N	chr2:85826721	4	intronic	.	TMEM150A	ENSG00000168890
rs45617532	chr16:11017815	-0.59959	N	chr16:11478974	4	UTR3	.	CIITA	ENSG00000179583
rs41286701	chr16:2086312	-0.67179	N	chr16:2165630	4	intronic	.	SLC9A3R2	ENSG00000065054
rs189270786	chr15:80165500	-0.64883	N	chr15:80279344	7	intronic	.	ST20-MTHFS	ENSG00000259332
rs6904018	chr6:151763812	-0.59781	N	chr6:151844443	4	intronic	.	RMND1	ENSG00000155906
rs565084646	chr16:2302209	-0.59781	N	chr16:2165630	NA	upstream;downstream	.	.	.
rs551503009	chr3:101568357	-0.67304	N	chr3:101267385	NA	intronic	.	NFKBIZ	ENSG00000144802
rs535545385	chr18:29599487	-0.5996	N	N	NA	intronic	.	RNF125	ENSG00000101695
rs569283786	chr6:43742851	-0.60168	N	chr6:43693094	NA	intronic	.	VEGFA	ENSG00000112715
rs574462352	chr8:22926557	-0.62601	N	chr8:22436681	NA	ncRNA_intronic	.	TNFRSF10B	ENSG00000120889
rs559368416	chr12:32112319	-0.66414	N	chr12:32138924	NA	upstream	.	.	.
rs572625663	chr7:76022461	-0.51865	N	chr7:75920815	NA	intronic	.	SRCRB4D	ENSG00000146700
rs185895128	chr8:22923305	-0.65986	N	chr8:22436681	7	intronic	.	TNFRSF10B	ENSG00000120889
rs113495350	chr19:49411859	-0.48446	N	chr19:49127490	6	intronic	.	NUCB1	ENSG00000104805
rs545510654	chr4:39517327	-0.6395	N	chr4:39030183	NA	ncRNA_intronic	.	UGDH	ENSG00000109814
rs144720722	chr9:130862526	-0.60879	N	chr9:130764955	4	intronic	.	SLC25A25	ENSG00000148339
rs543505282	chr17:72426955	-0.632	N	chr17:72695211	NA	upstream	.	.	.
rs557053111	chr8:23019370	-0.58974	N	chr8:23496546	NA	intronic	.	TNFRSF10D	ENSG00000173530
rs531841818	chr15:80180095	-0.64757	N	chr15:80279344	NA	intronic	.	ST20-MTHFS	ENSG00000259332
rs576793926	chr17:80696336	-0.55249	N	chr17:81084522	NA	intronic	.	FN3K	ENSG00000167363
rs139000833	chr19:50430907	-0.59781	N	N	2b	intronic	.	NUP62	ENSG00000213024
rs147632236	chr9:19122766	-0.47363	N	N	3a	intronic	.	PLIN2	ENSG00000147872
rs200217929	chr8:144620160	-0.48446	N	chr8:144626721	5	intronic	.	ZC3H3	ENSG00000014164
rs4368860	chr7:65608482	-0.6067	N	chr7:65822360	4	intronic	.	CRCP	ENSG00000241258
rs528128651	chr1:65885656	-0.63408	N	chr1:66149341	NA	upstream	.	.	.
rs116416290	chr3:171973731	-0.6395	N	chr3:172160401	5	intronic	.	FNDC3B	ENSG00000075420
rs116336571	chr16:2203772	-0.59781	N	chr16:2165630	4	UTR3	.	RAB26	ENSG00000167964
rs535964396	chr19:2475680	-0.63981	N	chr19:2127272	NA	upstream	.	.	.
rs587700440	chr9:136239802	-0.64661	N	chr9:136481205	NA	intronic	.	SURF4	ENSG00000148248
rs572669827	chr5:79500800	-0.59959	N	N	NA	intronic	.	SERINC5	ENSG00000164300
rs529071560	chr17:40697033	-0.56347	N	chr17:41172481	NA	downstream	.	.	.
rs182826269	chr1:44011887	-0.67179	N	chr1:43760236	4	intronic	.	PTPRF	ENSG00000142949
rs550280698	chr1:1689528	-0.6395	N	N	NA	intronic	.	NADK	ENSG00000008130
rs74504212	chr3:194205428	-0.48446	N	chr3:194138782	5	intergenic	.	.	.
rs529245853	chr20:61587900	-0.59781	N	N	NA	intronic	.	SLC17A9	ENSG00000101194
rs569979575	chr9:130862765	-0.60879	N	chr9:130764955	NA	intronic	.	SLC25A25	ENSG00000148339
rs566207615	chr12:112213674	-0.60671	N	chr12:112212874	NA	intronic	.	ALDH2	ENSG00000111275
rs192830508	chr1:155104757	-0.67599	N	chr1:154994750	6	intronic	.	EFNA1	ENSG00000169242
rs1078861	chr4:8202914	-0.60975	N	N	4	intronic	.	SH3TC1	ENSG00000125089
rs533176320	chr10:5007404	-0.59891	N	N	NA	intronic	.	AKR1C1	ENSG00000187134
rs187038141	chr6:3136973	-0.6789	N	N	6	intronic	.	BPHL	ENSG00000137274
rs141965462	chr20:56138533	-0.67986	N	N	7	intronic	.	PCK1	ENSG00000124253
rs143724011	chr10:102133770	-0.63408	N	chr10:102119000	4	ncRNA_splicing	.	.	.
rs182717779	chr1:17222007	-0.66414	N	N	3a	intergenic	.	.	.
rs536257929	chr16:57017618	-0.64839	N	chr16:57061189	NA	UTR3	.	CETP	ENSG00000087237
rs534536139	chr16:1990845	-0.64119	N	chr16:2165630	NA	exonic	unknown	MSRB1	ENSG00000198736
rs374041457	chr9:4849653	-0.63742	N	chr9:4746539	3a	intronic	.	RCL1	ENSG00000120158
rs79108309	chr5:132207452	-0.59781	N	chr5:131884894	4	intergenic	.	.	.
rs563322169	chr17:17733636	-0.66792	N	chr17:17707105	NA	intronic	.	SREBF1	ENSG00000072310
rs572044624	chr1:235093270	-0.632	N	chr1:234879890	NA	ncRNA_splicing	.	.	.
rs3898137	chr6:18147780	-0.64549	N	N	5	intronic	.	TPMT	ENSG00000137364
rs2466183	chr8:22872057	-0.52407	N	chr8:22436681	1a	intronic	.	RHOBTB2	ENSG00000008853
rs561472203	chr1:12676699	-0.63408	N	chr1:12246175	NA	intronic	.	DHRS3	ENSG00000162496
rs183554490	chr17:76183563	-0.62392	N	chr17:76257892	4	intronic	.	AFMID	ENSG00000183077
rs544190054	chr17:40715625	-0.59781	N	chr17:41172481	NA	intronic	.	COASY	ENSG00000068120
rs554299893	chr7:105923705	-0.60975	N	chr7:106372219	NA	intronic	.	NAMPT	ENSG00000105835
rs372234734	chr15:41056245	-0.54064	N	chr15:41496713	2a	upstream	.	GCHFR	ENSG00000137880
rs36208385	chr6:43737904	-0.54871	N	chr6:43693094	2a	upstream	.	.	.
rs36208384	chr6:43737909	-0.54871	N	chr6:43693094	2b	upstream	.	.	.
rs550452717	chr9:133375607	-0.55458	N	chr9:133626638	NA	intronic	.	ASS1	ENSG00000130707
rs143507201	chr14:51401728	-0.6395	N	N	3a	intronic	.	PYGL	ENSG00000100504
rs548881262	chr2:208630447	-0.68489	N	N	NA	UTR3	.	FZD5	ENSG00000163251
rs529095789	chr3:182817360	-0.63408	N	N	NA	UTR5	.	MCCC1	ENSG00000078070
rs578000512	chr20:36663826	-0.59781	N	chr20:36895860	NA	intronic	.	RPRD1B	ENSG00000101413
rs147602411	chr1:55329467	-0.66792	N	N	7	intronic	.	DHCR24	ENSG00000116133
rs183892671	chr17:2614091	-0.62392	N	chr17:2882005	2a	intronic	.	CLUH	ENSG00000132361
rs34353289	chr5:118788243	-0.63408	N	chr5:118729327	3a	UTR5	.	HSD17B4	ENSG00000133835
rs522951	chr10:102110901	-0.47363	N	chr10:102119000	4	intronic	.	SCD	ENSG00000099194
rs565116351	chr9:114393684	-0.65607	N	chr9:113945616	NA	UTR5	.	DNAJC25-GNG10	ENSG00000244115
rs552459764	chr19:4668784	-0.59781	N	chr19:5054510	NA	intronic	.	C19orf10	ENSG00000074842
rs561893926	chr4:8203984	-0.60975	N	N	NA	intronic	.	SH3TC1	ENSG00000125089
rs295264	chr9:4839553	-0.67682	N	chr9:4746539	2b	intronic	.	RCL1	ENSG00000120158
rs182546116	chr4:140586898	-0.63408	N	N	4	upstream	.	.	.
rs534863013	chr9:130860641	-0.59153	N	chr9:130764955	NA	intronic	.	SLC25A25	ENSG00000148339
rs142827661	chr6:31914818	-0.67179	N	N	4	exonic	synonymous	CFB	ENSG00000243649
rs147342335	chr6:151763663	-0.59781	N	chr6:151844443	2b	intronic	.	RMND1	ENSG00000155906
rs545794502	chr22:50965465	-0.62601	N	chr22:50628937	NA	intronic	.	TYMP	ENSG00000025708
rs116005780	chr9:101986291	-0.60879	N	N	6	intronic	.	SEC61B	ENSG00000106803
rs571870019	chr14:51401535	-0.6395	N	N	NA	intronic	.	PYGL	ENSG00000100504
rs546492054	chr5:43313308	-0.62392	N	N	NA	intronic	.	HMGCS1	ENSG00000112972
rs547542274	chr21:46949336	-0.6067	N	N	NA	intronic	.	SLC19A1	ENSG00000173638
rs554361894	chr17:80054121	-0.55458	N	N	NA	intronic	.	FASN	ENSG00000169710
rs189851297	chr20:56142023	-0.59891	N	N	4	downstream	.	.	.
rs542411116	chr10:5008083	-0.59891	N	N	NA	intronic	.	AKR1C1	ENSG00000187134
rs562167576	chr11:57265222	-0.59781	N	chr11:57724059	NA	intronic	.	SLC43A1	ENSG00000149150
rs542112793	chr17:80051452	-0.6789	N	N	NA	intronic	.	FASN	ENSG00000169710
rs530141547	chr22:37420165	-0.59587	N	chr22:37258986	NA	intronic	.	MPST	ENSG00000128309
rs575713346	chr18:19282211	-0.60588	N	N	NA	intronic	.	ABHD3	ENSG00000158201
rs570679655	chr16:8958048	-0.48446	N	chr16:9059241	NA	intronic	.	CARHSP1	ENSG00000153048
rs368046562	chr4:123843318	-0.632	N	chr4:123560939	2b	intronic	.	NUDT6	ENSG00000170917
rs1677488	chr16:8954322	-0.28808	N	chr16:9059241	3a	intronic	.	CARHSP1	ENSG00000153048
rs147815752	chr11:57281085	-0.59781	N	chr11:57724059	4	intronic	.	SLC43A1	ENSG00000149150
rs192879613	chr9:19114897	-0.55855	N	N	4	downstream	.	.	.
rs373674489	chr22:50962557	-0.48446	N	chr22:50628937	4	exonic	nonsynonymous	SCO2	ENSG00000130489
rs191131706	chr1:15945469	-0.632	N	N	2b	intronic	.	DDI2	ENSG00000197312
rs36218923	chr19:11199486	-0.5996	N	chr19:11317744	4	upstream	.	.	.
rs575313837	chr8:144619978	-0.48446	N	chr8:144626721	NA	intronic	.	ZC3H3	ENSG00000014164
rs577745444	chr19:49411482	-0.48446	N	chr19:49127490	NA	intronic	.	NUCB1	ENSG00000104805
rs565471054	chr8:126446895	-0.48446	N	chr8:126474356	NA	intronic	.	TRIB1	ENSG00000173334
rs55767930	chr5:132203952	-0.59781	Y	chr5:131705458	5	UTR3	.	.	.
rs1677485	chr16:8953846	-0.48446	N	chr16:9059241	3a	intronic	.	CARHSP1	ENSG00000153048
rs191889305	chr9:97770752	-0.66971	N	chr9:98243868	2a	intronic	.	C9orf3	ENSG00000148120
rs116617203	chr4:140608868	-0.60975	N	N	5	intronic	.	MGST2	ENSG00000085871
rs559859957	chr6:119667865	-0.60975	N	N	NA	intronic	.	MAN1A1	ENSG00000111885
rs374963348	chr1:1700197	-0.36903	N	N	2b	intronic	.	NADK	ENSG00000008130
rs74484772	chr20:32888898	-0.58766	N	chr20:32557172	4	intronic	.	AHCY	ENSG00000101444
rs1677484	chr16:8953700	-0.6395	N	chr16:9059241	7	intronic	.	CARHSP1	ENSG00000153048
rs572640144	chr17:40715494	-0.59781	N	chr17:41172481	NA	intronic	.	COASY	ENSG00000068120
rs570712281	chr3:194204826	-0.6395	N	chr3:194138782	NA	intergenic	.	.	.
rs182168044	chr16:56968648	-0.59781	N	chr16:57061189	5	intronic	.	HERPUD1	ENSG00000051108
rs578168521	chr11:47270240	-0.62601	N	chr11:47454152	NA	exonic	nonsynonymous	ACP2	ENSG00000134575
rs577660056	chr22:21132112	-0.51864	N	N	NA	intronic	.	PI4KA	ENSG00000241973
rs73671020	chr8:23021397	-0.62601	N	chr8:23496546	4	exonic	nonsynonymous	TNFRSF10D	ENSG00000173530
rs572894223	chr19:50017854	-0.60168	N	N	NA	intronic	.	FCGRT	ENSG00000104870
rs150729464	chr8:134501941	-0.55636	N	chr8:134103953	3a	intronic	.	ST3GAL1	ENSG00000008513
rs113163054	chr4:8203422	-0.60975	N	N	4	intronic	.	SH3TC1	ENSG00000125089
rs569465176	chr8:134584563	-0.63408	N	chr8:134103953	NA	upstream	.	.	.
rs569407165	chr19:4716573	-0.66792	N	chr19:5054510	NA	intronic	.	DPP9	ENSG00000142002
rs531626236	chr17:38083773	-0.66496	N	chr17:38157841	NA	UTR5	.	ORMDL3	ENSG00000172057
rs566825289	chr8:23017819	-0.60952	N	chr8:23496546	NA	intronic	.	TNFRSF10D	ENSG00000173530
rs527409951	chr8:134501110	-0.67179	N	chr8:134103953	NA	intronic	.	ST3GAL1	ENSG00000008513
rs17884666	chr11:34484283	-0.64129	N	N	4	intronic	.	CAT	ENSG00000121691
rs565623090	chr16:1990833	-0.64119	N	chr16:2165630	NA	exonic	unknown	MSRB1	ENSG00000198736
rs185300578	chr6:119582673	-0.66971	N	N	2b	intronic	.	MAN1A1	ENSG00000111885
rs77294733	chr9:19119944	-0.55855	N	N	4	intronic	.	PLIN2	ENSG00000147872
rs4902346	chr14:65407160	-0.59781	N	chr14:65564703	6	intronic	.	CHURC1-FNTB	ENSG00000125954
rs532907382	chr11:47270510	-0.51058	N	chr11:47454152	NA	UTR5	.	NR1H3	ENSG00000025434
rs7095364	chr10:25305468	-0.632	N	chr10:25198687	4	intronic	.	.	.
rs536038041	chr1:226039347	-0.6395	N	chr1:225895806	NA	intronic	.	TMEM63A	ENSG00000196187
rs114894364	chr8:23017705	-0.60952	N	chr8:23496546	4	intronic	.	TNFRSF10D	ENSG00000173530
rs3870747	chr10:102113679	-0.6789	N	chr10:102119000	4	intronic	.	SCD	ENSG00000099194
rs553113553	chr9:107648807	-0.59974	N	N	NA	intronic	.	ABCA1	ENSG00000165029
rs577758678	chr19:10945861	-0.59781	N	chr19:11317744	NA	intronic	.	TMED1	ENSG00000099203
rs2945789	chr8:134578060	-0.60168	N	chr8:134103953	4	intronic	.	ST3GAL1	ENSG00000008513
rs6062384	chr20:61587698	-0.59781	N	N	2b	intronic	.	SLC17A9	ENSG00000101194
rs557408511	chr19:11353391	-0.6789	N	chr19:11317744	NA	intronic	.	DOCK6	ENSG00000130158
rs139945483	chr17:2614157	-0.62392	N	chr17:2882005	2b	intronic	.	CLUH	ENSG00000132361
rs577224788	chr17:80051912	-0.59795	N	N	NA	intronic	.	FASN	ENSG00000169710
rs530921844	chr9:139688028	-0.64119	N	chr9:139934107	NA	downstream	.	.	.
rs544044608	chr19:51854274	-0.59587	N	chr19:52314161	NA	intronic	.	ETFB	ENSG00000105379
rs142289950	chr19:11351017	-0.68823	N	chr19:11317744	5	intronic	.	DOCK6	ENSG00000130158
rs73387437	chr6:26027509	-0.63408	N	N	4	upstream	.	.	.
rs187680796	chr1:155103735	-0.66792	N	chr1:154994750	2b	intronic	.	EFNA1	ENSG00000169242
rs142869898	chr7:134852155	-0.48446	N	chr7:134382330	4	intronic	.	C7orf49	ENSG00000122783
rs150410379	chr3:186760726	-0.59781	N	chr3:186629144	7	exonic	nonsynonymous	ST6GAL1	ENSG00000073849
rs182516011	chr11:1319205	-0.59781	N	chr11:1136478	4	intronic	.	TOLLIP	ENSG00000078902
rs186899742	chr1:12669713	-0.56265	N	chr1:12246175	4	intronic	.	DHRS3	ENSG00000162496
rs369186748	chr2:231191984	-0.51865	N	chr2:231161026	2b	UTR5	.	SP140L	ENSG00000185404
rs565340184	chr1:45099194	-0.48446	N	N	NA	intronic	.	RNF220	ENSG00000187147
rs185368692	chr6:43744019	-0.48446	N	chr6:43693094	4	intronic	.	VEGFA	ENSG00000112715
rs575148499	chr4:140608591	-0.60975	N	N	NA	intronic	.	MGST2	ENSG00000085871
rs8023452	chr15:80189102	-0.63408	N	chr15:80279344	2b	intronic	.	ST20-MTHFS	ENSG00000259332
rs115588021	chr6:151773256	-0.66205	N	chr6:151844443	4	UTR5	.	RMND1	ENSG00000155906
rs201299929	chr16:8952199	-0.55855	N	chr16:9059241	2b	intronic	.	CARHSP1	ENSG00000153048
rs564504136	chr15:80179405	-0.64757	N	chr15:80279344	NA	intronic	.	ST20-MTHFS	ENSG00000259332
rs141871823	chr15:80180380	-0.64757	N	chr15:80279344	6	intronic	.	ST20-MTHFS	ENSG00000259332
rs567331720	chr6:119661925	-0.60168	N	N	NA	intronic	.	MAN1A1	ENSG00000111885
rs561610840	chr1:55326863	-0.48238	N	N	NA	intronic	.	DHCR24	ENSG00000116133
rs543316644	chr17:73969728	-0.59781	N	chr17:74410792	NA	exonic	synonymous	ACOX1	ENSG00000161533
rs556602920	chr3:172024920	-0.66956	N	chr3:172160401	NA	intronic	.	FNDC3B	ENSG00000075420
rs567964753	chr4:140609171	-0.60975	N	N	NA	intronic	.	MGST2	ENSG00000085871
rs146168553	chr6:7139254	-0.632	N	chr6:7315563	4	intronic	.	RREB1	ENSG00000124782
rs558682189	chr12:121163825	-0.59153	N	chr12:121194862	NA	intronic	.	ACADS	ENSG00000122971
rs188298438	chr11:57265797	-0.59781	N	chr11:57724059	2b	intronic	.	SLC43A1	ENSG00000149150
rs536415404	chr1:17222042	-0.66414	N	N	NA	intergenic	.	.	.
rs542929948	chr22:21132313	-0.59959	N	N	NA	intronic	.	PI4KA	ENSG00000241973
rs530417748	chr15:80455768	-0.6395	N	chr15:80279344	NA	intronic	.	FAH	ENSG00000103876
rs7728629	chr5:172263922	-0.59781	N	chr5:171931939	4	intronic	.	ERGIC1	ENSG00000113719
rs10963970	chr9:19119186	-0.55855	N	N	4	intronic	.	PLIN2	ENSG00000147872
rs10963971	chr9:19120752	-0.48446	N	N	7	intronic	.	PLIN2	ENSG00000147872
rs554230320	chr5:173216166	-0.5996	N	chr5:173075213	NA	ncRNA_intronic	.	.	.
rs550681434	chr1:24119372	-0.59781	N	chr1:23850023	NA	intronic	.	LYPLA2	ENSG00000011009
rs543080402	chr6:31913885	-0.52073	N	N	NA	UTR5	.	CFB	ENSG00000243649
rs577165851	chr19:11352210	-0.6789	N	chr19:11317744	NA	exonic	synonymous	DOCK6	ENSG00000130158
rs572422334	chr9:133373628	-0.55458	N	chr9:133626638	NA	intronic	.	ASS1	ENSG00000130707
rs147110574	chr4:39431612	-0.66971	N	chr4:39030183	2a	ncRNA_intronic	.	KLB	ENSG00000134962
rs60269787	chr15:80176016	-0.6395	N	chr15:80279344	7	intronic	.	ST20-MTHFS	ENSG00000259332
rs567643791	chr3:49394267	-0.60879	N	chr3:49267435	NA	downstream	.	.	.
rs536337367	chr7:155475405	-0.63742	N	N	NA	intronic	.	RBM33	ENSG00000184863
rs566985830	chr16:11031418	-0.59781	N	chr16:11478974	NA	intronic	.	DEXI	ENSG00000182108
rs576505865	chr8:144617768	-0.64661	N	chr8:144626721	NA	intronic	.	ZC3H3	ENSG00000014164
rs114194864	chr3:50394573	-0.59781	N	chr3:50160109	5	intronic	.	TMEM115	ENSG00000126062
rs533949988	chr20:30157104	-0.59781	N	chr20:30401407	NA	ncRNA_intronic	.	HM13	ENSG00000101294
rs137890152	chr10:5114035	-0.66971	N	N	2b	intronic	.	.	.
rs184182241	chr6:3136064	-0.59795	N	N	4	intronic	.	BPHL	ENSG00000137274
rs534220815	chr20:43970279	-0.59959	N	N	NA	intronic	.	SDC4	ENSG00000124145
rs529181777	chr1:12674927	-0.67986	N	chr1:12246175	NA	intronic	.	DHRS3	ENSG00000162496
rs187604673	chr4:166255599	-0.66792	N	N	7	intronic	.	MSMO1	ENSG00000052802
rs61902084	chr11:118899717	-0.66792	N	chr11:118747576	3a	intronic	.	SLC37A4	ENSG00000137700
rs114821591	chr17:80696156	-0.66971	N	chr17:81084522	4	intronic	.	FN3K	ENSG00000167363
rs184065629	chr22:50962906	-0.58974	N	chr22:50628937	2b	UTR3	.	SCO2	ENSG00000130489
rs140946286	chr21:35893987	-0.61057	N	chr21:36387806	3a	intronic	.	RCAN1	ENSG00000159200
rs532834303	chr2:43015078	-0.67778	N	chr2:43352023	NA	intronic	.	HAAO	ENSG00000162882
rs578235549	chr4:8240310	-0.63981	N	N	NA	intronic	.	SH3TC1	ENSG00000125089
rs146584700	chr12:32113823	-0.48446	N	chr12:32138924	4	intronic	.	KIAA1551	ENSG00000174718
rs546367623	chr12:89744665	-0.51452	N	chr12:89830720	NA	exonic	nonsynonymous	DUSP6	ENSG00000139318
rs188098676	chr20:36664312	-0.59781	N	chr20:36895860	7	intronic	.	RPRD1B	ENSG00000101413
rs183671973	chr1:226012914	-0.55636	N	chr1:225895806	2b	intronic	.	EPHX1	ENSG00000143819
rs555452004	chr18:19282182	-0.60588	N	N	NA	intronic	.	ABHD3	ENSG00000158201
rs556229755	chr16:8953990	-0.48446	N	chr16:9059241	NA	UTR5	.	CARHSP1	ENSG00000153048
rs145297010	chr1:211776716	-0.5996	N	N	4	intergenic	.	.	.
rs6906867	chr6:28889297	-0.59781	N	N	7	intronic	.	TRIM27	ENSG00000204713
rs3132449	chr6:31626013	-0.59781	N	N	4	downstream	.	.	.
rs571916045	chr11:76480778	-0.66971	N	chr11:76248630	NA	intergenic	.	.	.
rs575381154	chr15:80180407	-0.64757	N	chr15:80279344	NA	intronic	.	ST20-MTHFS	ENSG00000259332
rs551815665	chr3:49393465	-0.60879	N	chr3:49267435	NA	intergenic	.	.	.
rs575730059	chr3:172035467	-0.6395	N	chr3:172160401	NA	intronic	.	FNDC3B	ENSG00000075420
rs76134045	chr22:37958455	-0.67179	N	chr22:37531436	5	intronic	.	CDC42EP1	ENSG00000128283
rs557679304	chr5:10748151	-0.59781	N	chr5:10624866	NA	intronic	.	DAP	ENSG00000112977
rs528482186	chr16:69363085	-0.59781	N	N	NA	intronic	.	COG8	ENSG00000213380
rs184907971	chr3:126191485	-0.6067	N	N	4	intronic	.	ZXDC	ENSG00000070476
rs139729391	chr8:22924052	-0.65986	N	chr8:22436681	5	intronic	.	TNFRSF10B	ENSG00000120889
rs539811387	chr5:32168891	-0.59781	N	N	NA	intronic	.	GOLPH3	ENSG00000113384
rs115848466	chr17:80055164	-0.62601	N	N	2b	intronic	.	FASN	ENSG00000169710
rs553906756	chr2:38969550	-0.59781	N	N	NA	intergenic	.	.	.
rs373245585	chr6:28888050	-0.59781	N	N	6	intronic	.	TRIM27	ENSG00000204713
rs554852866	chr2:85787213	-0.60879	N	chr2:85826721	NA	intronic	.	GGCX	ENSG00000115486
rs192691692	chr20:43966223	-0.66792	N	N	4	intronic	.	SDC4	ENSG00000124145
rs533357574	chr11:47290428	-0.60168	N	chr11:47454152	NA	UTR3	.	.	.
rs61422938	chr3:150458821	-0.51864	N	chr3:150707915	4	downstream	.	.	.
rs561868427	chr1:204114209	-0.66584	N	chr1:203658782	NA	intronic	.	ETNK2	ENSG00000143845
rs138743525	chr5:173254155	-0.66971	N	chr5:173075213	3a	intergenic	.	.	.
rs552105513	chr16:67979523	-0.66792	N	chr16:68138091	NA	intronic	.	SLC12A4	ENSG00000124067
rs562874993	chr1:1690527	-0.6395	N	N	NA	intronic	.	NADK	ENSG00000008130
rs371388091	chr10:25305554	-0.632	N	chr10:25198687	4	UTR5	.	.	.
rs79473458	chr3:186759188	-0.60588	N	chr3:186629144	2b	intronic	.	ST6GAL1	ENSG00000073849
rs150062169	chr5:177657887	-0.48446	N	N	5	intronic	.	PHYKPL	ENSG00000175309
rs189610483	chr17:7487430	-0.62601	N	chr17:7240391	2b	intronic	.	MPDU1	ENSG00000129255
rs186896770	chr19:11207778	-0.6395	N	chr19:11317744	5	intronic	.	LDLR	ENSG00000130164
rs548366229	chr1:9310503	-0.68069	N	chr1:9713500	NA	intronic	.	H6PD	ENSG00000049239
rs573588881	chr8:134502653	-0.67179	N	chr8:134103953	NA	intronic	.	ST3GAL1	ENSG00000008513
rs151076733	chr12:89746003	-0.65607	N	chr12:89830720	2b	UTR5	.	DUSP6	ENSG00000139318
rs201761204	chr3:172025167	-0.66956	N	chr3:172160401	4	exonic	nonsynonymous	FNDC3B	ENSG00000075420
rs537628761	chr20:56138053	-0.59891	N	N	NA	intronic	.	PCK1	ENSG00000124253
rs376064847	chr4:8240465	-0.63981	N	N	4	intronic	.	SH3TC1	ENSG00000125089
rs548031780	chr4:8201128	-0.63408	N	N	NA	UTR5	.	SH3TC1	ENSG00000125089
rs567150328	chr11:68036943	-0.59781	N	N	NA	intronic	.	C11orf24	ENSG00000171067
rs534946823	chr22:19958476	-0.59781	N	chr22:19971552	NA	intronic	.	ARVCF	ENSG00000099889
rs551137447	chr7:6487460	-0.62601	N	chr7:6692605	NA	exonic	nonsynonymous	DAGLB	ENSG00000164535
rs566708726	chr6:43743471	-0.48446	N	chr6:43693094	NA	intronic	.	VEGFA	ENSG00000112715
rs139290182	chr5:36154152	-0.59781	N	chr5:35875134	4	intronic	.	SKP2	ENSG00000145604
rs149545648	chr11:1328540	-0.59781	N	chr11:1136478	4	intronic	.	TOLLIP	ENSG00000078902
rs555159658	chr8:134578087	-0.60168	N	chr8:134103953	NA	intronic	.	ST3GAL1	ENSG00000008513
rs531456363	chr20:56157180	-0.5996	N	N	NA	intergenic	.	.	.
rs544218959	chr17:79950738	-0.59587	N	N	NA	intronic	.	ASPSCR1	ENSG00000169696
rs149216391	chr8:144620274	-0.48446	N	chr8:144626721	7	exonic	synonymous	ZC3H3	ENSG00000014164
rs11077968	chr17:80052651	-0.6789	N	N	4	intronic	.	FASN	ENSG00000169710
rs540272726	chr10:5007338	-0.59891	N	N	NA	intronic	.	AKR1C1	ENSG00000187134
rs12241153	chr10:102112304	-0.6789	N	chr10:102119000	6	intronic	.	SCD	ENSG00000099194
rs139948786	chr19:45411178	-0.66792	N	chr19:45766729	5	exonic	synonymous	APOE	ENSG00000130203
rs558238410	chr2:85786770	-0.60879	N	chr2:85826721	NA	intronic	.	GGCX	ENSG00000115486
rs532935822	chr2:120195752	-0.68876	N	N	NA	UTR3	.	TMEM37	ENSG00000171227
rs115212490	chr11:77783800	-0.63957	N	N	4	intronic	.	NDUFC2	ENSG00000151366
rs374630875	chr1:45097936	-0.66414	N	N	2b	intronic	.	RNF220	ENSG00000187147
rs570125305	chr15:80464069	-0.67179	N	chr15:80279344	NA	intronic	.	FAH	ENSG00000103876
rs540960926	chr11:76504151	-0.67179	N	chr11:76248630	NA	intronic	.	TSKU	ENSG00000182704
rs551696754	chr5:32166647	-0.59781	N	N	NA	intronic	.	GOLPH3	ENSG00000113384
rs529343344	chr22:29192261	-0.64119	N	chr22:29628741	NA	intronic	.	XBP1	ENSG00000100219
rs558894453	chr6:26027089	-0.63408	N	N	NA	downstream	.	.	.
rs35119111	chr7:134851390	-0.6395	N	chr7:134382330	4	exonic	synonymous	C7orf49	ENSG00000122783
rs181629974	chr6:3135644	-0.6789	N	N	5	intronic	.	BPHL	ENSG00000137274
rs527904914	chr19:4705271	-0.59781	N	chr19:5054510	NA	intronic	.	DPP9	ENSG00000142002
rs200076635	chr11:93469941	-0.59781	N	N	4	intronic	.	TAF1D	ENSG00000166012
rs527612616	chr17:73972327	-0.58766	N	chr17:74410792	NA	intronic	.	ACOX1	ENSG00000161533
rs201493541	chr15:90349679	-0.63407	N	N	2b	exonic	nonsynonymous	ANPEP	ENSG00000166825
rs139168053	chr11:93469622	-0.59781	N	N	3a	intronic	.	TAF1D	ENSG00000166012
rs576449228	chr2:208631402	-0.66792	N	N	NA	UTR3	.	FZD5	ENSG00000163251
rs535920770	chr9:19117544	-0.6395	N	N	NA	intronic	.	PLIN2	ENSG00000147872
rs1430596	chr18:77694946	-0.6199	N	chr18:77563334	4	intronic	.	PQLC1	ENSG00000122490
rs566493088	chr1:155105023	-0.67599	N	chr1:154994750	NA	intronic	.	EFNA1	ENSG00000169242
rs192554931	chr6:30749881	-0.632	N	N	4	intergenic	.	.	.
rs111659616	chr17:40715933	-0.59781	N	chr17:41172481	4	intronic	.	COASY	ENSG00000068120
rs12096942	chr1:226000303	-0.60168	N	chr1:225895806	5	intronic	.	EPHX1	ENSG00000143819
rs143673313	chr14:24566146	-0.51686	N	N	5	exonic	synonymous	PCK2	ENSG00000100889
rs552397870	chr16:448935	-0.66792	N	N	NA	intronic	.	NME4	ENSG00000103202
rs533475139	chr19:11203661	-0.48446	N	chr19:11317744	NA	intronic	.	LDLR	ENSG00000130164
rs142668701	chr9:130863005	-0.60879	N	chr9:130764955	5	intronic	.	SLC25A25	ENSG00000148339
rs561679774	chr16:8963224	-0.63408	N	chr16:9059241	NA	upstream	.	.	.
rs568492562	chr1:211750441	-0.59781	N	N	NA	intronic	.	SLC30A1	ENSG00000170385
rs559668028	chr19:11346713	-0.6789	N	chr19:11317744	NA	intronic	.	DOCK6	ENSG00000130158
rs556271863	chr9:19118197	-0.6395	N	N	NA	intronic	.	PLIN2	ENSG00000147872
rs549633152	chr1:44014713	-0.67179	N	chr1:43760236	NA	intronic	.	PTPRF	ENSG00000142949
rs117469099	chr15:89007730	-0.66792	N	N	5	intronic	.	MRPL46	ENSG00000259494
rs1131379	chr11:47289843	-0.60168	N	chr11:47454152	2b	exonic	synonymous	NR1H3	ENSG00000025434
rs569565535	chr6:53224313	-0.63408	N	N	NA	intergenic	.	.	.
rs140715168	chr16:11347573	-0.57891	N	chr16:11817466	4	downstream	.	.	.
rs542845931	chr1:226039151	-0.6395	N	chr1:225895806	NA	intronic	.	TMEM63A	ENSG00000196187
rs557032951	chr22:19164374	-0.55458	N	chr22:19058146	NA	exonic	nonsynonymous	SLC25A1	ENSG00000100075
rs534630760	chr16:8959156	-0.65986	N	chr16:9059241	NA	intronic	.	CARHSP1	ENSG00000153048
rs148656580	chr1:2324873	-0.59781	N	chr1:2487663	4	intronic	.	RER1	ENSG00000157916
rs546877139	chr12:53576708	-0.60879	N	chr12:53747853	NA	intronic	.	ZNF740	ENSG00000139651
rs200033867	chr16:2203038	-0.51686	N	chr16:2165630	4	exonic	nonsynonymous	RAB26	ENSG00000167964
rs112677173	chr2:120126199	-0.60879	N	N	5	intronic	.	DBI	ENSG00000155368
rs545223423	chr8:126445326	-0.48446	N	chr8:126474356	NA	intronic	.	TRIB1	ENSG00000173334
rs572445215	chr4:8204653	-0.56443	N	N	NA	intronic	.	SH3TC1	ENSG00000125089
rs568847798	chr11:64881794	-0.66792	N	chr11:65369240	NA	intronic	.	TM7SF2	ENSG00000149809
rs556729256	chr4:39523619	-0.66793	N	chr4:39030183	NA	ncRNA_intronic	.	UGDH	ENSG00000109814
rs72556559	chr3:49393481	-0.60879	N	chr3:49267435	5	intergenic	.	.	.
rs560938519	chr17:38077235	-0.60879	N	chr17:38157841	NA	downstream	.	.	.
rs529363251	chr17:40716464	-0.59781	N	chr17:41172481	NA	exonic	nonsynonymous	COASY	ENSG00000068120
rs568830252	chr16:8956547	-0.58974	N	chr16:9059241	NA	intronic	.	CARHSP1	ENSG00000153048
rs540481173	chr8:144619993	-0.48446	N	chr8:144626721	NA	intronic	.	ZC3H3	ENSG00000014164
rs375930474	chr10:102120218	-0.6789	N	chr10:102119000	3a	intronic	.	SCD	ENSG00000099194
rs180735339	chr10:102115181	-0.6789	N	chr10:102119000	5	intronic	.	SCD	ENSG00000099194
rs556362115	chr7:155439424	-0.59781	N	N	NA	intronic	.	RBM33	ENSG00000184863
rs147946196	chr15:80454614	-0.48446	N	chr15:80279344	4	exonic	nonsynonymous	FAH	ENSG00000103876
rs137983187	chr22:24240268	-0.6719	N	chr22:24247310	4	ncRNA_intronic	.	.	.
rs548580216	chr8:144104417	-0.64661	N	N	NA	downstream	.	.	.
rs563051358	chr3:186766055	-0.67599	N	chr3:186629144	NA	intronic	.	ST6GAL1	ENSG00000073849
rs59068695	chr12:53576459	-0.60879	N	chr12:53747853	7	intronic	.	ZNF740	ENSG00000139651
rs551411702	chr16:2203380	-0.59781	N	chr16:2165630	NA	exonic	stopgain	RAB26	ENSG00000167964
rs192449744	chr15:80175143	-0.6395	N	chr15:80279344	7	intronic	.	ST20-MTHFS	ENSG00000259332
rs576740922	chr16:56967678	-0.59781	N	chr16:57061189	NA	intronic	.	HERPUD1	ENSG00000051108
rs560027775	chr2:38968921	-0.59781	N	N	NA	intergenic	.	.	.
rs545748691	chr8:144642218	-0.60168	N	chr8:144626721	NA	intronic	.	GSDMD	ENSG00000104518
rs148047730	chr11:93476220	-0.66792	N	N	6	intronic	.	C11orf54	ENSG00000182919
rs532301512	chr9:32426666	-0.59795	N	N	NA	intronic	.	ACO1	ENSG00000122729
rs546807434	chr1:1706779	-0.58974	N	N	NA	intronic	.	NADK	ENSG00000008130
rs577503873	chr19:35771288	-0.66971	N	N	NA	downstream	.	.	.
rs183128861	chr8:74204795	-0.48446	N	N	5	intronic	.	RPL7	ENSG00000147604
rs535812931	chr11:77783782	-0.63957	N	N	NA	intronic	.	NDUFC2	ENSG00000151366
rs571394746	chr19:4718287	-0.66792	N	chr19:5054510	NA	intronic	.	DPP9	ENSG00000142002
rs139418250	chr14:81983375	-0.59781	N	chr14:81668707	5	intronic	.	SEL1L	ENSG00000071537
rs528824456	chr9:127021695	-0.62392	N	chr9:127191232	NA	intronic	.	NEK6	ENSG00000119408
rs552362887	chr4:140592399	-0.60975	N	N	NA	intronic	.	MGST2	ENSG00000085871
rs543157757	chr6:31915941	-0.67179	N	N	NA	intronic	.	CFB	ENSG00000243649
rs115403432	chr17:17733925	-0.66792	N	chr17:17707105	2b	intronic	.	SREBF1	ENSG00000072310
rs547755232	chr1:35325314	-0.51865	N	N	NA	UTR5	.	SMIM12	ENSG00000163866
rs560174103	chr2:120126649	-0.60879	N	N	NA	intronic	.	DBI	ENSG00000155368
rs552557581	chr9:19123713	-0.40351	N	N	NA	intronic	.	PLIN2	ENSG00000147872
rs148108125	chr16:1990649	-0.6067	N	chr16:2165630	2c	intronic	.	MSRB1	ENSG00000198736
rs561487922	chr8:126446664	-0.48446	N	chr8:126474356	NA	intronic	.	TRIB1	ENSG00000173334
rs527594157	chr12:57625611	-0.66792	N	chr12:57493727	NA	exonic	nonsynonymous	SHMT2	ENSG00000182199
rs539106743	chr6:119666357	-0.67986	N	N	NA	intronic	.	MAN1A1	ENSG00000111885
rs186389444	chr3:172036074	-0.64757	N	chr3:172160401	2b	intronic	.	FNDC3B	ENSG00000075420
rs189145652	chr19:45253022	-0.60975	N	chr19:45149235	2b	intronic	.	BCL3	ENSG00000069399
rs577551806	chr4:77227629	-0.63408	N	N	NA	UTR5	.	FAM47E-STBD1	ENSG00000272414
rs531721285	chr6:167413312	-0.65398	N	chr6:167511766	NA	intronic	.	FGFR1OP	ENSG00000213066
rs544717472	chr9:127021637	-0.62392	N	chr9:127191232	NA	intronic	.	NEK6	ENSG00000119408
rs553666032	chr19:11201331	-0.65607	N	chr19:11317744	NA	intronic	.	LDLR	ENSG00000130164
rs535245860	chr17:7486403	-0.60168	N	chr17:7240391	NA	upstream;downstream	.	.	.
rs201024699	chr9:19126295	-0.48446	N	N	2b	exonic	nonsynonymous	PLIN2	ENSG00000147872
rs117006911	chr3:52016547	-0.51058	N	N	4	intronic	.	.	.
rs554951350	chr20:30823726	-0.6067	N	chr20:30401407	NA	UTR3	.	POFUT1	ENSG00000101346
rs144203536	chr20:48809785	-0.60168	N	chr20:49205095	2b	downstream	.	.	.
rs546161349	chr9:130860654	-0.59153	N	chr9:130764955	NA	intronic	.	SLC25A25	ENSG00000148339
rs568454556	chr4:77229891	-0.67179	N	N	NA	intronic	.	FAM47E-STBD1	ENSG00000272414
rs138461828	chr17:80054520	-0.55458	N	N	2a	intronic	.	FASN	ENSG00000169710
rs541481987	chr1:155107466	-0.63407	N	chr1:154994750	NA	upstream;downstream	.	.	.
rs192820122	chr1:221890823	-0.59959	N	N	5	intronic	.	DUSP10	ENSG00000143507
rs150184611	chr1:55330019	-0.66792	N	N	5	intronic	.	DHCR24	ENSG00000116133
rs185094019	chr16:8952791	-0.6395	N	chr16:9059241	2b	intronic	.	CARHSP1	ENSG00000153048
rs539496507	chr7:105926039	-0.66414	N	chr7:106372219	NA	upstream	.	.	.
rs58507886	chr17:73970076	-0.59781	N	chr17:74410792	6	intronic	.	ACOX1	ENSG00000161533
rs201260056	chr14:23443345	-0.66792	N	chr14:23755598	4	intronic	.	AJUBA	ENSG00000129474
rs139921723	chr11:62343142	-0.59781	N	N	5	exonic	synonymous	TUT1	ENSG00000149016
rs542156571	chr15:80179693	-0.64757	N	chr15:80279344	NA	intronic	.	ST20-MTHFS	ENSG00000259332
rs565056806	chr14:65405177	-0.59781	N	chr14:65564703	NA	intronic	.	CHURC1-FNTB	ENSG00000125954
rs372584564	chr1:24126227	-0.63407	N	chr1:23850023	2b	intronic	.	GALE	ENSG00000117308
rs148122743	chr9:136239053	-0.64661	N	chr9:136481205	4	intronic	.	SURF4	ENSG00000148248
rs76562630	chr3:186761208	-0.59781	N	chr3:186629144	5	intronic	.	ST6GAL1	ENSG00000073849
rs547310960	chr3:172035263	-0.6395	N	chr3:172160401	NA	intronic	.	FNDC3B	ENSG00000075420
rs114637773	chr4:39523580	-0.66793	N	chr4:39030183	4	ncRNA_intronic	.	UGDH	ENSG00000109814
rs10108226	chr8:103819681	-0.63408	N	chr8:103836253	4	intergenic	.	.	.
rs117947006	chr17:17734854	-0.66792	N	chr17:17707105	4	intronic	.	SREBF1	ENSG00000072310
rs573491716	chr22:19163597	-0.55458	N	chr22:19058146	NA	UTR3	.	SLC25A1	ENSG00000100075
rs184042808	chr10:25305513	-0.632	N	chr10:25198687	2a	UTR5	.	.	.
rs548625003	chr3:172312532	-0.632	N	chr3:172160401	NA	intergenic	.	.	.
rs139072802	chr5:177633703	-0.48446	N	N	2b	intronic	.	HNRNPAB	ENSG00000197451
rs545146070	chr20:61584042	-0.62392	N	N	NA	UTR5	.	.	.
rs186968282	chr22:37958258	-0.67179	N	chr22:37531436	4	intronic	.	CDC42EP1	ENSG00000128283
rs141134267	chr6:119665855	-0.67986	N	N	3a	intronic	.	MAN1A1	ENSG00000111885
rs114316739	chr10:102106251	-0.69612	N	chr10:102119000	2b	upstream	.	.	.
rs45539739	chr1:226012818	-0.55636	N	chr1:225895806	4	intronic	.	EPHX1	ENSG00000143819
rs180969454	chr17:40718399	-0.59781	N	chr17:41172481	4	upstream;downstream	.	.	.
rs183792651	chr2:70359909	-0.63408	N	chr2:70402180	4	intergenic	.	.	.
rs187613359	chr19:4706031	-0.66792	N	chr19:5054510	4	intronic	.	DPP9	ENSG00000142002
rs535070375	chr11:76498864	-0.67179	N	chr11:76248630	NA	intronic	.	TSKU	ENSG00000182704
rs577417363	chr12:125346487	-0.66792	N	chr12:124861726	NA	intronic	.	SCARB1	ENSG00000073060
rs41274620	chr10:81109727	-0.59781	N	chr10:81047575	5	intronic	.	PPIF	ENSG00000108179
rs369135991	chr14:50090201	-0.58974	N	N	4	downstream	.	.	.
rs539652658	chr10:102133444	-0.51865	N	chr10:102119000	NA	ncRNA_exonic	.	.	.
rs77231284	chr3:172023807	-0.66956	N	chr3:172160401	5	intronic	.	FNDC3B	ENSG00000075420
rs531510433	chr9:19119945	-0.55855	N	N	NA	intronic	.	PLIN2	ENSG00000147872
rs531044098	chr1:155110414	-0.59781	N	chr1:154994750	NA	intronic	.	SLC50A1	ENSG00000169241
rs183606610	chr5:32166209	-0.59781	N	N	4	intronic	.	GOLPH3	ENSG00000113384
rs555130995	chr5:132209111	-0.62787	N	chr5:131884894	NA	upstream	.	LEAP2	ENSG00000164406
rs527790289	chr11:76498672	-0.55458	N	chr11:76248630	NA	intronic	.	TSKU	ENSG00000182704
rs568728409	chr3:42847185	-0.63408	N	chr3:42896515	NA	intergenic	.	.	.
rs546639142	chr19:11202575	-0.58974	N	chr19:11317744	NA	intronic	.	LDLR	ENSG00000130164
rs187714137	chr3:172036948	-0.6395	N	chr3:172160401	5	intronic	.	FNDC3B	ENSG00000075420
rs567893025	chr22:45076818	-0.67986	N	N	NA	intronic	.	PRR5	ENSG00000186654
rs532011074	chr7:1197013	-0.64119	N	N	NA	intronic	.	ZFAND2A	ENSG00000178381
rs552631477	chr11:45828136	-0.60168	N	N	NA	intronic	.	SLC35C1	ENSG00000181830
rs528832246	chr19:49411176	-0.36903	N	chr19:49127490	NA	intronic	.	NUCB1	ENSG00000104805
rs550995668	chr11:118964146	-0.59781	N	chr11:118747576	NA	UTR3	.	HMBS	ENSG00000256269
rs34591613	chr11:93469892	-0.59781	N	N	5	exonic	nonsynonymous	TAF1D	ENSG00000166012
rs558176021	chr22:19161503	-0.58974	N	chr22:19058146	NA	intergenic	.	.	.
rs191140695	chr9:19122778	-0.47363	N	N	4	intronic	.	PLIN2	ENSG00000147872
rs543515388	chr16:67978803	-0.66792	N	chr16:68138091	NA	exonic	synonymous	SLC12A4	ENSG00000124067
rs149339718	chr19:39321919	-0.63407	N	chr19:38925079	2b	intronic	.	ECH1	ENSG00000104823
rs567913371	chr8:126447575	-0.48446	N	chr8:126474356	NA	intronic	.	TRIB1	ENSG00000173334
rs187137477	chr12:110024357	-0.67682	N	chr12:109842112	4	intronic	.	MVK	ENSG00000110921
rs80094413	chr6:151763283	-0.59781	N	chr6:151844443	5	intronic	.	RMND1	ENSG00000155906
rs552216805	chr22:45073637	-0.67986	N	N	NA	intronic	.	PRR5	ENSG00000186654
rs2280039	chr2:220363488	-0.632	Y	chr2:220049128	4	upstream;downstream	.	.	.
rs548743639	chr16:8957685	-0.28808	N	chr16:9059241	NA	intronic	.	CARHSP1	ENSG00000153048
rs190185814	chr7:65445782	-0.60879	N	chr7:65822360	4	intronic	.	GUSB	ENSG00000169919
rs531744734	chr16:8958586	-0.55458	N	chr16:9059241	NA	intronic	.	CARHSP1	ENSG00000153048
rs571508169	chr8:37888590	-0.62601	N	N	NA	intronic	.	EIF4EBP1	ENSG00000187840
rs570050974	chr9:130876829	-0.6789	N	chr9:130764955	NA	ncRNA_exonic	.	.	.
rs567497784	chr1:2324538	-0.59781	N	chr1:2487663	NA	intronic	.	RER1	ENSG00000157916
rs543044676	chr14:76114900	-0.67682	N	chr14:75981856	NA	downstream	.	.	.
rs185215037	chr12:56114155	-0.61057	N	chr12:56375137	4	ncRNA_intronic	.	.	.
rs530086009	chr16:2301621	-0.62392	N	chr16:2165630	NA	upstream	.	.	.
rs531930785	chr6:3136813	-0.6789	N	N	NA	intronic	.	BPHL	ENSG00000137274
rs567807957	chr13:52572901	-0.58876	N	chr13:52343004	NA	intronic	.	ATP7B	ENSG00000123191
rs546620086	chr19:2477091	-0.60168	N	chr19:2127272	NA	exonic	synonymous	GADD45B	ENSG00000099860
rs199914058	chr10:102107113	-0.58069	N	chr10:102119000	4	UTR5	.	SCD	ENSG00000099194
rs573432014	chr5:138629976	-0.62214	N	N	NA	intronic	.	MATR3	ENSG00000015479
rs559111702	chr19:17351087	-0.67682	N	chr19:17650608	NA	intronic	.	NR2F6	ENSG00000160113
rs151146132	chr9:130864716	-0.60879	N	chr9:130764955	7	exonic	nonsynonymous	SLC25A25	ENSG00000148339
rs573545631	chr19:11353848	-0.6789	N	chr19:11317744	NA	intronic	.	DOCK6	ENSG00000130158
rs554785315	chr10:5008871	-0.67986	N	N	NA	intronic	.	AKR1C1	ENSG00000187134
rs573325555	chr9:139688451	-0.64119	N	chr9:139934107	NA	downstream	.	.	.
rs61760966	chr20:56138686	-0.67986	N	N	5	exonic	synonymous	PCK1	ENSG00000124253
rs578237279	chr16:20436048	-0.68876	N	chr16:20915247	NA	intronic	.	ACSM5	ENSG00000183549
rs58528246	chr11:47269369	-0.60168	N	chr11:47454152	6	intronic	.	ACP2	ENSG00000134575
rs565834292	chr17:79821529	-0.59781	N	chr17:79402603	NA	intergenic	.	.	.
rs569700533	chr16:11350840	-0.5996	N	chr16:11817466	NA	upstream	.	.	.
rs561922467	chr8:103818415	-0.5996	N	chr8:103836253	NA	intergenic	.	.	.
rs536345216	chr19:56630100	-0.6067	N	N	NA	intronic	.	ZNF787	ENSG00000142409
rs147165631	chr8:74205960	-0.65607	N	N	4	upstream	.	.	.
rs536820265	chr6:28889728	-0.59781	N	N	NA	exonic	nonsynonymous	TRIM27	ENSG00000204713
rs375336233	chr14:103802480	-0.64661	N	chr14:103898525	3a	intronic	.	EIF5	ENSG00000100664
rs185265088	chr19:50017806	-0.60168	N	N	2b	intronic	.	FCGRT	ENSG00000104870
rs200115689	chr11:93472349	-0.59781	N	N	3a	intronic	.	TAF1D	ENSG00000166012
rs572564921	chr19:4716597	-0.66792	N	chr19:5054510	NA	intronic	.	DPP9	ENSG00000142002
rs535298376	chr8:126446431	-0.48446	N	chr8:126474356	NA	intronic	.	TRIB1	ENSG00000173334
rs568204785	chr6:31918598	-0.55855	N	N	NA	intronic	.	CFB	ENSG00000243649
rs557293744	chr9:19123485	-0.40351	N	N	NA	intronic	.	PLIN2	ENSG00000147872
rs534218064	chr16:8957766	-0.40351	N	chr16:9059241	NA	intronic	.	CARHSP1	ENSG00000153048
rs555832357	chr14:70246977	-0.63742	N	chr14:69840902	NA	intronic	.	SLC10A1	ENSG00000100652
rs186694820	chr21:33034749	-0.66792	N	N	5	intronic	.	SOD1	ENSG00000142168
rs140978600	chr9:136239087	-0.64661	N	chr9:136481205	4	intronic	.	SURF4	ENSG00000148248
rs199612297	chr6:26027423	-0.63408	N	N	4	exonic	stopgain	HIST1H4B	ENSG00000124529
rs529644768	chr19:17357823	-0.632	N	chr19:17650608	NA	intergenic	.	.	.
rs78465747	chr15:80453295	-0.48446	N	chr15:80279344	4	intronic	.	FAH	ENSG00000103876
rs376695875	chr9:32426447	-0.48252	N	N	2b	intronic	.	ACO1	ENSG00000122729
rs80101575	chr11:66374911	-0.6067	N	chr11:66855593	4	intergenic	.	.	.
rs547171119	chr17:27072165	-0.69225	N	N	NA	intronic	.	TRAF4	ENSG00000076604
rs187511889	chr19:49467277	-0.62392	N	chr19:49127490	4	intergenic	.	.	.
rs548117927	chr16:56969412	-0.59781	N	chr16:57061189	NA	intronic	.	HERPUD1	ENSG00000051108
rs550640441	chr16:27226098	-0.66792	N	chr16:27356398	NA	intronic	.	KDM8	ENSG00000155666
rs72872621	chr1:12676662	-0.63408	N	chr1:12246175	4	intronic	.	DHRS3	ENSG00000162496
rs6785668	chr3:186693392	-0.60588	N	chr3:186201112	5	intronic	.	ST6GAL1	ENSG00000073849
rs542098294	chr3:172037440	-0.6395	N	chr3:172160401	NA	intronic	.	FNDC3B	ENSG00000075420
rs532784083	chr3:38175328	-0.52576	N	N	NA	intronic	.	ACAA1	ENSG00000060971
rs570724632	chr4:88312462	-0.64298	N	chr4:88057353	NA	upstream	.	HSD17B11	ENSG00000198189
rs115490458	chr6:119670949	-0.66414	N	N	4	upstream	.	.	.
rs181841813	chr16:11352900	-0.5996	N	chr16:11817466	2c	intergenic	.	.	.
rs80303214	chr20:60730597	-0.67682	N	N	2b	intronic	.	SS18L1	ENSG00000184402
rs368440476	chr12:89748065	-0.63408	N	chr12:89830720	3a	intergenic	.	.	.
rs940449	chr7:150021954	-0.632	N	chr7:150278589	4	intronic	.	LRRC61	ENSG00000127399
rs569329459	chr5:32170231	-0.59781	N	N	NA	intronic	.	GOLPH3	ENSG00000113384
rs572654523	chr1:155104496	-0.66792	N	chr1:154994750	NA	intronic	.	EFNA1	ENSG00000169242
rs138564270	chr6:31895189	-0.5996	N	N	4	intronic	.	C2	ENSG00000166278
rs545149322	chr1:211753352	-0.5996	N	N	NA	intergenic	.	.	.
rs182199855	chr7:65609261	-0.6067	N	chr7:65822360	3a	intronic	.	CRCP	ENSG00000241258
rs13098737	chr3:171973943	-0.6395	N	chr3:172160401	5	intronic	.	FNDC3B	ENSG00000075420
rs191395992	chr9:116149874	-0.51686	N	chr9:116085822	4	UTR3	.	ALAD	ENSG00000148218
rs148492805	chr4:140004114	-0.5996	N	N	4	intronic	.	ELF2	ENSG00000109381
rs375119494	chr9:97786843	-0.58876	N	chr9:98243868	3a	intronic	.	C9orf3	ENSG00000148120
rs58870928	chr17:73969186	-0.59781	N	chr17:74410792	6	intronic	.	ACOX1	ENSG00000161533
rs553259214	chr15:89680347	-0.63407	N	N	NA	intronic	.	ABHD2	ENSG00000140526
rs191391368	chr17:79671915	-0.59781	N	chr17:79402603	2b	intronic	.	MRPL12	ENSG00000262814
rs571018599	chr11:102322470	-0.66205	N	chr11:102057068	NA	intronic	.	TMEM123	ENSG00000152558
rs186390591	chr8:126446549	-0.48446	N	chr8:126474356	4	intronic	.	TRIB1	ENSG00000173334
rs553826598	chr14:51402568	-0.6395	N	N	NA	intronic	.	PYGL	ENSG00000100504
rs557048820	chr17:1666747	-0.6349	N	chr17:2014984	NA	intronic	.	SERPINF1	ENSG00000132386
rs191439983	chr14:51401389	-0.6395	N	N	6	intronic	.	PYGL	ENSG00000100504
rs568320463	chr19:11352119	-0.6789	N	chr19:11317744	NA	splicing	.	DOCK6	ENSG00000130158
rs562481291	chr9:107662350	-0.68069	N	N	NA	intronic	.	ABCA1	ENSG00000165029
rs551962600	chr15:80454805	-0.48446	N	chr15:80279344	NA	intronic	.	FAH	ENSG00000103876
rs574576039	chr10:102114450	-0.6789	N	chr10:102119000	NA	intronic	.	SCD	ENSG00000099194
rs59220455	chr19:11353826	-0.6789	N	chr19:11317744	4	exonic	synonymous	DOCK6	ENSG00000130158
rs556488014	chr6:7165297	-0.63407	N	chr6:7315563	NA	intronic	.	RREB1	ENSG00000124782
rs567914685	chr20:30157980	-0.59781	N	chr20:30401407	NA	ncRNA_intronic	.	.	.
rs556650296	chr9:97770738	-0.66971	N	chr9:98243868	NA	intronic	.	C9orf3	ENSG00000148120
rs587702170	chr9:136239462	-0.64661	N	chr9:136481205	NA	intronic	.	SURF4	ENSG00000148248
rs4151669	chr6:31915144	-0.67179	N	N	3a	exonic	synonymous	CFB	ENSG00000243649
rs4151668	chr6:31914669	-0.67179	N	N	4	intronic	.	CFB	ENSG00000243649
rs4151667	chr6:31914024	-0.59084	N	N	4	exonic	nonsynonymous	CFB	ENSG00000243649
rs2592184	chr2:70359814	-0.63408	N	chr2:70402180	2b	intergenic	.	.	.
rs551525705	chr21:46945318	-0.6067	N	N	NA	intronic	.	SLC19A1	ENSG00000173638
rs4151662	chr6:31919319	-0.55855	N	N	5	intronic	.	CFB	ENSG00000243649
rs7814521	chr8:74205662	-0.55079	N	N	4	intronic	.	RPL7	ENSG00000147604
rs4151660	chr6:31919018	-0.55855	N	N	5	exonic	nonsynonymous	CFB	ENSG00000243649
rs12614	chr6:31914179	-0.67179	N	N	2b	exonic	nonsynonymous	CFB	ENSG00000243649
rs574920976	chr16:11348129	-0.65986	N	chr16:11817466	NA	downstream	.	.	.
rs538476188	chr8:126445101	-0.48446	N	chr8:126474356	NA	intronic	.	TRIB1	ENSG00000173334
rs180687526	chr1:44010978	-0.67179	N	chr1:43760236	5	intronic	.	PTPRF	ENSG00000142949
rs547677305	chr4:8240438	-0.63981	N	N	NA	intronic	.	SH3TC1	ENSG00000125089
rs567220132	chr9:19118757	-0.6395	N	N	NA	intronic	.	PLIN2	ENSG00000147872
rs882860	chr14:51403503	-0.6395	N	N	7	intronic	.	PYGL	ENSG00000100504
rs531193414	chr6:31915447	-0.67179	N	N	NA	intronic	.	CFB	ENSG00000243649
rs145666545	chr16:8953045	-0.6395	N	chr16:9059241	4	exonic	synonymous	CARHSP1	ENSG00000153048
rs13306296	chr16:88717957	-0.62392	N	chr16:88518569	3a	upstream;downstream	.	.	.
rs2235331	chr22:37898411	-0.69612	N	chr22:37531436	4	intronic	.	CARD10	ENSG00000100065
rs558750633	chr15:41576378	-0.6522	N	chr15:41496713	NA	ncRNA_intronic	.	.	.
rs534600795	chr9:37431263	-0.6719	N	N	NA	intronic	.	GRHPR	ENSG00000137106
rs139417690	chr11:76504368	-0.67179	N	chr11:76248630	5	intronic	.	TSKU	ENSG00000182704
rs11996611	chr8:134501926	-0.55636	N	chr8:134103953	4	intronic	.	ST3GAL1	ENSG00000008513
rs2235336	chr22:37958268	-0.67179	N	chr22:37531436	4	intronic	.	CDC42EP1	ENSG00000128283
rs2235337	chr22:37958312	-0.67179	N	chr22:37531436	4	intronic	.	CDC42EP1	ENSG00000128283
rs142069473	chr11:75482042	-0.60975	N	chr11:75891182	5	intronic	.	DGAT2	ENSG00000062282
rs180684337	chr8:126445279	-0.48446	N	chr8:126474356	4	intronic	.	TRIB1	ENSG00000173334
rs550771893	chr9:19124435	-0.40351	N	N	NA	intronic	.	PLIN2	ENSG00000147872
rs189592408	chr7:197621	-0.67682	N	N	4	intronic	.	FAM20C	ENSG00000177706
rs556268327	chr20:30158217	-0.59781	N	chr20:30401407	NA	ncRNA_intronic	.	.	.
rs181487028	chr14:51402631	-0.6395	N	N	2b	intronic	.	PYGL	ENSG00000100504
rs192915423	chr9:133374743	-0.47363	N	chr9:133626638	4	intronic	.	ASS1	ENSG00000130707
rs137892154	chr2:20415520	-0.69225	N	N	2b	intronic	.	SDC1	ENSG00000115884
rs576352137	chr19:50430781	-0.59781	N	N	NA	intronic	.	NUP62	ENSG00000213024
rs76834451	chr1:12676455	-0.63408	N	chr1:12246175	4	intronic	.	DHRS3	ENSG00000162496
rs200058464	chr15:80189230	-0.63408	N	chr15:80279344	4	exonic	nonsynonymous	ST20-MTHFS	ENSG00000259332
rs548030313	chr5:172263368	-0.59781	N	chr5:171931939	NA	intronic	.	ERGIC1	ENSG00000113719
rs541246464	chr12:121165070	-0.60168	N	chr12:121194862	NA	intronic	.	ACADS	ENSG00000122971
rs200148784	chr9:19116221	-0.55855	N	N	4	UTR3	.	PLIN2	ENSG00000147872
rs80005757	chr16:11353076	-0.5996	N	chr16:11817466	4	intergenic	.	.	.
rs183725110	chr17:38083142	-0.6349	N	chr17:38157841	4	intronic	.	ORMDL3	ENSG00000172057
rs60027719	chr3:172035421	-0.6395	N	chr3:172160401	3a	intronic	.	FNDC3B	ENSG00000075420
rs535638478	chr19:50430606	-0.59781	N	N	NA	intronic	.	NUP62	ENSG00000213024
rs562178115	chr8:23019304	-0.58974	N	chr8:23496546	NA	intronic	.	TNFRSF10D	ENSG00000173530
rs558063305	chr17:38079708	-0.60879	N	chr17:38157841	NA	intronic	.	ORMDL3	ENSG00000172057
rs548237232	chr22:50963274	-0.58974	N	chr22:50628937	NA	intronic	.	SCO2	ENSG00000130489
rs556350342	chr6:28888918	-0.59781	N	N	NA	intronic	.	TRIM27	ENSG00000204713
rs189741310	chr4:166255820	-0.66792	N	N	5	intronic	.	MSMO1	ENSG00000052802
rs551438289	chr22:37965522	-0.64505	N	chr22:37531436	NA	downstream	.	.	.
rs530931959	chr16:56967231	-0.59781	N	chr16:57061189	NA	intronic	.	HERPUD1	ENSG00000051108
rs567924502	chr17:80053981	-0.55458	N	N	NA	intronic	.	FASN	ENSG00000169710
rs548587475	chr5:154216843	-0.66792	N	N	NA	intronic	.	FAXDC2	ENSG00000170271
rs670213	chr10:102106367	-0.69612	N	chr10:102119000	4	upstream	.	.	.
rs541878824	chr12:32113700	-0.58974	N	chr12:32138924	NA	intronic	.	KIAA1551	ENSG00000174718
rs8021359	chr14:103801574	-0.51452	N	chr14:103898525	4	intronic	.	EIF5	ENSG00000100664
rs562065937	chr12:53340932	-0.66971	N	chr12:53044703	NA	intronic	.	KRT8	ENSG00000170421
rs566231561	chr8:22922845	-0.58974	N	chr8:22436681	NA	intronic	.	TNFRSF10B	ENSG00000120889
rs574131529	chr17:38079116	-0.60879	N	chr17:38157841	NA	intronic	.	ORMDL3	ENSG00000172057
rs533769385	chr4:48018245	-0.66971	N	N	NA	upstream	.	.	.
rs542793337	chr12:89751511	-0.67179	N	chr12:89830720	NA	intergenic	.	.	.
rs558129233	chr5:175976254	-0.632	N	N	NA	intronic	.	CDHR2	ENSG00000074276
rs180817167	chr8:134501575	-0.55636	N	chr8:134103953	4	intronic	.	ST3GAL1	ENSG00000008513
rs535659494	chr19:4722198	-0.59781	N	chr19:5054510	NA	intronic	.	DPP9	ENSG00000142002
rs577760302	chr17:79821185	-0.48238	N	chr17:79402603	NA	intergenic	.	.	.
rs201557466	chr14:103802439	-0.64661	N	chr14:103898525	4	exonic	nonsynonymous	EIF5	ENSG00000100664
rs558460737	chr5:132210881	-0.59781	N	chr5:131884894	NA	downstream	.	.	.
rs531850551	chr20:36664584	-0.59781	N	chr20:36895860	NA	intronic	.	RPRD1B	ENSG00000101413
rs184120196	chr17:7487493	-0.62601	N	chr17:7240391	4	intronic	.	MPDU1	ENSG00000129255
rs140187532	chr8:144618983	-0.48446	N	chr8:144626721	5	intronic	.	ZC3H3	ENSG00000014164
rs115512851	chr5:138630047	-0.62214	N	N	4	intronic	.	MATR3	ENSG00000015479
rs2229660	chr14:24566163	-0.51686	N	N	5	exonic	nonsynonymous	PCK2	ENSG00000100889
rs12546193	chr8:103820986	-0.63408	N	chr8:103836253	4	intergenic	.	.	.
rs192820461	chr9:19115406	-0.6395	N	N	7	downstream	.	.	.
rs546452275	chr6:53224079	-0.51865	N	N	NA	intergenic	.	.	.
rs554031073	chr6:3135908	-0.6789	N	N	NA	intronic	.	BPHL	ENSG00000137274
rs180701958	chr2:85786564	-0.60879	N	chr2:85826721	7	intronic	.	GGCX	ENSG00000115486
rs536846278	chr9:133373352	-0.55458	N	chr9:133626638	NA	intronic	.	ASS1	ENSG00000130707
rs568853087	chr8:144619559	-0.48446	N	chr8:144626721	NA	intronic	.	ZC3H3	ENSG00000014164
rs572218832	chr20:30157749	-0.59781	N	chr20:30401407	NA	ncRNA_intronic	.	.	.
rs557646920	chr8:27462151	-0.66792	N	chr8:27208126	NA	intronic	.	CLU	ENSG00000120885
rs58635793	chr19:4717840	-0.66792	N	chr19:5054510	4	intronic	.	DPP9	ENSG00000142002
rs555179601	chr7:73029594	-0.67986	N	chr7:73029437	NA	intronic	.	MLXIPL	ENSG00000009950
rs570323149	chr7:6488113	-0.59153	N	chr7:6692605	NA	upstream	.	.	.
rs185092854	chr6:2988875	-0.63408	N	N	3a	ncRNA_exonic	.	.	.
rs555890043	chr17:79937968	-0.66792	N	N	NA	intronic	.	ASPSCR1	ENSG00000169696
rs556913434	chr12:89740670	-0.52073	N	chr12:89830720	NA	downstream	.	.	.
rs530617959	chr20:56137630	-0.59891	N	N	NA	intronic	.	PCK1	ENSG00000124253
rs536276049	chr19:4723817	-0.65398	N	chr19:5054510	NA	UTR5	.	DPP9	ENSG00000142002
rs587677649	chr9:136242203	-0.51865	N	chr9:136481205	NA	UTR5	.	SURF4	ENSG00000148248
rs200884856	chr16:2203194	-0.59781	N	chr16:2165630	4	exonic	synonymous	RAB26	ENSG00000167964
rs77631924	chr1:44013038	-0.67179	N	chr1:43760236	5	intronic	.	PTPRF	ENSG00000142949
rs147975088	chr3:50394861	-0.59781	N	chr3:50160109	5	intronic	.	TMEM115	ENSG00000126062
rs184603885	chr12:89744031	-0.48446	N	chr12:89830720	4	intronic	.	DUSP6	ENSG00000139318
rs572184134	chr14:51411044	-0.63408	N	N	NA	exonic	synonymous	PYGL	ENSG00000100504
rs186594494	chr20:48805906	-0.63408	N	chr20:49205095	4	ncRNA_intronic	.	.	.
rs577435590	chr19:4717947	-0.66792	N	chr19:5054510	NA	intronic	.	DPP9	ENSG00000142002
rs72550813	chr16:11347869	-0.65986	N	chr16:11817466	4	downstream	.	.	.
rs540801361	chr1:211750201	-0.59781	N	N	NA	intronic	.	SLC30A1	ENSG00000170385
rs565716659	chr7:105923734	-0.60975	N	chr7:106372219	NA	intronic	.	NAMPT	ENSG00000105835
rs150477022	chr1:45098821	-0.58974	N	N	4	intronic	.	RNF220	ENSG00000187147
rs578069991	chr4:7067674	-0.48446	N	chr4:6969919	NA	intronic	.	GRPEL1	ENSG00000109519
rs534982810	chr19:49411449	-0.48446	N	chr19:49127490	NA	intronic	.	NUCB1	ENSG00000104805
rs537844204	chr6:53223939	-0.5996	N	N	NA	intergenic	.	.	.
rs45600936	chr6:31916707	-0.67179	N	N	4	exonic	synonymous	CFB	ENSG00000243649
rs553346247	chr12:51326725	-0.5377	N	chr12:51580171	NA	downstream	.	.	.
rs572029560	chr20:48805602	-0.63408	N	chr20:49205095	NA	ncRNA_intronic	.	.	.
rs192827806	chr17:73750605	-0.69404	N	chr17:73822598	4	intronic	.	ITGB4	ENSG00000132470
rs115942373	chr20:61438690	-0.59781	N	N	5	intronic	.	OGFR	ENSG00000060491
rs114877728	chr1:35325489	-0.5996	N	N	4	upstream	.	.	.
rs113495698	chr14:51402158	-0.6395	N	N	7	intronic	.	PYGL	ENSG00000100504
rs190454768	chr20:43972837	-0.50671	N	N	4	intronic	.	SDC4	ENSG00000124145
rs113224767	chr9:19116779	-0.6395	N	N	2b	intronic	.	PLIN2	ENSG00000147872
rs540540028	chr19:4704560	-0.59781	N	chr19:5054510	NA	intronic	.	DPP9	ENSG00000142002
rs559986836	chr16:69361715	-0.59781	N	N	NA	downstream	.	COG8	ENSG00000213380
rs183066386	chr2:120127750	-0.60879	N	N	5	intronic	.	DBI	ENSG00000155368
rs10416167	chr19:49411098	-0.36903	N	chr19:49127490	2b	intronic	.	NUCB1	ENSG00000104805
rs550115330	chr1:44013913	-0.67179	N	chr1:43760236	NA	intronic	.	PTPRF	ENSG00000142949
rs536917929	chr17:2614267	-0.62392	N	chr17:2882005	NA	intronic	.	CLUH	ENSG00000132361
rs570948999	chr2:38958912	-0.66792	N	N	NA	exonic	nonsynonymous	GALM	ENSG00000143891
rs6773994	chr3:15641971	-0.60879	N	N	7	intronic	.	HACL1	ENSG00000131373
rs12974008	chr19:11201296	-0.65607	N	chr19:11317744	4	intronic	.	LDLR	ENSG00000130164
rs564204613	chr22:21133132	-0.63407	N	N	NA	intronic	.	PI4KA	ENSG00000241973
rs181249110	chr19:41260456	-0.51686	N	chr19:41214796	4	intronic	.	SNRPA	ENSG00000077312
rs560802683	chr6:31919134	-0.55855	N	N	NA	exonic	nonsynonymous	CFB	ENSG00000243649
rs138370775	chr6:3140066	-0.60879	N	N	2b	intronic	.	BPHL	ENSG00000137274
rs559555240	chr8:134554906	-0.64129	N	chr8:134103953	NA	intronic	.	ST3GAL1	ENSG00000008513
rs529940181	chr21:46889682	-0.67682	N	N	NA	intronic	.	COL18A1	ENSG00000182871
rs149034997	chr1:1700153	-0.36903	N	N	2a	intronic	.	NADK	ENSG00000008130
rs543262750	chr6:151763107	-0.59781	N	chr6:151844443	NA	intronic	.	RMND1	ENSG00000155906
rs529872069	chr5:154241448	-0.59781	N	N	NA	intronic	.	CNOT8	ENSG00000155508
rs146570897	chr16:88718114	-0.51864	N	chr16:88518569	2b	upstream;downstream	.	.	.
rs578257182	chr22:45076012	-0.67986	N	N	NA	intronic	.	PRR5	ENSG00000186654
rs376258139	chr20:377685	-0.62658	N	N	4	UTR3	.	TRIB3	ENSG00000101255
rs184473888	chr11:93470683	-0.59781	N	N	5	intronic	.	TAF1D	ENSG00000166012
rs377311669	chr8:145728938	-0.58876	N	N	2b	upstream	.	.	.
rs188577347	chr9:19115398	-0.6395	N	N	6	downstream	.	.	.
rs540674086	chr9:130863745	-0.60879	N	chr9:130764955	NA	intronic	.	SLC25A25	ENSG00000148339
rs545446683	chr4:39523975	-0.66793	N	chr4:39030183	NA	ncRNA_intronic	.	UGDH	ENSG00000109814
rs533597632	chr16:69362524	-0.59781	N	N	NA	UTR3	.	COG8	ENSG00000213380
rs3739892	chr9:136238919	-0.64661	Y	chr9:136481205	3a	intronic	.	SURF4	ENSG00000148248
rs1113983	chr15:80166597	-0.68088	N	chr15:80279344	1f	intronic	.	ST20-MTHFS	ENSG00000259332
rs544440343	chr10:21814821	-0.632	N	N	NA	upstream	.	.	.
rs531938143	chr2:138726160	-0.65313	N	N	NA	intronic	.	HNMT	ENSG00000150540
rs140279833	chr11:57264984	-0.59781	N	chr11:57724059	2b	intronic	.	SLC43A1	ENSG00000149150
rs530539655	chr9:133375580	-0.55458	N	chr9:133626638	NA	intronic	.	ASS1	ENSG00000130707
rs553784870	chr9:99101998	-0.67778	N	N	NA	intronic	.	SLC35D2	ENSG00000130958
rs558850258	chr1:1689661	-0.6395	N	N	NA	intronic	.	NADK	ENSG00000008130
rs7524913	chr1:55328604	-0.66792	N	N	6	intronic	.	DHCR24	ENSG00000116133
rs539183725	chr16:8952067	-0.55855	N	chr16:9059241	NA	intronic	.	CARHSP1	ENSG00000153048
rs770087	chr12:89744773	-0.51452	Y	chr12:89830720	4	exonic	nonsynonymous	DUSP6	ENSG00000139318
rs770086	chr12:89747875	-0.66414	N	chr12:89830720	4	intergenic	.	.	.
rs191547339	chr16:27376214	-0.59781	N	chr16:27356398	4	downstream	.	.	.
rs577062818	chr6:3119141	-0.66414	N	N	NA	intronic	.	BPHL	ENSG00000137274
rs190145578	chr19:4716187	-0.66792	N	chr19:5054510	4	intronic	.	DPP9	ENSG00000142002
rs546828461	chr9:32426622	-0.59795	N	N	NA	intronic	.	ACO1	ENSG00000122729
rs573462600	chr7:105924019	-0.60975	N	chr7:106372219	NA	intronic	.	NAMPT	ENSG00000105835
rs529733447	chr19:51854296	-0.59587	N	chr19:52314161	NA	intronic	.	ETFB	ENSG00000105379
rs183060975	chr10:5006967	-0.67986	N	N	4	intronic	.	AKR1C1	ENSG00000187134
rs564156243	chr8:144104755	-0.64661	N	N	NA	downstream	.	.	.
rs535005911	chr12:89752055	-0.67179	N	chr12:89830720	NA	intergenic	.	.	.
rs534994143	chr11:66725725	-0.63408	N	chr11:66855593	NA	intronic	.	PC	ENSG00000173599
rs374952783	chr16:696037	-0.62392	N	N	4	intronic	.	FAM195A	ENSG00000172366
rs565630026	chr2:64068834	-0.632	N	N	NA	intronic	.	UGP2	ENSG00000169764
rs550206550	chr17:17734382	-0.66792	N	chr17:17707105	NA	intronic	.	SREBF1	ENSG00000072310
rs542454555	chr22:29191356	-0.64119	N	chr22:29628741	NA	exonic	nonsynonymous	XBP1	ENSG00000100219
rs191745995	chr1:55328680	-0.66792	N	N	5	intronic	.	DHCR24	ENSG00000116133
rs115395492	chr11:76483877	-0.66971	N	chr11:76248630	4	intergenic	.	.	.
rs201496122	chr11:93469516	-0.59781	N	N	4	intronic	.	TAF1D	ENSG00000166012
rs573292147	chr4:140004206	-0.5996	N	N	NA	intronic	.	ELF2	ENSG00000109381
rs557547319	chr19:11353770	-0.6789	N	chr19:11317744	NA	exonic	nonsynonymous	DOCK6	ENSG00000130158
rs543389798	chr10:5113916	-0.66971	N	N	NA	intronic	.	.	.
rs548899424	chr3:135974561	-0.59587	N	N	NA	intronic	.	PCCB	ENSG00000114054
rs9826259	chr3:50341128	-0.62392	N	chr3:50160109	2b	intronic	.	HYAL1	ENSG00000114378
rs188687524	chr15:80189487	-0.63408	N	chr15:80279344	2a	intronic	.	ST20-MTHFS	ENSG00000259332
rs186160999	chr16:56968151	-0.59781	N	chr16:57061189	4	intronic	.	HERPUD1	ENSG00000051108
rs377631223	chr16:449938	-0.59781	N	N	4	intronic	.	NME4	ENSG00000103202
rs555090253	chr9:19123978	-0.40351	N	N	NA	intronic	.	PLIN2	ENSG00000147872
rs544042577	chr16:8953811	-0.6395	N	chr16:9059241	NA	intronic	.	CARHSP1	ENSG00000153048
rs187609133	chr8:22871443	-0.6395	N	chr8:22436681	5	intronic	.	RHOBTB2	ENSG00000008853
rs1762435	chr10:131268500	-0.6789	N	N	4	intronic	.	MGMT	ENSG00000170430
rs571575025	chr6:151763803	-0.59781	N	chr6:151844443	NA	intronic	.	RMND1	ENSG00000155906
rs569184980	chr8:134500531	-0.67179	N	chr8:134103953	NA	intronic	.	ST3GAL1	ENSG00000008513
rs192294936	chr3:194202942	-0.6395	N	chr3:194138782	4	intergenic	.	.	.
rs551890038	chr10:135184986	-0.6789	N	N	NA	intronic	.	ECHS1	ENSG00000127884
rs572197960	chr19:49466682	-0.62392	N	chr19:49127490	NA	intergenic	.	.	.
rs561473312	chr6:31919274	-0.55855	N	N	NA	intronic	.	CFB	ENSG00000243649
rs574368428	chr12:89744329	-0.51452	N	chr12:89830720	NA	intronic	.	DUSP6	ENSG00000139318
rs6517237	chr21:35894128	-0.61057	N	chr21:36387806	3a	intronic	.	RCAN1	ENSG00000159200
rs548757624	chr16:8954426	-0.40351	N	chr16:9059241	NA	intronic	.	CARHSP1	ENSG00000153048
rs115520546	chr1:9299885	-0.6349	N	chr1:8800780	4	intronic	.	H6PD	ENSG00000049239
rs150928523	chr20:56138680	-0.67986	N	N	5	exonic	synonymous	PCK1	ENSG00000124253
rs538095429	chr10:51572496	-0.62392	N	N	NA	intronic	.	NCOA4	ENSG00000138293
rs577471276	chr5:177658589	-0.48446	N	N	NA	intronic	.	PHYKPL	ENSG00000175309
rs535020750	chr2:231191813	-0.51865	N	chr2:231161026	NA	upstream	.	.	.
rs10143053	chr14:51407850	-0.60168	N	N	5	intronic	.	PYGL	ENSG00000100504
rs11856491	chr15:69755209	-0.632	N	N	4	intergenic	.	.	.
rs530366215	chr7:73037561	-0.69612	N	chr7:73029437	NA	intronic	.	MLXIPL	ENSG00000009950
rs529956203	chr5:173216358	-0.5996	N	chr5:173075213	NA	ncRNA_intronic	.	.	.
rs539217017	chr12:89746439	-0.62966	N	chr12:89830720	NA	UTR5	.	DUSP6	ENSG00000139318
rs529284324	chr11:75481470	-0.60975	N	chr11:75891182	NA	intronic	.	DGAT2	ENSG00000062282
rs370583665	chr22:37958646	-0.67179	N	chr22:37531436	5	intronic	.	CDC42EP1	ENSG00000128283
rs377150181	chr6:43741653	-0.60168	N	chr6:43693094	4	intronic	.	VEGFA	ENSG00000112715
rs554867927	chr12:110013634	-0.66792	N	chr12:109842112	NA	intronic	.	MVK	ENSG00000110921
rs142330335	chr20:377672	-0.62658	N	N	2a	UTR3	.	TRIB3	ENSG00000101255
rs576009105	chr16:69361520	-0.59781	N	N	NA	intergenic	.	COG8	ENSG00000213380
rs111993242	chr1:45097931	-0.66414	N	N	4	intronic	.	RNF220	ENSG00000187147
rs569741092	chr6:28888687	-0.59781	N	N	NA	intronic	.	TRIM27	ENSG00000204713
rs578215998	chr6:43741369	-0.60168	N	chr6:43693094	NA	intronic	.	VEGFA	ENSG00000112715
rs539040592	chr1:226039814	-0.6395	N	chr1:225895806	NA	intronic	.	TMEM63A	ENSG00000196187
rs4780355	chr16:11347858	-0.65986	Y	chr16:11817466	1b	downstream	.	.	.
rs567785470	chr3:186760039	-0.60588	N	chr3:186629144	NA	intronic	.	ST6GAL1	ENSG00000073849
rs79516099	chr16:8952790	-0.6395	N	chr16:9059241	2b	intronic	.	CARHSP1	ENSG00000153048
rs149488464	chr15:67351698	-0.66971	N	chr15:67492301	4	intergenic	.	.	.
rs151338536	chr15:80175121	-0.6395	N	chr15:80279344	7	intronic	.	ST20-MTHFS	ENSG00000259332
rs2235536	chr1:1689164	-0.6395	Y	N	5	intronic	.	NADK	ENSG00000008130
rs563354258	chr5:36153548	-0.59781	N	chr5:35875134	NA	intronic	.	SKP2	ENSG00000145604
rs540427984	chr14:24565687	-0.63407	N	N	NA	intronic	.	PCK2	ENSG00000100889
rs577627146	chr17:80053707	-0.55458	N	N	NA	intronic	.	FASN	ENSG00000169710
rs559614546	chr10:64893051	-0.63408	N	chr10:65154885	NA	UTR5	.	NRBF2	ENSG00000148572
rs555291841	chr4:7068080	-0.60168	N	chr4:6969919	NA	intronic	.	GRPEL1	ENSG00000109519
rs148675097	chr9:139745078	-0.66792	N	chr9:139934107	2b	intronic	.	PHPT1	ENSG00000054148
rs144960710	chr8:22872800	-0.6395	N	chr8:22436681	5	intronic	.	RHOBTB2	ENSG00000008853
rs547037955	chr14:23443713	-0.66792	N	chr14:23755598	NA	intronic	.	AJUBA	ENSG00000129474
rs547264088	chr16:8957548	-0.28808	N	chr16:9059241	NA	intronic	.	CARHSP1	ENSG00000153048
rs6429762	chr1:15945595	-0.632	Y	N	2b	intronic	.	DDI2	ENSG00000197312
rs572700807	chr15:41578377	-0.59781	N	chr15:41496713	NA	ncRNA_intronic	.	.	.
rs10409867	chr19:49403565	-0.62601	N	chr19:49127490	4	UTR5	.	NUCB1	ENSG00000104805
rs4686842	chr3:186761377	-0.60588	N	chr3:186629144	6	intronic	.	ST6GAL1	ENSG00000073849
rs10153452	chr19:4716421	-0.66792	N	chr19:5054510	5	intronic	.	DPP9	ENSG00000142002
rs562916904	chr10:81110297	-0.59781	N	chr10:81047575	NA	intronic	.	PPIF	ENSG00000108179
rs115883480	chr14:24566060	-0.51686	N	N	3a	intronic	.	PCK2	ENSG00000100889
rs565491252	chr15:80180828	-0.64757	N	chr15:80279344	NA	intronic	.	ST20-MTHFS	ENSG00000259332
rs58118907	chr5:177658656	-0.48446	N	N	2b	intronic	.	PHYKPL	ENSG00000175309
rs546219474	chr8:134577764	-0.60168	N	chr8:134103953	NA	intronic	.	ST3GAL1	ENSG00000008513
rs75231079	chr22:45072910	-0.58876	N	N	2a	UTR5	.	PRR5	ENSG00000186654
rs142638966	chr16:56969380	-0.59781	N	chr16:57061189	4	exonic	nonsynonymous	HERPUD1	ENSG00000051108
rs561259696	chr8:144620649	-0.48446	N	chr8:144626721	NA	exonic	synonymous	ZC3H3	ENSG00000014164
rs562038239	chr6:31895180	-0.5996	N	N	NA	intronic	.	C2	ENSG00000166278
rs541782207	chr7:73028987	-0.56443	N	chr7:73029437	NA	intronic	.	MLXIPL	ENSG00000009950
rs568294366	chr9:19123157	-0.40351	N	N	NA	intronic	.	PLIN2	ENSG00000147872
rs61110299	chr18:5238621	-0.632	N	N	4	ncRNA_exonic	.	.	.
rs146935160	chr4:77230620	-0.55458	N	N	5	exonic	stopgain	FAM47E-STBD1	ENSG00000272414
rs554484088	chr14:103800286	-0.65607	N	chr14:103898525	NA	upstream	.	.	.
rs566748645	chr8:144619282	-0.48446	N	chr8:144626721	NA	intronic	.	ZC3H3	ENSG00000014164
rs536149609	chr1:44011913	-0.67179	N	chr1:43760236	NA	intronic	.	PTPRF	ENSG00000142949
rs145073939	chr8:126446498	-0.48446	N	chr8:126474356	4	intronic	.	TRIB1	ENSG00000173334
rs36122289	chr15:80452148	-0.6395	N	chr15:80279344	2b	exonic	synonymous	FAH	ENSG00000103876
rs564488349	chr3:38180191	-0.62392	N	N	NA	exonic	synonymous	MYD88	ENSG00000172936
rs551319809	chr6:3139910	-0.60879	N	N	NA	intronic	.	BPHL	ENSG00000137274
rs191742963	chr19:11346747	-0.6789	N	chr19:11317744	6	intronic	.	DOCK6	ENSG00000130158
rs377161198	chr9:130864622	-0.60879	N	chr9:130764955	5	intronic	.	SLC25A25	ENSG00000148339
rs114758970	chr19:2475629	-0.60975	N	chr19:2127272	2b	upstream	.	.	.
rs143567248	chr12:89744640	-0.51452	N	chr12:89830720	4	exonic	nonsynonymous	DUSP6	ENSG00000139318
rs141622865	chr5:177020677	-0.59781	N	chr5:176792491	4	exonic	synonymous	TMED9	ENSG00000184840
rs539443697	chr19:11202310	-0.58974	N	chr19:11317744	NA	intronic	.	LDLR	ENSG00000130164
rs62388741	chr5:177657172	-0.48446	N	N	5	intronic	.	PHYKPL	ENSG00000175309
rs565985955	chr4:8240445	-0.63981	N	N	NA	intronic	.	SH3TC1	ENSG00000125089
rs575219424	chr1:93646064	-0.66414	N	chr1:93478531	NA	UTR5	.	CCDC18	ENSG00000122483
rs553495919	chr10:102112551	-0.6789	N	chr10:102119000	NA	intronic	.	SCD	ENSG00000099194
rs527458039	chr3:42846179	-0.63408	N	chr3:42896515	NA	upstream	.	.	.
rs183037882	chr9:114397405	-0.59153	N	chr9:113945616	4	intronic	.	DNAJC25-GNG10	ENSG00000244115
rs575907837	chr17:79821046	-0.48238	N	chr17:79402603	NA	intergenic	.	.	.
rs561978716	chr17:7486692	-0.60168	N	chr17:7240391	NA	upstream	.	.	.
rs183287450	chr11:45829508	-0.64661	N	N	5	intronic	.	SLC35C1	ENSG00000181830
rs186060979	chr6:119666050	-0.67986	N	N	5	intronic	.	MAN1A1	ENSG00000111885
rs139559803	chr22:19163011	-0.48446	N	chr22:19058146	3a	downstream	.	.	.
rs201796599	chr20:56137704	-0.59891	N	N	5	intronic	.	PCK1	ENSG00000124253
rs550289429	chr16:2301631	-0.62392	N	chr16:2165630	NA	upstream	.	.	.
rs567283053	chr1:12669785	-0.56265	N	chr1:12246175	NA	intronic	.	DHRS3	ENSG00000162496
rs539959557	chr12:89748099	-0.63408	N	chr12:89830720	NA	intergenic	.	.	.
rs116361064	chr12:32112254	-0.66414	N	chr12:32138924	2b	upstream	.	.	.
rs368717577	chr6:167414769	-0.59781	N	chr6:167511766	5	intronic	.	FGFR1OP	ENSG00000213066
rs72674962	chr4:123843236	-0.632	N	chr4:123560939	4	intronic	.	NUDT6	ENSG00000170917
rs115097215	chr9:32426196	-0.6789	N	N	4	intronic	.	ACO1	ENSG00000122729
rs527733577	chr17:17732919	-0.66792	N	chr17:17707105	NA	intronic	.	SREBF1	ENSG00000072310
rs536479551	chr6:26027606	-0.63408	N	N	NA	upstream	.	.	.
rs111849864	chr19:45253273	-0.60975	N	chr19:45149235	4	intronic	.	BCL3	ENSG00000069399
rs79311645	chr8:134495635	-0.64129	N	chr8:134103953	2b	intronic	.	ST3GAL1	ENSG00000008513
rs538634792	chr15:80453796	-0.48446	N	chr15:80279344	NA	intronic	.	FAH	ENSG00000103876
rs189665099	chr4:7067476	-0.48446	N	chr4:6969919	5	intronic	.	GRPEL1	ENSG00000109519
rs2586183	chr15:80180106	-0.64757	N	chr15:80279344	1f	intronic	.	ST20-MTHFS	ENSG00000259332
rs141929068	chr10:5007961	-0.67986	N	N	5	intronic	.	AKR1C1	ENSG00000187134
rs372744936	chr19:49470449	-0.40351	N	chr19:49127490	4	downstream	.	.	.
rs115251163	chr1:44009058	-0.67179	N	chr1:43760236	5	intronic	.	PTPRF	ENSG00000142949
rs200964023	chr9:4792976	-0.63408	N	chr9:4746539	4	UTR5	.	RCL1	ENSG00000120158
rs373025925	chr1:55326724	-0.48238	N	N	2b	intronic	.	DHCR24	ENSG00000116133
rs566007922	chr20:61438064	-0.59781	N	N	NA	intronic	.	OGFR	ENSG00000060491
rs113802909	chr19:4668848	-0.59781	N	chr19:5054510	5	intronic	.	C19orf10	ENSG00000074842
rs569032686	chr14:54908063	-0.66414	N	N	NA	UTR5	.	CNIH1	ENSG00000100528
rs149802459	chr1:12668451	-0.56265	N	chr1:12246175	3a	intronic	.	DHRS3	ENSG00000162496
rs546531129	chr12:89744009	-0.48446	N	chr12:89830720	NA	intronic	.	DUSP6	ENSG00000139318
rs60847955	chr20:32890663	-0.66205	N	chr20:32557172	4	intronic	.	AHCY	ENSG00000101444
rs372714725	chr19:11350937	-0.68823	N	chr19:11317744	5	exonic	nonsynonymous	DOCK6	ENSG00000130158
rs185011225	chr9:19123973	-0.40351	N	N	4	intronic	.	PLIN2	ENSG00000147872
rs561601891	chr15:80175317	-0.6395	N	chr15:80279344	NA	intronic	.	ST20-MTHFS	ENSG00000259332
rs569365659	chr1:17222058	-0.66414	N	N	NA	intergenic	.	.	.
rs149665295	chr17:62157771	-0.64297	N	chr17:61931549	3a	intronic	.	ERN1	ENSG00000178607
rs145374727	chr16:8959486	-0.65986	N	chr16:9059241	6	intronic	.	CARHSP1	ENSG00000153048
rs534464777	chr8:134578178	-0.67179	N	chr8:134103953	NA	intronic	.	ST3GAL1	ENSG00000008513
rs78709859	chr17:38061238	-0.6789	N	chr17:38157841	3a	intronic	.	GSDMB	ENSG00000073605
rs180703491	chr5:132209754	-0.59781	N	chr5:131884894	5	exonic	nonsynonymous	LEAP2	ENSG00000164406
rs530978470	chr16:2203715	-0.59781	N	chr16:2165630	NA	UTR3	.	RAB26	ENSG00000167964
rs556016496	chr9:19113932	-0.62867	N	N	NA	intergenic	.	.	.
rs528305442	chr1:226000337	-0.60168	N	chr1:225895806	NA	intronic	.	EPHX1	ENSG00000143819
rs552286777	chr3:194206092	-0.58974	N	chr3:194138782	NA	intergenic	.	.	.
rs537592559	chr11:93476633	-0.66792	N	N	NA	intronic	.	C11orf54	ENSG00000182919
rs186242756	chr7:150020365	-0.632	N	chr7:150278589	2a	UTR5	.	ACTR3C	ENSG00000106526
rs550097463	chr22:37964872	-0.64505	N	chr22:37531436	NA	UTR3	.	CDC42EP1	ENSG00000128283
rs186928937	chr4:39451959	-0.6395	N	chr4:39030183	4	ncRNA_intronic	.	KLB	ENSG00000134962
rs570765318	chr6:31625234	-0.59781	N	N	NA	exonic	nonsynonymous	APOM	ENSG00000204444
rs544281233	chr10:102115937	-0.6789	N	chr10:102119000	NA	intronic	.	SCD	ENSG00000099194
rs549904571	chr1:12678009	-0.63408	N	chr1:12246175	NA	upstream	.	.	.
rs181065499	chr14:51403502	-0.6395	N	N	7	intronic	.	PYGL	ENSG00000100504
rs114280152	chr3:186758036	-0.60588	N	chr3:186629144	3a	intronic	.	ST6GAL1	ENSG00000073849
rs79648291	chr1:155107573	-0.63407	N	chr1:154994750	4	upstream;downstream	.	.	.
rs558944107	chr16:8954173	-0.28808	N	chr16:9059241	NA	intronic	.	CARHSP1	ENSG00000153048
rs572373628	chr8:27452890	-0.67778	N	chr8:27208126	NA	intergenic	.	.	.
rs550134874	chr8:23018633	-0.48446	N	chr8:23496546	NA	intronic	.	TNFRSF10D	ENSG00000173530
rs547166453	chr4:140004422	-0.63408	N	N	NA	intronic	.	ELF2	ENSG00000109381
rs550560733	chr8:74204764	-0.48446	N	N	NA	intronic	.	RPL7	ENSG00000147604
rs535270843	chr7:134849797	-0.6395	N	chr7:134382330	NA	UTR3	.	TMEM140	ENSG00000146859
rs537544628	chr5:172264664	-0.59781	N	chr5:171931939	NA	intronic	.	ERGIC1	ENSG00000113719
rs541338911	chr1:17222114	-0.66414	N	N	NA	intergenic	.	.	.
rs74088985	chr12:53576734	-0.60879	N	chr12:53747853	5	intronic	.	ZNF740	ENSG00000139651
rs531874543	chr11:93476343	-0.66792	N	N	NA	intronic	.	C11orf54	ENSG00000182919
rs74088982	chr12:53576396	-0.60879	N	chr12:53747853	7	intronic	.	ZNF740	ENSG00000139651
rs374825257	chr19:4521788	-0.66164	N	chr19:4090422	4	downstream	.	.	.
rs563452067	chr16:11347259	-0.65986	N	chr16:11817466	NA	intergenic	.	.	.
rs542462611	chr14:24565277	-0.63407	N	N	NA	intronic	.	PCK2	ENSG00000100889
rs2039530	chr1:44013821	-0.67179	N	chr1:43760236	3a	intronic	.	PTPRF	ENSG00000142949
rs557790696	chr17:73969555	-0.59781	N	chr17:74410792	NA	intronic	.	ACOX1	ENSG00000161533
rs571824831	chr2:208634938	-0.632	N	N	NA	upstream	.	.	.
rs147143458	chr16:8952695	-0.6395	N	chr16:9059241	5	intronic	.	CARHSP1	ENSG00000153048
rs537918200	chr6:31919723	-0.6395	N	N	NA	exonic	synonymous	CFB	ENSG00000243649
rs181104580	chr11:102318837	-0.59781	N	chr11:102057068	5	intronic	.	TMEM123	ENSG00000152558
rs543582149	chr19:6730422	-0.60168	N	chr19:6671369	NA	intronic	.	GPR108	ENSG00000125734
rs576424500	chr11:93470737	-0.59781	N	N	NA	intronic	.	TAF1D	ENSG00000166012
rs34490746	chr6:31625008	-0.59781	N	N	7	exonic	synonymous	APOM	ENSG00000204444
rs554799583	chr22:19165862	-0.62966	N	chr22:19058146	NA	exonic	nonsynonymous	SLC25A1	ENSG00000100075
rs3135928	chr5:176522062	-0.69225	N	chr5:176792491	4	intronic	.	FGFR4	ENSG00000160867
rs138564420	chr10:12238263	-0.62392	N	N	4	exonic	nonsynonymous	CDC123	ENSG00000151465
rs553692460	chr1:35325556	-0.5996	N	N	NA	upstream	.	.	.
rs564758776	chr15:80455552	-0.6395	N	chr15:80279344	NA	intronic	.	FAH	ENSG00000103876
rs570640714	chr8:126448151	-0.64661	N	chr8:126474356	NA	intronic	.	TRIB1	ENSG00000173334
rs199964290	chr9:130566731	-0.60879	N	chr9:130764955	5	intronic	.	FPGS	ENSG00000136877
rs542527308	chr1:155105524	-0.67599	N	chr1:154994750	NA	intronic	.	EFNA1	ENSG00000169242
rs555457656	chr8:22923391	-0.65986	N	chr8:22436681	NA	intronic	.	TNFRSF10B	ENSG00000120889
rs182652065	chr5:132203896	-0.59781	N	chr5:131705458	5	UTR3	.	.	.
rs527996987	chr8:22926779	-0.51058	N	chr8:22436681	NA	ncRNA_intronic	.	.	.
rs180917047	chr6:26125472	-0.62214	N	N	4	downstream	.	.	.
rs113627304	chr11:76498943	-0.67179	N	chr11:76248630	3a	intronic	.	TSKU	ENSG00000182704
rs199754973	chr17:80053197	-0.6789	N	N	4	exonic	synonymous	FASN	ENSG00000169710
rs541970297	chr8:134501051	-0.67179	N	chr8:134103953	NA	intronic	.	ST3GAL1	ENSG00000008513
rs563427196	chr12:89740434	-0.60168	N	chr12:89830720	NA	intergenic	.	.	.
rs139240119	chr9:130860837	-0.62601	N	chr9:130764955	2b	UTR5	.	SLC25A25	ENSG00000148339
rs199587821	chr20:30157001	-0.59781	N	chr20:30401407	4	exonic	synonymous	HM13	ENSG00000101294
rs548974625	chr16:449945	-0.59781	N	N	NA	intronic	.	NME4	ENSG00000103202
rs75730512	chr8:27460150	-0.67599	N	chr8:27208126	4	intronic	.	CLU	ENSG00000120885
rs546372886	chr11:72460247	-0.63021	N	chr11:72943483	NA	intronic	.	ARAP1	ENSG00000186635
rs550576745	chr1:178886353	-0.67682	N	N	NA	UTR3	.	RALGPS2	ENSG00000116191
rs1061205	chr22:50964247	-0.63408	N	chr22:50628937	2c	exonic	synonymous	TYMP	ENSG00000025708
rs28676738	chr16:448916	-0.66792	N	N	2b	intronic	.	NME4	ENSG00000103202
rs528610147	chr14:76114932	-0.67682	N	chr14:75981856	NA	downstream	.	.	.
rs550841268	chr9:32426838	-0.6789	N	N	NA	intronic	.	ACO1	ENSG00000122729
rs538419232	chr9:19120370	-0.48446	N	N	NA	intronic	.	PLIN2	ENSG00000147872
rs146751592	chr22:24239443	-0.59781	N	chr22:24247310	4	ncRNA_intronic	.	.	.
rs79477769	chr12:89741276	-0.40351	N	chr12:89830720	4	downstream	.	DUSP6	ENSG00000139318
rs539328333	chr9:19123846	-0.48446	N	N	NA	intronic	.	PLIN2	ENSG00000147872
rs564671066	chr6:33172635	-0.62392	N	chr6:33554147	NA	intronic	.	HSD17B8	ENSG00000204228
rs114216537	chr15:80178743	-0.53214	N	chr15:80279344	2a	intronic	.	ST20-MTHFS	ENSG00000259332
rs548354031	chr20:48810488	-0.60168	N	chr20:49205095	NA	intergenic	.	.	.
rs374867362	chr8:134576133	-0.60168	N	chr8:134103953	5	intronic	.	ST3GAL1	ENSG00000008513
rs145594052	chr9:133376086	-0.55458	N	chr9:133626638	4	intronic	.	ASS1	ENSG00000130707
rs561035499	chr11:57281009	-0.59781	N	chr11:57724059	NA	intronic	.	SLC43A1	ENSG00000149150
rs74151119	chr1:235011556	-0.632	N	chr1:234879890	4	intergenic	.	.	.
rs6914453	chr6:119664866	-0.67986	N	N	5	intronic	.	MAN1A1	ENSG00000111885
rs192389067	chr16:56970332	-0.59781	N	chr16:57061189	4	intronic	.	HERPUD1	ENSG00000051108
rs537666282	chr9:19121785	-0.55458	N	N	NA	intronic	.	PLIN2	ENSG00000147872
rs543190990	chr20:48810260	-0.60168	N	chr20:49205095	NA	intergenic	.	.	.
rs565307140	chr8:134564636	-0.60168	N	chr8:134103953	NA	intronic	.	ST3GAL1	ENSG00000008513
rs548118054	chr6:43775074	-0.66971	N	chr6:43693094	NA	intergenic	.	.	.
rs112168204	chr17:40715819	-0.59781	N	chr17:41172481	4	intronic	.	COASY	ENSG00000068120
rs571740661	chr14:50090052	-0.58974	N	N	NA	UTR3	.	MGAT2	ENSG00000168282
rs569497963	chr16:56968043	-0.59781	N	chr16:57061189	NA	intronic	.	HERPUD1	ENSG00000051108
rs181228501	chr11:74875573	-0.68876	N	N	2b	intronic	.	SLCO2B1	ENSG00000137491
rs567180586	chr9:107674969	-0.68876	N	N	NA	intronic	.	ABCA1	ENSG00000165029
rs538682330	chr10:131268943	-0.6789	N	N	NA	intronic	.	MGMT	ENSG00000170430
rs570617703	chr8:144103994	-0.64661	N	N	NA	downstream	.	.	.
rs192950970	chr12:56114270	-0.61057	N	chr12:56375137	4	ncRNA_intronic	.	RDH5	ENSG00000135437
rs551859540	chr2:220115304	-0.59781	N	chr2:220049128	NA	exonic	nonsynonymous	TUBA4A	ENSG00000127824
rs543241675	chr7:917923	-0.59781	N	N	NA	intronic	.	GET4	ENSG00000239857
rs561097691	chr9:116148961	-0.59781	N	chr9:116085822	NA	UTR3	.	ALAD	ENSG00000148218
rs144847656	chr16:11347969	-0.65986	N	chr16:11817466	4	downstream	.	.	.
rs8027913	chr15:80453730	-0.48446	N	chr15:80279344	6	intronic	.	FAH	ENSG00000103876
rs555830728	chr19:49410936	-0.48446	N	chr19:49127490	NA	intronic	.	NUCB1	ENSG00000104805
rs555632619	chr11:93470821	-0.59781	N	N	NA	intronic	.	TAF1D	ENSG00000166012
rs542019892	chr19:11346746	-0.6789	N	chr19:11317744	NA	intronic	.	DOCK6	ENSG00000130158
rs544132502	chr15:80454515	-0.48446	N	chr15:80279344	NA	intronic	.	FAH	ENSG00000103876
rs542190277	chr3:172024176	-0.66956	N	chr3:172160401	NA	intronic	.	FNDC3B	ENSG00000075420
rs2516781	chr16:2085680	-0.69612	N	chr16:2165630	4	intronic	.	SLC9A3R2	ENSG00000065054
rs11541763	chr16:2301520	-0.62392	Y	chr16:2165630	4	exonic	synonymous	ECI1	ENSG00000167969
rs74968065	chr1:19221656	-0.60588	N	N	5	intronic	.	ALDH4A1	ENSG00000159423
rs376861434	chr10:102113913	-0.6789	N	chr10:102119000	4	intronic	.	SCD	ENSG00000099194
rs145854520	chr6:119667355	-0.67986	N	N	4	intronic	.	MAN1A1	ENSG00000111885
rs370319791	chr12:89739985	-0.60168	N	chr12:89830720	4	intergenic	.	.	.
rs565475112	chr9:139687853	-0.64119	N	chr9:139934107	NA	downstream	.	.	.
rs578001332	chr11:57265901	-0.59781	N	chr11:57724059	NA	intronic	.	SLC43A1	ENSG00000149150
rs533807851	chr16:2203911	-0.59781	N	chr16:2165630	NA	UTR3	.	RAB26	ENSG00000167964
rs529246230	chr14:65405327	-0.59781	N	chr14:65564703	NA	intronic	.	CHURC1-FNTB	ENSG00000125954
rs549754069	chr12:104327043	-0.59781	N	chr12:104057384	NA	intronic	.	HSP90B1	ENSG00000166598
rs141742477	chr3:186757577	-0.60588	N	chr3:186629144	3a	intronic	.	ST6GAL1	ENSG00000073849
rs558947294	chr1:226039917	-0.6395	N	chr1:225895806	NA	intronic	.	TMEM63A	ENSG00000196187
rs184894858	chr15:80177939	-0.6395	N	chr15:80279344	7	intronic	.	ST20-MTHFS	ENSG00000259332
rs558313559	chr3:186758418	-0.60588	N	chr3:186629144	NA	intronic	.	ST6GAL1	ENSG00000073849
rs547242706	chr16:2202985	-0.51686	N	chr16:2165630	NA	intronic	.	RAB26	ENSG00000167964
rs564468669	chr8:144619419	-0.48446	N	chr8:144626721	NA	intronic	.	ZC3H3	ENSG00000014164
rs536283684	chr16:8953233	-0.6395	N	chr16:9059241	NA	intronic	.	CARHSP1	ENSG00000153048
rs587594112	chr9:136240016	-0.64661	N	chr9:136481205	NA	intronic	.	SURF4	ENSG00000148248
rs115861380	chr5:34008417	-0.632	N	N	2a	ncRNA_intronic	.	.	.
rs558291916	chr4:39453908	-0.55855	N	chr4:39030183	NA	ncRNA_intronic	.	.	.
rs567528257	chr22:37941890	-0.5996	N	chr22:37531436	NA	intergenic	.	.	.
rs545758751	chr10:102111866	-0.6789	N	chr10:102119000	NA	intronic	.	SCD	ENSG00000099194
rs527586697	chr1:155106723	-0.59781	N	chr1:154994750	NA	UTR3	.	EFNA1	ENSG00000169242
rs78224068	chr11:76480796	-0.66971	N	chr11:76248630	4	intergenic	.	.	.
rs533850091	chr19:4716306	-0.66792	N	chr19:5054510	NA	intronic	.	DPP9	ENSG00000142002
rs537476224	chr4:39529641	-0.62601	N	chr4:39030183	NA	ncRNA_exonic	.	.	.
rs559794294	chr16:8954039	-0.40351	N	chr16:9059241	NA	UTR5	.	CARHSP1	ENSG00000153048
rs147220563	chr9:116150931	-0.59781	N	chr9:116085822	7	intronic	.	ALAD	ENSG00000148218
rs527416759	chr5:176776849	-0.59781	N	chr5:176792491	NA	intronic	.	LMAN2	ENSG00000169223
rs577421133	chr9:139745126	-0.66792	N	chr9:139934107	NA	intronic	.	PHPT1	ENSG00000054148
rs10415881	chr19:49410920	-0.48446	N	chr19:49127490	2b	intronic	.	NUCB1	ENSG00000104805
rs4253438	chr20:48806955	-0.5996	N	chr20:49205095	4	ncRNA_intronic	.	.	.
rs182081694	chr6:3136443	-0.6789	N	N	7	intronic	.	BPHL	ENSG00000137274
rs532043706	chr3:171973554	-0.6395	N	chr3:172160401	NA	intronic	.	FNDC3B	ENSG00000075420
rs547372724	chr19:49467338	-0.62392	N	chr19:49127490	NA	intergenic	.	.	.
rs571451165	chr16:46953201	-0.6808	N	N	NA	intronic	.	GPT2	ENSG00000166123
rs7629456	chr3:194205859	-0.58974	N	chr3:194138782	7	intergenic	.	.	.
rs667061	chr11:77781249	-0.6395	N	N	5	intronic	.	NDUFC2	ENSG00000151366
rs529086737	chr9:4839557	-0.67682	N	chr9:4746539	NA	intronic	.	RCL1	ENSG00000120158
rs192743275	chr17:17475665	-0.68069	N	chr17:17707105	4	intronic	.	PEMT	ENSG00000133027
rs142364072	chr4:166255987	-0.66792	N	N	7	intronic	.	MSMO1	ENSG00000052802
rs575321405	chr20:30795717	-0.65398	N	chr20:30401407	NA	UTR5	.	POFUT1	ENSG00000101346
rs17848934	chr17:80054375	-0.55458	N	N	4	intronic	.	FASN	ENSG00000169710
rs536012974	chr17:80054101	-0.55458	N	N	NA	intronic	.	FASN	ENSG00000169710
rs13164659	chr5:173191624	-0.5996	N	chr5:173075213	4	intergenic	.	.	.
rs2278204	chr15:80454707	-0.48446	N	chr15:80279344	2b	intronic	.	FAH	ENSG00000103876
rs567610007	chr1:196407666	-0.66971	N	N	NA	intronic	.	KCNT2	ENSG00000162687
rs549317803	chr19:45253229	-0.60975	N	chr19:45149235	NA	intronic	.	BCL3	ENSG00000069399
rs556056935	chr5:173191764	-0.5996	N	chr5:173075213	NA	intergenic	.	.	.
rs151330534	chr17:48941231	-0.60588	N	N	3a	exonic	nonsynonymous	TOB1	ENSG00000141232
rs191325805	chr12:53345354	-0.66793	N	chr12:53044703	5	exonic	nonsynonymous	KRT18	ENSG00000111057
rs536159923	chr17:38078092	-0.52784	N	chr17:38157841	NA	UTR3	.	ORMDL3	ENSG00000172057
rs569946042	chr10:81109972	-0.59781	N	chr10:81047575	NA	intronic	.	PPIF	ENSG00000108179
rs138137263	chr15:80178327	-0.6395	N	chr15:80279344	6	intronic	.	ST20-MTHFS	ENSG00000259332
rs183707727	chr4:8200953	-0.63408	N	N	2b	upstream	.	.	.
rs532093634	chr1:44014725	-0.67179	N	chr1:43760236	NA	intronic	.	PTPRF	ENSG00000142949
rs150102148	chr3:186693034	-0.60588	N	chr3:186201112	5	intronic	.	ST6GAL1	ENSG00000073849
rs574417003	chr9:137326488	-0.59781	N	chr9:136949558	NA	intronic	.	RXRA	ENSG00000186350
rs577213315	chr5:172264898	-0.59781	N	chr5:171931939	NA	intronic	.	ERGIC1	ENSG00000113719
rs183562674	chr10:102120235	-0.6789	N	chr10:102119000	4	intronic	.	SCD	ENSG00000099194
rs529880822	chr10:131269303	-0.6789	N	N	NA	intronic	.	MGMT	ENSG00000170430
rs192216906	chr8:144618682	-0.48446	N	chr8:144626721	5	intronic	.	ZC3H3	ENSG00000014164
rs375793863	chr12:110013278	-0.66792	N	chr12:109842112	7	intronic	.	MVK	ENSG00000110921
rs556757772	chr14:74035956	-0.67304	N	N	NA	exonic	synonymous	ACOT2	ENSG00000119673
rs116195362	chr6:167413392	-0.62392	N	chr6:167511766	4	intronic	.	FGFR1OP	ENSG00000213066
rs531997467	chr9:107662330	-0.68069	N	N	NA	intronic	.	ABCA1	ENSG00000165029
rs532277110	chr11:75494113	-0.68876	N	chr11:75891182	NA	intronic	.	DGAT2	ENSG00000062282
rs8141621	chr22:37965689	-0.64505	Y	chr22:37531436	4	downstream	.	.	.
rs544804516	chr20:49363026	-0.66584	N	chr20:49205095	NA	intronic	.	PARD6B	ENSG00000124171
rs77330595	chr15:80165535	-0.64883	N	chr15:80279344	7	intronic	.	ST20-MTHFS	ENSG00000259332
rs560367256	chr12:57625592	-0.66792	N	chr12:57493727	NA	exonic	synonymous	SHMT2	ENSG00000182199
rs538716289	chr19:17337322	-0.62392	N	chr19:17650608	NA	intronic	.	OCEL1	ENSG00000099330
rs558371843	chr2:38968297	-0.59781	N	N	NA	intergenic	.	.	.
rs145816222	chr8:126448049	-0.64661	N	chr8:126474356	2b	intronic	.	TRIB1	ENSG00000173334
rs576136562	chr19:49411568	-0.48446	N	chr19:49127490	NA	intronic	.	NUCB1	ENSG00000104805
rs574932474	chr8:74205037	-0.48446	N	N	NA	intronic	.	RPL7	ENSG00000147604
rs570308879	chr7:73037992	-0.69612	N	chr7:73029437	NA	intronic	.	MLXIPL	ENSG00000009950
rs558145848	chr7:65445802	-0.60879	N	chr7:65822360	NA	intronic	.	GUSB	ENSG00000169919
rs2293621	chr12:104350905	-0.62392	N	chr12:104057384	1f	UTR5	.	C12orf73	ENSG00000204954
rs532719512	chr14:51402936	-0.6395	N	N	NA	intronic	.	PYGL	ENSG00000100504
rs181171981	chr11:47277065	-0.59153	N	chr11:47454152	5	intronic	.	NR1H3	ENSG00000025434
rs527882086	chr10:21814811	-0.632	N	N	NA	upstream	.	.	.
rs570559493	chr17:79937230	-0.66792	N	N	NA	intronic	.	ASPSCR1	ENSG00000169696
rs182152446	chr16:450368	-0.59781	N	N	3a	UTR3	.	NME4	ENSG00000103202
rs574926866	chr4:139936965	-0.66414	N	N	NA	UTR5	.	CCRN4L	ENSG00000151014
rs574566454	chr17:79924912	-0.69404	N	N	NA	intergenic	.	.	.
rs111237940	chr19:11352609	-0.6789	N	chr19:11317744	5	UTR3	.	DOCK6	ENSG00000130158
rs563367302	chr2:209118935	-0.63312	N	N	NA	UTR5	.	IDH1	ENSG00000138413
rs557362874	chr1:12669245	-0.56265	N	chr1:12246175	NA	intronic	.	DHRS3	ENSG00000162496
rs189344308	chr6:3119472	-0.5996	N	N	2b	intronic	.	BPHL	ENSG00000137274
rs564227285	chr12:50136903	-0.6067	N	chr12:50599709	NA	intronic	.	TMBIM6	ENSG00000139644
rs561719239	chr20:30156906	-0.59781	N	chr20:30401407	NA	ncRNA_intronic	.	HM13	ENSG00000101294
rs139895612	chr12:32114019	-0.48446	N	chr12:32138924	4	intronic	.	KIAA1551	ENSG00000174718
rs548143272	chr11:68039511	-0.62392	N	N	NA	upstream	.	.	.
rs536956625	chr7:73028933	-0.56443	N	chr7:73029437	NA	intronic	.	MLXIPL	ENSG00000009950
rs552373010	chr17:38078555	-0.49336	N	chr17:38157841	NA	UTR3	.	ORMDL3	ENSG00000172057
rs529052043	chr10:21814771	-0.632	N	N	NA	upstream	.	.	.
rs181758766	chr16:8952745	-0.6395	N	chr16:9059241	4	intronic	.	CARHSP1	ENSG00000153048
rs183022722	chr20:49016844	-0.632	N	chr20:49205095	4	intergenic	.	.	.
rs574349620	chr9:32426994	-0.6789	N	N	NA	intronic	.	ACO1	ENSG00000122729
rs552618102	chr11:1328486	-0.59781	N	chr11:1136478	NA	intronic	.	TOLLIP	ENSG00000078902
rs2024144	chr19:2477277	-0.60168	N	chr19:2127272	3a	intronic	.	GADD45B	ENSG00000099860
rs73936955	chr19:45245421	-0.5996	N	chr19:45149235	2b	intergenic	.	.	.
rs12904800	chr15:89680126	-0.63407	N	N	4	intronic	.	ABHD2	ENSG00000140526
rs73936957	chr19:45253034	-0.60975	N	chr19:45149235	4	intronic	.	BCL3	ENSG00000069399
rs534272082	chr9:6681293	-0.65398	N	chr9:6711363	NA	intergenic	.	.	.
rs535711901	chr19:45253218	-0.60975	N	chr19:45149235	NA	intronic	.	BCL3	ENSG00000069399
rs587628538	chr3:50395442	-0.59781	N	chr3:50160109	NA	intronic	.	TMEM115	ENSG00000126062
rs564639526	chr19:41257801	-0.50671	N	chr19:41214796	NA	intronic	.	SNRPA	ENSG00000077312
rs115486003	chr21:40182121	-0.59781	N	chr21:39852551	4	intronic	.	ETS2	ENSG00000157557
rs565355873	chr8:126447454	-0.48446	N	chr8:126474356	NA	intronic	.	TRIB1	ENSG00000173334
rs140277092	chr7:73027329	-0.48348	N	chr7:73029437	4	intronic	.	MLXIPL	ENSG00000009950
rs529946228	chr17:38077918	-0.60879	N	chr17:38157841	NA	UTR3	.	ORMDL3	ENSG00000172057
rs564118291	chr17:38079992	-0.60879	N	chr17:38157841	NA	intronic	.	ORMDL3	ENSG00000172057
rs562171073	chr9:19124321	-0.40351	N	N	NA	intronic	.	PLIN2	ENSG00000147872
rs587668461	chr1:149224016	-0.632	N	N	NA	intergenic	.	.	.
rs553165579	chr9:133376212	-0.55458	N	chr9:133626638	NA	intronic	.	ASS1	ENSG00000130707
rs142033525	chr1:12585575	-0.66971	N	chr1:12246175	4	intergenic	.	.	.
rs138153600	chr11:47279211	-0.51058	N	chr11:47454152	4	intronic	.	NR1H3	ENSG00000025434
rs145583426	chr5:132209047	-0.62787	N	chr5:131884894	4	upstream	.	LEAP2	ENSG00000164406
rs11779894	chr8:134501766	-0.67179	Y	chr8:134103953	3a	intronic	.	ST3GAL1	ENSG00000008513
rs557432123	chr2:73116125	-0.68069	N	N	NA	intronic	.	SPR	ENSG00000116096
rs567737925	chr7:76009639	-0.63408	N	chr7:75920815	NA	intergenic	.	.	.
rs142216857	chr16:27225695	-0.66792	N	chr16:27356398	3a	intronic	.	KDM8	ENSG00000155666
rs8035131	chr15:80464153	-0.60168	N	chr15:80279344	4	intronic	.	FAH	ENSG00000103876
rs79740253	chr4:140609694	-0.60975	N	N	3a	intronic	.	MGST2	ENSG00000085871
rs370238691	chr11:93472111	-0.59781	N	N	4	intronic	.	TAF1D	ENSG00000166012
rs563648517	chr11:93477877	-0.67599	N	N	NA	intronic	.	C11orf54	ENSG00000182919
rs532454231	chr19:11200213	-0.65607	N	chr19:11317744	NA	UTR5	.	LDLR	ENSG00000130164
rs553895974	chr19:49466652	-0.62392	N	chr19:49127490	NA	intergenic	.	.	.
rs553124799	chr16:11031623	-0.59781	N	chr16:11478974	NA	intronic	.	DEXI	ENSG00000182108
rs454768	chr18:29628863	-0.64936	N	N	4	intronic	.	RNF125	ENSG00000101695
rs8027872	chr15:80180913	-0.64757	N	chr15:80279344	4	intronic	.	ST20-MTHFS	ENSG00000259332
rs187457401	chr8:134502400	-0.67179	N	chr8:134103953	4	intronic	.	ST3GAL1	ENSG00000008513
rs550862491	chr1:17222771	-0.66414	N	N	NA	intergenic	.	.	.
rs28750182	chr22:19164295	-0.55458	N	chr22:19058146	2b	intronic	.	SLC25A1	ENSG00000100075
rs541650093	chr11:34462004	-0.60168	N	N	NA	intronic	.	CAT	ENSG00000121691
rs564620754	chr9:32426439	-0.48252	N	N	NA	intronic	.	ACO1	ENSG00000122729
rs566100545	chr7:155439273	-0.59781	N	N	NA	intronic	.	RBM33	ENSG00000184863
rs531935947	chr16:8952625	-0.6395	N	chr16:9059241	NA	intronic	.	CARHSP1	ENSG00000153048
rs549900369	chr21:40182651	-0.59781	N	chr21:39852551	NA	intronic	.	ETS2	ENSG00000157557
rs553280920	chr17:56594461	-0.62392	N	chr17:56385573	NA	intronic	.	MTMR4	ENSG00000108389
rs75646936	chr2:120126037	-0.60879	N	N	5	intronic	.	DBI	ENSG00000155368
rs538318472	chr12:110013454	-0.66792	N	chr12:109842112	NA	intronic	.	MVK	ENSG00000110921
rs575353828	chr11:93473143	-0.59781	N	N	NA	intronic	.	TAF1D	ENSG00000166012
rs2242091	chr8:144623845	-0.65607	N	chr8:144626721	4	upstream	.	.	.
rs562641744	chr14:65399046	-0.63742	N	chr14:65564703	NA	UTR3	.	CHURC1-FNTB	ENSG00000125954
rs570094654	chr17:40714183	-0.62392	N	chr17:41172481	NA	UTR5	.	COASY	ENSG00000068120
rs146419080	chr16:69362183	-0.59781	N	N	5	downstream	.	COG8	ENSG00000213380
rs560213746	chr10:11757969	-0.66971	N	N	NA	intergenic	.	.	.
rs548443514	chr20:36665332	-0.59781	N	chr20:36895860	NA	intronic	.	RPRD1B	ENSG00000101413
rs575163626	chr16:698216	-0.62392	N	N	NA	UTR3	.	FAM195A	ENSG00000172366
rs528382273	chr3:172024217	-0.66956	N	chr3:172160401	NA	intronic	.	FNDC3B	ENSG00000075420
rs117589561	chr16:8957125	-0.58974	N	chr16:9059241	2b	intronic	.	CARHSP1	ENSG00000153048
rs146806035	chr21:35893935	-0.61057	N	chr21:36387806	5	exonic	nonsynonymous	RCAN1	ENSG00000159200
rs551826979	chr11:47270810	-0.59153	N	chr11:47454152	NA	intronic	.	NR1H3	ENSG00000025434
rs192721794	chr4:8240499	-0.63981	N	N	4	intronic	.	SH3TC1	ENSG00000125089
rs3729534	chr19:2475674	-0.63981	N	chr19:2127272	2b	upstream	.	.	.
rs572766008	chr4:39524044	-0.65986	N	chr4:39030183	NA	ncRNA_intronic	.	UGDH	ENSG00000109814
rs532278770	chr3:52017531	-0.51865	N	N	NA	UTR5	.	ACY1	ENSG00000243989
rs185063180	chr19:50018395	-0.48446	N	N	7	intronic	.	FCGRT	ENSG00000104870
rs569778797	chr4:166256229	-0.59781	N	N	NA	intronic	.	MSMO1	ENSG00000052802
rs149198977	chr19:4717900	-0.66792	N	chr19:5054510	4	intronic	.	DPP9	ENSG00000142002
rs532617263	chr5:176776457	-0.66792	N	chr5:176792491	NA	intronic	.	LMAN2	ENSG00000169223
rs553784040	chr4:25156561	-0.67778	N	chr4:25408838	NA	intronic	.	SEPSECS	ENSG00000109618
rs34333628	chr8:22872982	-0.6395	N	chr8:22436681	5	intronic	.	RHOBTB2	ENSG00000008853
rs543674743	chr17:79925869	-0.69404	N	N	NA	intergenic	.	.	.
rs372351210	chr11:111635624	-0.60879	N	chr11:111543916	2b	exonic	nonsynonymous	PPP2R1B	ENSG00000137713
rs41309385	chr20:61439097	-0.59781	N	N	3a	intronic	.	OGFR	ENSG00000060491
rs532162181	chr12:112215563	-0.49336	N	chr12:112212874	NA	intronic	.	ALDH2	ENSG00000111275
rs142507590	chr1:55331388	-0.55249	N	N	4	intronic	.	DHCR24	ENSG00000116133
rs142677973	chr6:31624092	-0.59781	N	N	6	intronic	.	APOM	ENSG00000204444
rs546634358	chr16:56968750	-0.59781	N	chr16:57061189	NA	intronic	.	HERPUD1	ENSG00000051108
rs561866132	chr5:79500920	-0.59959	N	N	NA	intronic	.	SERINC5	ENSG00000164300
rs2303533	chr1:55330756	-0.66792	N	N	7	intronic	.	DHCR24	ENSG00000116133
rs17884348	chr14:65405591	-0.59781	N	chr14:65564703	4	intronic	.	CHURC1-FNTB	ENSG00000125954
rs533285421	chr11:118892380	-0.59781	N	chr11:118747576	NA	intronic	.	TRAPPC4	ENSG00000196655
rs11986951	chr8:134501785	-0.67179	N	chr8:134103953	4	intronic	.	ST3GAL1	ENSG00000008513
rs199726288	chr17:79671789	-0.59781	N	chr17:79402603	4	intronic	.	MRPL12	ENSG00000262814
rs35220381	chr17:48944240	-0.66205	N	N	4	ncRNA_exonic	.	TOB1	ENSG00000141232
rs543934970	chr10:102110701	-0.55458	N	chr10:102119000	NA	intronic	.	SCD	ENSG00000099194
rs559864275	chr19:33793483	-0.64298	N	chr19:33755084	NA	upstream	.	.	.
rs149384214	chr9:116149809	-0.59781	N	chr9:116085822	4	UTR3	.	ALAD	ENSG00000148218
rs145100473	chr22:50962500	-0.48446	N	chr22:50628937	4	exonic	nonsynonymous	SCO2	ENSG00000130489
rs185797284	chr6:43742860	-0.60168	N	chr6:43693094	4	intronic	.	VEGFA	ENSG00000112715
rs143155396	chr8:134564536	-0.60168	N	chr8:134103953	4	intronic	.	ST3GAL1	ENSG00000008513
rs200127538	chr15:80445374	-0.66414	N	chr15:80279344	3a	UTR5	.	FAH	ENSG00000103876
rs573633844	chr17:73970727	-0.59781	N	chr17:74410792	NA	intronic	.	ACOX1	ENSG00000161533
rs112925114	chr16:2203316	-0.59781	N	chr16:2165630	2b	intronic	.	RAB26	ENSG00000167964
rs552593557	chr16:31469613	-0.62392	N	chr16:31015877	NA	UTR5	.	ARMC5	ENSG00000140691
rs576390890	chr4:39529060	-0.62601	N	chr4:39030183	NA	ncRNA_intronic	.	UGDH	ENSG00000109814
rs4626	chr17:48940422	-0.58697	Y	N	4	exonic	synonymous	TOB1	ENSG00000141232
rs112885159	chr11:76499275	-0.67179	N	chr11:76248630	3a	intronic	.	TSKU	ENSG00000182704
rs78905632	chr20:43966129	-0.66792	N	N	2b	intronic	.	SDC4	ENSG00000124145
rs531591574	chr16:8958615	-0.55458	N	chr16:9059241	NA	intronic	.	CARHSP1	ENSG00000153048
rs147855878	chr1:24125540	-0.51686	N	chr1:23850023	4	intronic	.	GALE	ENSG00000117308
rs200873266	chr1:24125371	-0.51686	N	chr1:23850023	4	intronic	.	GALE	ENSG00000117308
rs531606428	chr5:32171716	-0.59781	N	N	NA	intronic	.	GOLPH3	ENSG00000113384
rs574939780	chr4:159644523	-0.632	N	N	NA	UTR5	.	PPID	ENSG00000171497
rs181973400	chr1:1700279	-0.36903	N	N	4	intronic	.	NADK	ENSG00000008130
rs181442475	chr15:80453437	-0.48446	N	chr15:80279344	4	intronic	.	FAH	ENSG00000103876
rs551978361	chr22:45076788	-0.67986	N	N	NA	intronic	.	PRR5	ENSG00000186654
rs377377432	chr20:48809719	-0.60168	N	chr20:49205095	2b	downstream	.	.	.
rs7022748	chr9:19125474	-0.48446	N	N	5	intronic	.	PLIN2	ENSG00000147872
rs150237984	chr2:208631933	-0.66792	N	N	2b	exonic	synonymous	FZD5	ENSG00000163251
rs139457683	chr6:119662174	-0.60168	N	N	3a	intronic	.	MAN1A1	ENSG00000111885
rs560087522	chr7:65609286	-0.6067	N	chr7:65822360	NA	intronic	.	CRCP	ENSG00000241258
rs540100222	chr1:55328610	-0.66792	N	N	NA	intronic	.	DHCR24	ENSG00000116133
rs529865791	chr6:119662516	-0.60168	N	N	NA	intronic	.	MAN1A1	ENSG00000111885
rs544928114	chr3:172036805	-0.6395	N	chr3:172160401	NA	intronic	.	FNDC3B	ENSG00000075420
rs75069099	chr1:2325160	-0.48238	N	chr1:2487663	2b	intronic	.	RER1	ENSG00000157916
rs3752420	chr6:26027135	-0.63408	N	N	4	UTR3	.	HIST1H4B	ENSG00000124529
rs536711905	chr4:39452828	-0.55855	N	chr4:39030183	NA	ncRNA_intronic	.	KLB	ENSG00000134962
rs537683527	chr9:130860590	-0.59153	N	chr9:130764955	NA	intronic	.	SLC25A25	ENSG00000148339
rs185151364	chr12:104351045	-0.62392	N	chr12:104057384	2a	upstream	.	.	.
rs561666086	chr6:31918784	-0.55855	N	N	NA	intronic	.	CFB	ENSG00000243649
rs182048523	chr5:32166680	-0.59781	N	N	5	intronic	.	GOLPH3	ENSG00000113384
rs75773492	chr6:119668970	-0.51865	N	N	4	intronic	.	MAN1A1	ENSG00000111885
rs541698035	chr17:38077576	-0.60879	N	chr17:38157841	NA	UTR3	.	ORMDL3	ENSG00000172057
rs184554854	chr9:19123701	-0.40351	N	N	4	intronic	.	PLIN2	ENSG00000147872
rs201446154	chr8:22926414	-0.65607	N	chr8:22436681	4	ncRNA_intronic	.	TNFRSF10B	ENSG00000120889
rs148655867	chr19:4716388	-0.66792	N	chr19:5054510	5	intronic	.	DPP9	ENSG00000142002
rs535252356	chr19:4716605	-0.66792	N	chr19:5054510	NA	intronic	.	DPP9	ENSG00000142002
rs578108917	chr4:7067295	-0.6395	N	chr4:6969919	NA	intronic	.	GRPEL1	ENSG00000109519
rs532685450	chr20:43972885	-0.50671	N	N	NA	intronic	.	SDC4	ENSG00000124145
rs189430073	chr3:186757136	-0.60588	N	chr3:186629144	3a	intronic	.	ST6GAL1	ENSG00000073849
rs145877957	chr1:2325745	-0.59781	N	chr1:2487663	5	intronic	.	RER1	ENSG00000157916
rs569310629	chr4:140592320	-0.60975	N	N	NA	intronic	.	MGST2	ENSG00000085871
rs556735470	chr20:48809328	-0.63173	N	chr20:49205095	NA	upstream;downstream	.	.	.
rs573288150	chr19:11347089	-0.6789	N	chr19:11317744	NA	exonic	nonsynonymous	DOCK6	ENSG00000130158
rs538882785	chr8:126446054	-0.48446	N	chr8:126474356	NA	intronic	.	TRIB1	ENSG00000173334
rs571416916	chr9:107675025	-0.68876	N	N	NA	intronic	.	ABCA1	ENSG00000165029
rs189674348	chr2:43205870	-0.69404	N	chr2:43352023	4	intergenic	.	.	.
rs115474474	chr1:55326253	-0.59781	N	N	5	intronic	.	DHCR24	ENSG00000116133
rs548723317	chr10:102114920	-0.6789	N	chr10:102119000	NA	intronic	.	SCD	ENSG00000099194
rs140968870	chr2:43152133	-0.69404	N	chr2:43352023	2b	intergenic	.	.	.
rs562307096	chr10:21814778	-0.632	N	N	NA	upstream	.	.	.
rs557835436	chr8:126444393	-0.60168	N	chr8:126474356	NA	intronic	.	TRIB1	ENSG00000173334
rs553374903	chr7:73038948	-0.69612	N	chr7:73029437	NA	upstream	.	.	.
rs140743490	chr3:38176472	-0.64119	N	N	4	intronic	.	ACAA1	ENSG00000060971
rs181347454	chr9:136240404	-0.64661	N	chr9:136481205	6	intronic	.	SURF4	ENSG00000148248
rs571148037	chr19:2475632	-0.60975	N	chr19:2127272	NA	upstream	.	.	.
rs571148036	chr16:2202222	-0.58697	N	chr16:2165630	NA	intronic	.	RAB26	ENSG00000167964
rs369928822	chr11:77784200	-0.60952	N	N	7	intronic	.	NDUFC2	ENSG00000151366
rs144919593	chr19:39191661	-0.6067	N	chr19:38925079	4	exonic	synonymous	ACTN4	ENSG00000130402
rs556895435	chr19:11253476	-0.69612	N	chr19:11317744	NA	intergenic	.	.	.
rs79221155	chr1:44008057	-0.55458	N	chr1:43760236	5	intronic	.	PTPRF	ENSG00000142949
rs2275657	chr10:102106298	-0.69612	Y	chr10:102119000	4	upstream	.	.	.
rs186113618	chr7:73029760	-0.67986	N	chr7:73029437	6	intronic	.	MLXIPL	ENSG00000009950
rs57221318	chr3:186760415	-0.60588	N	chr3:186629144	5	intronic	.	ST6GAL1	ENSG00000073849
rs571937803	chr19:49470027	-0.40351	N	chr19:49127490	NA	UTR3	.	FTL	ENSG00000087086
rs201870638	chr14:65409354	-0.51686	N	chr14:65564703	4	exonic	unknown	CHURC1-FNTB	ENSG00000125954
rs238683	chr16:1879065	-0.64297	N	chr16:2165630	2b	intronic	.	FAHD1	ENSG00000180185
rs372729466	chr14:23445633	-0.66792	N	chr14:23755598	4	intronic	.	AJUBA	ENSG00000129474
rs538922434	chr19:41260619	-0.40143	N	chr19:41214796	NA	intronic	.	SNRPA	ENSG00000077312
rs146588713	chr16:8954558	-0.59781	N	chr16:9059241	2b	intronic	.	CARHSP1	ENSG00000153048
rs369464760	chr22:19165805	-0.62966	N	chr22:19058146	4	exonic	nonsynonymous	SLC25A1	ENSG00000100075
rs529702162	chr2:120126134	-0.60879	N	N	NA	intronic	.	DBI	ENSG00000155368
rs538197086	chr11:66056388	-0.62392	N	chr11:65705432	NA	intronic	.	YIF1A	ENSG00000174851
rs565973642	chr5:154213778	-0.59959	N	N	NA	intronic	.	FAXDC2	ENSG00000170271
rs535952759	chr19:50017832	-0.60168	N	N	NA	intronic	.	FCGRT	ENSG00000104870
rs77883531	chr17:40717159	-0.48238	N	chr17:41172481	2b	intronic	.	COASY	ENSG00000068120
rs58089351	chr22:45076357	-0.67986	N	N	5	intronic	.	PRR5	ENSG00000186654
rs561034741	chr9:19126472	-0.48446	N	N	NA	intronic	.	PLIN2	ENSG00000147872
rs554673814	chr1:1700756	-0.48446	N	N	NA	intronic	.	NADK	ENSG00000008130
rs552055092	chr20:61589112	-0.66792	N	N	NA	intronic	.	SLC17A9	ENSG00000101194
rs182870175	chr14:23443413	-0.66792	N	chr14:23755598	4	intronic	.	AJUBA	ENSG00000129474
rs539698295	chr5:132208483	-0.59781	N	chr5:131884894	NA	upstream	.	LEAP2	ENSG00000164406
rs193058029	chr15:80177796	-0.6395	N	chr15:80279344	6	intronic	.	ST20-MTHFS	ENSG00000259332
rs552060662	chr5:177658004	-0.48446	N	N	NA	intronic	.	PHYKPL	ENSG00000175309
rs540859301	chr9:4792905	-0.63408	N	chr9:4746539	NA	UTR5	.	RCL1	ENSG00000120158
rs548566042	chr19:50015942	-0.62601	N	N	NA	UTR5	.	FCGRT	ENSG00000104870
rs139166530	chr16:20910180	-0.60975	N	chr16:20915247	5	intronic	.	DCUN1D3	ENSG00000188215
rs529173471	chr3:150474759	-0.59959	N	chr3:150707915	NA	intronic	.	SIAH2	ENSG00000181788
rs370201296	chr16:11017727	-0.59959	N	chr16:11478974	4	intronic	.	CIITA	ENSG00000179583
rs182411583	chr6:119667563	-0.67986	N	N	4	intronic	.	MAN1A1	ENSG00000111885
rs534753197	chr1:55329534	-0.66792	N	N	NA	intronic	.	DHCR24	ENSG00000116133
rs531459470	chr17:40717454	-0.59781	N	chr17:41172481	NA	intronic	.	COASY	ENSG00000068120
rs571328230	chr6:31914492	-0.67179	N	N	NA	intronic	.	CFB	ENSG00000243649
rs554747378	chr4:88312560	-0.64298	N	chr4:88057353	NA	upstream	.	.	.
rs533730676	chr8:144623846	-0.65607	N	chr8:144626721	NA	upstream	.	.	.
rs574774315	chr19:50018735	-0.64661	N	N	NA	intronic	.	FCGRT	ENSG00000104870
rs564441400	chr20:61587831	-0.59781	N	N	NA	intronic	.	SLC17A9	ENSG00000101194
rs564227708	chr10:102108803	-0.65986	N	chr10:102119000	NA	intronic	.	SCD	ENSG00000099194
rs552055574	chr1:55328487	-0.66792	N	N	NA	intronic	.	DHCR24	ENSG00000116133
rs370273756	chr16:27226060	-0.66792	N	chr16:27356398	3a	intronic	.	KDM8	ENSG00000155666
rs145259614	chr8:144620070	-0.48446	N	chr8:144626721	4	intronic	.	ZC3H3	ENSG00000014164
rs537465772	chr10:102112439	-0.6789	N	chr10:102119000	NA	intronic	.	SCD	ENSG00000099194
rs575210074	chr16:2203274	-0.59781	N	chr16:2165630	NA	intronic	.	RAB26	ENSG00000167964
rs531462460	chr6:3118835	-0.66414	N	N	NA	UTR5	.	.	.
rs140946339	chr9:107652929	-0.68069	N	N	4	intronic	.	ABCA1	ENSG00000165029
rs543714351	chr12:89740979	-0.40351	N	chr12:89830720	NA	downstream	.	.	.
rs546934615	chr8:144640901	-0.59153	N	chr8:144626721	NA	intronic	.	GSDMD	ENSG00000104518
rs565626541	chr2:209117420	-0.60879	N	N	NA	intronic	.	IDH1	ENSG00000138413
rs559969393	chr3:171976020	-0.6395	N	chr3:172160401	NA	intronic	.	FNDC3B	ENSG00000075420
rs562023982	chr16:27226093	-0.66792	N	chr16:27356398	NA	intronic	.	KDM8	ENSG00000155666
rs575360961	chr19:11203928	-0.48446	N	chr19:11317744	NA	intronic	.	LDLR	ENSG00000130164
rs543576593	chr8:96037193	-0.632	N	chr8:95960511	NA	upstream	.	.	.
rs557125342	chr7:73038801	-0.69612	N	chr7:73029437	NA	exonic	synonymous	MLXIPL	ENSG00000009950
rs201699978	chr2:85786114	-0.60879	N	chr2:85826721	7	exonic	nonsynonymous	GGCX	ENSG00000115486
rs560371726	chr5:132208045	-0.59781	N	chr5:131884894	NA	intergenic	.	LEAP2	ENSG00000164406
rs148073987	chr4:8203782	-0.60975	N	N	4	intronic	.	SH3TC1	ENSG00000125089
rs114276628	chr16:2086989	-0.67179	N	chr16:2165630	4	exonic	nonsynonymous	SLC9A3R2	ENSG00000065054
rs529911267	chr6:43737922	-0.54871	N	chr6:43693094	NA	upstream	.	.	.
rs143931942	chr14:103801850	-0.48446	N	chr14:103898525	4	intronic	.	EIF5	ENSG00000100664
rs534237210	chr8:134564682	-0.60168	N	chr8:134103953	NA	intronic	.	ST3GAL1	ENSG00000008513
rs148165198	chr20:56138813	-0.67986	N	N	5	intronic	.	PCK1	ENSG00000124253
rs577094204	chr22:37957808	-0.62601	N	chr22:37531436	NA	intronic	.	CDC42EP1	ENSG00000128283
rs145770420	chr11:76482275	-0.66164	N	chr11:76248630	2b	intergenic	.	.	.
rs548856999	chr16:8952096	-0.55855	N	chr16:9059241	NA	intronic	.	CARHSP1	ENSG00000153048
rs182807404	chr19:40967817	-0.5996	N	chr19:41214796	4	intronic	.	BLVRB	ENSG00000090013
rs571253687	chr14:76116828	-0.6067	N	chr14:75981856	NA	downstream	.	C14orf1	ENSG00000133935
rs190802396	chr16:56973021	-0.6719	N	chr16:57061189	3a	intronic	.	HERPUD1	ENSG00000051108
rs567840823	chr9:133375025	-0.55458	N	chr9:133626638	NA	intronic	.	ASS1	ENSG00000130707
rs561737030	chr16:450035	-0.59781	N	N	NA	intronic	.	NME4	ENSG00000103202
rs189767546	chr5:36181539	-0.66792	N	chr5:35875134	5	intronic	.	SKP2	ENSG00000145604
rs542424981	chr16:8963138	-0.63408	N	chr16:9059241	NA	upstream	.	.	.
rs17120921	chr12:53346152	-0.66793	N	chr12:53044703	4	intronic	.	KRT18	ENSG00000111057
rs535502812	chr5:10748024	-0.59781	N	chr5:10624866	NA	intronic	.	DAP	ENSG00000112977
rs190009204	chr2:43169515	-0.632	N	chr2:43352023	4	intergenic	.	.	.
rs373006229	chr22:29195023	-0.64119	N	chr22:29628741	4	intronic	.	XBP1	ENSG00000100219
rs73892212	chr3:194203375	-0.6395	N	chr3:194138782	5	intergenic	.	.	.
rs529686855	chr1:1700862	-0.6395	N	N	NA	intronic	.	NADK	ENSG00000008130
rs542995186	chr14:70247123	-0.63742	N	chr14:69840902	NA	intronic	.	SLC10A1	ENSG00000100652
rs550370173	chr12:89751810	-0.67179	N	chr12:89830720	NA	intergenic	.	.	.
rs139634133	chr15:80173904	-0.6569	N	chr15:80279344	3a	intronic	.	ST20-MTHFS	ENSG00000259332
rs143595194	chr11:76504867	-0.67179	N	chr11:76248630	4	intronic	.	TSKU	ENSG00000182704
rs537345479	chr1:226000115	-0.60168	N	chr1:225895806	NA	intronic	.	EPHX1	ENSG00000143819
rs559054361	chr5:132208944	-0.59781	N	chr5:131884894	NA	upstream	.	LEAP2	ENSG00000164406
rs547941328	chr16:448757	-0.66792	N	N	NA	intronic	.	NME4	ENSG00000103202
rs3007037	chr14:50087544	-0.62601	N	N	4	UTR5	.	MGAT2	ENSG00000168282
rs75096421	chr11:34461410	-0.60975	N	N	2b	intronic	.	CAT	ENSG00000121691
rs549833071	chr1:45099420	-0.48446	N	N	NA	intronic	.	RNF220	ENSG00000187147
rs529532888	chr15:80179931	-0.64757	N	chr15:80279344	NA	intronic	.	ST20-MTHFS	ENSG00000259332
rs567208731	chr3:150321153	-0.66414	N	chr3:150707915	NA	exonic	unknown	SELT	ENSG00000198843
rs190735689	chr12:89744849	-0.51452	N	chr12:89830720	2b	intronic	.	DUSP6	ENSG00000139318
rs114193396	chr20:35236475	-0.6067	N	N	2b	intronic	.	TGIF2-C20orf24	ENSG00000259399
rs144387179	chr11:93471302	-0.59781	N	N	4	exonic	synonymous	TAF1D	ENSG00000166012
rs138987104	chr2:120191729	-0.68876	N	N	2b	intronic	.	TMEM37	ENSG00000171227
rs543137056	chr20:30160692	-0.62392	N	chr20:30401407	NA	ncRNA_exonic	.	.	.
rs188019584	chr16:20910279	-0.60975	N	chr16:20915247	5	intronic	.	DCUN1D3	ENSG00000188215
rs562895831	chr2:220115236	-0.59781	N	chr2:220049128	NA	exonic	synonymous	TUBA4A	ENSG00000127824
rs140086989	chr7:134852035	-0.48446	N	chr7:134382330	4	intronic	.	C7orf49	ENSG00000122783
rs547239954	chr19:11345788	-0.6789	N	chr19:11317744	NA	intronic	.	DOCK6	ENSG00000130158
rs536932586	chr3:171973865	-0.6395	N	chr3:172160401	NA	intronic	.	FNDC3B	ENSG00000075420
rs557357570	chr19:4717284	-0.66792	N	chr19:5054510	NA	intronic	.	DPP9	ENSG00000142002
rs546193307	chr14:81984394	-0.59781	N	chr14:81668707	NA	intronic	.	SEL1L	ENSG00000071537
rs186444562	chr19:50430964	-0.59781	N	N	4	UTR5	.	NUP62	ENSG00000213024
rs373319878	chr19:45372280	-0.6484	N	chr19:45766729	4	intronic	.	PVRL2	ENSG00000130202
rs527924103	chr19:2475923	-0.63981	N	chr19:2127272	NA	upstream	.	.	.
rs199720059	chr16:8953003	-0.6395	N	chr16:9059241	4	intronic	.	CARHSP1	ENSG00000153048
rs549792395	chr17:40718593	-0.59781	N	chr17:41172481	NA	upstream;downstream	.	.	.
rs546244827	chr19:50018823	-0.64661	N	N	NA	intronic	.	FCGRT	ENSG00000104870
rs547442039	chr22:37958598	-0.67179	N	chr22:37531436	NA	intronic	.	CDC42EP1	ENSG00000128283
rs555233493	chr7:134850435	-0.6395	N	chr7:134382330	NA	UTR3	.	TMEM140	ENSG00000146859
rs141884695	chr4:166255781	-0.66792	N	N	5	intronic	.	MSMO1	ENSG00000052802
rs557936832	chr10:102107626	-0.65986	N	chr10:102119000	NA	intronic	.	SCD	ENSG00000099194
rs189298333	chr19:49469223	-0.43357	N	chr19:49127490	4	intronic	.	FTL	ENSG00000087086
rs376766722	chr9:19114464	-0.55855	N	N	2a	intergenic	.	.	.
rs564298199	chr22:50963844	-0.63408	N	chr22:50628937	NA	intronic	.	SCO2	ENSG00000130489
rs547755049	chr21:33034581	-0.66792	N	N	NA	intronic	.	SOD1	ENSG00000142168
rs145523684	chr20:43973142	-0.62214	N	N	4	intronic	.	SDC4	ENSG00000124145
rs566344780	chr16:27225694	-0.66792	N	chr16:27356398	NA	intronic	.	KDM8	ENSG00000155666
rs79570056	chr18:5238507	-0.632	N	N	4	ncRNA_exonic	.	.	.
rs570887273	chr16:448937	-0.66792	N	N	NA	intronic	.	NME4	ENSG00000103202
rs138962333	chr16:11813214	-0.63742	N	chr16:11817466	4	intronic	.	TXNDC11	ENSG00000153066
rs545640032	chr18:77707992	-0.61057	N	chr18:77563334	NA	intronic	.	PQLC1	ENSG00000122490
rs529160340	chr16:11347296	-0.57891	N	chr16:11817466	NA	downstream	.	.	.
rs78647471	chr1:55327144	-0.59781	N	N	4	intronic	.	DHCR24	ENSG00000116133
rs559491857	chr20:43965527	-0.66792	N	N	NA	intronic	.	SDC4	ENSG00000124145
rs532534136	chr6:26125207	-0.6522	N	N	NA	downstream	.	.	.
rs201735361	chr19:45411214	-0.66792	N	chr19:45766729	5	intronic	.	APOE	ENSG00000130203
rs142029638	chr16:10546685	-0.5966	N	N	3a	intronic	.	ATF7IP2	ENSG00000166669
rs560607912	chr12:112214503	-0.61686	N	chr12:112212874	NA	intronic	.	ALDH2	ENSG00000111275
rs72934803	chr3:50394675	-0.59781	N	chr3:50160109	5	intronic	.	TMEM115	ENSG00000126062
rs80064399	chr14:51402696	-0.6395	N	N	4	intronic	.	PYGL	ENSG00000100504
rs372230663	chr17:17734352	-0.66792	N	chr17:17707105	2b	intronic	.	SREBF1	ENSG00000072310
rs200572774	chr8:27461920	-0.66792	N	chr8:27208126	7	intronic	.	CLU	ENSG00000120885
rs376072592	chr9:19127520	-0.63408	N	N	2a	UTR5	.	PLIN2	ENSG00000147872
rs376421236	chr4:140587070	-0.51865	N	N	2b	UTR5	.	MGST2	ENSG00000085871
rs558950167	chr14:103801507	-0.50437	N	chr14:103898525	NA	UTR5	.	EIF5	ENSG00000100664
rs530670976	chr17:80053485	-0.6789	N	N	NA	intronic	.	FASN	ENSG00000169710
rs565297326	chr12:89738040	-0.66971	N	chr12:89830720	NA	intergenic	.	.	.
rs548430047	chr17:80051287	-0.6789	N	N	NA	exonic	nonsynonymous	FASN	ENSG00000169710
rs539249822	chr19:2475767	-0.63981	N	chr19:2127272	NA	upstream	.	.	.
rs562299613	chr11:75494158	-0.68876	N	chr11:75891182	NA	intronic	.	DGAT2	ENSG00000062282
rs533656536	chr11:57265723	-0.59781	N	chr11:57724059	NA	intronic	.	SLC43A1	ENSG00000149150
rs146543999	chr22:19164152	-0.55458	N	chr22:19058146	4	exonic	nonsynonymous	SLC25A1	ENSG00000100075
rs558006871	chr8:74205700	-0.55079	N	N	NA	intronic	.	RPL7	ENSG00000147604
rs143856440	chr6:31912877	-0.67179	N	N	5	intronic	.	C2	ENSG00000166278
rs549459972	chr14:68160353	-0.66792	N	N	NA	intronic	.	RDH11	ENSG00000072042
rs142010225	chr1:44011398	-0.67179	N	chr1:43760236	2b	intronic	.	PTPRF	ENSG00000142949
rs2232982	chr1:24119627	-0.59781	N	chr1:23850023	5	intronic	.	LYPLA2	ENSG00000011009
rs200624018	chr5:177658510	-0.48446	N	N	3a	exonic	nonsynonymous	PHYKPL	ENSG00000175309
rs2232981	chr1:24119473	-0.59781	N	chr1:23850023	5	intronic	.	LYPLA2	ENSG00000011009
rs538770187	chr4:7067987	-0.48446	N	chr4:6969919	NA	intronic	.	GRPEL1	ENSG00000109519
rs370970725	chr3:186756938	-0.60588	N	chr3:186629144	4	intronic	.	ST6GAL1	ENSG00000073849
rs143867345	chr5:10748798	-0.59781	N	chr5:10624866	6	intronic	.	DAP	ENSG00000112977
rs538739516	chr9:19152065	-0.58876	N	N	NA	intergenic	.	.	.
rs185470724	chr11:76498280	-0.55458	N	chr11:76248630	2b	intronic	.	TSKU	ENSG00000182704
rs545704006	chr12:112215354	-0.60879	N	chr12:112212874	NA	intronic	.	ALDH2	ENSG00000111275
rs550937395	chr7:155439264	-0.59781	N	N	NA	intronic	.	RBM33	ENSG00000184863
rs578207044	chr3:49393745	-0.60879	N	chr3:49267435	NA	downstream	.	.	.
rs534398581	chr9:19119469	-0.6395	N	N	NA	intronic	.	PLIN2	ENSG00000147872
rs148237196	chr4:39452248	-0.6395	N	chr4:39030183	2b	ncRNA_intronic	.	KLB	ENSG00000134962
rs574846949	chr6:31624026	-0.59781	N	N	NA	intronic	.	APOM	ENSG00000204444
rs76058149	chr19:11204562	-0.48446	N	chr19:11317744	3a	intronic	.	LDLR	ENSG00000130164
rs571560665	chr11:320911	-0.62601	N	chr11:307961	NA	UTR5	.	IFITM3	ENSG00000142089
rs200017457	chr6:26027229	-0.63408	N	N	4	exonic	synonymous	HIST1H4B	ENSG00000124529
rs115498625	chr11:93470490	-0.59781	N	N	5	intronic	.	TAF1D	ENSG00000166012
rs115906305	chr16:11031374	-0.59781	N	chr16:11478974	3a	intronic	.	DEXI	ENSG00000182108
rs201245832	chr19:40971576	-0.65607	N	chr19:41214796	4	exonic	nonsynonymous	BLVRB	ENSG00000090013
rs575750467	chr4:159644513	-0.632	N	N	NA	UTR5	.	PPID	ENSG00000171497
rs541658688	chr12:121165725	-0.67179	N	chr12:121194862	NA	intronic	.	ACADS	ENSG00000122971
rs188484987	chr9:19114509	-0.55855	N	N	2b	intergenic	.	.	.
rs143050953	chr17:79815750	-0.59781	N	chr17:79402603	3a	intronic	.	P4HB	ENSG00000185624
rs547506744	chr19:4715747	-0.66792	N	chr19:5054510	NA	intronic	.	DPP9	ENSG00000142002
rs566124380	chr22:37957731	-0.62601	N	chr22:37531436	NA	intronic	.	CDC42EP1	ENSG00000128283
rs114472201	chr6:28888058	-0.59781	N	N	7	intronic	.	TRIM27	ENSG00000204713
rs532083207	chr14:51408526	-0.60168	N	N	NA	intronic	.	PYGL	ENSG00000100504
rs704076	chr12:89743921	-0.48446	Y	chr12:89830720	4	intronic	.	DUSP6	ENSG00000139318
rs555398623	chr1:55330509	-0.66792	N	N	NA	intronic	.	DHCR24	ENSG00000116133
rs541093459	chr16:2204209	-0.59781	N	chr16:2165630	NA	downstream	.	.	.
rs7838365	chr8:23017567	-0.60952	N	chr8:23496546	5	intronic	.	TNFRSF10D	ENSG00000173530
rs200723634	chr19:11353986	-0.6789	N	chr19:11317744	4	exonic	nonsynonymous	DOCK6	ENSG00000130158
rs567281431	chr1:55325928	-0.51686	N	N	NA	intronic	.	DHCR24	ENSG00000116133
rs569630234	chr7:76022656	-0.63408	N	chr7:75920815	NA	intronic	.	SRCRB4D	ENSG00000146700
rs534226982	chr14:103801834	-0.48446	N	chr14:103898525	NA	intronic	.	EIF5	ENSG00000100664
rs546654349	chr9:130866644	-0.49336	N	chr9:130764955	NA	intronic	.	SLC25A25	ENSG00000148339
rs562870147	chr11:1319599	-0.59781	N	chr11:1136478	NA	intronic	.	TOLLIP	ENSG00000078902
rs75311477	chr12:89741182	-0.40351	N	chr12:89830720	3a	downstream	.	DUSP6	ENSG00000139318
rs140774278	chr17:79816861	-0.59781	N	chr17:79402603	4	intronic	.	P4HB	ENSG00000185624
rs186249936	chr11:64900340	-0.59781	N	chr11:65369240	4	intronic	.	SYVN1	ENSG00000162298
rs190314428	chr8:22924368	-0.65986	N	chr8:22436681	7	intronic	.	TNFRSF10B	ENSG00000120889
rs190873432	chr11:64882100	-0.66792	N	chr11:65369240	2b	intronic	.	TM7SF2	ENSG00000149809
rs537361540	chr17:80052521	-0.6789	N	N	NA	intronic	.	FASN	ENSG00000169710
rs145750006	chr19:11352323	-0.6789	N	chr19:11317744	5	intronic	.	DOCK6	ENSG00000130158
rs190432242	chr8:126445816	-0.48446	N	chr8:126474356	5	exonic	synonymous	TRIB1	ENSG00000173334
rs79699802	chr5:36181777	-0.66792	N	chr5:35875134	7	intronic	.	SKP2	ENSG00000145604
rs559179503	chr9:133375406	-0.3582	N	chr9:133626638	NA	intronic	.	ASS1	ENSG00000130707
rs557649506	chr16:698244	-0.62392	N	N	NA	UTR3	.	FAM195A	ENSG00000172366
rs534974043	chr4:166256378	-0.59781	N	N	NA	intronic	.	MSMO1	ENSG00000052802
rs561905894	chr19:41257827	-0.50671	N	chr19:41214796	NA	intronic	.	SNRPA	ENSG00000077312
rs563020301	chr19:11353880	-0.6789	N	chr19:11317744	NA	intronic	.	DOCK6	ENSG00000130158
rs539727892	chr11:64900870	-0.63407	N	chr11:65369240	NA	intronic	.	SYVN1	ENSG00000162298
rs565059558	chr19:11200093	-0.65607	N	chr19:11317744	NA	UTR5	.	LDLR	ENSG00000130164
rs556026884	chr7:105925374	-0.66414	N	chr7:106372219	NA	UTR5	.	NAMPT	ENSG00000105835
rs73509903	chr19:17351075	-0.67682	N	chr19:17650608	4	intronic	.	NR2F6	ENSG00000160113
rs566857558	chr21:47575605	-0.69404	N	chr21:47941916	NA	upstream	.	.	.
rs142683701	chr16:67979422	-0.66792	N	chr16:68138091	4	exonic	nonsynonymous	SLC12A4	ENSG00000124067
rs558587861	chr8:22926501	-0.65607	N	chr8:22436681	NA	ncRNA_intronic	.	TNFRSF10B	ENSG00000120889
rs536613737	chr17:80056234	-0.62601	N	N	NA	upstream	.	.	.
rs542417886	chr5:95200815	-0.632	N	N	NA	intergenic	.	.	.
rs186810817	chr5:132203638	-0.59781	N	chr5:131705458	5	UTR3	.	UQCRQ	ENSG00000164405
rs72673883	chr1:55327367	-0.59781	N	N	4	intronic	.	DHCR24	ENSG00000116133
rs534372306	chr4:8204155	-0.60975	N	N	NA	intronic	.	SH3TC1	ENSG00000125089
rs183093195	chr11:75482476	-0.60975	N	chr11:75891182	5	intronic	.	DGAT2	ENSG00000062282
rs140439760	chr6:119663844	-0.52073	N	N	5	intronic	.	MAN1A1	ENSG00000111885
rs77892895	chr15:80175875	-0.6395	N	chr15:80279344	7	intronic	.	ST20-MTHFS	ENSG00000259332
rs577800962	chr11:118899307	-0.66792	N	chr11:118747576	NA	intronic	.	SLC37A4	ENSG00000137700
rs571395721	chr2:74729711	-0.62392	N	chr2:74317747	NA	intronic	.	LBX2	ENSG00000179528
rs149675521	chr6:119662343	-0.60168	N	N	4	intronic	.	MAN1A1	ENSG00000111885
rs528198390	chr9:19116524	-0.55855	N	N	NA	exonic	nonsynonymous	PLIN2	ENSG00000147872
rs370357197	chr4:39516270	-0.6395	N	chr4:39030183	7	ncRNA_intronic	.	UGDH	ENSG00000109814
rs548580375	chr11:76498592	-0.55458	N	chr11:76248630	NA	intronic	.	TSKU	ENSG00000182704
rs372514958	chr16:88718087	-0.62392	N	chr16:88518569	4	upstream;downstream	.	.	.
rs543591913	chr2:38958687	-0.66792	N	N	NA	intronic	.	GALM	ENSG00000143891
rs534469785	chr22:19162689	-0.40351	N	chr22:19058146	NA	downstream	.	.	.
rs565004069	chr1:155104677	-0.66792	N	chr1:154994750	NA	intronic	.	EFNA1	ENSG00000169242
rs575714494	chr4:140004164	-0.5996	N	N	NA	intronic	.	ELF2	ENSG00000109381
rs574257791	chr19:11253603	-0.69612	N	chr19:11317744	NA	intergenic	.	.	.
rs111425280	chr16:69362429	-0.59781	N	N	3a	downstream	.	COG8	ENSG00000213380
rs377028730	chr15:89008197	-0.66792	N	N	5	intronic	.	MRPL46	ENSG00000259494
rs146279865	chr4:166255821	-0.66792	N	N	5	intronic	.	MSMO1	ENSG00000052802
rs536298431	chr4:39452338	-0.6395	N	chr4:39030183	NA	ncRNA_intronic	.	KLB	ENSG00000134962
rs540195503	chr15:89008776	-0.66792	N	N	NA	intronic	.	MRPL46	ENSG00000259494
rs79062167	chr2:209118912	-0.51769	N	N	4	UTR5	.	IDH1	ENSG00000138413
rs188664298	chr5:176754803	-0.66971	N	chr5:176792491	4	intergenic	.	.	.
rs185736910	chr1:55332922	-0.67682	N	N	2a	intronic	.	DHCR24	ENSG00000116133
rs138705750	chr9:116149767	-0.59781	N	chr9:116085822	5	UTR3	.	ALAD	ENSG00000148218
rs577928283	chr1:196407723	-0.66971	N	N	NA	intronic	.	KCNT2	ENSG00000162687
rs574309495	chr9:19113942	-0.62867	N	N	NA	intergenic	.	.	.
rs551687251	chr16:2204408	-0.59781	N	chr16:2165630	NA	downstream	.	.	.
rs375661670	chr7:105925381	-0.66414	N	chr7:106372219	4	UTR5	.	NAMPT	ENSG00000105835
rs536120506	chr10:131268464	-0.6789	N	N	NA	intronic	.	MGMT	ENSG00000170430
rs560702091	chr9:130862662	-0.60879	N	chr9:130764955	NA	intronic	.	SLC25A25	ENSG00000148339
rs571910397	chr16:8954563	-0.59781	N	chr16:9059241	NA	intronic	.	CARHSP1	ENSG00000153048
rs113643555	chr1:155104302	-0.66792	N	chr1:154994750	6	intronic	.	EFNA1	ENSG00000169242
rs568976747	chr20:48810102	-0.60168	N	chr20:49205095	NA	downstream	.	.	.
rs576512394	chr6:31914702	-0.67179	N	N	NA	intronic	.	CFB	ENSG00000243649
rs537058752	chr22:50962892	-0.48446	N	chr22:50628937	NA	UTR3	.	SCO2	ENSG00000130489
rs567007534	chr16:8958028	-0.48446	N	chr16:9059241	NA	intronic	.	CARHSP1	ENSG00000153048
rs571021494	chr1:226001314	-0.59153	N	chr1:225895806	NA	intronic	.	EPHX1	ENSG00000143819
rs553101310	chr11:76496158	-0.67179	N	chr11:76248630	NA	intronic	.	TSKU	ENSG00000182704
rs187413339	chr1:226001241	-0.59153	N	chr1:225895806	4	intronic	.	EPHX1	ENSG00000143819
rs191116323	chr19:50019193	-0.64661	N	N	3a	intronic	.	FCGRT	ENSG00000104870
rs553998819	chr22:29194546	-0.64119	N	chr22:29628741	NA	intronic	.	XBP1	ENSG00000100219
rs368070037	chr17:80056046	-0.62601	N	N	4	UTR5	.	FASN	ENSG00000169710
rs150267967	chr16:8953381	-0.6395	N	chr16:9059241	3a	intronic	.	CARHSP1	ENSG00000153048
rs1138566	chr10:5005651	-0.63408	N	N	3a	exonic	synonymous	AKR1C1	ENSG00000187134
rs17242822	chr19:11205357	-0.48446	N	chr19:11317744	4	intronic	.	LDLR	ENSG00000130164
rs2465653	chr11:120088728	-0.61057	N	chr11:120198093	3a	intronic	.	OAF	ENSG00000184232
rs563003711	chr15:80180709	-0.64757	N	chr15:80279344	NA	intronic	.	ST20-MTHFS	ENSG00000259332
rs186368889	chr7:1196775	-0.6067	N	N	4	intronic	.	ZFAND2A	ENSG00000178381
rs575917992	chr18:5238479	-0.632	N	N	NA	ncRNA_exonic	.	.	.
rs115489651	chr11:93470491	-0.59781	N	N	5	intronic	.	TAF1D	ENSG00000166012
rs144674511	chr3:186757150	-0.60588	N	chr3:186629144	4	intronic	.	ST6GAL1	ENSG00000073849
rs547430722	chr16:67979576	-0.66792	N	chr16:68138091	NA	intronic	.	SLC12A4	ENSG00000124067
rs150900368	chr6:31925059	-0.59781	N	N	7	intronic	.	NELFE	ENSG00000204356
rs575215974	chr6:43743167	-0.60168	N	chr6:43693094	NA	intronic	.	VEGFA	ENSG00000112715
rs183267131	chr5:1108071	-0.60767	N	chr5:1313242	2b	intronic	.	SLC12A7	ENSG00000113504
rs546268121	chr1:2325331	-0.59781	N	chr1:2487663	NA	intronic	.	RER1	ENSG00000157916
rs115664072	chr12:89752023	-0.67179	N	chr12:89830720	4	intergenic	.	.	.
rs115780731	chr8:22228536	-0.69404	N	chr8:22436681	2a	intronic	.	SLC39A14	ENSG00000104635
rs566593090	chr22:37412671	-0.59781	N	chr22:37258986	NA	intronic	.	TST	ENSG00000128311
rs567641756	chr11:64010838	-0.51686	N	chr11:63974995	NA	intronic	.	FKBP2	ENSG00000173486
rs529631683	chr6:119666677	-0.67986	N	N	NA	intronic	.	MAN1A1	ENSG00000111885
rs572915342	chr4:140587009	-0.51865	N	N	NA	UTR5	.	MGST2	ENSG00000085871
rs528656645	chr20:43972943	-0.50671	N	N	NA	intronic	.	SDC4	ENSG00000124145
rs61984987	chr14:51412131	-0.5996	N	N	4	upstream	.	.	.
rs74051863	chr14:51399089	-0.6395	N	N	3a	intronic	.	PYGL	ENSG00000100504
rs140844279	chr10:102111011	-0.55458	N	chr10:102119000	4	intronic	.	SCD	ENSG00000099194
rs546213600	chr6:31624126	-0.59781	N	N	NA	intronic	.	APOM	ENSG00000204444
rs139978306	chr5:172263789	-0.59781	N	chr5:171931939	5	intronic	.	ERGIC1	ENSG00000113719
rs529286141	chr9:19117883	-0.6395	N	N	NA	intronic	.	PLIN2	ENSG00000147872
rs567644173	chr8:27462368	-0.66792	N	chr8:27208126	NA	intronic	.	CLU	ENSG00000120885
rs72903503	chr1:55327589	-0.59781	N	N	5	intronic	.	DHCR24	ENSG00000116133
rs541384033	chr16:8957432	-0.40351	N	chr16:9059241	NA	intronic	.	CARHSP1	ENSG00000153048
rs566088366	chr8:74205513	-0.51452	N	N	NA	intronic	.	RPL7	ENSG00000147604
rs572542620	chr11:75494076	-0.68876	N	chr11:75891182	NA	intronic	.	DGAT2	ENSG00000062282
rs547883190	chr1:44013440	-0.67179	N	chr1:43760236	NA	intronic	.	PTPRF	ENSG00000142949
rs17249127	chr19:11199535	-0.5996	N	chr19:11317744	4	upstream	.	.	.
rs541918818	chr19:4705239	-0.59781	N	chr19:5054510	NA	intronic	.	DPP9	ENSG00000142002
rs114790324	chr2:20793200	-0.62392	N	N	2b	upstream	.	.	.
rs143929204	chr11:2924364	-0.632	N	chr11:2981896	2b	intronic	.	SLC22A18	ENSG00000110628
rs111343749	chr17:79924784	-0.69404	N	N	4	intergenic	.	.	.
rs557078771	chr21:40182334	-0.59781	N	chr21:39852551	NA	intronic	.	ETS2	ENSG00000157557
rs3740592	chr10:70287352	-0.51865	N	chr10:70607580	1a	upstream	.	.	.
rs74071968	chr1:44013641	-0.67179	N	chr1:43760236	5	intronic	.	PTPRF	ENSG00000142949
rs149126649	chr9:19114165	-0.55855	N	N	4	intergenic	.	.	.
rs74071964	chr1:44012947	-0.67179	N	chr1:43760236	5	intronic	.	PTPRF	ENSG00000142949
rs143251651	chr16:8954642	-0.59781	N	chr16:9059241	2b	intronic	.	CARHSP1	ENSG00000153048
rs74071966	chr1:44013554	-0.67179	N	chr1:43760236	5	intronic	.	PTPRF	ENSG00000142949
rs74071960	chr1:44009149	-0.67179	N	chr1:43760236	5	intronic	.	PTPRF	ENSG00000142949
rs74071963	chr1:44012930	-0.67179	N	chr1:43760236	5	intronic	.	PTPRF	ENSG00000142949
rs74071962	chr1:44011414	-0.67179	N	chr1:43760236	2b	intronic	.	PTPRF	ENSG00000142949
rs147549415	chr19:4716581	-0.66792	N	chr19:5054510	6	intronic	.	DPP9	ENSG00000142002
rs150147670	chr9:19123246	-0.40351	N	N	3a	intronic	.	PLIN2	ENSG00000147872
rs201797055	chr17:80054168	-0.55458	N	N	3a	intronic	.	FASN	ENSG00000169710
rs141162928	chr17:7487100	-0.62601	N	chr17:7240391	4	UTR5	.	MPDU1	ENSG00000129255
rs186369938	chr6:43737983	-0.54871	N	chr6:43693094	4	UTR5	.	VEGFA	ENSG00000112715
rs554157871	chr16:30367130	-0.62392	N	chr16:30471109	NA	upstream	.	.	.
rs528770247	chr20:61588698	-0.59781	N	N	NA	intronic	.	SLC17A9	ENSG00000101194
rs545392901	chr3:52016652	-0.59153	N	N	NA	intronic	.	.	.
rs528829008	chr19:6730599	-0.60168	N	chr19:6671369	NA	intronic	.	GPR108	ENSG00000125734
rs529778352	chr16:11031918	-0.59781	N	chr16:11478974	NA	intronic	.	DEXI	ENSG00000182108
rs570622420	chr17:80056051	-0.62601	N	N	NA	UTR5	.	FASN	ENSG00000169710
rs555137834	chr14:51411041	-0.63408	N	N	NA	exonic	synonymous	PYGL	ENSG00000100504
rs191480829	chr17:79671790	-0.59781	N	chr17:79402603	4	intronic	.	MRPL12	ENSG00000262814
rs587696730	chr9:136238731	-0.64661	N	chr9:136481205	NA	intronic	.	SURF4	ENSG00000148248
rs575525637	chr19:41257749	-0.50671	N	chr19:41214796	NA	intronic	.	SNRPA	ENSG00000077312
rs72701624	chr4:166255591	-0.66792	Y	N	7	intronic	.	MSMO1	ENSG00000052802
rs369602029	chr2:208631766	-0.66792	N	N	4	exonic	synonymous	FZD5	ENSG00000163251
rs185239815	chr22:45073643	-0.67986	N	N	2b	intronic	.	PRR5	ENSG00000186654
rs534432681	chr17:17734014	-0.66792	N	chr17:17707105	NA	intronic	.	SREBF1	ENSG00000072310
rs545148266	chr10:102133053	-0.63408	N	chr10:102119000	NA	upstream	.	.	.
rs570246046	chr8:27460824	-0.67599	N	chr8:27208126	NA	intronic	.	CLU	ENSG00000120885
rs148276441	chr8:23017947	-0.60952	N	chr8:23496546	4	intronic	.	TNFRSF10D	ENSG00000173530
rs79182819	chr15:80189398	-0.63408	N	chr15:80279344	4	intronic	.	ST20-MTHFS	ENSG00000259332
rs555382535	chr6:43741669	-0.60168	N	chr6:43693094	NA	intronic	.	VEGFA	ENSG00000112715
rs562323444	chr9:37431043	-0.55647	N	N	NA	intronic	.	GRHPR	ENSG00000137106
rs587704177	chr3:50341052	-0.62392	N	chr3:50160109	NA	intronic	.	HYAL1	ENSG00000114378
rs569015593	chr5:177656863	-0.6395	N	N	NA	intronic	.	PHYKPL	ENSG00000175309
rs548681459	chr1:19221469	-0.60588	N	N	NA	intronic	.	ALDH4A1	ENSG00000159423
rs565834527	chr22:50963475	-0.59153	N	chr22:50628937	NA	intronic	.	SCO2	ENSG00000130489
rs138586916	chr9:19123710	-0.40351	N	N	4	intronic	.	PLIN2	ENSG00000147872
rs562132175	chr15:80178744	-0.53214	N	chr15:80279344	NA	intronic	.	ST20-MTHFS	ENSG00000259332
rs552222283	chr14:65407039	-0.59781	N	chr14:65564703	NA	intronic	.	CHURC1-FNTB	ENSG00000125954
rs185827290	chr11:57192569	-0.64661	N	chr11:57146225	2a	intronic	.	SLC43A3	ENSG00000134802
rs548120381	chr5:128430873	-0.66205	N	chr5:128876340	NA	intronic	.	ISOC1	ENSG00000066583
rs575622542	chr16:11031846	-0.59781	N	chr16:11478974	NA	intronic	.	DEXI	ENSG00000182108
rs62203564	chr20:36665136	-0.59781	N	chr20:36895860	7	intronic	.	RPRD1B	ENSG00000101413
rs373303270	chr1:12589509	-0.66971	N	chr1:12246175	4	intergenic	.	.	.
rs571266078	chr7:6488299	-0.59153	N	chr7:6692605	NA	upstream	.	.	.
rs574423436	chr14:50087492	-0.62601	N	N	NA	UTR5	.	MGAT2	ENSG00000168282
rs575680736	chr17:79821920	-0.59781	N	chr17:79402603	NA	intergenic	.	.	.
rs73543654	chr19:4717447	-0.66792	N	chr19:5054510	4	intronic	.	DPP9	ENSG00000142002
rs189317468	chr10:131268680	-0.6789	N	N	3a	intronic	.	MGMT	ENSG00000170430
rs553370900	chr6:43742281	-0.60168	N	chr6:43693094	NA	intronic	.	VEGFA	ENSG00000112715
rs530414356	chr16:11353063	-0.5996	N	chr16:11817466	NA	intergenic	.	.	.
rs548663586	chr17:40714089	-0.62392	N	chr17:41172481	NA	upstream	.	.	.
rs141185979	chr10:102116173	-0.59795	N	chr10:102119000	3a	intronic	.	SCD	ENSG00000099194
rs529269825	chr6:31917798	-0.55855	N	N	NA	intronic	.	CFB	ENSG00000243649
rs368871395	chr2:120127328	-0.60879	N	N	7	intronic	.	DBI	ENSG00000155368
rs186702617	chr2:85787506	-0.60879	N	chr2:85826721	7	intronic	.	GGCX	ENSG00000115486
rs566878692	chr1:55326084	-0.51686	N	N	NA	intronic	.	DHCR24	ENSG00000116133
rs545285064	chr16:8959812	-0.65986	N	chr16:9059241	NA	intronic	.	CARHSP1	ENSG00000153048
rs542287025	chr19:35741033	-0.67599	N	N	NA	intronic	.	LSR	ENSG00000105699
rs555906308	chr22:50965341	-0.62601	N	chr22:50628937	NA	intronic	.	TYMP	ENSG00000025708
rs542133141	chr19:4715672	-0.66792	N	chr19:5054510	NA	intronic	.	DPP9	ENSG00000142002
rs539949059	chr12:89747836	-0.66414	N	chr12:89830720	NA	intergenic	.	.	.
rs553182770	chr17:40697239	-0.56347	N	chr17:41172481	NA	downstream	.	.	.
rs566997449	chr16:8953957	-0.48446	N	chr16:9059241	NA	intronic	.	CARHSP1	ENSG00000153048
rs570474975	chr21:47575504	-0.69404	N	chr21:47941916	NA	upstream	.	.	.
rs2043693	chr15:80464785	-0.60168	N	chr15:80279344	7	intronic	.	FAH	ENSG00000103876
rs563825416	chr16:8951998	-0.55855	N	chr16:9059241	NA	intronic	.	CARHSP1	ENSG00000153048
rs188857646	chr8:126442513	-0.54064	N	chr8:126474356	4	upstream	.	.	.
rs553195986	chr1:1699853	-0.6395	N	N	NA	intronic	.	NADK	ENSG00000008130
rs527530518	chr16:88718485	-0.59781	N	chr16:88518569	NA	UTR3	.	MVD	ENSG00000167508
rs143455897	chr8:22872402	-0.6395	N	chr8:22436681	4	intronic	.	RHOBTB2	ENSG00000008853
rs200618103	chr17:80051507	-0.6789	N	N	4	exonic	nonsynonymous	FASN	ENSG00000169710
rs11776993	chr8:134555009	-0.64129	N	chr8:134103953	4	intronic	.	ST3GAL1	ENSG00000008513
rs574210613	chr11:93470028	-0.59781	N	N	NA	intronic	.	TAF1D	ENSG00000166012
rs567262737	chr20:56137653	-0.59891	N	N	NA	intronic	.	PCK1	ENSG00000124253
rs73316331	chr20:61587861	-0.59781	N	N	5	intronic	.	SLC17A9	ENSG00000101194
rs551299805	chr12:112204650	-0.62601	N	chr12:112212874	NA	upstream	.	.	.
rs535105370	chr7:1197134	-0.64119	N	N	NA	intronic	.	ZFAND2A	ENSG00000178381
rs182291681	chr1:156165287	-0.60879	N	chr1:156088526	5	intronic	.	SLC25A44	ENSG00000160785
rs547799605	chr17:80053692	-0.55458	N	N	NA	intronic	.	FASN	ENSG00000169710
rs144653436	chr1:12676607	-0.63408	N	chr1:12246175	4	intronic	.	DHRS3	ENSG00000162496
rs112726100	chr17:17734745	-0.66792	N	chr17:17707105	2b	intronic	.	SREBF1	ENSG00000072310
rs567404644	chr16:69362631	-0.59781	N	N	NA	UTR3	.	COG8	ENSG00000213380
rs538793867	chr9:107675026	-0.68876	N	N	NA	intronic	.	ABCA1	ENSG00000165029
rs540898114	chr17:73975842	-0.62601	N	chr17:74410792	NA	ncRNA_intronic	.	TEN1	ENSG00000257949
rs201779417	chr17:40717731	-0.59781	N	chr17:41172481	4	exonic	nonsynonymous	COASY	ENSG00000068120
rs532840122	chr6:31912987	-0.67179	N	N	NA	exonic	synonymous	C2	ENSG00000166278
rs73355584	chr6:3139417	-0.60879	N	N	4	intronic	.	BPHL	ENSG00000137274
rs562794201	chr8:145729844	-0.67179	N	N	NA	exonic	nonsynonymous	GPT	ENSG00000167701
rs541841277	chr15:80165741	-0.64883	N	chr15:80279344	NA	intronic	.	ST20-MTHFS	ENSG00000259332
rs540397787	chr16:8956701	-0.58974	N	chr16:9059241	NA	intronic	.	CARHSP1	ENSG00000153048
rs527821306	chr19:45253678	-0.60168	N	chr19:45149235	NA	intronic	.	BCL3	ENSG00000069399
rs543982439	chr5:154241413	-0.59781	N	N	NA	intronic	.	CNOT8	ENSG00000155508
rs185194604	chr17:40715991	-0.59781	N	chr17:41172481	4	exonic	nonsynonymous	COASY	ENSG00000068120
rs560970561	chr12:56727771	-0.632	N	chr12:56375137	NA	UTR5	.	PAN2	ENSG00000135473
rs562942411	chr11:76504686	-0.55636	N	chr11:76248630	NA	intronic	.	TSKU	ENSG00000182704
rs551021375	chr14:51402066	-0.6395	N	N	NA	intronic	.	PYGL	ENSG00000100504
rs148595782	chr1:155101800	-0.69404	N	chr1:154994750	2b	intronic	.	EFNA1	ENSG00000169242
rs563815494	chr2:38958630	-0.66792	N	N	NA	intronic	.	GALM	ENSG00000143891
rs115209292	chr8:22872287	-0.6395	N	chr8:22436681	4	exonic	nonsynonymous	RHOBTB2	ENSG00000008853
rs80290022	chr6:151763721	-0.59781	N	chr6:151844443	4	intronic	.	RMND1	ENSG00000155906
rs142006188	chr9:19124926	-0.48446	N	N	5	intronic	.	PLIN2	ENSG00000147872
rs2896714	chr8:134495614	-0.64129	N	chr8:134103953	4	intronic	.	ST3GAL1	ENSG00000008513
rs142652797	chr11:76498446	-0.55458	N	chr11:76248630	5	intronic	.	TSKU	ENSG00000182704
rs2253132	chr17:80696542	-0.66792	N	chr17:81084522	3a	intronic	.	FN3K	ENSG00000167363
rs547801411	chr19:45253143	-0.60975	N	chr19:45149235	NA	intronic	.	BCL3	ENSG00000069399
rs145986940	chr1:149224250	-0.632	N	N	3a	intergenic	.	.	.
rs571190187	chr14:23443865	-0.66792	N	chr14:23755598	NA	intronic	.	AJUBA	ENSG00000129474
rs114561315	chr2:120191807	-0.68876	N	N	3a	intronic	.	TMEM37	ENSG00000171227
rs6588533	chr1:55326140	-0.51686	Y	N	3a	intronic	.	DHCR24	ENSG00000116133
rs567672100	chr9:139688124	-0.64119	N	chr9:139934107	NA	downstream	.	.	.
rs539207145	chr20:36703920	-0.63742	N	chr20:36895860	NA	intronic	.	RPRD1B	ENSG00000101413
rs543788377	chr6:167414820	-0.59781	N	chr6:167511766	NA	intronic	.	FGFR1OP	ENSG00000213066
rs538761524	chr15:89008760	-0.66792	N	N	NA	intronic	.	MRPL46	ENSG00000259494
rs185808758	chr10:131269471	-0.6789	N	N	5	intronic	.	MGMT	ENSG00000170430
rs114623004	chr12:53575596	-0.60879	N	chr12:53747853	4	UTR5	.	ZNF740	ENSG00000139651
rs367652306	chr9:139744919	-0.66792	N	chr9:139934107	4	intronic	.	PHPT1	ENSG00000054148
rs6847546	chr4:8204072	-0.60975	N	N	3a	intronic	.	SH3TC1	ENSG00000125089
rs61302956	chr11:76504022	-0.67179	N	chr11:76248630	4	intronic	.	TSKU	ENSG00000182704
rs570216272	chr19:11350644	-0.68823	N	chr19:11317744	NA	intronic	.	DOCK6	ENSG00000130158
rs528060266	chr19:11352997	-0.6789	N	chr19:11317744	NA	intronic	.	DOCK6	ENSG00000130158
rs572604301	chr15:80174482	-0.6395	N	chr15:80279344	NA	intronic	.	ST20-MTHFS	ENSG00000259332
rs141262791	chr4:39523579	-0.66793	N	chr4:39030183	4	ncRNA_intronic	.	UGDH	ENSG00000109814
rs567203838	chr9:32425875	-0.6789	N	N	NA	exonic	nonsynonymous	ACO1	ENSG00000122729
rs533273766	chr17:80053527	-0.6789	N	N	NA	intronic	.	FASN	ENSG00000169710
rs545526507	chr16:69361018	-0.59781	N	N	NA	intergenic	.	COG8	ENSG00000213380
rs575199723	chr16:11348646	-0.65986	N	chr16:11817466	NA	UTR3	.	SOCS1	ENSG00000185338
rs562343491	chr19:4669419	-0.60588	N	chr19:5054510	NA	intronic	.	C19orf10	ENSG00000074842
rs187110251	chr4:77230063	-0.67179	N	N	4	intronic	.	FAM47E-STBD1	ENSG00000272414
rs536821251	chr1:12668497	-0.56265	N	chr1:12246175	NA	intronic	.	DHRS3	ENSG00000162496
rs555881342	chr19:50430844	-0.59781	N	N	NA	intronic	.	NUP62	ENSG00000213024
rs138696433	chr11:62343519	-0.59781	N	N	5	exonic	nonsynonymous	TUT1	ENSG00000149016
rs114425116	chr21:40182741	-0.59781	N	chr21:39852551	4	intronic	.	ETS2	ENSG00000157557
rs547042658	chr2:73116044	-0.68069	N	N	NA	intronic	.	SPR	ENSG00000116096
rs533437360	chr3:172034118	-0.6395	N	chr3:172160401	NA	intronic	.	FNDC3B	ENSG00000075420
rs577936206	chr20:56142049	-0.59891	N	N	NA	downstream	.	.	.
rs567984512	chr16:8958664	-0.55458	N	chr16:9059241	NA	intronic	.	CARHSP1	ENSG00000153048
rs548684821	chr6:28889367	-0.59781	N	N	NA	intronic	.	TRIM27	ENSG00000204713
rs540627680	chr22:21131113	-0.63407	N	N	NA	intronic	.	PI4KA	ENSG00000241973
rs377758681	chr16:11350106	-0.54871	N	chr16:11817466	2a	upstream	.	.	.
rs138780548	chr5:176776973	-0.59781	N	chr5:176792491	3a	intronic	.	LMAN2	ENSG00000169223
rs113385802	chr10:102132961	-0.63408	N	chr10:102119000	4	upstream	.	.	.
rs567818681	chr22:37965629	-0.64505	N	chr22:37531436	NA	downstream	.	.	.
rs183331838	chr3:194203310	-0.6395	N	chr3:194138782	5	intergenic	.	.	.
rs533693408	chr22:19161074	-0.58974	N	chr22:19058146	NA	downstream	.	.	.
rs535439608	chr17:79937939	-0.66792	N	N	NA	intronic	.	ASPSCR1	ENSG00000169696
rs540610028	chr2:43019804	-0.66205	N	chr2:43352023	NA	upstream	.	.	.
rs537438257	chr9:19118188	-0.6395	N	N	NA	intronic	.	PLIN2	ENSG00000147872
rs191668840	chr1:226039457	-0.6395	N	chr1:225895806	2b	intronic	.	TMEM63A	ENSG00000196187
rs570257842	chr10:102133491	-0.63408	N	chr10:102119000	NA	ncRNA_exonic	.	.	.
rs543728317	chr14:51411192	-0.63408	N	N	NA	UTR5	.	PYGL	ENSG00000100504
rs555034454	chr5:176777027	-0.59781	N	chr5:176792491	NA	intronic	.	LMAN2	ENSG00000169223
rs4971066	chr1:155105882	-0.66792	N	chr1:154994750	7	intronic	.	EFNA1	ENSG00000169242
rs532037165	chr8:74205156	-0.48446	N	N	NA	intronic	.	RPL7	ENSG00000147604
rs553240090	chr16:8960114	-0.58974	N	chr16:9059241	NA	intronic	.	CARHSP1	ENSG00000153048
rs200962860	chr7:134851635	-0.48446	N	chr7:134382330	4	intronic	.	C7orf49	ENSG00000122783
rs117849353	chr11:93476722	-0.66792	N	N	3a	intronic	.	C11orf54	ENSG00000182919
rs200209809	chr16:8952375	-0.55855	N	chr16:9059241	3a	intronic	.	CARHSP1	ENSG00000153048
rs148695614	chr18:29629032	-0.64936	N	N	4	intronic	.	RNF125	ENSG00000101695
rs577119707	chr19:11205697	-0.48446	N	chr19:11317744	NA	intronic	.	LDLR	ENSG00000130164
rs528179938	chr4:159644558	-0.632	N	N	NA	upstream	.	.	.
rs571766727	chr8:126445870	-0.48446	N	chr8:126474356	NA	intronic	.	TRIB1	ENSG00000173334
rs548580037	chr6:119667948	-0.60975	N	N	NA	intronic	.	MAN1A1	ENSG00000111885
rs2289331	chr15:40699940	-0.59781	N	N	2b	intronic	.	IVD	ENSG00000128928
rs148349349	chr16:8952196	-0.55855	N	chr16:9059241	2b	intronic	.	CARHSP1	ENSG00000153048
rs115098771	chr3:194205101	-0.48446	N	chr3:194138782	7	intergenic	.	.	.
rs111783852	chr8:23018948	-0.58974	N	chr8:23496546	2b	intronic	.	TNFRSF10D	ENSG00000173530
rs539283100	chr4:7066969	-0.6395	N	chr4:6969919	NA	intronic	.	GRPEL1	ENSG00000109519
rs577352624	chr7:150020360	-0.632	N	chr7:150278589	NA	UTR5	.	ACTR3C	ENSG00000106526
rs545902014	chr22:19166650	-0.51865	N	chr22:19058146	NA	upstream;downstream	.	.	.
rs60776551	chr8:134584054	-0.63408	N	chr8:134103953	2b	UTR5	.	ST3GAL1	ENSG00000008513
rs530103265	chr9:139689154	-0.64119	N	chr9:139934107	NA	intergenic	.	.	.
rs553073973	chr8:27462370	-0.66792	N	chr8:27208126	NA	intronic	.	CLU	ENSG00000120885
rs554109714	chr20:36664708	-0.59781	N	chr20:36895860	NA	intronic	.	RPRD1B	ENSG00000101413
rs147084272	chr14:103803234	-0.64661	N	chr14:103898525	4	intronic	.	EIF5	ENSG00000100664
rs558220343	chr5:177020558	-0.59781	N	chr5:176792491	NA	intronic	.	TMED9	ENSG00000184840
rs181283691	chr3:135974686	-0.59587	N	N	2b	intronic	.	PCCB	ENSG00000114054
rs558069924	chr9:19117596	-0.6395	N	N	NA	intronic	.	PLIN2	ENSG00000147872
rs556072817	chr6:3136565	-0.6789	N	N	NA	intronic	.	BPHL	ENSG00000137274
rs142432582	chr15:89007577	-0.66792	N	N	4	intronic	.	MRPL46	ENSG00000259494
rs531039896	chr4:7069835	-0.65607	N	chr4:6969919	NA	upstream	.	GRPEL1	ENSG00000109519
rs545062438	chr16:8952823	-0.6395	N	chr16:9059241	NA	intronic	.	CARHSP1	ENSG00000153048
rs807667	chr22:19161327	-0.58974	Y	chr22:19058146	3a	downstream	.	.	.
rs189214802	chr1:93645890	-0.66414	N	chr1:93478531	4	UTR5	.	TMED5	ENSG00000117500
rs572135775	chr1:226039211	-0.6395	N	chr1:225895806	NA	intronic	.	TMEM63A	ENSG00000196187
rs150342320	chr20:43969301	-0.66971	N	N	4	intronic	.	SDC4	ENSG00000124145
rs544321202	chr9:130566624	-0.60879	N	chr9:130764955	NA	exonic	nonsynonymous	FPGS	ENSG00000136877
rs6953538	chr7:1196974	-0.64119	N	N	2b	intronic	.	ZFAND2A	ENSG00000178381
rs115287420	chr14:24564888	-0.62392	N	N	4	intronic	.	PCK2	ENSG00000100889
rs149773171	chr15:80180108	-0.64757	N	chr15:80279344	4	intronic	.	ST20-MTHFS	ENSG00000259332
rs558947545	chr18:71919169	-0.65647	N	N	NA	intergenic	.	.	.
rs535817893	chr20:57571132	-0.52784	N	N	NA	intronic	.	CTSZ	ENSG00000101160
rs570420922	chr12:32113538	-0.58974	N	chr12:32138924	NA	intronic	.	KIAA1551	ENSG00000174718
rs556686848	chr9:130863529	-0.60879	N	chr9:130764955	NA	intronic	.	SLC25A25	ENSG00000148339
rs534672829	chr22:24239452	-0.59781	N	chr22:24247310	NA	ncRNA_intronic	.	.	.
rs531859991	chr20:49360989	-0.5849	N	chr20:49205095	NA	intronic	.	PARD6B	ENSG00000124171
rs529210814	chr8:23018444	-0.60952	N	chr8:23496546	NA	intronic	.	TNFRSF10D	ENSG00000173530
rs542848301	chr10:5008428	-0.67986	N	N	NA	intronic	.	AKR1C1	ENSG00000187134
rs575389843	chr19:2476945	-0.63173	N	chr19:2127272	NA	intronic	.	GADD45B	ENSG00000099860
rs548925325	chr1:160983519	-0.63021	N	chr1:161188893	NA	intronic	.	F11R	ENSG00000158769
rs572156176	chr10:81110092	-0.59781	N	chr10:81047575	NA	intronic	.	PPIF	ENSG00000108179
rs367947977	chr8:22924191	-0.65986	N	chr8:22436681	7	intronic	.	TNFRSF10B	ENSG00000120889
rs576678190	chr11:65382055	-0.62601	N	chr11:65705432	NA	upstream	.	.	.
rs17883367	chr11:34461524	-0.49432	N	N	3a	intronic	.	CAT	ENSG00000121691
rs143128684	chr16:67977877	-0.58697	N	chr16:68138091	2b	exonic	nonsynonymous	SLC12A4	ENSG00000124067
rs74741906	chr17:48943691	-0.66205	N	N	4	UTR5	.	TOB1	ENSG00000141232
rs145522120	chr15:80180469	-0.64757	N	chr15:80279344	6	intronic	.	ST20-MTHFS	ENSG00000259332
rs139622859	chr11:118895285	-0.48238	N	chr11:118747576	2b	UTR3	.	SLC37A4	ENSG00000137700
rs543597951	chr9:19120613	-0.48446	N	N	NA	intronic	.	PLIN2	ENSG00000147872
rs141820742	chr6:43743216	-0.48446	N	chr6:43693094	3a	intronic	.	VEGFA	ENSG00000112715
rs541839538	chr16:2202553	-0.66792	N	chr16:2165630	NA	intronic	.	RAB26	ENSG00000167964
rs572060459	chr12:53345230	-0.66793	N	chr12:53044703	NA	intronic	.	KRT18	ENSG00000111057
rs141061431	chr6:28889509	-0.59781	N	N	5	intronic	.	TRIM27	ENSG00000204713
rs140111419	chr19:49469216	-0.43357	N	chr19:49127490	2a	intronic	.	FTL	ENSG00000087086
rs570440376	chr6:31925251	-0.59781	N	N	NA	intronic	.	NELFE	ENSG00000204356
rs569856529	chr17:79816940	-0.59781	N	chr17:79402603	NA	intronic	.	P4HB	ENSG00000185624
rs572064299	chr11:93470826	-0.59781	N	N	NA	intronic	.	TAF1D	ENSG00000166012
rs1053464	chr4:77228006	-0.63408	N	N	4	exonic	synonymous	FAM47E-STBD1	ENSG00000272414
rs564894141	chr9:19114564	-0.55855	N	N	NA	intergenic	.	.	.
rs534144169	chr12:112214977	-0.60879	N	chr12:112212874	NA	intronic	.	ALDH2	ENSG00000111275
rs568766290	chr19:11207802	-0.6395	N	chr19:11317744	NA	intronic	.	LDLR	ENSG00000130164
rs145452809	chr17:40690456	-0.68288	N	chr17:41172481	2b	exonic	nonsynonymous	NAGLU	ENSG00000108784
rs141757572	chr11:111635719	-0.60879	N	chr11:111543916	5	intronic	.	PPP2R1B	ENSG00000137713
rs200920937	chr11:118892558	-0.59781	N	chr11:118747576	3b	exonic	synonymous	TRAPPC4	ENSG00000196655
rs554528114	chr5:118788093	-0.63408	N	chr5:118729327	NA	upstream	.	.	.
rs557012865	chr12:89742414	-0.48446	N	chr12:89830720	NA	UTR3	.	DUSP6	ENSG00000139318
rs552720624	chr16:11348605	-0.65986	N	chr16:11817466	NA	UTR3	.	SOCS1	ENSG00000185338
rs566349770	chr11:74875544	-0.68876	N	N	NA	intronic	.	SLCO2B1	ENSG00000137491
rs147058563	chr3:172037095	-0.6395	N	chr3:172160401	5	intronic	.	FNDC3B	ENSG00000075420
rs572908835	chr2:209119657	-0.63312	N	N	NA	intronic	.	IDH1	ENSG00000138413
rs562271146	chr8:144619501	-0.48446	N	chr8:144626721	NA	intronic	.	ZC3H3	ENSG00000014164
rs1062601	chr20:56137834	-0.59891	Y	N	4	exonic	synonymous	PCK1	ENSG00000124253
rs564408202	chr11:93470170	-0.59781	N	N	NA	intronic	.	TAF1D	ENSG00000166012
rs9788873	chr16:56967532	-0.59781	Y	chr16:57061189	5	intronic	.	HERPUD1	ENSG00000051108
rs553558653	chr17:38083834	-0.66496	N	chr17:38157841	NA	UTR5	.	ORMDL3	ENSG00000172057
rs546532204	chr1:44011305	-0.67179	N	chr1:43760236	NA	intronic	.	PTPRF	ENSG00000142949
rs146124851	chr5:36180221	-0.66792	N	chr5:35875134	5	intronic	.	SKP2	ENSG00000145604
rs8177824	chr9:116149485	-0.59781	N	chr9:116085822	3a	UTR3	.	ALAD	ENSG00000148218
rs548256914	chr2:120126188	-0.60879	N	N	NA	intronic	.	DBI	ENSG00000155368
rs562700480	chr8:22228526	-0.69404	N	chr8:22436681	NA	intronic	.	SLC39A14	ENSG00000104635
rs567587933	chr15:80452205	-0.6395	N	chr15:80279344	NA	exonic	synonymous	FAH	ENSG00000103876
rs8177822	chr9:116149709	-0.59781	N	chr9:116085822	5	UTR3	.	ALAD	ENSG00000148218
rs587598211	chr9:136238664	-0.64661	N	chr9:136481205	NA	intronic	.	SURF4	ENSG00000148248
rs572053967	chr8:27461706	-0.66792	N	chr8:27208126	NA	intronic	.	CLU	ENSG00000120885
rs528592970	chr17:2614119	-0.62392	N	chr17:2882005	NA	intronic	.	CLUH	ENSG00000132361
rs533637925	chr16:2202690	-0.47154	N	chr16:2165630	NA	intronic	.	RAB26	ENSG00000167964
rs570372704	chr17:79671761	-0.59781	N	chr17:79402603	NA	intronic	.	MRPL12	ENSG00000262814
rs547283038	chr3:186761268	-0.59781	N	chr3:186629144	NA	intronic	.	ST6GAL1	ENSG00000073849
rs10819363	chr9:130860541	-0.59153	N	chr9:130764955	4	intronic	.	SLC25A25	ENSG00000148339
rs587774846	chr9:136239962	-0.64661	N	chr9:136481205	NA	intronic	.	SURF4	ENSG00000148248
rs552756694	chr7:73037343	-0.66164	N	chr7:73029437	NA	intronic	.	MLXIPL	ENSG00000009950
rs114008809	chr22:37941825	-0.5996	N	chr22:37531436	4	intergenic	.	.	.
rs10819362	chr9:130860472	-0.59153	N	chr9:130764955	4	intronic	.	SLC25A25	ENSG00000148339
rs141953755	chr6:31625314	-0.59781	N	N	5	intronic	.	APOM	ENSG00000204444
rs192758843	chr2:208630976	-0.67599	N	N	3a	UTR3	.	FZD5	ENSG00000163251
rs536415140	chr16:456006	-0.66971	N	N	NA	intronic	.	DECR2	ENSG00000242612
rs547019814	chr3:172025353	-0.66956	N	chr3:172160401	NA	intronic	.	FNDC3B	ENSG00000075420
rs549782608	chr20:56135829	-0.66971	N	N	NA	upstream	.	.	.
rs183638785	chr4:140610376	-0.60975	N	N	2b	intronic	.	MGST2	ENSG00000085871
rs368083362	chr19:49470016	-0.40351	N	chr19:49127490	4	UTR3	.	FTL	ENSG00000087086
rs629861	chr17:40714014	-0.62392	N	chr17:41172481	4	upstream	.	.	.
rs554966637	chr14:103801832	-0.48446	N	chr14:103898525	NA	intronic	.	EIF5	ENSG00000100664
rs540404720	chr6:119665904	-0.67986	N	N	NA	intronic	.	MAN1A1	ENSG00000111885
rs145388706	chr9:139689066	-0.64119	N	chr9:139934107	3a	intergenic	.	.	.
rs558531191	chr17:79924853	-0.69404	N	N	NA	intergenic	.	.	.
rs547281895	chr3:194207795	-0.65607	N	chr3:194138782	NA	upstream	.	.	.
rs562505680	chr20:48811725	-0.68287	N	chr20:49205095	NA	intergenic	.	.	.
rs545464709	chr2:38958591	-0.66792	N	N	NA	intronic	.	GALM	ENSG00000143891
rs148271230	chr17:73972290	-0.48238	N	chr17:74410792	4	intronic	.	ACOX1	ENSG00000161533
rs2288237	chr7:134849577	-0.6395	N	chr7:134382330	4	exonic	synonymous	TMEM140	ENSG00000146859
rs559095223	chr11:45826752	-0.66414	N	N	NA	UTR5	.	SLC35C1	ENSG00000181830
rs537316693	chr7:73037759	-0.58069	N	chr7:73029437	NA	intronic	.	MLXIPL	ENSG00000009950
rs376434819	chr19:11204740	-0.48446	N	chr19:11317744	4	intronic	.	LDLR	ENSG00000130164
rs10963968	chr9:19118771	-0.6395	N	N	5	intronic	.	PLIN2	ENSG00000147872
rs568140793	chr6:24667413	-0.632	N	N	NA	UTR5	.	ACOT13	ENSG00000112304
rs537688252	chr14:51401638	-0.6395	N	N	NA	intronic	.	PYGL	ENSG00000100504
rs141035678	chr12:89752015	-0.67179	N	chr12:89830720	4	intergenic	.	.	.
rs557596319	chr4:140587005	-0.51865	N	N	NA	UTR5	.	MGST2	ENSG00000085871
rs79849900	chr1:12668756	-0.44722	N	chr1:12246175	4	intronic	.	DHRS3	ENSG00000162496
rs58293348	chr9:136240033	-0.64661	N	chr9:136481205	7	intronic	.	SURF4	ENSG00000148248
rs531359766	chr1:55328554	-0.66792	N	N	NA	intronic	.	DHCR24	ENSG00000116133
rs548495823	chr4:39516371	-0.6395	N	chr4:39030183	NA	ncRNA_intronic	.	UGDH	ENSG00000109814
rs536052632	chr14:96014465	-0.59959	N	N	NA	intergenic	.	.	.
rs191804896	chr19:4721536	-0.59781	N	chr19:5054510	5	intronic	.	DPP9	ENSG00000142002
rs184662193	chr3:50394161	-0.59781	N	chr3:50160109	2b	intronic	.	TMEM115	ENSG00000126062
rs577746999	chr15:80166710	-0.68088	N	chr15:80279344	NA	intronic	.	ST20-MTHFS	ENSG00000259332
rs570805696	chr17:38078012	-0.60879	N	chr17:38157841	NA	UTR3	.	ORMDL3	ENSG00000172057
rs149447798	chr2:209115532	-0.60879	N	N	4	intronic	.	IDH1	ENSG00000138413
rs555083682	chr19:49470187	-0.40351	N	chr19:49127490	NA	downstream	.	.	.
rs12626428	chr21:44914284	-0.632	N	N	4	intergenic	.	.	.
rs187170082	chr5:1107362	-0.64215	N	chr5:1313242	3a	intronic	.	SLC12A7	ENSG00000113504
rs569688212	chr14:50089897	-0.58974	N	N	NA	UTR3	.	MGAT2	ENSG00000168282
rs201649156	chr20:61588319	-0.59781	N	N	5	intronic	.	SLC17A9	ENSG00000101194
rs549271844	chr8:144642249	-0.60168	N	chr8:144626721	NA	intronic	.	GSDMD	ENSG00000104518
rs72974699	chr11:93477975	-0.67599	N	N	4	intronic	.	C11orf54	ENSG00000182919
rs575534282	chr9:4849481	-0.63742	N	chr9:4746539	NA	exonic	nonsynonymous	RCL1	ENSG00000120158
rs186002078	chr17:19563843	-0.68489	N	N	3a	intronic	.	ALDH3A2	ENSG00000072210
rs73767461	chr6:119665608	-0.67986	N	N	4	intronic	.	MAN1A1	ENSG00000111885
rs144853747	chr8:22927642	-0.62601	N	chr8:22436681	5	ncRNA_intronic	.	.	.
rs73767462	chr6:119666817	-0.67986	N	N	5	intronic	.	MAN1A1	ENSG00000111885
rs548782440	chr7:73037599	-0.69612	N	chr7:73029437	NA	intronic	.	MLXIPL	ENSG00000009950
rs553927616	chr5:89825384	-0.66414	N	N	NA	UTR5	.	LYSMD3	ENSG00000176018
rs548477561	chr8:134441287	-0.58876	N	chr8:134103953	NA	intergenic	.	.	.
rs546966845	chr9:19124305	-0.40351	N	N	NA	intronic	.	PLIN2	ENSG00000147872
rs577551844	chr8:27462178	-0.66792	N	chr8:27208126	NA	intronic	.	CLU	ENSG00000120885
rs578072316	chr19:11254158	-0.69612	N	chr19:11317744	NA	intergenic	.	.	.
rs149225818	chr6:43741792	-0.60168	N	chr6:43693094	5	intronic	.	VEGFA	ENSG00000112715
rs200722827	chr8:144620332	-0.48446	N	chr8:144626721	5	exonic	nonsynonymous	ZC3H3	ENSG00000014164
rs138719286	chr3:186759422	-0.60588	N	chr3:186629144	4	intronic	.	ST6GAL1	ENSG00000073849
rs570955138	chr3:172312618	-0.632	N	chr3:172160401	NA	intergenic	.	.	.
rs548515937	chr12:89740568	-0.52073	N	chr12:89830720	NA	intergenic	.	.	.
rs573032297	chr11:76495134	-0.69612	N	chr11:76248630	NA	intronic	.	TSKU	ENSG00000182704
rs562622056	chr19:17337181	-0.62392	N	chr19:17650608	NA	intronic	.	OCEL1	ENSG00000099330
rs555739115	chr9:37424850	-0.59781	N	N	NA	exonic	nonsynonymous	GRHPR	ENSG00000137106
rs527406729	chr7:105923441	-0.60975	N	chr7:106372219	NA	intronic	.	NAMPT	ENSG00000105835
rs11792330	chr9:107675028	-0.68876	N	N	2b	intronic	.	ABCA1	ENSG00000165029
rs369795905	chr7:76022713	-0.63408	N	chr7:75920815	4	intronic	.	SRCRB4D	ENSG00000146700
rs538509960	chr14:74035876	-0.6349	N	N	NA	UTR5	.	ACOT2	ENSG00000119673
rs557284239	chr3:186758217	-0.60588	N	chr3:186629144	NA	intronic	.	ST6GAL1	ENSG00000073849
rs369635435	chr20:3026606	-0.62392	N	chr20:3140304	2a	upstream;downstream	.	MRPS26	ENSG00000125901
rs184382817	chr10:102113483	-0.6789	N	chr10:102119000	3a	intronic	.	SCD	ENSG00000099194
rs74774143	chr1:55330706	-0.66792	N	N	5	intronic	.	DHCR24	ENSG00000116133
rs4151666	chr6:31912858	-0.67179	N	N	5	intronic	.	C2	ENSG00000166278
rs11950330	chr5:128430345	-0.66205	N	chr5:128876340	2b	upstream	.	.	.
rs560184370	chr10:102106895	-0.58069	N	chr10:102119000	NA	UTR5	.	SCD	ENSG00000099194
rs550009907	chr9:130863991	-0.60879	N	chr9:130764955	NA	intronic	.	SLC25A25	ENSG00000148339
rs1001810	chr22:37595486	-0.632	N	chr22:37258986	2c	intergenic	.	.	.
rs546346927	chr15:80177529	-0.6395	N	chr15:80279344	NA	intronic	.	ST20-MTHFS	ENSG00000259332
rs372674218	chr5:177658263	-0.48446	N	N	4	intronic	.	PHYKPL	ENSG00000175309
rs192493154	chr15:80176775	-0.6395	N	chr15:80279344	4	intronic	.	ST20-MTHFS	ENSG00000259332
rs369623120	chr7:105925283	-0.66414	N	chr7:106372219	4	exonic	synonymous	NAMPT	ENSG00000105835
rs3124755	chr9:136240304	-0.64661	N	chr9:136481205	7	intronic	.	SURF4	ENSG00000148248
rs547597516	chr20:20528761	-0.68697	N	N	NA	intronic	.	RALGAPA2	ENSG00000188559
rs545265676	chr4:39529124	-0.51058	N	chr4:39030183	NA	ncRNA_intronic	.	UGDH	ENSG00000109814
rs555270831	chr21:40182774	-0.59781	N	chr21:39852551	NA	intronic	.	ETS2	ENSG00000157557
rs537747479	chr14:51408132	-0.60168	N	N	NA	intronic	.	PYGL	ENSG00000100504
rs28359547	chr20:56138695	-0.67986	N	N	5	exonic	synonymous	PCK1	ENSG00000124253
rs557943953	chr11:64073471	-0.62392	N	chr11:63974995	NA	intronic	.	ESRRA	ENSG00000173153
rs566274411	chr11:57264656	-0.59781	N	chr11:57724059	NA	intronic	.	SLC43A1	ENSG00000149150
rs145814783	chr16:8959682	-0.65986	N	chr16:9059241	7	intronic	.	CARHSP1	ENSG00000153048
rs28359541	chr20:56137669	-0.59891	N	N	5	intronic	.	PCK1	ENSG00000124253
rs121918392	chr19:45411034	-0.66792	N	chr19:45766729	5	exonic	nonsynonymous	APOE	ENSG00000130203
rs558705721	chr6:31925169	-0.59781	N	N	NA	intronic	.	NELFE	ENSG00000204356
rs185785463	chr17:79820523	-0.59781	N	chr17:79402603	5	intergenic	.	.	.
rs60594218	chr9:136240392	-0.64661	N	chr9:136481205	7	intronic	.	SURF4	ENSG00000148248
rs533217413	chr4:986753	-0.58876	N	chr4:702972	NA	intronic	.	IDUA	ENSG00000127415
rs564074925	chr19:11346836	-0.6789	N	chr19:11317744	NA	intronic	.	DOCK6	ENSG00000130158
rs573475018	chr12:53576883	-0.60879	N	chr12:53747853	NA	intronic	.	ZNF740	ENSG00000139651
rs114302183	chr22:37958305	-0.67179	N	chr22:37531436	4	intronic	.	CDC42EP1	ENSG00000128283
rs545084755	chr19:49411538	-0.48446	N	chr19:49127490	NA	intronic	.	NUCB1	ENSG00000104805
rs185278890	chr5:32167076	-0.59781	N	N	6	intronic	.	GOLPH3	ENSG00000113384
rs148863521	chr8:144620272	-0.48446	N	chr8:144626721	6	exonic	nonsynonymous	ZC3H3	ENSG00000014164
rs560240646	chr6:43737948	-0.54871	N	chr6:43693094	NA	UTR5	.	.	.
rs566276286	chr17:79976935	-0.58697	N	N	NA	UTR3	.	STRA13	ENSG00000169689
rs17885748	chr14:65406296	-0.59781	N	chr14:65564703	5	exonic	unknown	CHURC1-FNTB	ENSG00000125954
rs73317075	chr20:61438443	-0.59781	N	N	4	intronic	.	OGFR	ENSG00000060491
rs550518355	chr5:10748276	-0.59781	N	chr5:10624866	NA	intronic	.	DAP	ENSG00000112977
rs182960963	chr8:144621840	-0.60952	N	chr8:144626721	5	intronic	.	ZC3H3	ENSG00000014164
rs142968135	chr3:52003217	-0.67179	N	N	5	UTR3	.	ABHD14B	ENSG00000114779
rs557516621	chr11:76499086	-0.67179	N	chr11:76248630	NA	intronic	.	TSKU	ENSG00000182704
rs190218729	chr8:134564459	-0.60168	N	chr8:134103953	3a	intronic	.	ST3GAL1	ENSG00000008513
rs556778531	chr3:194203060	-0.6395	N	chr3:194138782	NA	intergenic	.	.	.
rs56724742	chr1:44011770	-0.67179	N	chr1:43760236	4	intronic	.	PTPRF	ENSG00000142949
rs566567625	chr16:88718155	-0.51864	N	chr16:88518569	NA	upstream;downstream	.	.	.
rs558443192	chr20:377699	-0.62658	N	N	NA	UTR3	.	TRIB3	ENSG00000101255
rs531631009	chr17:79937674	-0.66792	N	N	NA	intronic	.	ASPSCR1	ENSG00000169696
rs544572091	chr9:130866478	-0.60879	N	chr9:130764955	NA	intronic	.	SLC25A25	ENSG00000148339
rs587743376	chr9:136242954	-0.66414	N	chr9:136481205	NA	UTR5	.	SURF4	ENSG00000148248
rs550939420	chr12:123467819	-0.59781	N	chr12:123837291	NA	downstream	.	.	.
rs2851110	chr11:74875547	-0.68876	N	N	2b	intronic	.	SLCO2B1	ENSG00000137491
rs141236756	chr2:120127225	-0.60879	N	N	7	intronic	.	DBI	ENSG00000155368
rs535396038	chr14:103800219	-0.65607	N	chr14:103898525	NA	upstream	.	.	.
rs533924722	chr14:54908156	-0.66414	N	N	NA	upstream	.	.	.
rs193178020	chr17:80056123	-0.62601	N	N	4	upstream	.	FASN	ENSG00000169710
rs542073039	chr16:11351303	-0.63408	N	chr16:11817466	NA	intergenic	.	.	.
rs533534513	chr11:76499379	-0.67179	N	chr11:76248630	NA	intronic	.	TSKU	ENSG00000182704
rs564812332	chr4:8202572	-0.60975	N	N	NA	intronic	.	SH3TC1	ENSG00000125089
rs572107216	chr11:93476267	-0.66792	N	N	NA	intronic	.	C11orf54	ENSG00000182919
rs546045220	chr10:64892741	-0.64341	N	chr10:65154885	NA	upstream	.	.	.
rs555707605	chr19:49404777	-0.60168	N	chr19:49127490	NA	intronic	.	NUCB1	ENSG00000104805
rs182874583	chr1:226038997	-0.6395	N	chr1:225895806	6	intronic	.	TMEM63A	ENSG00000196187
rs201430313	chr17:40716680	-0.59781	N	chr17:41172481	5	intronic	.	COASY	ENSG00000068120
rs185137075	chr12:89747912	-0.66414	N	chr12:89830720	4	intergenic	.	.	.
rs113721136	chr6:43743112	-0.60168	N	chr6:43693094	2b	intronic	.	VEGFA	ENSG00000112715
rs561382409	chr7:6487587	-0.62601	N	chr7:6692605	NA	UTR5	.	DAGLB	ENSG00000164535
rs531998947	chr11:75479890	-0.63408	N	chr11:75891182	NA	UTR5	.	DGAT2	ENSG00000062282
rs73309153	chr12:53576209	-0.60879	N	chr12:53747853	4	intronic	.	ZNF740	ENSG00000139651
rs540883621	chr10:131268667	-0.6789	N	N	NA	intronic	.	MGMT	ENSG00000170430
rs569141822	chr2:10260788	-0.632	N	N	NA	intergenic	.	.	.
rs567421550	chr6:26125028	-0.6522	N	N	NA	upstream;downstream	.	.	.
rs551122044	chr15:89008341	-0.66792	N	N	NA	intronic	.	MRPL46	ENSG00000259494
rs564359073	chr5:177658675	-0.48446	N	N	NA	UTR5	.	PHYKPL	ENSG00000175309
rs34481144	chr11:320836	-0.65607	N	chr11:307961	2b	UTR5	.	IFITM3	ENSG00000142089
rs11105264	chr12:89749545	-0.58069	N	chr12:89830720	4	intergenic	.	.	.
rs572806643	chr17:49021832	-0.62392	N	N	NA	intergenic	.	.	.
rs564660046	chr8:27460707	-0.67599	N	chr8:27208126	NA	intronic	.	CLU	ENSG00000120885
rs146828473	chr16:455991	-0.66971	N	N	4	intronic	.	DECR2	ENSG00000242612
rs530100510	chr22:50968535	-0.6349	N	chr22:50628937	NA	upstream;downstream	.	.	.
rs565959180	chr17:17734560	-0.66792	N	chr17:17707105	NA	intronic	.	SREBF1	ENSG00000072310
rs563139163	chr5:1107377	-0.64215	N	chr5:1313242	NA	intronic	.	SLC12A7	ENSG00000113504
rs6814746	chr4:7067335	-0.48446	N	chr4:6969919	5	intronic	.	GRPEL1	ENSG00000109519
rs570981496	chr9:101986346	-0.60879	N	N	NA	intronic	.	SEC61B	ENSG00000106803
rs535297820	chr2:38959495	-0.66792	N	N	NA	intronic	.	GALM	ENSG00000143891
rs575706196	chr6:31918285	-0.6395	N	N	NA	intronic	.	CFB	ENSG00000243649
rs116153956	chr1:2325271	-0.59781	N	chr1:2487663	2b	intronic	.	RER1	ENSG00000157916
rs535239300	chr11:77781817	-0.6395	N	N	NA	intronic	.	NDUFC2	ENSG00000151366
rs186672200	chr1:55329469	-0.66792	N	N	7	intronic	.	DHCR24	ENSG00000116133
rs574958119	chr1:211748432	-0.64757	N	N	NA	UTR3	.	SLC30A1	ENSG00000170385
rs559854479	chr4:140610781	-0.61865	N	N	NA	intronic	.	MGST2	ENSG00000085871
rs534225796	chr6:53224397	-0.63408	N	N	NA	intergenic	.	.	.
rs567867416	chr7:197646	-0.67682	N	N	NA	intronic	.	FAM20C	ENSG00000177706
rs567611592	chr22:29194374	-0.64119	N	chr22:29628741	NA	intronic	.	XBP1	ENSG00000100219
rs187659783	chr12:89744624	-0.51452	N	chr12:89830720	4	exonic	nonsynonymous	DUSP6	ENSG00000139318
rs12348329	chr9:137326501	-0.59781	N	chr9:136949558	4	intronic	.	RXRA	ENSG00000186350
rs190355422	chr4:8203610	-0.60975	N	N	4	intronic	.	SH3TC1	ENSG00000125089
rs552255788	chr6:43737703	-0.63408	N	chr6:43693094	NA	upstream	.	.	.
rs568403253	chr1:178886332	-0.67682	N	N	NA	UTR3	.	RALGPS2	ENSG00000116191
rs551553863	chr10:11758131	-0.66971	N	N	NA	intergenic	.	.	.
rs147376588	chr6:3140166	-0.60879	N	N	5	intronic	.	BPHL	ENSG00000137274
rs200293826	chr6:24667449	-0.632	N	N	4	UTR5	.	ACOT13	ENSG00000112304
rs565569961	chr16:11017838	-0.59959	N	chr16:11478974	NA	UTR3	.	CIITA	ENSG00000179583
rs187255198	chr6:119667227	-0.67986	N	N	5	intronic	.	MAN1A1	ENSG00000111885
rs540858193	chr19:49469448	-0.40351	N	chr19:49127490	NA	intronic	.	FTL	ENSG00000087086
rs807668	chr22:19162686	-0.50879	Y	chr22:19058146	4	downstream	.	.	.
rs553342012	chr10:5008794	-0.67986	N	N	NA	intronic	.	AKR1C1	ENSG00000187134
rs562382355	chr2:120126600	-0.60879	N	N	NA	intronic	.	DBI	ENSG00000155368
rs2065101	chr9:114393618	-0.65607	N	chr9:113945616	2b	upstream	.	.	.
rs33663	chr5:36181326	-0.66792	N	chr5:35875134	4	intronic	.	SKP2	ENSG00000145604
rs146354940	chr5:172263257	-0.59781	N	chr5:171931939	5	intronic	.	ERGIC1	ENSG00000113719
rs11643935	chr16:20436019	-0.68876	N	chr16:20915247	2b	intronic	.	ACSM5	ENSG00000183549
rs541572363	chr19:4342675	-0.632	N	chr19:4090422	NA	upstream	.	.	.
rs577682284	chr9:19118879	-0.6395	N	N	NA	intronic	.	PLIN2	ENSG00000147872
rs113437492	chr17:79821267	-0.59781	N	chr17:79402603	5	intergenic	.	.	.
rs185535240	chr14:65408998	-0.59781	N	chr14:65564703	7	intronic	.	CHURC1-FNTB	ENSG00000125954
rs368037675	chr5:132210455	-0.59781	N	chr5:131884894	5	UTR3	.	LEAP2	ENSG00000164406
rs535788640	chr3:52244882	-0.6067	N	N	NA	intronic	.	ALAS1	ENSG00000023330
rs570733942	chr5:172263798	-0.59781	N	chr5:171931939	NA	intronic	.	ERGIC1	ENSG00000113719
rs190210398	chr9:107652045	-0.59974	N	N	4	intronic	.	ABCA1	ENSG00000165029
rs6705646	chr2:165567695	-0.60781	Y	N	3a	intronic	.	COBLL1	ENSG00000082438
rs559941036	chr1:44011127	-0.67179	N	chr1:43760236	NA	intronic	.	PTPRF	ENSG00000142949
rs142088197	chr15:80176861	-0.6395	N	chr15:80279344	6	intronic	.	ST20-MTHFS	ENSG00000259332
rs370196144	chr5:42876180	-0.64298	N	N	4	intergenic	.	.	.
rs187925874	chr17:79937372	-0.66792	N	N	4	intronic	.	ASPSCR1	ENSG00000169696
rs187560634	chr20:36664857	-0.59781	N	chr20:36895860	6	intronic	.	RPRD1B	ENSG00000101413
rs546268282	chr17:79976799	-0.58697	N	N	NA	UTR3	.	STRA13	ENSG00000169689
rs573062508	chr20:48810855	-0.60168	N	chr20:49205095	NA	intergenic	.	.	.
rs12828557	chr12:89743239	-0.48446	N	chr12:89830720	4	exonic	nonsynonymous	DUSP6	ENSG00000139318
rs553725376	chr11:93470539	-0.59781	N	N	NA	intronic	.	TAF1D	ENSG00000166012
rs11996618	chr8:134502005	-0.55636	N	chr8:134103953	4	intronic	.	ST3GAL1	ENSG00000008513
rs187814466	chr9:19117237	-0.6395	N	N	4	intronic	.	PLIN2	ENSG00000147872
rs192788066	chr1:1706924	-0.58974	N	N	4	intronic	.	NADK	ENSG00000008130
rs568250527	chr1:1690736	-0.6395	N	N	NA	intronic	.	NADK	ENSG00000008130
rs111657422	chr8:74205731	-0.55079	N	N	4	intronic	.	RPL7	ENSG00000147604
rs558770279	chr3:172037312	-0.6395	N	chr3:172160401	NA	intronic	.	FNDC3B	ENSG00000075420
rs375099119	chr4:140592259	-0.60975	N	N	5	intronic	.	MGST2	ENSG00000085871
rs145274161	chr16:20908700	-0.6395	N	chr16:20915247	2b	intronic	.	DCUN1D3	ENSG00000188215
rs145229367	chr18:77694717	-0.6199	N	chr18:77563334	4	intronic	.	PQLC1	ENSG00000122490
rs79725378	chr15:80180527	-0.64757	N	chr15:80279344	5	intronic	.	ST20-MTHFS	ENSG00000259332
rs12247426	chr10:102115327	-0.6789	N	chr10:102119000	5	intronic	.	SCD	ENSG00000099194
rs2451646	chr9:19152187	-0.58876	N	N	4	intergenic	.	.	.
rs571447320	chr22:19163351	-0.40351	N	chr22:19058146	NA	UTR3	.	SLC25A1	ENSG00000100075
rs561307032	chr8:126442346	-0.62158	N	chr8:126474356	NA	upstream	.	.	.
rs539689042	chr11:64900111	-0.59781	N	chr11:65369240	NA	intronic	.	SYVN1	ENSG00000162298
rs185817593	chr12:89740896	-0.40351	N	chr12:89830720	4	downstream	.	.	.
rs575453037	chr11:118899334	-0.66792	N	chr11:118747576	NA	intronic	.	SLC37A4	ENSG00000137700
rs556913472	chr1:44011066	-0.67179	N	chr1:43760236	NA	intronic	.	PTPRF	ENSG00000142949
rs141461311	chr14:23443601	-0.66792	N	chr14:23755598	4	intronic	.	AJUBA	ENSG00000129474
rs573259306	chr3:186758444	-0.60588	N	chr3:186629144	NA	intronic	.	ST6GAL1	ENSG00000073849
rs186866844	chr16:8953817	-0.6395	N	chr16:9059241	4	intronic	.	CARHSP1	ENSG00000153048
rs185677643	chr9:19122280	-0.55458	N	N	5	intronic	.	PLIN2	ENSG00000147872
rs538974929	chr6:26026988	-0.63408	N	N	NA	downstream	.	.	.
rs553538638	chr14:81984228	-0.59781	N	chr14:81668707	NA	intronic	.	SEL1L	ENSG00000071537
rs535471389	chr4:77230141	-0.55458	N	N	NA	intronic	.	FAM47E-STBD1	ENSG00000272414
rs115002870	chr17:80052389	-0.6789	N	N	2b	intronic	.	FASN	ENSG00000169710
rs546953822	chr19:40967814	-0.5996	N	chr19:41214796	NA	intronic	.	BLVRB	ENSG00000090013
rs2070629	chr4:159644501	-0.632	Y	N	4	UTR5	.	PPID	ENSG00000171497
rs183976885	chr9:19161891	-0.5996	N	N	2a	intergenic	.	.	.
rs199857222	chr5:177656915	-0.48446	N	N	5	intronic	.	PHYKPL	ENSG00000175309
rs10092462	chr8:23019214	-0.58974	N	chr8:23496546	4	intronic	.	TNFRSF10D	ENSG00000173530
rs552818603	chr1:226001310	-0.59153	N	chr1:225895806	NA	intronic	.	EPHX1	ENSG00000143819
rs149922606	chr20:57571397	-0.52784	N	N	3a	intronic	.	CTSZ	ENSG00000101160
rs567525946	chr2:61244425	-0.632	N	chr2:61614301	NA	intronic	.	PUS10	ENSG00000162927
rs182325610	chr7:76009652	-0.63408	N	chr7:75920815	3a	intergenic	.	.	.
rs575989495	chr14:23444106	-0.66792	N	chr14:23755598	NA	intronic	.	AJUBA	ENSG00000129474
rs559423138	chr17:79816783	-0.59781	N	chr17:79402603	NA	intronic	.	P4HB	ENSG00000185624
rs544071963	chr7:1197164	-0.64119	N	N	NA	intronic	.	ZFAND2A	ENSG00000178381
rs532642297	chr7:73037519	-0.69612	N	chr7:73029437	NA	intronic	.	MLXIPL	ENSG00000009950
rs552516684	chr1:1690335	-0.6395	N	N	NA	intronic	.	NADK	ENSG00000008130
rs551978934	chr21:47575499	-0.69404	N	chr21:47941916	NA	upstream	.	.	.
rs547202778	chr20:36661968	-0.66205	N	chr20:36895860	NA	UTR5	.	RPRD1B	ENSG00000101413
rs543780243	chr9:107662334	-0.68069	N	N	NA	intronic	.	ABCA1	ENSG00000165029
rs528640437	chr17:40716470	-0.59781	N	chr17:41172481	NA	exonic	nonsynonymous	COASY	ENSG00000068120
rs571580756	chr8:22923682	-0.65986	N	chr8:22436681	NA	intronic	.	TNFRSF10B	ENSG00000120889
rs553940525	chr2:191217629	-0.59959	N	N	NA	intronic	.	INPP1	ENSG00000151689
rs199510878	chr3:52019428	-0.60168	N	N	4	exonic	nonsynonymous	ACY1	ENSG00000243989
rs562988793	chr9:19154097	-0.5996	N	N	NA	intergenic	.	.	.
rs563498882	chr11:47270546	-0.51058	N	chr11:47454152	NA	UTR5	.	NR1H3	ENSG00000025434
rs75715888	chr6:26026794	-0.63408	N	N	3a	downstream	.	.	.
rs574902748	chr6:3119011	-0.66414	N	N	NA	exonic	synonymous	BPHL	ENSG00000137274
rs149049824	chr12:57625120	-0.59781	N	chr12:57493727	5	intronic	.	SHMT2	ENSG00000182199
rs539602780	chr8:126442485	-0.54064	N	chr8:126474356	NA	upstream	.	.	.
rs571581226	chr16:8953901	-0.48446	N	chr16:9059241	NA	intronic	.	CARHSP1	ENSG00000153048
rs557122327	chr6:119666347	-0.67986	N	N	NA	intronic	.	MAN1A1	ENSG00000111885
rs561680800	chr15:80165757	-0.64883	N	chr15:80279344	NA	intronic	.	ST20-MTHFS	ENSG00000259332
rs538083082	chr17:40693598	-0.63756	N	chr17:41172481	NA	intronic	.	NAGLU	ENSG00000108784
rs149737666	chr4:8202876	-0.60975	N	N	4	intronic	.	SH3TC1	ENSG00000125089
rs572926954	chr22:24240471	-0.6719	N	chr22:24247310	NA	ncRNA_intronic	.	.	.
rs530027296	chr1:1700400	-0.48446	N	N	NA	intronic	.	NADK	ENSG00000008130
rs534619776	chr5:79501007	-0.59959	N	N	NA	intronic	.	SERINC5	ENSG00000164300
rs184840784	chr19:11253334	-0.69612	N	chr19:11317744	2b	intergenic	.	.	.
rs139888794	chr9:19125863	-0.48446	N	N	6	intronic	.	PLIN2	ENSG00000147872
rs144425530	chr20:30160701	-0.62392	N	chr20:30401407	2a	ncRNA_exonic	.	.	.
rs573956300	chr8:126444487	-0.60168	N	chr8:126474356	NA	UTR5	.	TRIB1	ENSG00000173334
rs546881122	chr1:55327386	-0.59781	N	N	NA	intronic	.	DHCR24	ENSG00000116133
rs559315687	chr12:53576140	-0.60879	N	chr12:53747853	NA	intronic	.	ZNF740	ENSG00000139651
rs573528150	chr7:105924560	-0.63981	N	chr7:106372219	NA	intronic	.	NAMPT	ENSG00000105835
rs370082968	chr7:155439826	-0.59781	N	N	7	intronic	.	RBM33	ENSG00000184863
rs138326254	chr17:38078908	-0.60879	N	chr17:38157841	4	exonic	synonymous	ORMDL3	ENSG00000172057
rs539253768	chr15:80455423	-0.6395	N	chr15:80279344	NA	intronic	.	FAH	ENSG00000103876
rs192669805	chr12:120976534	-0.58766	N	chr12:121194862	4	intronic	.	RNF10	ENSG00000022840
rs147601099	chr4:7068321	-0.60168	N	chr4:6969919	6	intronic	.	GRPEL1	ENSG00000109519
rs112266814	chr1:24119464	-0.59781	N	chr1:23850023	5	intronic	.	LYPLA2	ENSG00000011009
rs548071730	chr8:126448045	-0.64661	N	chr8:126474356	NA	intronic	.	TRIB1	ENSG00000173334
rs555119000	chr19:49470546	-0.52073	N	chr19:49127490	NA	downstream	.	.	.
rs77614026	chr6:167414693	-0.59781	N	chr6:167511766	4	intronic	.	FGFR1OP	ENSG00000213066
rs532664932	chr3:172035805	-0.64757	N	chr3:172160401	NA	intronic	.	FNDC3B	ENSG00000075420
rs568379549	chr8:74205577	-0.51452	N	N	NA	intronic	.	RPL7	ENSG00000147604
rs534827639	chr5:32168923	-0.59781	N	N	NA	intronic	.	GOLPH3	ENSG00000113384
rs568939859	chr5:172264522	-0.59781	N	chr5:171931939	NA	intronic	.	ERGIC1	ENSG00000113719
rs78466926	chr15:80179635	-0.64757	N	chr15:80279344	4	intronic	.	ST20-MTHFS	ENSG00000259332
rs538329449	chr1:2138570	-0.66164	N	chr1:2487663	NA	intronic	.	.	.
rs146398683	chr9:19124466	-0.40351	N	N	4	intronic	.	PLIN2	ENSG00000147872
rs539091674	chr7:73028762	-0.56443	N	chr7:73029437	NA	intronic	.	MLXIPL	ENSG00000009950
rs148051455	chr11:76505365	-0.67179	N	chr11:76248630	2b	intronic	.	TSKU	ENSG00000182704
rs533453625	chr1:44012386	-0.67179	N	chr1:43760236	NA	intronic	.	PTPRF	ENSG00000142949
rs2819333	chr1:44014573	-0.67179	Y	chr1:43760236	5	intronic	.	PTPRF	ENSG00000142949
rs541910640	chr18:29599660	-0.5996	N	N	NA	intronic	.	RNF125	ENSG00000101695
rs554977913	chr5:32171350	-0.59781	N	N	NA	intronic	.	GOLPH3	ENSG00000113384
rs551375108	chr14:24565119	-0.51864	N	N	NA	intronic	.	PCK2	ENSG00000100889
rs536076212	chr1:211750460	-0.59781	N	N	NA	intronic	.	SLC30A1	ENSG00000170385
rs150867653	chr2:38968726	-0.59781	N	N	4	intergenic	.	.	.
rs531369915	chr16:67979531	-0.66792	N	chr16:68138091	NA	intronic	.	SLC12A4	ENSG00000124067
rs530413020	chr7:134849164	-0.6395	N	chr7:134382330	NA	intronic	.	TMEM140	ENSG00000146859
rs548872319	chr12:56623992	-0.67682	N	chr12:56375137	NA	intronic	.	SLC39A5	ENSG00000139540
rs549078486	chr16:8959473	-0.65986	N	chr16:9059241	NA	intronic	.	CARHSP1	ENSG00000153048
rs113656459	chr4:39524055	-0.65986	N	chr4:39030183	2b	ncRNA_intronic	.	UGDH	ENSG00000109814
rs143874608	chr8:126442349	-0.62158	N	chr8:126474356	2c	upstream	.	.	.
rs545446573	chr4:39516207	-0.6395	N	chr4:39030183	NA	ncRNA_intronic	.	UGDH	ENSG00000109814
rs578157915	chr15:41056160	-0.54064	N	chr15:41496713	NA	upstream	.	.	.
rs180797615	chr20:20528341	-0.68697	N	N	2b	intronic	.	RALGAPA2	ENSG00000188559
rs187929919	chr5:177658676	-0.48446	N	N	4	UTR5	.	PHYKPL	ENSG00000175309
rs183240769	chr12:32114121	-0.48446	N	chr12:32138924	2b	intronic	.	KIAA1551	ENSG00000174718
rs117639405	chr1:178886268	-0.67682	N	N	4	UTR3	.	RALGPS2	ENSG00000116191
rs80247028	chr8:27461925	-0.66792	N	chr8:27208126	7	intronic	.	CLU	ENSG00000120885
rs117629588	chr5:172263783	-0.59781	N	chr5:171931939	5	intronic	.	ERGIC1	ENSG00000113719
rs527978517	chr4:39453157	-0.55855	N	chr4:39030183	NA	ncRNA_intronic	.	.	.
rs571224061	chr19:11205974	-0.48446	N	chr19:11317744	NA	intronic	.	LDLR	ENSG00000130164
rs544712101	chr16:20890296	-0.48625	N	chr16:20915247	NA	intronic	.	DCUN1D3	ENSG00000188215
rs184127979	chr15:80189486	-0.63408	N	chr15:80279344	2a	intronic	.	ST20-MTHFS	ENSG00000259332
rs112059256	chr22:24240542	-0.6719	N	chr22:24247310	4	ncRNA_intronic	.	.	.
rs11820365	chr11:68037057	-0.59781	N	N	3a	intronic	.	C11orf24	ENSG00000171067
rs537132831	chr7:105924420	-0.63981	N	chr7:106372219	NA	intronic	.	NAMPT	ENSG00000105835
rs189195278	chr8:103818537	-0.5996	N	chr8:103836253	2a	intergenic	.	.	.
rs202199770	chr20:61588980	-0.66792	N	N	4	intronic	.	SLC17A9	ENSG00000101194
rs184746158	chr9:19115408	-0.6395	N	N	7	downstream	.	.	.
rs550132544	chr9:19152098	-0.58876	N	N	NA	intergenic	.	.	.
rs536387186	chr5:32166805	-0.59781	N	N	NA	intronic	.	GOLPH3	ENSG00000113384
rs556843572	chr19:17350976	-0.67682	N	chr19:17650608	NA	intronic	.	NR2F6	ENSG00000160113
rs535503727	chr9:33172961	-0.66971	N	N	NA	ncRNA_intronic	.	.	.
rs571789662	chr3:172035268	-0.6395	N	chr3:172160401	NA	intronic	.	FNDC3B	ENSG00000075420
rs527749460	chr2:85786545	-0.60879	N	chr2:85826721	NA	intronic	.	GGCX	ENSG00000115486
rs552478094	chr19:2475972	-0.55886	N	chr19:2127272	NA	upstream	.	.	.
rs538332538	chr20:61589132	-0.66792	N	N	NA	intronic	.	SLC17A9	ENSG00000101194
rs563634522	chr6:33172515	-0.62392	N	chr6:33554147	NA	intronic	.	HSD17B8	ENSG00000204228
rs533281124	chr14:103802645	-0.64661	N	chr14:103898525	NA	intronic	.	EIF5	ENSG00000100664
rs180928082	chr11:45828036	-0.60168	N	N	5	intronic	.	SLC35C1	ENSG00000181830
rs559097118	chr8:126448269	-0.64661	N	chr8:126474356	NA	exonic	synonymous	TRIB1	ENSG00000173334
rs563874467	chr17:38061317	-0.6789	N	chr17:38157841	NA	intronic	.	GSDMB	ENSG00000073605
rs568640895	chr14:51402245	-0.6395	N	N	NA	intronic	.	PYGL	ENSG00000100504
rs571275498	chr4:8227866	-0.67986	N	N	NA	intronic	.	SH3TC1	ENSG00000125089
rs537898742	chr8:22932187	-0.51865	N	chr8:22436681	NA	ncRNA_intronic	.	.	.
rs557112260	chr14:55369601	-0.63408	N	chr14:55744810	NA	upstream	.	.	.
rs12485285	chr3:38175150	-0.52576	N	N	2b	intronic	.	ACAA1	ENSG00000060971
rs577012224	chr19:11201452	-0.58974	N	chr19:11317744	NA	intronic	.	LDLR	ENSG00000130164
rs527303555	chr2:120126664	-0.60879	N	N	NA	intronic	.	DBI	ENSG00000155368
rs548717768	chr4:8200974	-0.63408	N	N	NA	upstream	.	.	.
rs188672876	chr5:138630204	-0.62214	N	N	3a	intronic	.	MATR3	ENSG00000015479
rs181473509	chr17:73972696	-0.58766	N	chr17:74410792	3a	intronic	.	ACOX1	ENSG00000161533
rs571030856	chr17:40714251	-0.62392	N	chr17:41172481	NA	UTR5	.	COASY	ENSG00000068120
rs547902948	chr11:76499301	-0.67179	N	chr11:76248630	NA	intronic	.	TSKU	ENSG00000182704
rs556015155	chr8:22926556	-0.62601	N	chr8:22436681	NA	ncRNA_intronic	.	TNFRSF10B	ENSG00000120889
rs193302307	chr8:103818406	-0.5996	N	chr8:103836253	4	intergenic	.	.	.
rs941721	chr14:23443962	-0.66792	Y	chr14:23755598	2b	intronic	.	AJUBA	ENSG00000129474
rs539650139	chr19:2476130	-0.55886	N	chr19:2127272	NA	UTR5	.	GADD45B	ENSG00000099860
rs181244372	chr8:126445858	-0.48446	N	chr8:126474356	5	intronic	.	TRIB1	ENSG00000173334
rs370530812	chr9:133375006	-0.55458	N	chr9:133626638	4	intronic	.	ASS1	ENSG00000130707
rs139174579	chr16:69361912	-0.59781	N	N	5	downstream	.	COG8	ENSG00000213380
rs527788707	chr11:76505217	-0.67179	N	chr11:76248630	NA	intronic	.	TSKU	ENSG00000182704
rs545534334	chr4:7067681	-0.48446	N	chr4:6969919	NA	intronic	.	GRPEL1	ENSG00000109519
rs61931389	chr12:32113485	-0.58974	N	chr12:32138924	4	intronic	.	KIAA1551	ENSG00000174718
rs573829224	chr14:103802849	-0.64661	N	chr14:103898525	NA	intronic	.	EIF5	ENSG00000100664
rs188705123	chr20:57571208	-0.52784	N	N	3a	intronic	.	CTSZ	ENSG00000101160
rs546778405	chr11:118964093	-0.59781	N	chr11:118747576	NA	UTR3	.	HMBS	ENSG00000256269
rs555968849	chr22:19160833	-0.58974	N	chr22:19058146	NA	downstream	.	.	.
rs560218488	chr6:31914272	-0.67179	N	N	NA	exonic	nonsynonymous	CFB	ENSG00000243649
rs189662503	chr19:11207376	-0.6395	N	chr19:11317744	4	intronic	.	LDLR	ENSG00000130164
rs541539824	chr20:36664981	-0.59781	N	chr20:36895860	NA	intronic	.	RPRD1B	ENSG00000101413
rs570758506	chr6:31915713	-0.67179	N	N	NA	intronic	.	CFB	ENSG00000243649
rs552516870	chr2:20811145	-0.69404	N	N	NA	intergenic	.	.	.
rs201630214	chr4:77230614	-0.55458	N	N	5	exonic	nonsynonymous	FAM47E-STBD1	ENSG00000272414
rs565536444	chr1:44014771	-0.67179	N	chr1:43760236	NA	intronic	.	PTPRF	ENSG00000142949
rs535172899	chr14:68160587	-0.66792	N	N	NA	intronic	.	RDH11	ENSG00000072042
rs6544173	chr2:38959427	-0.66792	N	N	6	intronic	.	GALM	ENSG00000143891
rs558422928	chr12:53576451	-0.60879	N	chr12:53747853	NA	intronic	.	ZNF740	ENSG00000139651
rs571504234	chr9:6681303	-0.65398	N	chr9:6711363	NA	intergenic	.	.	.
rs537829044	chr19:11204927	-0.48446	N	chr19:11317744	NA	intronic	.	LDLR	ENSG00000130164
rs553047533	chr5:177657039	-0.48446	N	N	NA	exonic	synonymous	PHYKPL	ENSG00000175309
rs575877603	chr12:104351054	-0.62392	N	chr12:104057384	NA	upstream	.	.	.
rs141867983	chr1:1700807	-0.48446	N	N	7	intronic	.	NADK	ENSG00000008130
rs375264454	chr15:80464263	-0.60168	N	chr15:80279344	4	intronic	.	FAH	ENSG00000103876
rs570321057	chr5:172264721	-0.59781	N	chr5:171931939	NA	intronic	.	ERGIC1	ENSG00000113719
rs547670343	chr11:76498757	-0.67179	N	chr11:76248630	NA	intronic	.	TSKU	ENSG00000182704
rs571668479	chr2:38968493	-0.59781	N	N	NA	intergenic	.	.	.
rs543392377	chr19:17350945	-0.67682	N	chr19:17650608	NA	intronic	.	NR2F6	ENSG00000160113
rs148327042	chr1:155106838	-0.59781	N	chr1:154994750	4	UTR3	.	EFNA1	ENSG00000169242
rs552639170	chr5:132208087	-0.59781	N	chr5:131884894	NA	intergenic	.	LEAP2	ENSG00000164406
rs117228321	chr20:48810355	-0.60168	N	chr20:49205095	3a	intergenic	.	.	.
rs544927674	chr2:209119075	-0.63312	N	N	NA	UTR5	.	IDH1	ENSG00000138413
rs575765572	chr19:4716414	-0.66792	N	chr19:5054510	NA	intronic	.	DPP9	ENSG00000142002
rs556130042	chr17:40718056	-0.59781	N	chr17:41172481	NA	UTR3	.	COASY	ENSG00000068120
rs563276811	chr8:126447349	-0.48446	N	chr8:126474356	NA	intronic	.	TRIB1	ENSG00000173334
rs533132606	chr17:80053139	-0.6789	N	N	NA	intronic	.	FASN	ENSG00000169710
rs577026264	chr11:57192845	-0.64661	N	chr11:57146225	NA	intronic	.	SLC43A3	ENSG00000134802
rs549520887	chr10:25305647	-0.632	N	chr10:25198687	NA	intronic	.	THNSL1	ENSG00000185875
rs532311228	chr16:56716350	-0.62601	N	chr16:57061189	NA	upstream	.	MT1X	ENSG00000187193
rs142104784	chr10:64892816	-0.64341	N	chr10:65154885	4	upstream	.	.	.
rs150552076	chr8:27461894	-0.66792	N	chr8:27208126	7	exonic	nonsynonymous	CLU	ENSG00000120885
rs545159814	chr6:26026738	-0.63408	N	N	NA	downstream	.	.	.
rs139430391	chr14:103802396	-0.64661	N	chr14:103898525	5	exonic	synonymous	EIF5	ENSG00000100664
rs183312988	chr4:140609122	-0.60975	N	N	6	intronic	.	MGST2	ENSG00000085871
rs574049287	chr11:93469604	-0.59781	N	N	NA	intronic	.	TAF1D	ENSG00000166012
rs566590864	chr12:112204806	-0.62601	N	chr12:112212874	NA	exonic	nonsynonymous	ALDH2	ENSG00000111275
rs551334669	chr12:53339804	-0.58876	N	chr12:53044703	NA	intronic	.	KRT8	ENSG00000170421
rs45451491	chr16:11017870	-0.59959	N	chr16:11478974	4	UTR3	.	CIITA	ENSG00000179583
rs146356206	chr1:211749788	-0.49253	N	N	2b	intronic	.	SLC30A1	ENSG00000170385
rs7972217	chr12:56114214	-0.61057	N	chr12:56375137	2b	ncRNA_intronic	.	RDH5	ENSG00000135437
rs77158454	chr2:138726282	-0.65313	N	N	5	intronic	.	HNMT	ENSG00000150540
rs538725914	chr11:74875545	-0.68876	N	N	NA	intronic	.	SLCO2B1	ENSG00000137491
rs183695496	chr12:89749522	-0.58069	N	chr12:89830720	4	intergenic	.	.	.
rs558225638	chr8:27461576	-0.66792	N	chr8:27208126	NA	intronic	.	CLU	ENSG00000120885
rs531377832	chr10:12238146	-0.62392	N	N	NA	UTR5	.	CDC123	ENSG00000151465
rs149068778	chr16:57017399	-0.67845	N	chr16:57061189	2b	intronic	.	CETP	ENSG00000087237
rs576928012	chr11:66725843	-0.63408	N	chr11:66855593	NA	UTR5	.	PC	ENSG00000173599
rs182545999	chr4:8203723	-0.60975	N	N	2b	intronic	.	SH3TC1	ENSG00000125089
rs555669948	chr1:196407623	-0.66971	N	N	NA	intronic	.	KCNT2	ENSG00000162687
rs369969567	chr8:126442780	-0.65607	N	chr8:126474356	4	UTR5	.	TRIB1	ENSG00000173334
rs575567079	chr17:76183618	-0.62392	N	chr17:76257892	NA	intronic	.	AFMID	ENSG00000183077
rs529482742	chr12:112204649	-0.62601	N	chr12:112212874	NA	upstream	.	.	.
rs535948624	chr1:155099816	-0.69404	N	chr1:154994750	NA	upstream	.	.	.
rs538456927	chr20:30158006	-0.59781	N	chr20:30401407	NA	ncRNA_intronic	.	.	.
rs189003703	chr16:8957238	-0.58974	N	chr16:9059241	2b	intronic	.	CARHSP1	ENSG00000153048
rs553459663	chr6:167414679	-0.59781	N	chr6:167511766	NA	intronic	.	FGFR1OP	ENSG00000213066
rs563588683	chr11:14665477	-0.63408	N	N	NA	UTR5	.	PDE3B	ENSG00000152270
rs553258392	chr8:126442799	-0.65607	N	chr8:126474356	NA	UTR5	.	TRIB1	ENSG00000173334
rs527605808	chr14:103801735	-0.48446	N	chr14:103898525	NA	intronic	.	EIF5	ENSG00000100664
rs371830033	chr1:235010597	-0.632	N	chr1:234879890	4	intergenic	.	.	.
rs546156938	chr7:105923957	-0.60975	N	chr7:106372219	NA	intronic	.	NAMPT	ENSG00000105835
rs561967590	chr17:79925873	-0.69404	N	N	NA	intergenic	.	.	.
rs117619527	chr6:119667720	-0.60975	N	N	4	intronic	.	MAN1A1	ENSG00000111885
rs188906880	chr11:118895368	-0.48238	N	chr11:118747576	2b	UTR3	.	SLC37A4	ENSG00000137700
rs369427214	chr12:50136951	-0.6067	N	chr12:50599709	2b	intronic	.	TMBIM6	ENSG00000139644
rs572184994	chr3:42846933	-0.63408	N	chr3:42896515	NA	upstream	.	.	.
rs76799658	chr3:186757711	-0.60588	N	chr3:186629144	4	intronic	.	ST6GAL1	ENSG00000073849
rs182458821	chr20:20528782	-0.68697	N	N	6	intronic	.	RALGAPA2	ENSG00000188559
rs147156966	chr3:50395173	-0.59781	N	chr3:50160109	5	intronic	.	TMEM115	ENSG00000126062
rs568744518	chr16:11348111	-0.65986	N	chr16:11817466	NA	downstream	.	.	.
rs559671319	chr22:24240648	-0.6719	N	chr22:24247310	NA	ncRNA_intronic	.	.	.
rs148451719	chr16:8953072	-0.6395	N	chr16:9059241	3a	exonic	synonymous	CARHSP1	ENSG00000153048
rs62217765	chr21:40181885	-0.59781	N	chr21:39852551	4	intronic	.	ETS2	ENSG00000157557
rs569787345	chr3:52019648	-0.60168	N	N	NA	intronic	.	ACY1	ENSG00000243989
rs181283555	chr16:8952235	-0.55855	N	chr16:9059241	4	exonic	nonsynonymous	CARHSP1	ENSG00000153048
rs143728093	chr17:80051198	-0.6789	N	N	3a	exonic	synonymous	FASN	ENSG00000169710
rs372516434	chr5:128430204	-0.66205	N	chr5:128876340	4	upstream	.	.	.
rs144604431	chr15:80178211	-0.6395	N	chr15:80279344	7	intronic	.	ST20-MTHFS	ENSG00000259332
rs562624963	chr19:51854292	-0.59587	N	chr19:52314161	NA	intronic	.	ETFB	ENSG00000105379
rs188299864	chr1:167905944	-0.66205	N	chr1:167600842	4	UTR5	.	DCAF6	ENSG00000143164
rs539743034	chr9:130877150	-0.55458	N	chr9:130764955	NA	ncRNA_intronic	.	.	.
rs561857340	chr4:8204284	-0.60975	N	N	NA	intronic	.	SH3TC1	ENSG00000125089
rs535304918	chr3:172034812	-0.6395	N	chr3:172160401	NA	intronic	.	FNDC3B	ENSG00000075420
rs11118835	chr1:221890699	-0.59959	N	N	4	intronic	.	DUSP10	ENSG00000143507
rs59421782	chr9:136240232	-0.64661	N	chr9:136481205	5	intronic	.	SURF4	ENSG00000148248
rs7519865	chr1:211748118	-0.64757	N	N	3a	downstream	.	SLC30A1	ENSG00000170385
rs568350451	chr14:51410424	-0.63408	N	N	NA	intronic	.	PYGL	ENSG00000100504
rs538447082	chr8:144620713	-0.48446	N	chr8:144626721	NA	exonic	nonsynonymous	ZC3H3	ENSG00000014164
rs527724373	chr19:11204164	-0.48446	N	chr19:11317744	NA	intronic	.	LDLR	ENSG00000130164
rs138423389	chr10:102112479	-0.6789	N	chr10:102119000	7	intronic	.	SCD	ENSG00000099194
rs548478149	chr22:19159110	-0.62601	N	chr22:19058146	NA	upstream	.	.	.
rs551809362	chr6:31619115	-0.59781	N	N	NA	intronic	.	BAG6	ENSG00000204463
rs567255573	chr15:80464754	-0.60168	N	chr15:80279344	NA	intronic	.	FAH	ENSG00000103876
rs199740383	chr16:57017506	-0.67845	N	chr16:57061189	4	exonic	synonymous	CETP	ENSG00000087237
rs188684748	chr19:49468886	-0.55079	N	chr19:49127490	4	intronic	.	FTL	ENSG00000087086
rs554296984	chr9:19115552	-0.6395	N	N	NA	downstream	.	.	.
rs535846651	chr3:186285219	-0.632	N	chr3:186201112	NA	intronic	.	TBCCD1	ENSG00000113838
rs35629534	chr9:19115720	-0.6395	N	N	7	downstream	.	.	.
rs564849711	chr3:49394114	-0.60879	N	chr3:49267435	NA	downstream	.	.	.
rs549330576	chr16:2302390	-0.59781	N	chr16:2165630	NA	upstream;downstream	.	.	.
rs149475049	chr3:52019935	-0.60168	N	N	4	exonic	nonsynonymous	ACY1	ENSG00000243989
rs75681202	chr2:38905003	-0.63742	N	N	4	intronic	.	GALM	ENSG00000143891
rs554204494	chr7:65609183	-0.6067	N	chr7:65822360	NA	intronic	.	CRCP	ENSG00000241258
rs149524479	chr19:4716107	-0.66792	N	chr19:5054510	4	intronic	.	DPP9	ENSG00000142002
rs183577942	chr21:33034385	-0.66792	N	N	5	intronic	.	SOD1	ENSG00000142168
rs372574248	chr10:102111509	-0.6789	N	chr10:102119000	4	intronic	.	SCD	ENSG00000099194
rs190078877	chr1:55329232	-0.66792	N	N	6	intronic	.	DHCR24	ENSG00000116133
rs7149936	chr14:51408758	-0.60168	N	N	6	intronic	.	PYGL	ENSG00000100504
rs186282773	chr6:3139875	-0.60879	N	N	4	intronic	.	BPHL	ENSG00000137274
rs72691463	chr8:144620246	-0.48446	N	chr8:144626721	6	exonic	nonsynonymous	ZC3H3	ENSG00000014164
rs138103791	chr11:45828081	-0.60168	N	N	5	intronic	.	SLC35C1	ENSG00000181830
rs567625852	chr5:36181157	-0.66792	N	chr5:35875134	NA	intronic	.	SKP2	ENSG00000145604
rs200266740	chr10:81109412	-0.59781	N	chr10:81047575	5	intronic	.	PPIF	ENSG00000108179
rs557256707	chr22:24240613	-0.6719	N	chr22:24247310	NA	ncRNA_intronic	.	.	.
rs185616372	chr6:31625163	-0.59781	N	N	5	exonic	nonsynonymous	APOM	ENSG00000204444
rs573835979	chr20:48807029	-0.5996	N	chr20:49205095	NA	ncRNA_intronic	.	.	.
rs188875406	chr21:40182234	-0.59781	N	chr21:39852551	3a	intronic	.	ETS2	ENSG00000157557
rs576864679	chr8:22926514	-0.65607	N	chr8:22436681	NA	ncRNA_intronic	.	TNFRSF10B	ENSG00000120889
rs3783497	chr19:2476785	-0.63173	N	chr19:2127272	4	intronic	.	GADD45B	ENSG00000099860
rs201046659	chr21:47575417	-0.69404	N	chr21:47941916	3a	exonic	synonymous	FTCD	ENSG00000160282
rs545539869	chr6:4134188	-0.66971	N	N	NA	intronic	.	ECI2	ENSG00000198721
rs114505430	chr8:144635624	-0.51058	N	chr8:144626721	2b	UTR5	.	GSDMD	ENSG00000104518
rs10798925	chr1:33511109	-0.632	N	chr1:33830413	2b	intergenic	.	.	.
rs535868598	chr22:19957944	-0.59781	N	chr22:19971552	NA	UTR3	.	ARVCF	ENSG00000099889
rs575145751	chr17:38078036	-0.52784	N	chr17:38157841	NA	UTR3	.	ORMDL3	ENSG00000172057
rs575974047	chr15:80455086	-0.48446	N	chr15:80279344	NA	intronic	.	FAH	ENSG00000103876
rs193198828	chr1:12670060	-0.56265	N	chr1:12246175	5	intronic	.	DHRS3	ENSG00000162496
rs190089904	chr1:55325532	-0.59781	N	N	4	intronic	.	DHCR24	ENSG00000116133
rs530923935	chr17:2614206	-0.62392	N	chr17:2882005	NA	intronic	.	CLUH	ENSG00000132361
rs535088182	chr10:81109361	-0.59781	N	chr10:81047575	NA	intronic	.	PPIF	ENSG00000108179
rs545084160	chr16:11352861	-0.5996	N	chr16:11817466	NA	intergenic	.	.	.
rs11545865	chr5:177020752	-0.59781	N	chr5:176792491	4	exonic	synonymous	TMED9	ENSG00000184840
rs11545864	chr5:177020713	-0.59781	N	chr5:176792491	4	exonic	synonymous	TMED9	ENSG00000184840
rs528281399	chr7:105924401	-0.63981	N	chr7:106372219	NA	intronic	.	NAMPT	ENSG00000105835
rs537952412	chr14:51410404	-0.63408	N	N	NA	intronic	.	PYGL	ENSG00000100504
rs549576997	chr11:93477992	-0.67599	N	N	NA	intronic	.	C11orf54	ENSG00000182919
rs571345970	chr1:155105265	-0.67599	N	chr1:154994750	NA	intronic	.	EFNA1	ENSG00000169242
rs373773947	chr1:161197768	-0.59781	N	chr1:161620089	4	exonic	nonsynonymous	TOMM40L	ENSG00000158882
rs538488918	chr12:121163823	-0.59153	N	chr12:121194862	NA	intronic	.	ACADS	ENSG00000122971
rs201096108	chr20:61588754	-0.59781	N	N	4	intronic	.	SLC17A9	ENSG00000101194
rs555274573	chr8:144619893	-0.48446	N	chr8:144626721	NA	intronic	.	ZC3H3	ENSG00000014164
rs145572423	chr15:76603660	-0.66205	N	N	4	intronic	.	ETFA	ENSG00000140374
rs371794793	chr16:2202790	-0.47154	N	chr16:2165630	4	intronic	.	RAB26	ENSG00000167964
rs140888362	chr9:139688181	-0.64119	N	chr9:139934107	4	downstream	.	.	.
rs147575415	chr20:30823658	-0.6067	N	chr20:30401407	2a	UTR3	.	POFUT1	ENSG00000101346
rs145883320	chr6:3120787	-0.66971	N	N	4	intronic	.	BPHL	ENSG00000137274
rs554262593	chr16:455980	-0.66971	N	N	NA	intronic	.	DECR2	ENSG00000242612
rs536711121	chr8:22923086	-0.65986	N	chr8:22436681	NA	intronic	.	TNFRSF10B	ENSG00000120889
rs183777027	chr14:103801814	-0.48446	N	chr14:103898525	4	intronic	.	EIF5	ENSG00000100664
rs180767967	chr11:57265926	-0.59781	N	chr11:57724059	2b	intronic	.	SLC43A1	ENSG00000149150
rs547242019	chr9:97770576	-0.47154	N	chr9:98243868	NA	intronic	.	C9orf3	ENSG00000148120
rs554057251	chr8:37888630	-0.62601	N	N	NA	intronic	.	EIF4EBP1	ENSG00000187840
rs181969225	chr15:80178468	-0.6395	N	chr15:80279344	5	intronic	.	ST20-MTHFS	ENSG00000259332
rs573085914	chr14:55369652	-0.63408	N	chr14:55744810	NA	upstream	.	.	.
rs543304469	chr19:6730551	-0.60168	N	chr19:6671369	NA	intronic	.	GPR108	ENSG00000125734
rs556575405	chr7:76009661	-0.63408	N	chr7:75920815	NA	intergenic	.	.	.
rs183935856	chr11:76480959	-0.66971	N	chr11:76248630	2a	intergenic	.	.	.
rs74886553	chr17:40717672	-0.59781	N	chr17:41172481	4	intronic	.	COASY	ENSG00000068120
rs186142869	chr5:132209535	-0.54692	N	chr5:131884894	4	intronic	.	LEAP2	ENSG00000164406
rs564056851	chr4:139936667	-0.66414	N	N	NA	upstream	.	.	.
rs141552307	chr8:22923520	-0.65986	N	chr8:22436681	6	intronic	.	TNFRSF10B	ENSG00000120889
rs556095537	chr8:126446000	-0.48446	N	chr8:126474356	NA	intronic	.	TRIB1	ENSG00000173334
rs573009378	chr14:50090901	-0.48446	N	N	NA	downstream	.	.	.
rs571371674	chr3:171975703	-0.66956	N	chr3:172160401	NA	intronic	.	FNDC3B	ENSG00000075420
rs3783499	chr19:2476992	-0.63173	N	chr19:2127272	2b	intronic	.	GADD45B	ENSG00000099860
rs188321528	chr17:80053167	-0.6789	N	N	4	intronic	.	FASN	ENSG00000169710
rs184408198	chr9:19120397	-0.48446	N	N	5	intronic	.	PLIN2	ENSG00000147872
rs11190489	chr10:102132914	-0.63408	N	chr10:102119000	4	upstream	.	.	.
rs146017759	chr6:31624818	-0.59781	N	N	7	intronic	.	APOM	ENSG00000204444
rs115625190	chr11:65381583	-0.65607	N	chr11:65705432	1f	UTR5	.	MAP3K11	ENSG00000173327
rs149169513	chr10:5007289	-0.59891	N	N	4	intronic	.	AKR1C1	ENSG00000187134
rs569586839	chr3:52003219	-0.67179	N	N	NA	UTR3	.	ABHD14B	ENSG00000114779
rs564431577	chr8:144623979	-0.65607	N	chr8:144626721	NA	upstream	.	.	.
rs146291023	chr10:102114806	-0.6789	N	chr10:102119000	5	intronic	.	SCD	ENSG00000099194
rs191780711	chr22:45076506	-0.67986	N	N	5	intronic	.	PRR5	ENSG00000186654
rs570488303	chr19:4704883	-0.59781	N	chr19:5054510	NA	intronic	.	DPP9	ENSG00000142002
rs892066	chr19:11350340	-0.49185	N	chr19:11317744	4	exonic	synonymous	DOCK6	ENSG00000130158
rs531891000	chr3:150458574	-0.63407	N	chr3:150707915	NA	downstream	.	.	.
rs2965170	chr19:45250508	-0.5996	N	chr19:45149235	2a	intergenic	.	.	.
rs188198620	chr2:208630574	-0.68489	N	N	4	UTR3	.	FZD5	ENSG00000163251
rs201820336	chr16:69362969	-0.59781	N	N	2b	exonic	nonsynonymous	COG8	ENSG00000213380
rs185248011	chr8:144635820	-0.51058	N	chr8:144626721	2b	UTR5	.	GSDMD	ENSG00000104518
rs553089260	chr11:118899281	-0.66792	N	chr11:118747576	NA	intronic	.	SLC37A4	ENSG00000137700
rs11051700	chr12:32114356	-0.64661	N	chr12:32138924	4	intronic	.	KIAA1551	ENSG00000174718
rs530983380	chr9:19122917	-0.40351	N	N	NA	intronic	.	PLIN2	ENSG00000147872
rs549778387	chr17:79937705	-0.66792	N	N	NA	intronic	.	ASPSCR1	ENSG00000169696
rs569604318	chr10:73107591	-0.64215	N	chr10:73520632	NA	intronic	.	SLC29A3	ENSG00000198246
rs72550812	chr16:11347848	-0.65986	N	chr16:11817466	2b	downstream	.	.	.
rs142595266	chr11:76498841	-0.67179	N	chr11:76248630	4	intronic	.	TSKU	ENSG00000182704
rs148556407	chr4:39453533	-0.55855	N	chr4:39030183	5	ncRNA_intronic	.	.	.
rs560626062	chr2:209119131	-0.63312	N	N	NA	UTR5	.	IDH1	ENSG00000138413
rs550717706	chr15:80178258	-0.6395	N	chr15:80279344	NA	intronic	.	ST20-MTHFS	ENSG00000259332
rs570434119	chr16:67978275	-0.66792	N	chr16:68138091	NA	UTR3	.	SLC12A4	ENSG00000124067
rs529270746	chr1:44012825	-0.67179	N	chr1:43760236	NA	intronic	.	PTPRF	ENSG00000142949
rs577447103	chr11:76499136	-0.67179	N	chr11:76248630	NA	intronic	.	TSKU	ENSG00000182704
rs550736683	chr20:61588753	-0.59781	N	N	NA	intronic	.	SLC17A9	ENSG00000101194
rs145788878	chr1:1700507	-0.48446	N	N	5	intronic	.	NADK	ENSG00000008130
rs550241056	chr1:12670194	-0.56265	N	chr1:12246175	NA	intronic	.	DHRS3	ENSG00000162496
rs568524557	chr5:89825314	-0.66414	N	N	NA	UTR5	.	LYSMD3	ENSG00000176018
rs111379046	chr5:132208245	-0.59781	N	chr5:131884894	4	intergenic	.	LEAP2	ENSG00000164406
rs577927525	chr6:43744204	-0.48446	N	chr6:43693094	NA	intronic	.	VEGFA	ENSG00000112715
rs6466099	chr7:105923476	-0.60975	N	chr7:106372219	4	intronic	.	NAMPT	ENSG00000105835
rs6466098	chr7:105923355	-0.60975	N	chr7:106372219	4	intronic	.	NAMPT	ENSG00000105835
rs571862523	chr9:19120921	-0.48446	N	N	NA	exonic	nonsynonymous	PLIN2	ENSG00000147872
rs542326538	chr4:39453525	-0.55855	N	chr4:39030183	NA	ncRNA_intronic	.	.	.
rs12066331	chr1:17378732	-0.59781	N	N	2b	intronic	.	SDHB	ENSG00000117118
rs577030767	chr7:1196739	-0.6067	N	N	NA	intronic	.	ZFAND2A	ENSG00000178381
rs182423504	chr9:130877101	-0.55458	N	chr9:130764955	4	ncRNA_intronic	.	.	.
rs10778306	chr12:104325725	-0.59781	N	chr12:104057384	3a	intronic	.	HSP90B1	ENSG00000166598
rs185984475	chr16:46953171	-0.6808	N	N	2a	intronic	.	GPT2	ENSG00000166123
rs189391947	chr7:73028975	-0.56443	N	chr7:73029437	4	intronic	.	MLXIPL	ENSG00000009950
rs554864987	chr1:204098815	-0.69225	N	chr1:203658782	NA	intergenic	.	.	.
rs546510154	chr19:41257767	-0.50671	N	chr19:41214796	NA	intronic	.	SNRPA	ENSG00000077312
rs541053654	chr20:30157259	-0.59781	N	chr20:30401407	NA	ncRNA_intronic	.	HM13	ENSG00000101294
rs184404238	chr7:73037684	-0.58069	N	chr7:73029437	4	intronic	.	MLXIPL	ENSG00000009950
rs567291542	chr5:177633667	-0.48446	N	N	NA	intronic	.	HNRNPAB	ENSG00000197451
rs67490748	chr14:51411248	-0.63408	N	N	4	UTR5	.	PYGL	ENSG00000100504
rs113555654	chr16:11031925	-0.59781	N	chr16:11478974	5	intronic	.	DEXI	ENSG00000182108
rs537253032	chr11:93469965	-0.59781	N	N	NA	intronic	.	TAF1D	ENSG00000166012
rs563805219	chr1:12674796	-0.67986	N	chr1:12246175	NA	intronic	.	DHRS3	ENSG00000162496
rs116684584	chr8:145730055	-0.67179	N	N	4	exonic	synonymous	GPT	ENSG00000167701
rs551129632	chr4:140592317	-0.60975	N	N	NA	intronic	.	MGST2	ENSG00000085871
rs148306367	chr17:17733103	-0.66792	N	chr17:17707105	5	intronic	.	SREBF1	ENSG00000072310
rs146468436	chr15:89007625	-0.66792	N	N	3a	intronic	.	MRPL46	ENSG00000259494
rs76369112	chr15:80177213	-0.6395	N	chr15:80279344	7	intronic	.	ST20-MTHFS	ENSG00000259332
rs1533756	chr17:79816926	-0.59781	N	chr17:79402603	4	intronic	.	P4HB	ENSG00000185624
rs535055368	chr11:93470068	-0.59781	N	N	NA	intronic	.	TAF1D	ENSG00000166012
rs558201182	chr11:57265922	-0.59781	N	chr11:57724059	NA	intronic	.	SLC43A1	ENSG00000149150
rs146788817	chr4:140609451	-0.60975	N	N	7	intronic	.	MGST2	ENSG00000085871
rs151310261	chr16:67979400	-0.66792	N	chr16:68138091	4	exonic	synonymous	SLC12A4	ENSG00000124067
rs59555069	chr1:1706886	-0.58974	N	N	4	intronic	.	NADK	ENSG00000008130
rs114134868	chr1:44012163	-0.67179	N	chr1:43760236	3a	intronic	.	PTPRF	ENSG00000142949
rs373881565	chr6:31916085	-0.67179	N	N	5	intronic	.	CFB	ENSG00000243649
rs533412785	chr3:101568318	-0.67304	N	chr3:101267385	NA	intronic	.	NFKBIZ	ENSG00000144802
rs202219876	chr3:52003482	-0.67179	N	N	5	exonic	stopgain	ABHD14B	ENSG00000114779
rs573547033	chr9:37430911	-0.63742	N	N	NA	intronic	.	GRHPR	ENSG00000137106
rs573136070	chr16:2202864	-0.47154	N	chr16:2165630	NA	exonic	nonsynonymous	RAB26	ENSG00000167964
rs532606010	chr9:107674900	-0.68876	N	N	NA	intronic	.	ABCA1	ENSG00000165029
rs184406878	chr4:987200	-0.69404	N	chr4:702972	2b	UTR5	.	IDUA	ENSG00000127415
rs28496610	chr4:10023228	-0.632	N	N	4	intronic	.	SLC2A9	ENSG00000109667
rs550931867	chr12:89747825	-0.66414	N	chr12:89830720	NA	intergenic	.	.	.
rs370429809	chr1:17222700	-0.66414	N	N	2b	intergenic	.	.	.
rs143933800	chr16:11347534	-0.57891	N	chr16:11817466	4	downstream	.	.	.
rs559222108	chr17:80053128	-0.6789	N	N	NA	intronic	.	FASN	ENSG00000169710
rs147037934	chr2:165599445	-0.68876	N	N	2b	intronic	.	COBLL1	ENSG00000082438
rs140367041	chr20:61587271	-0.63407	N	N	4	intronic	.	SLC17A9	ENSG00000101194
rs146098953	chr19:45353029	-0.60168	N	chr19:45766729	4	intronic	.	PVRL2	ENSG00000130202
rs141810717	chr11:102318948	-0.59781	N	chr11:102057068	5	intronic	.	TMEM123	ENSG00000152558
rs188688680	chr6:31918558	-0.55855	N	N	5	intronic	.	CFB	ENSG00000243649
rs150670625	chr10:5007962	-0.67986	N	N	5	intronic	.	AKR1C1	ENSG00000187134
rs375441501	chr6:28887906	-0.59781	N	N	7	exonic	synonymous	TRIM27	ENSG00000204713
rs569180102	chr16:11032139	-0.59781	N	chr16:11478974	NA	intronic	.	DEXI	ENSG00000182108
rs574300711	chr16:8953251	-0.6395	N	chr16:9059241	NA	intronic	.	CARHSP1	ENSG00000153048
rs184725001	chr5:177656800	-0.6395	N	N	7	intronic	.	PHYKPL	ENSG00000175309
rs150559046	chr19:45253860	-0.60168	N	chr19:45149235	7	intronic	.	BCL3	ENSG00000069399
rs569482239	chr16:8954117	-0.28808	N	chr16:9059241	NA	intronic	.	CARHSP1	ENSG00000153048
rs539424818	chr10:102108948	-0.65986	N	chr10:102119000	NA	intronic	.	SCD	ENSG00000099194
rs11545254	chr1:155106462	-0.48238	N	chr1:154994750	4	exonic	synonymous	EFNA1	ENSG00000169242
rs574381439	chr8:23017927	-0.60952	N	chr8:23496546	NA	intronic	.	TNFRSF10D	ENSG00000173530
rs28680869	chr4:166256219	-0.59781	N	N	5	intronic	.	MSMO1	ENSG00000052802
rs150589673	chr3:194205356	-0.48446	N	chr3:194138782	5	intergenic	.	.	.
rs112979442	chr17:79816466	-0.59781	N	chr17:79402603	4	intronic	.	P4HB	ENSG00000185624
rs541315500	chr22:50963657	-0.59153	N	chr22:50628937	NA	intronic	.	SCO2	ENSG00000130489
rs532263340	chr5:177634045	-0.48446	N	N	NA	intronic	.	HNRNPAB	ENSG00000197451
rs184377901	chr5:132208712	-0.59781	N	chr5:131884894	3a	upstream	.	LEAP2	ENSG00000164406
rs535359143	chr19:11207267	-0.6395	N	chr19:11317744	NA	intronic	.	LDLR	ENSG00000130164
rs577620575	chr3:194203035	-0.6395	N	chr3:194138782	NA	intergenic	.	.	.
rs553354639	chr20:30135035	-0.64119	N	chr20:30401407	NA	intronic	.	HM13	ENSG00000101294
rs75609522	chr15:80455866	-0.6395	N	chr15:80279344	2b	intronic	.	FAH	ENSG00000103876
rs564865999	chr8:144621258	-0.48446	N	chr8:144626721	NA	exonic	synonymous	ZC3H3	ENSG00000014164
rs547644095	chr17:40717955	-0.59781	N	chr17:41172481	NA	exonic	nonsynonymous	COASY	ENSG00000068120
rs546896707	chr11:76482077	-0.66971	N	chr11:76248630	NA	intergenic	.	.	.
rs376426687	chr17:76183481	-0.62392	N	chr17:76257892	4	exonic	synonymous	AFMID	ENSG00000183077
rs565744085	chr16:56716367	-0.62601	N	chr16:57061189	NA	upstream	.	MT1X	ENSG00000187193
rs201319635	chr19:49469075	-0.43357	N	chr19:49127490	4	exonic	nonsynonymous	FTL	ENSG00000087086
rs181758857	chr11:75495316	-0.68876	N	chr11:75891182	4	intronic	.	DGAT2	ENSG00000062282
rs182981511	chr19:11254844	-0.65986	N	chr19:11317744	6	intergenic	.	.	.
rs190210406	chr6:119666950	-0.67986	N	N	3a	intronic	.	MAN1A1	ENSG00000111885
rs139187538	chr5:10748177	-0.59781	N	chr5:10624866	4	intronic	.	DAP	ENSG00000112977
rs115367698	chr12:53576013	-0.60879	N	chr12:53747853	3a	intronic	.	ZNF740	ENSG00000139651
rs550065107	chr14:103802745	-0.64661	N	chr14:103898525	NA	intronic	.	EIF5	ENSG00000100664
rs6665593	chr1:2140261	-0.66971	N	chr1:2487663	3a	intronic	.	.	.
rs559179717	chr19:2475901	-0.63981	N	chr19:2127272	NA	upstream	.	.	.
rs541291664	chr4:8240308	-0.63981	N	N	NA	intronic	.	SH3TC1	ENSG00000125089
rs552942569	chr8:22926785	-0.51058	N	chr8:22436681	NA	ncRNA_intronic	.	.	.
rs529980004	chr7:134832804	-0.62966	N	chr7:134382330	NA	UTR5	.	.	.
rs535019682	chr12:89739974	-0.60168	N	chr12:89830720	NA	intergenic	.	.	.
rs200989039	chr17:73750684	-0.69404	N	chr17:73822598	2a	exonic	nonsynonymous	ITGB4	ENSG00000132470
rs567832081	chr7:73038683	-0.69612	N	chr7:73029437	NA	exonic	nonsynonymous	MLXIPL	ENSG00000009950
rs575072855	chr16:8963098	-0.66414	N	chr16:9059241	NA	upstream	.	.	.
rs574566952	chr20:30157093	-0.59781	N	chr20:30401407	NA	ncRNA_intronic	.	HM13	ENSG00000101294
rs375571189	chr15:41056459	-0.65607	N	chr15:41496713	2b	intronic	.	GCHFR	ENSG00000137880
rs542758401	chr12:56727754	-0.632	N	chr12:56375137	NA	UTR5	.	PAN2	ENSG00000135473
rs188603451	chr22:19162363	-0.50879	N	chr22:19058146	2b	downstream	.	.	.
rs550539205	chr2:85787060	-0.52784	N	chr2:85826721	NA	intronic	.	GGCX	ENSG00000115486
rs536764187	chr6:43742852	-0.60168	N	chr6:43693094	NA	intronic	.	VEGFA	ENSG00000112715
rs186315393	chr22:37941814	-0.5996	N	chr22:37531436	4	intergenic	.	.	.
rs544813465	chr16:8963284	-0.63408	N	chr16:9059241	NA	upstream	.	.	.
rs129128	chr6:26125342	-0.62214	Y	N	4	downstream	.	.	.
rs556969729	chr20:61587157	-0.63407	N	N	NA	intronic	.	SLC17A9	ENSG00000101194
rs187944266	chr1:12669365	-0.56265	N	chr1:12246175	3a	intronic	.	DHRS3	ENSG00000162496
rs186036473	chr8:144645841	-0.64129	N	chr8:144626721	4	downstream	.	.	.
rs187228901	chr16:8959938	-0.65986	N	chr16:9059241	6	intronic	.	CARHSP1	ENSG00000153048
rs561741701	chr1:44011212	-0.67179	N	chr1:43760236	NA	intronic	.	PTPRF	ENSG00000142949
rs34604765	chr5:118788244	-0.63408	N	chr5:118729327	3a	UTR5	.	HSD17B4	ENSG00000133835
rs559459403	chr16:8952898	-0.6395	N	chr16:9059241	NA	intronic	.	CARHSP1	ENSG00000153048
rs140512834	chr22:19163537	-0.55458	N	chr22:19058146	4	UTR3	.	SLC25A1	ENSG00000100075
rs185549132	chr16:20436115	-0.68876	N	chr16:20915247	4	intronic	.	ACSM5	ENSG00000183549
rs566301958	chr14:70246890	-0.63742	N	chr14:69840902	NA	intronic	.	SLC10A1	ENSG00000100652
rs115810571	chr1:53392989	-0.63408	N	chr1:53330458	4	UTR5	.	SCP2	ENSG00000116171
rs368547605	chr1:1700945	-0.6395	N	N	6	intronic	.	NADK	ENSG00000008130
rs150880212	chr22:50962463	-0.48446	N	chr22:50628937	4	exonic	nonsynonymous	SCO2	ENSG00000130489
rs112685749	chr4:8203066	-0.60975	N	N	2b	intronic	.	SH3TC1	ENSG00000125089
rs528567581	chr14:65409585	-0.51686	N	chr14:65564703	NA	UTR5	.	CHURC1-FNTB	ENSG00000125954
rs566993992	chr8:134495563	-0.64129	N	chr8:134103953	NA	intronic	.	ST3GAL1	ENSG00000008513
rs542428428	chr9:19119900	-0.55855	N	N	NA	intronic	.	PLIN2	ENSG00000147872
rs118146993	chr14:24583250	-0.62392	N	N	3a	upstream	.	.	.
rs117534779	chr16:11813217	-0.63742	N	chr16:11817466	4	intronic	.	TXNDC11	ENSG00000153066
rs200890358	chr6:31916676	-0.67179	N	N	4	exonic	nonsynonymous	CFB	ENSG00000243649
rs546340604	chr3:194205035	-0.48446	N	chr3:194138782	NA	intergenic	.	.	.
rs577340361	chr10:81110603	-0.59781	N	chr10:81047575	NA	intronic	.	PPIF	ENSG00000108179
rs192933323	chr9:136654637	-0.59959	N	chr9:136949558	2b	intronic	.	VAV2	ENSG00000160293
rs527885375	chr14:65406266	-0.59781	N	chr14:65564703	NA	exonic	unknown	CHURC1-FNTB	ENSG00000125954
rs546523558	chr16:8952545	-0.55855	N	chr16:9059241	NA	intronic	.	CARHSP1	ENSG00000153048
rs545928738	chr12:6480300	-0.69612	N	chr12:6499533	NA	intronic	.	SCNN1A	ENSG00000111319
rs73527202	chr6:119662452	-0.60168	N	N	4	intronic	.	MAN1A1	ENSG00000111885
rs2972568	chr19:45352775	-0.60168	N	chr19:45766729	5	intronic	.	PVRL2	ENSG00000130202
rs13124794	chr4:140608583	-0.60975	N	N	5	intronic	.	MGST2	ENSG00000085871
rs143093683	chr15:80455612	-0.6395	N	chr15:80279344	4	intronic	.	FAH	ENSG00000103876
rs559460470	chr19:11351027	-0.68823	N	chr19:11317744	NA	intronic	.	DOCK6	ENSG00000130158
rs558005231	chr20:60730637	-0.67682	N	N	NA	intronic	.	SS18L1	ENSG00000184402
rs557610403	chr6:3120805	-0.66971	N	N	NA	intronic	.	BPHL	ENSG00000137274
rs57882605	chr1:55331361	-0.55249	N	N	4	intronic	.	DHCR24	ENSG00000116133
rs188498650	chr11:76505352	-0.67179	N	chr11:76248630	2b	intronic	.	TSKU	ENSG00000182704
rs189620547	chr3:172035437	-0.6395	N	chr3:172160401	4	intronic	.	FNDC3B	ENSG00000075420
rs368743866	chr16:57017468	-0.67845	N	chr16:57061189	4	intronic	.	CETP	ENSG00000087237
rs544878679	chr19:11254133	-0.69612	N	chr19:11317744	NA	intergenic	.	.	.
rs546995469	chr4:8202643	-0.60975	N	N	NA	intronic	.	SH3TC1	ENSG00000125089
rs541658492	chr5:36153882	-0.59781	N	chr5:35875134	NA	intronic	.	SKP2	ENSG00000145604
rs1370273	chr15:80452268	-0.6395	N	chr15:80279344	3a	intronic	.	FAH	ENSG00000103876
rs140550144	chr12:53576685	-0.60879	N	chr12:53747853	5	intronic	.	ZNF740	ENSG00000139651
rs568865682	chr11:118895250	-0.48238	N	chr11:118747576	NA	UTR3	.	SLC37A4	ENSG00000137700
rs530369219	chr20:61438571	-0.59781	N	N	NA	intronic	.	OGFR	ENSG00000060491
rs545392465	chr5:89825594	-0.66414	N	N	NA	upstream	.	.	.
rs568786251	chr21:46830470	-0.69404	N	N	NA	intronic	.	COL18A1	ENSG00000182871
rs115035564	chr20:61439109	-0.59781	N	N	5	intronic	.	OGFR	ENSG00000060491
rs371840475	chr19:11203980	-0.48446	N	chr19:11317744	4	intronic	.	LDLR	ENSG00000130164
rs553312617	chr16:2088821	-0.59084	N	chr16:2165630	NA	UTR3	.	SLC9A3R2	ENSG00000065054
rs141863249	chr15:80454664	-0.48446	N	chr15:80279344	4	exonic	synonymous	FAH	ENSG00000103876
rs534822736	chr6:31624661	-0.59781	N	N	NA	intronic	.	APOM	ENSG00000204444
rs565537657	chr6:28889147	-0.59781	N	N	NA	intronic	.	TRIM27	ENSG00000204713
rs553681649	chr19:51854101	-0.67682	N	chr19:52314161	NA	intronic	.	ETFB	ENSG00000105379
rs556920080	chr14:51412054	-0.5996	N	N	NA	upstream	.	.	.
rs149387507	chr21:35894149	-0.61057	N	chr21:36387806	4	intronic	.	RCAN1	ENSG00000159200
rs201113766	chr15:89008002	-0.66792	N	N	3a	exonic	nonsynonymous	MRPL46	ENSG00000259494
rs536322694	chr6:3139766	-0.49336	N	N	NA	intronic	.	BPHL	ENSG00000137274
rs575477005	chr16:2203544	-0.59781	N	chr16:2165630	NA	UTR3	.	RAB26	ENSG00000167964
rs567066649	chr8:23021706	-0.62601	N	chr8:23496546	NA	upstream	.	.	.
rs587718662	chr1:149224158	-0.632	N	N	NA	intergenic	.	.	.
rs564529649	chr1:1710637	-0.59153	N	N	NA	intronic	.	NADK	ENSG00000008130
rs116886414	chr11:118892466	-0.59781	N	chr11:118747576	5	intronic	.	TRAPPC4	ENSG00000196655
rs183311641	chr4:159644603	-0.632	N	N	4	upstream	.	.	.
rs561913587	chr11:45829440	-0.64661	N	N	NA	intronic	.	SLC35C1	ENSG00000181830
rs568505515	chr15:80177309	-0.6395	N	chr15:80279344	NA	intronic	.	ST20-MTHFS	ENSG00000259332
rs567859650	chr19:4718379	-0.66792	N	chr19:5054510	NA	intronic	.	DPP9	ENSG00000142002
rs3786151	chr17:79815941	-0.59781	N	chr17:79402603	5	intronic	.	P4HB	ENSG00000185624
rs374753305	chr19:17350946	-0.67682	N	chr19:17650608	2b	intronic	.	NR2F6	ENSG00000160113
rs549249555	chr11:47279093	-0.59153	N	chr11:47454152	NA	intronic	.	NR1H3	ENSG00000025434
rs181805981	chr1:12676045	-0.51865	N	chr1:12246175	4	intronic	.	DHRS3	ENSG00000162496
rs111566823	chr19:11353515	-0.6789	N	chr19:11317744	4	intronic	.	DOCK6	ENSG00000130158
rs576261818	chr11:93477507	-0.67599	N	N	NA	intronic	.	C11orf54	ENSG00000182919
rs544773845	chr9:114393661	-0.65607	N	chr9:113945616	NA	UTR5	.	DNAJC25	ENSG00000059769
rs190625933	chr7:108208538	-0.60588	N	N	2b	intronic	.	THAP5	ENSG00000177683
rs565330473	chr6:4134203	-0.66971	N	N	NA	intronic	.	ECI2	ENSG00000198721
rs149222438	chr3:172036604	-0.6395	N	chr3:172160401	5	intronic	.	FNDC3B	ENSG00000075420
rs553599238	chr22:19166558	-0.51865	N	chr22:19058146	NA	upstream;downstream	.	.	.
rs149533890	chr1:12678292	-0.63408	N	chr1:12246175	2b	upstream	.	.	.
rs548076995	chr16:2086470	-0.67179	N	chr16:2165630	NA	exonic	nonsynonymous	SLC9A3R2	ENSG00000065054
rs555288299	chr22:36648263	-0.64298	N	chr22:36545826	NA	upstream	.	.	.
rs549189086	chr8:134577527	-0.60168	N	chr8:134103953	NA	intronic	.	ST3GAL1	ENSG00000008513
rs543687486	chr6:119670910	-0.66414	N	N	NA	UTR5	.	MAN1A1	ENSG00000111885
rs532929552	chr3:150474570	-0.59959	N	chr3:150707915	NA	intronic	.	SIAH2	ENSG00000181788
rs543476217	chr4:8228077	-0.67986	N	N	NA	intronic	.	SH3TC1	ENSG00000125089
rs11774948	chr8:144642178	-0.60168	N	chr8:144626721	5	intronic	.	GSDMD	ENSG00000104518
rs189273632	chr4:39529153	-0.51058	N	chr4:39030183	2b	ncRNA_intronic	.	UGDH	ENSG00000109814
rs529707627	chr16:8953819	-0.6395	N	chr16:9059241	NA	intronic	.	CARHSP1	ENSG00000153048
rs553742449	chr11:77780670	-0.6395	N	N	NA	UTR3	.	NDUFC2	ENSG00000151366
rs183833578	chr17:38605041	-0.68069	N	chr17:38157841	2a	intronic	.	IGFBP4	ENSG00000141753
rs202000070	chr16:2201806	-0.58697	N	chr16:2165630	2b	intronic	.	RAB26	ENSG00000167964
rs143216854	chr3:172036632	-0.6395	N	chr3:172160401	5	intronic	.	FNDC3B	ENSG00000075420
rs184158075	chr12:112214299	-0.61686	N	chr12:112212874	5	intronic	.	ALDH2	ENSG00000111275
rs569240535	chr9:19117969	-0.6395	N	N	NA	intronic	.	PLIN2	ENSG00000147872
rs534176281	chr8:103818483	-0.5996	N	chr8:103836253	NA	intergenic	.	.	.
rs535751606	chr10:102115244	-0.6789	N	chr10:102119000	NA	intronic	.	SCD	ENSG00000099194
rs543033920	chr14:21151160	-0.63408	N	chr14:21431413	NA	intergenic	.	.	.
rs561203418	chr12:89740913	-0.40351	N	chr12:89830720	NA	downstream	.	.	.
rs543824121	chr10:131268850	-0.6789	N	N	NA	intronic	.	MGMT	ENSG00000170430
rs554073183	chr1:1707488	-0.58974	N	N	NA	intronic	.	NADK	ENSG00000008130
rs554324339	chr19:50017847	-0.60168	N	N	NA	intronic	.	FCGRT	ENSG00000104870
rs556790846	chr4:140586873	-0.63408	N	N	NA	upstream	.	.	.
rs532618261	chr3:172023492	-0.66956	N	chr3:172160401	NA	intronic	.	FNDC3B	ENSG00000075420
rs149185628	chr20:36664972	-0.59781	N	chr20:36895860	5	intronic	.	RPRD1B	ENSG00000101413
rs570317781	chr1:204114226	-0.66584	N	chr1:203658782	NA	intronic	.	ETNK2	ENSG00000143845
rs555462663	chr22:29191218	-0.64119	N	chr22:29628741	NA	exonic	nonsynonymous	XBP1	ENSG00000100219
rs560352691	chr8:134495717	-0.64129	N	chr8:134103953	NA	intronic	.	ST3GAL1	ENSG00000008513
rs571466307	chr11:93473006	-0.59781	N	N	NA	intronic	.	TAF1D	ENSG00000166012
rs200568335	chr1:155105971	-0.66792	N	chr1:154994750	2b	intronic	.	EFNA1	ENSG00000169242
rs574838020	chr5:36153937	-0.59781	N	chr5:35875134	NA	intronic	.	SKP2	ENSG00000145604
rs200640204	chr22:29192184	-0.64119	N	chr22:29628741	2a	intronic	.	XBP1	ENSG00000100219
rs531442051	chr4:123843266	-0.632	N	chr4:123560939	NA	intronic	.	NUDT6	ENSG00000170917
rs538294235	chr7:134851809	-0.48446	N	chr7:134382330	NA	intronic	.	C7orf49	ENSG00000122783
rs574315941	chr12:110009812	-0.59781	N	chr12:109842112	NA	intronic	.	MMAB	ENSG00000139428
rs561595766	chr6:31912863	-0.67179	N	N	NA	intronic	.	C2	ENSG00000166278
rs151196402	chr10:102115871	-0.6789	N	chr10:102119000	4	intronic	.	SCD	ENSG00000099194
rs572109677	chr4:140610795	-0.61865	N	N	NA	intronic	.	MGST2	ENSG00000085871
rs150646503	chr5:32170796	-0.59781	N	N	4	intronic	.	GOLPH3	ENSG00000113384
rs181981392	chr20:48810972	-0.60168	N	chr20:49205095	4	intergenic	.	.	.
rs531444037	chr9:19120551	-0.48446	N	N	NA	intronic	.	PLIN2	ENSG00000147872
rs11076693	chr16:88718552	-0.59781	N	chr16:88518569	3a	UTR3	.	MVD	ENSG00000167508
rs6540691	chr1:211776775	-0.5996	N	N	2b	intergenic	.	.	.
rs567614032	chr1:155101824	-0.69404	N	chr1:154994750	NA	intronic	.	EFNA1	ENSG00000169242
rs666039	chr17:40715570	-0.59781	N	chr17:41172481	2b	intronic	.	COASY	ENSG00000068120
rs374904049	chr17:40690437	-0.68288	N	chr17:41172481	4	exonic	nonsynonymous	NAGLU	ENSG00000108784
rs572828363	chr16:11348622	-0.65986	N	chr16:11817466	NA	UTR3	.	SOCS1	ENSG00000185338
rs73033121	chr3:172023885	-0.66956	N	chr3:172160401	5	intronic	.	FNDC3B	ENSG00000075420
rs550821280	chr18:71917095	-0.60879	N	N	NA	intergenic	.	.	.
rs528582190	chr6:119671016	-0.66414	N	N	NA	upstream	.	.	.
rs549260720	chr11:93472316	-0.59781	N	N	NA	intronic	.	TAF1D	ENSG00000166012
rs28582877	chr16:8958810	-0.65986	N	chr16:9059241	4	intronic	.	CARHSP1	ENSG00000153048
rs561000351	chr8:103820975	-0.63408	N	chr8:103836253	NA	intergenic	.	.	.
rs529491930	chr11:47270594	-0.51058	N	chr11:47454152	NA	intronic	.	NR1H3	ENSG00000025434
rs555148483	chr20:48810827	-0.60168	N	chr20:49205095	NA	intergenic	.	.	.
rs534439620	chr2:191217687	-0.59959	N	N	NA	intronic	.	INPP1	ENSG00000151689
rs558243044	chr16:67978274	-0.66792	N	chr16:68138091	NA	UTR3	.	SLC12A4	ENSG00000124067
rs200413570	chr17:80054241	-0.55458	N	N	4	exonic	synonymous	FASN	ENSG00000169710
rs541608939	chr22:36648047	-0.64298	N	chr22:36545826	NA	intergenic	.	.	.
rs79246690	chr2:209116902	-0.60879	N	N	4	intronic	.	IDH1	ENSG00000138413
rs563547463	chr11:57264080	-0.59781	N	chr11:57724059	NA	intronic	.	SLC43A1	ENSG00000149150
rs570231238	chr3:172023800	-0.66956	N	chr3:172160401	NA	intronic	.	FNDC3B	ENSG00000075420
rs145756333	chr1:12676035	-0.51865	N	chr1:12246175	4	intronic	.	DHRS3	ENSG00000162496
rs114801984	chr14:103800222	-0.65607	N	chr14:103898525	4	upstream	.	.	.
rs533863640	chr4:39453735	-0.6395	N	chr4:39030183	NA	ncRNA_intronic	.	.	.
rs142479756	chr3:186692928	-0.60588	N	chr3:186201112	4	intronic	.	ST6GAL1	ENSG00000073849
rs577620394	chr9:19118268	-0.6395	N	N	NA	intronic	.	PLIN2	ENSG00000147872
rs143351413	chr6:33267294	-0.62392	N	chr6:33554147	4	upstream;downstream	.	.	.
rs560911664	chr5:32174434	-0.66205	N	N	NA	upstream	.	GOLPH3	ENSG00000113384
rs200497654	chr10:102114262	-0.6789	N	chr10:102119000	6	exonic	stopgain	SCD	ENSG00000099194
rs34187939	chr9:19115358	-0.6395	N	N	7	downstream	.	.	.
rs143453361	chr5:175976397	-0.632	N	N	4	UTR5	.	CDHR2	ENSG00000074276
rs574268616	chr3:52016504	-0.51058	N	N	NA	intronic	.	.	.
rs140957263	chr19:50017723	-0.60168	N	N	2b	exonic	nonsynonymous	FCGRT	ENSG00000104870
rs569331357	chr8:22926372	-0.65607	N	chr8:22436681	NA	exonic	synonymous	TNFRSF10B	ENSG00000120889
rs558232091	chr11:93475124	-0.62392	N	N	NA	intronic	.	C11orf54	ENSG00000182919
rs114537816	chr11:68036908	-0.59781	N	N	4	intronic	.	C11orf24	ENSG00000171067
rs562663764	chr8:145065292	-0.48625	N	chr8:144626721	NA	intronic	.	GRINA	ENSG00000178719
rs561043580	chr14:24564992	-0.62392	N	N	NA	intronic	.	PCK2	ENSG00000100889
rs117927892	chr22:19162093	-0.50879	N	chr22:19058146	2b	downstream	.	.	.
rs543130921	chr3:182817330	-0.63408	N	N	NA	UTR5	.	MCCC1	ENSG00000078070
rs189652003	chr8:27467953	-0.67599	N	chr8:27208126	2b	intronic	.	CLU	ENSG00000120885
rs184874416	chr9:97786821	-0.58876	N	chr9:98243868	2b	intronic	.	C9orf3	ENSG00000148120
rs186479216	chr5:32169940	-0.59781	N	N	5	intronic	.	GOLPH3	ENSG00000113384
rs186643786	chr14:23443700	-0.66792	N	chr14:23755598	7	intronic	.	AJUBA	ENSG00000129474
rs553420152	chr17:38078034	-0.52784	N	chr17:38157841	NA	UTR3	.	ORMDL3	ENSG00000172057
rs543516835	chr17:73972024	-0.59781	N	chr17:74410792	NA	intronic	.	ACOX1	ENSG00000161533
rs149741387	chr4:185305456	-0.632	N	N	4	intergenic	.	.	.
rs540446691	chr6:31624918	-0.59781	N	N	NA	intronic	.	APOM	ENSG00000204444
rs566678188	chr8:145729009	-0.58876	N	N	NA	upstream	.	.	.
rs556848828	chr6:43774212	-0.58876	N	chr6:43693094	NA	intergenic	.	.	.
rs538126301	chr20:57580183	-0.64839	N	N	NA	intronic	.	CTSZ	ENSG00000101160
rs181921233	chr9:136239129	-0.64661	N	chr9:136481205	4	intronic	.	SURF4	ENSG00000148248
rs184895700	chr17:17732891	-0.66792	N	chr17:17707105	5	intronic	.	SREBF1	ENSG00000072310
rs542678833	chr14:23443404	-0.66792	N	chr14:23755598	NA	intronic	.	AJUBA	ENSG00000129474
rs566702870	chr15:80178821	-0.53214	N	chr15:80279344	NA	intronic	.	ST20-MTHFS	ENSG00000259332
rs115251486	chr3:186693205	-0.60588	N	chr3:186201112	5	intronic	.	ST6GAL1	ENSG00000073849
rs555796011	chr9:33172984	-0.66971	N	N	NA	ncRNA_intronic	.	.	.
rs569737243	chr10:102109025	-0.65986	N	chr10:102119000	NA	intronic	.	SCD	ENSG00000099194
rs555801313	chr11:93470025	-0.59781	N	N	NA	intronic	.	TAF1D	ENSG00000166012
rs562511588	chr5:138630060	-0.62214	N	N	NA	intronic	.	MATR3	ENSG00000015479
rs60326103	chr9:115983760	-0.65398	N	chr9:116085822	2a	upstream	.	.	.
rs145143319	chr1:1700245	-0.36903	N	N	2b	intronic	.	NADK	ENSG00000008130
rs564883374	chr12:89751616	-0.67179	N	chr12:89830720	NA	intergenic	.	.	.
rs558966464	chr19:45352720	-0.60168	N	chr19:45766729	NA	intronic	.	PVRL2	ENSG00000130202
rs139550856	chr6:26027480	-0.63408	N	N	2b	exonic	nonsynonymous	HIST1H4B	ENSG00000124529
rs377067613	chr8:134584414	-0.63408	N	chr8:134103953	4	upstream	.	.	.
rs196949	chr17:62157762	-0.64297	N	chr17:61931549	3a	intronic	.	ERN1	ENSG00000178607
rs141730273	chr9:130863220	-0.60879	N	chr9:130764955	5	intronic	.	SLC25A25	ENSG00000148339
rs3829160	chr10:102115007	-0.6789	N	chr10:102119000	5	intronic	.	SCD	ENSG00000099194
rs530695277	chr20:56137828	-0.59891	N	N	NA	exonic	synonymous	PCK1	ENSG00000124253
rs559431265	chr2:209119051	-0.63312	N	N	NA	intronic	.	IDH1	ENSG00000138413
rs36131062	chr16:11349901	-0.54871	N	chr16:11817466	2b	intronic	.	SOCS1	ENSG00000185338
rs544202332	chr6:3139794	-0.60879	N	N	NA	intronic	.	BPHL	ENSG00000137274
rs192520186	chr20:36664562	-0.59781	N	chr20:36895860	7	intronic	.	RPRD1B	ENSG00000101413
rs73672974	chr8:22923177	-0.65986	N	chr8:22436681	7	intronic	.	TNFRSF10B	ENSG00000120889
rs371728439	chr12:89744362	-0.51452	N	chr12:89830720	2b	intronic	.	DUSP6	ENSG00000139318
rs57193416	chr12:53576557	-0.60879	N	chr12:53747853	6	intronic	.	ZNF740	ENSG00000139651
rs370083016	chr19:11352543	-0.6789	N	chr19:11317744	5	UTR3	.	DOCK6	ENSG00000130158
rs557127844	chr10:64892702	-0.64341	N	chr10:65154885	NA	upstream	.	.	.
rs4927169	chr1:55326425	-0.59781	Y	N	6	intronic	.	DHCR24	ENSG00000116133
rs4927168	chr1:55326345	-0.59781	N	N	6	intronic	.	DHCR24	ENSG00000116133
rs567426077	chr19:2476797	-0.63173	N	chr19:2127272	NA	intronic	.	GADD45B	ENSG00000099860
rs149124591	chr9:19126124	-0.48446	N	N	3a	exonic	nonsynonymous	PLIN2	ENSG00000147872
rs550205524	chr11:34460433	-0.63408	N	N	NA	upstream	.	.	.
rs537911204	chr9:116150719	-0.59781	N	chr9:116085822	NA	intronic	.	ALAD	ENSG00000148218
rs576557603	chr3:171975820	-0.6395	N	chr3:172160401	NA	intronic	.	FNDC3B	ENSG00000075420
rs553010139	chr17:80053459	-0.6789	N	N	NA	intronic	.	FASN	ENSG00000169710
rs553481674	chr9:19116411	-0.55855	N	N	NA	exonic	nonsynonymous	PLIN2	ENSG00000147872
rs537630586	chr2:209117736	-0.60879	N	N	NA	intronic	.	IDH1	ENSG00000138413
rs552580993	chr11:76480917	-0.66971	N	chr11:76248630	NA	intergenic	.	.	.
rs148526327	chr5:1108076	-0.60767	N	chr5:1313242	2b	intronic	.	SLC12A7	ENSG00000113504
rs555717909	chr19:49404796	-0.60168	N	chr19:49127490	NA	intronic	.	NUCB1	ENSG00000104805
rs143950933	chr15:69755295	-0.632	N	N	3a	intergenic	.	.	.
rs527618588	chr8:145065371	-0.48625	N	chr8:144626721	NA	UTR5	.	GRINA	ENSG00000178719
rs539050897	chr4:7068498	-0.60168	N	chr4:6969919	NA	intronic	.	GRPEL1	ENSG00000109519
rs112894978	chr8:134500385	-0.67179	N	chr8:134103953	5	intronic	.	ST3GAL1	ENSG00000008513
rs144215933	chr11:93469837	-0.59781	N	N	5	intronic	.	TAF1D	ENSG00000166012
rs116403805	chr1:47800478	-0.65398	N	chr1:47693220	4	intronic	.	CMPK1	ENSG00000162368
rs576545335	chr3:194204698	-0.6395	N	chr3:194138782	NA	intergenic	.	.	.
rs565600149	chr3:38175256	-0.52576	N	N	NA	intronic	.	ACAA1	ENSG00000060971
rs61854314	chr10:5006809	-0.67986	N	N	5	intronic	.	AKR1C1	ENSG00000187134
rs529535345	chr22:19161611	-0.58974	N	chr22:19058146	NA	intergenic	.	.	.
rs571098065	chr12:53345764	-0.66793	N	chr12:53044703	NA	intronic	.	KRT18	ENSG00000111057
rs141777558	chr12:110013233	-0.66792	N	chr12:109842112	6	intronic	.	MVK	ENSG00000110921
rs150792701	chr16:8954079	-0.28808	N	chr16:9059241	3a	intronic	.	CARHSP1	ENSG00000153048
rs139912526	chr16:8956423	-0.58974	N	chr16:9059241	2b	intronic	.	CARHSP1	ENSG00000153048
rs7859709	chr9:130864676	-0.60879	N	chr9:130764955	5	exonic	synonymous	SLC25A25	ENSG00000148339
rs111837731	chr12:89744102	-0.48446	N	chr12:89830720	4	intronic	.	DUSP6	ENSG00000139318
rs115678610	chr10:11757961	-0.66971	N	N	4	intergenic	.	.	.
rs184549000	chr10:64892742	-0.64341	N	chr10:65154885	3a	upstream	.	.	.
rs539545432	chr3:194205718	-0.58974	N	chr3:194138782	NA	intergenic	.	.	.
rs181541736	chr3:42846970	-0.63408	N	chr3:42896515	4	upstream	.	.	.
rs73309143	chr20:60730463	-0.67682	N	N	4	intronic	.	SS18L1	ENSG00000184402
rs540848379	chr11:76504530	-0.55636	N	chr11:76248630	NA	intronic	.	TSKU	ENSG00000182704
rs529141381	chr7:150020371	-0.632	N	chr7:150278589	NA	UTR5	.	ACTR3C	ENSG00000106526
rs544292351	chr16:11348301	-0.65986	N	chr16:11817466	NA	UTR3	.	SOCS1	ENSG00000185338
rs531177051	chr9:19117764	-0.6395	N	N	NA	intronic	.	PLIN2	ENSG00000147872
rs10415759	chr19:43002056	-0.65104	N	chr19:42767593	4	ncRNA_intronic	.	.	.
rs59343698	chr19:4718044	-0.66792	N	chr19:5054510	4	intronic	.	DPP9	ENSG00000142002
rs545304210	chr11:68037081	-0.59781	N	N	NA	intronic	.	C11orf24	ENSG00000171067
rs545153926	chr1:155103750	-0.66792	N	chr1:154994750	NA	intronic	.	EFNA1	ENSG00000169242
rs17279275	chr5:36180510	-0.66792	N	chr5:35875134	4	intronic	.	SKP2	ENSG00000145604
rs10181496	chr2:120126349	-0.60879	N	N	5	intronic	.	DBI	ENSG00000155368
rs368495318	chr19:2477228	-0.60168	N	chr19:2127272	4	exonic	synonymous	GADD45B	ENSG00000099860
rs571677703	chr5:132207991	-0.59781	N	chr5:131884894	NA	intergenic	.	.	.
rs149445663	chr6:3136968	-0.6789	N	N	6	intronic	.	BPHL	ENSG00000137274
rs562725478	chr17:7486751	-0.60168	N	chr17:7240391	NA	upstream	.	.	.
rs11077800	chr17:73976015	-0.62601	N	chr17:74410792	4	ncRNA_intronic	.	TEN1	ENSG00000257949
rs818707	chr9:116149967	-0.51686	N	chr9:116085822	4	UTR3	.	ALAD	ENSG00000148218
rs113856623	chr9:19114502	-0.55855	N	N	3a	intergenic	.	.	.
rs112949028	chr19:45253540	-0.60168	N	chr19:45149235	2b	intronic	.	BCL3	ENSG00000069399
rs180994664	chr1:211776763	-0.5996	N	N	2b	intergenic	.	.	.
rs541519355	chr7:134851177	-0.6395	N	chr7:134382330	NA	UTR3	.	C7orf49	ENSG00000122783
rs533105675	chr14:65399271	-0.63742	N	chr14:65564703	NA	UTR3	.	CHURC1-FNTB	ENSG00000125954
rs560655083	chr9:32426992	-0.6789	N	N	NA	intronic	.	ACO1	ENSG00000122729
rs530297874	chr9:19122267	-0.55458	N	N	NA	intronic	.	PLIN2	ENSG00000147872
rs571551563	chr6:31915022	-0.67179	N	N	NA	intronic	.	CFB	ENSG00000243649
rs554973059	chr5:177658553	-0.48446	N	N	NA	intronic	.	PHYKPL	ENSG00000175309
rs113188821	chr11:77781627	-0.6395	N	N	7	intronic	.	NDUFC2	ENSG00000151366
rs376455741	chr19:11353769	-0.6789	N	chr19:11317744	4	exonic	synonymous	DOCK6	ENSG00000130158
rs150692808	chr4:140608574	-0.60975	N	N	5	intronic	.	MGST2	ENSG00000085871
rs557360958	chr16:27376241	-0.59781	N	chr16:27356398	NA	downstream	.	.	.
rs192699402	chr1:226038916	-0.66956	N	chr1:225895806	5	intronic	.	TMEM63A	ENSG00000196187
rs111464774	chr20:48811059	-0.52073	N	chr20:49205095	2b	intergenic	.	.	.
rs561870069	chr17:79821437	-0.59781	N	chr17:79402603	NA	intergenic	.	.	.
rs115127753	chr16:8956560	-0.58974	N	chr16:9059241	3a	intronic	.	CARHSP1	ENSG00000153048
rs543593082	chr1:17222126	-0.66414	N	N	NA	intergenic	.	.	.
rs186257660	chr6:43742487	-0.60168	N	chr6:43693094	2b	intronic	.	VEGFA	ENSG00000112715
rs546356702	chr17:40697006	-0.56347	N	chr17:41172481	NA	downstream	.	.	.
rs114836303	chr9:19119758	-0.6395	N	N	5	exonic	synonymous	PLIN2	ENSG00000147872
rs565631109	chr11:47279423	-0.62601	N	chr11:47454152	NA	intronic	.	NR1H3	ENSG00000025434
rs587729439	chr9:136239155	-0.64661	N	chr9:136481205	NA	intronic	.	SURF4	ENSG00000148248
rs554563823	chr19:40967891	-0.5996	N	chr19:41214796	NA	intronic	.	BLVRB	ENSG00000090013
rs545867614	chr10:5006808	-0.67986	N	N	NA	intronic	.	AKR1C1	ENSG00000187134
rs78506092	chr11:93472621	-0.59781	N	N	4	intronic	.	TAF1D	ENSG00000166012
rs372684551	chr8:145732325	-0.60168	N	N	4	exonic	nonsynonymous	GPT	ENSG00000167701
rs529406502	chr17:79925923	-0.69404	N	N	NA	intergenic	.	.	.
rs28917471	chr12:6901779	-0.5996	N	chr12:6499533	2b	intronic	.	CD4	ENSG00000010610
rs542289635	chr6:31915411	-0.67179	N	N	NA	intronic	.	CFB	ENSG00000243649
rs546140757	chr15:80454116	-0.48446	N	chr15:80279344	NA	intronic	.	FAH	ENSG00000103876
rs544754515	chr16:2088928	-0.59084	N	chr16:2165630	NA	UTR3	.	SLC9A3R2	ENSG00000065054
rs569847239	chr6:119663351	-0.60168	N	N	NA	intronic	.	MAN1A1	ENSG00000111885
rs568356714	chr8:144640909	-0.59153	N	chr8:144626721	NA	intronic	.	GSDMD	ENSG00000104518
rs548009633	chr9:115986928	-0.59781	N	chr9:116085822	NA	intronic	.	SLC31A1	ENSG00000136868
rs200491699	chr17:40717299	-0.59781	N	chr17:41172481	4	exonic	nonsynonymous	COASY	ENSG00000068120
rs200235752	chr19:49468905	-0.55079	N	chr19:49127490	2b	intronic	.	FTL	ENSG00000087086
rs563882311	chr17:38077688	-0.60879	N	chr17:38157841	NA	UTR3	.	ORMDL3	ENSG00000172057
rs187436601	chr14:51402680	-0.6395	N	N	4	intronic	.	PYGL	ENSG00000100504
rs1711651	chr10:131268893	-0.6789	N	N	4	intronic	.	MGMT	ENSG00000170430
rs150790448	chr17:17735001	-0.66792	N	chr17:17707105	2b	intronic	.	SREBF1	ENSG00000072310
rs531647997	chr2:220115299	-0.59781	N	chr2:220049128	NA	exonic	synonymous	TUBA4A	ENSG00000127824
rs181114862	chr10:81110821	-0.59781	N	chr10:81047575	5	intronic	.	PPIF	ENSG00000108179
rs527837299	chr7:76009581	-0.63408	N	chr7:75920815	NA	intergenic	.	.	.
rs184933945	chr2:120127517	-0.60879	N	N	5	intronic	.	DBI	ENSG00000155368
rs200465757	chr8:145060479	-0.62601	N	chr8:144626721	4	intronic	.	PARP10	ENSG00000178685
rs550877436	chr11:57265292	-0.59781	N	chr11:57724059	NA	exonic	synonymous	SLC43A1	ENSG00000149150
rs2707211	chr12:6901823	-0.51865	N	chr12:6499533	2b	intronic	.	CD4	ENSG00000010610
rs369413705	chr6:28888018	-0.59781	N	N	7	exonic	nonsynonymous	TRIM27	ENSG00000204713
rs548232453	chr14:103801406	-0.50437	N	chr14:103898525	NA	UTR5	.	EIF5	ENSG00000100664
rs551399845	chr17:79820951	-0.59781	N	chr17:79402603	NA	intergenic	.	.	.
rs527278425	chr16:8953852	-0.48446	N	chr16:9059241	NA	intronic	.	CARHSP1	ENSG00000153048
rs186648789	chr4:140610575	-0.5288	N	N	2b	intronic	.	MGST2	ENSG00000085871
rs188585179	chr6:26127594	-0.59781	N	N	4	intergenic	.	.	.
rs531911175	chr1:160983441	-0.63021	N	chr1:161188893	NA	intronic	.	F11R	ENSG00000158769
rs557481900	chr16:8952464	-0.55855	N	chr16:9059241	NA	intronic	.	CARHSP1	ENSG00000153048
rs139554730	chr12:110012940	-0.66792	N	chr12:109842112	7	intronic	.	MVK	ENSG00000110921
rs533233579	chr9:19119561	-0.6395	N	N	NA	intronic	.	PLIN2	ENSG00000147872
rs1029489	chr16:27376217	-0.59781	N	chr16:27356398	4	downstream	.	.	.
rs535110375	chr15:41578236	-0.59781	N	chr15:41496713	NA	ncRNA_exonic	.	.	.
rs566920416	chr19:45250438	-0.5996	N	chr19:45149235	NA	intergenic	.	.	.
rs553211835	chr17:79671819	-0.59781	N	chr17:79402603	NA	intronic	.	MRPL12	ENSG00000262814
rs185003472	chr22:24240567	-0.6719	N	chr22:24247310	4	ncRNA_intronic	.	.	.
rs148491376	chr2:209116762	-0.60879	N	N	4	intronic	.	IDH1	ENSG00000138413
rs542384349	chr21:33034379	-0.66792	N	N	NA	intronic	.	SOD1	ENSG00000142168
rs552103421	chr8:27461907	-0.66792	N	chr8:27208126	NA	exonic	nonsynonymous	CLU	ENSG00000120885
rs552518800	chr9:130863278	-0.60879	N	chr9:130764955	NA	intronic	.	SLC25A25	ENSG00000148339
rs146665519	chr16:8963157	-0.63408	N	chr16:9059241	4	upstream	.	.	.
rs559994715	chr21:47575491	-0.69404	N	chr21:47941916	NA	upstream	.	.	.
rs144702029	chr12:53346040	-0.66793	N	chr12:53044703	4	exonic	synonymous	KRT18	ENSG00000111057
rs11006	chr11:118895202	-0.48238	N	chr11:118747576	1f	UTR3	.	SLC37A4	ENSG00000137700
rs151126006	chr17:38076596	-0.68288	N	chr17:38157841	4	downstream	.	.	.
rs142668206	chr3:51425463	-0.64119	N	chr3:51371323	4	intronic	.	MANF	ENSG00000145050
rs570883937	chr2:20415519	-0.69225	N	N	NA	intronic	.	SDC1	ENSG00000115884
rs11479	chr22:50964236	-0.63408	N	chr22:50628937	2a	exonic	nonsynonymous	TYMP	ENSG00000025708
rs76794541	chr6:31623416	-0.63407	N	N	4	intronic	.	APOM	ENSG00000204444
rs567320774	chr9:37424180	-0.59781	N	N	NA	intronic	.	GRHPR	ENSG00000137106
rs556312157	chr9:115987008	-0.59781	N	chr9:116085822	NA	intronic	.	SLC31A1	ENSG00000136868
rs186699887	chr7:76022391	-0.51865	N	chr7:75920815	4	intronic	.	SRCRB4D	ENSG00000146700
rs561006377	chr5:154241426	-0.59781	N	N	NA	intronic	.	CNOT8	ENSG00000155508
rs558854308	chr9:107652927	-0.68069	N	N	NA	intronic	.	ABCA1	ENSG00000165029
rs143240777	chr5:132210135	-0.59781	N	chr5:131884894	7	exonic	synonymous	LEAP2	ENSG00000164406
rs148802016	chr14:50088346	-0.59153	N	N	4	exonic	synonymous	MGAT2	ENSG00000168282
rs566379376	chr1:226013040	-0.55636	N	chr1:225895806	NA	UTR5	.	EPHX1	ENSG00000143819
rs192014191	chr1:12669108	-0.56265	N	chr1:12246175	5	intronic	.	DHRS3	ENSG00000162496
rs149887822	chr9:37431048	-0.55647	N	N	2b	intronic	.	GRHPR	ENSG00000137106
rs73488060	chr16:1879013	-0.64297	N	chr16:2165630	2a	intronic	.	FAHD1	ENSG00000180185
rs543799512	chr9:32426475	-0.48252	N	N	NA	intronic	.	ACO1	ENSG00000122729
rs539388305	chr9:19154220	-0.5996	N	N	NA	intergenic	.	.	.
rs200835935	chr8:144620759	-0.48446	N	chr8:144626721	5	exonic	nonsynonymous	ZC3H3	ENSG00000014164
rs114262377	chr17:79671809	-0.59781	N	chr17:79402603	3a	intronic	.	MRPL12	ENSG00000262814
rs9898796	chr17:62157806	-0.64297	N	chr17:61931549	3a	intronic	.	ERN1	ENSG00000178607
rs534816967	chr10:81109726	-0.59781	N	chr10:81047575	NA	intronic	.	PPIF	ENSG00000108179
rs369015640	chr5:138630118	-0.62214	N	N	4	intronic	.	MATR3	ENSG00000015479
rs565775600	chr10:81110531	-0.59781	N	chr10:81047575	NA	intronic	.	PPIF	ENSG00000108179
rs567175012	chr4:7068342	-0.60168	N	chr4:6969919	NA	intronic	.	GRPEL1	ENSG00000109519
rs180950942	chr22:37898525	-0.69612	N	chr22:37531436	3a	intronic	.	CARD10	ENSG00000100065
rs150052473	chr19:4717003	-0.66792	N	chr19:5054510	4	intronic	.	DPP9	ENSG00000142002
rs76405519	chr12:89740519	-0.60168	N	chr12:89830720	4	intergenic	.	.	.
rs138368042	chr3:128838656	-0.64297	N	chr3:129284415	4	intronic	.	ISY1-RAB43	ENSG00000261796
rs75870582	chr9:19154119	-0.5996	N	N	3a	intergenic	.	.	.
rs577029739	chr4:7069752	-0.65607	N	chr4:6969919	NA	exonic	nonsynonymous	GRPEL1	ENSG00000109519
rs556957445	chr16:8953222	-0.6395	N	chr16:9059241	NA	intronic	.	CARHSP1	ENSG00000153048
rs28479279	chr1:24125796	-0.59781	N	chr1:23850023	4	intronic	.	GALE	ENSG00000117308
rs182761324	chr17:40715865	-0.59781	N	chr17:41172481	3a	intronic	.	COASY	ENSG00000068120
rs138877156	chr22:37941789	-0.5996	N	chr22:37531436	2a	intergenic	.	.	.
rs564929001	chr21:44914308	-0.632	N	N	NA	intergenic	.	.	.
rs551383981	chr11:93472187	-0.59781	N	N	NA	intronic	.	TAF1D	ENSG00000166012
rs531246407	chr5:177656653	-0.6395	N	N	NA	intronic	.	PHYKPL	ENSG00000175309
rs564822622	chr22:24239805	-0.6719	N	chr22:24247310	NA	ncRNA_intronic	.	.	.
rs556762593	chr6:31623938	-0.59781	N	N	NA	intronic	.	APOM	ENSG00000204444
rs561523600	chr8:144642268	-0.60168	N	chr8:144626721	NA	intronic	.	GSDMD	ENSG00000104518
rs539969493	chr7:150020449	-0.632	N	chr7:150278589	NA	UTR5	.	ACTR3C	ENSG00000106526
rs7536507	chr1:55328626	-0.66792	N	N	7	intronic	.	DHCR24	ENSG00000116133
rs186792933	chr16:69361139	-0.59781	N	N	5	intergenic	.	COG8	ENSG00000213380
rs187568333	chr9:19125831	-0.48446	N	N	7	intronic	.	PLIN2	ENSG00000147872
rs527792584	chr9:19152001	-0.58876	N	N	NA	intergenic	.	.	.
rs187052148	chr12:89746414	-0.54871	N	chr12:89830720	2b	UTR5	.	DUSP6	ENSG00000139318
rs185771008	chr10:11758090	-0.66971	N	N	4	intergenic	.	.	.
rs186286708	chr2:43152139	-0.69404	N	chr2:43352023	2b	intergenic	.	.	.
rs58617001	chr8:144618908	-0.48446	N	chr8:144626721	5	intronic	.	ZC3H3	ENSG00000014164
rs145442200	chr1:12673448	-0.56265	N	chr1:12246175	3a	intronic	.	DHRS3	ENSG00000162496
rs570054354	chr3:126191346	-0.6067	N	N	NA	intronic	.	ZXDC	ENSG00000070476
rs535793515	chr9:37431195	-0.6719	N	N	NA	intronic	.	GRHPR	ENSG00000137106
rs575466087	chr11:76496345	-0.67179	N	chr11:76248630	NA	intronic	.	TSKU	ENSG00000182704
rs12987410	chr2:113938089	-0.632	N	chr2:113712407	4	intronic	.	PSD4	ENSG00000125637
rs73153794	chr7:134853085	-0.48446	N	chr7:134382330	4	intronic	.	C7orf49	ENSG00000122783
rs143997180	chr12:121165812	-0.67179	N	chr12:121194862	2a	intronic	.	ACADS	ENSG00000122971
rs149725119	chr6:26027481	-0.63408	N	N	2b	upstream	.	.	.
rs563115403	chr2:138726156	-0.65313	N	N	NA	intronic	.	HNMT	ENSG00000150540
rs150455546	chr6:2988895	-0.63408	N	N	2b	ncRNA_exonic	.	.	.
rs191947690	chr8:22872989	-0.6395	N	chr8:22436681	5	intronic	.	RHOBTB2	ENSG00000008853
rs554883477	chr3:172035098	-0.6395	N	chr3:172160401	NA	intronic	.	FNDC3B	ENSG00000075420
rs114879063	chr8:144619367	-0.48446	N	chr8:144626721	4	intronic	.	ZC3H3	ENSG00000014164
rs3800593	chr7:134848853	-0.6395	N	chr7:134382330	2b	intronic	.	TMEM140	ENSG00000146859
rs3800592	chr7:134849213	-0.6395	N	chr7:134382330	1b	exonic	nonsynonymous	TMEM140	ENSG00000146859
rs374273003	chr11:77781064	-0.6395	N	N	6	exonic	nonsynonymous	NDUFC2	ENSG00000151366
rs547075873	chr8:145730026	-0.67179	N	N	NA	exonic	nonsynonymous	GPT	ENSG00000167701
rs551794856	chr1:55327967	-0.66792	N	N	NA	intronic	.	DHCR24	ENSG00000116133
rs146610047	chr19:11352324	-0.6789	N	chr19:11317744	5	intronic	.	DOCK6	ENSG00000130158
rs150552727	chr11:93476457	-0.66792	N	N	4	intronic	.	C11orf54	ENSG00000182919
rs551356304	chr12:112213566	-0.60671	N	chr12:112212874	NA	intronic	.	ALDH2	ENSG00000111275
rs541559987	chr9:97786774	-0.58876	N	chr9:98243868	NA	intronic	.	C9orf3	ENSG00000148120
rs376036698	chr10:5009072	-0.67986	N	N	6	intronic	.	AKR1C1	ENSG00000187134
rs563452836	chr3:52020036	-0.67179	N	N	NA	intronic	.	ACY1	ENSG00000243989
rs575886636	chr16:56968594	-0.59781	N	chr16:57061189	NA	intronic	.	HERPUD1	ENSG00000051108
rs543779307	chr10:102107702	-0.65986	N	chr10:102119000	NA	intronic	.	SCD	ENSG00000099194
rs76651047	chr12:89743825	-0.48446	N	chr12:89830720	2a	intronic	.	DUSP6	ENSG00000139318
rs547456888	chr7:134851359	-0.6395	N	chr7:134382330	NA	UTR3	.	C7orf49	ENSG00000122783
rs201850424	chr15:41056352	-0.65607	N	chr15:41496713	4	UTR5	.	GCHFR	ENSG00000137880
rs142887375	chr4:39453745	-0.6395	N	chr4:39030183	2b	ncRNA_intronic	.	.	.
rs547565374	chr10:5005587	-0.63408	N	N	NA	UTR5	.	AKR1C1	ENSG00000187134
rs151007966	chr1:44013500	-0.67179	N	chr1:43760236	5	intronic	.	PTPRF	ENSG00000142949
rs575848085	chr8:23018348	-0.60952	N	chr8:23496546	NA	intronic	.	TNFRSF10D	ENSG00000173530
rs568515793	chr2:43169586	-0.632	N	chr2:43352023	NA	intergenic	.	.	.
rs1762434	chr10:131268528	-0.6789	N	N	4	intronic	.	MGMT	ENSG00000170430
rs561363687	chr19:2475813	-0.63981	N	chr19:2127272	NA	upstream	.	.	.
rs16992502	chr19:4705580	-0.40143	N	chr19:5054510	2b	intronic	.	DPP9	ENSG00000142002
rs563875312	chr8:126441928	-0.65607	N	chr8:126474356	NA	upstream	.	.	.
rs116350168	chr9:130864968	-0.60879	N	chr9:130764955	7	intronic	.	SLC25A25	ENSG00000148339
rs528825116	chr20:62366943	-0.67682	N	chr20:62693378	NA	intronic	.	ZGPAT	ENSG00000197114
rs187085194	chr8:144104627	-0.64661	N	N	3a	downstream	.	.	.
rs16942750	chr15:89683022	-0.60767	N	N	3a	intronic	.	ABHD2	ENSG00000140526
rs551177191	chr4:39523512	-0.66793	N	chr4:39030183	NA	ncRNA_intronic	.	UGDH	ENSG00000109814
rs540417476	chr14:65405732	-0.59781	N	chr14:65564703	NA	intronic	.	CHURC1-FNTB	ENSG00000125954
rs546174106	chr9:74293067	-0.60671	N	N	NA	intergenic	.	.	.
rs551859439	chr6:28891793	-0.65398	N	N	NA	upstream	.	.	.
rs559728185	chr18:19282429	-0.60588	N	N	NA	exonic	nonsynonymous	ABHD3	ENSG00000158201
rs570064452	chr19:45372457	-0.6484	N	chr19:45766729	NA	intronic	.	PVRL2	ENSG00000130202
rs564097698	chr20:43966188	-0.66792	N	N	NA	intronic	.	SDC4	ENSG00000124145
rs570663725	chr8:144618492	-0.48446	N	chr8:144626721	NA	exonic	nonsynonymous	ZC3H3	ENSG00000014164
rs141234948	chr1:67519911	-0.66205	N	chr1:67487376	4	UTR5	.	.	.
rs528757022	chr9:19117851	-0.6395	N	N	NA	intronic	.	PLIN2	ENSG00000147872
rs541620678	chr6:28888589	-0.59781	N	N	NA	intronic	.	TRIM27	ENSG00000204713
rs142333197	chr5:177636006	-0.6395	N	N	4	intronic	.	PHYKPL	ENSG00000175309
rs144180417	chr20:43973094	-0.62214	N	N	4	intronic	.	SDC4	ENSG00000124145
rs539137637	chr14:103801471	-0.50437	N	chr14:103898525	NA	UTR5	.	EIF5	ENSG00000100664
rs547187175	chr14:24566013	-0.51686	N	N	NA	intronic	.	PCK2	ENSG00000100889
rs563924473	chr17:40714020	-0.62392	N	chr17:41172481	NA	upstream	.	.	.
rs371038230	chr19:11353923	-0.6789	N	chr19:11317744	4	intronic	.	DOCK6	ENSG00000130158
rs192798290	chr12:32113790	-0.48446	N	chr12:32138924	2b	UTR5	.	KIAA1551	ENSG00000174718
rs542755585	chr8:27462290	-0.66792	N	chr8:27208126	NA	intronic	.	CLU	ENSG00000120885
rs547300526	chr22:45076174	-0.67986	N	N	NA	intronic	.	PRR5	ENSG00000186654
rs575323893	chr5:154217047	-0.66792	N	N	NA	intronic	.	FAXDC2	ENSG00000170271
rs567429575	chr1:1699831	-0.6395	N	N	NA	intronic	.	NADK	ENSG00000008130
rs72842444	chr6:31913438	-0.60168	N	N	2b	UTR3	.	C2	ENSG00000166278
rs181642526	chr6:31914713	-0.67179	N	N	4	intronic	.	CFB	ENSG00000243649
rs567429579	chr9:116150147	-0.51686	N	chr9:116085822	NA	UTR3	.	ALAD	ENSG00000148218
rs536485215	chr1:55328902	-0.66792	N	N	NA	intronic	.	DHCR24	ENSG00000116133
rs550377461	chr5:132210719	-0.59781	N	chr5:131884894	NA	downstream	.	LEAP2	ENSG00000164406
rs188857068	chr17:19563915	-0.68489	N	N	4	intronic	.	ALDH3A2	ENSG00000072210
rs188080498	chr15:80455022	-0.48446	N	chr15:80279344	5	intronic	.	FAH	ENSG00000103876
rs553161734	chr11:93472563	-0.59781	N	N	NA	intronic	.	TAF1D	ENSG00000166012
rs577207736	chr19:4705646	-0.40143	N	chr19:5054510	NA	intronic	.	DPP9	ENSG00000142002
rs78120653	chr10:81110505	-0.59781	N	chr10:81047575	5	intronic	.	PPIF	ENSG00000108179
rs39718	chr16:56969683	-0.59781	N	chr16:57061189	5	intronic	.	HERPUD1	ENSG00000051108
rs192468548	chr5:1107930	-0.60767	N	chr5:1313242	4	intronic	.	SLC12A7	ENSG00000113504
rs545753243	chr16:8958112	-0.48446	N	chr16:9059241	NA	intronic	.	CARHSP1	ENSG00000153048
rs16845222	chr3:171975076	-0.6395	N	chr3:172160401	7	intronic	.	FNDC3B	ENSG00000075420
rs565615335	chr6:28888733	-0.59781	N	N	NA	intronic	.	TRIM27	ENSG00000204713
rs41290241	chr6:151773206	-0.66205	N	chr6:151844443	2b	UTR5	.	RMND1	ENSG00000155906
rs183082179	chr8:27462326	-0.66792	N	chr8:27208126	7	intronic	.	CLU	ENSG00000120885
rs587684189	chr9:136242244	-0.54871	N	chr9:136481205	NA	UTR5	.	SURF4	ENSG00000148248
rs74051869	chr14:51402642	-0.6395	N	N	4	intronic	.	PYGL	ENSG00000100504
rs559287151	chr22:19163875	-0.55458	N	chr22:19058146	NA	intronic	.	SLC25A1	ENSG00000100075
rs3787492	chr20:57570854	-0.60879	N	N	4	intronic	.	CTSZ	ENSG00000101160
rs560143224	chr19:4704621	-0.59781	N	chr19:5054510	NA	intronic	.	DPP9	ENSG00000142002
rs546266058	chr6:3137258	-0.6789	N	N	NA	intronic	.	BPHL	ENSG00000137274
rs3025043	chr6:43741663	-0.60168	N	chr6:43693094	2b	intronic	.	VEGFA	ENSG00000112715
rs3025044	chr6:43742756	-0.60168	N	chr6:43693094	4	intronic	.	VEGFA	ENSG00000112715
rs577298165	chr6:3137173	-0.6789	N	N	NA	intronic	.	BPHL	ENSG00000137274
rs532766460	chr11:77780950	-0.6395	N	N	NA	exonic	nonsynonymous	NDUFC2	ENSG00000151366
rs544155420	chr4:10022998	-0.632	N	N	NA	exonic	nonsynonymous	SLC2A9	ENSG00000109667
rs376297668	chr16:69362311	-0.59781	N	N	5	downstream	.	COG8	ENSG00000213380
rs569700944	chr5:36180849	-0.66792	N	chr5:35875134	NA	intronic	.	SKP2	ENSG00000145604
rs147033184	chr19:11254762	-0.65986	N	chr19:11317744	7	intergenic	.	.	.
rs556955166	chr5:36153827	-0.59781	N	chr5:35875134	NA	intronic	.	SKP2	ENSG00000145604
rs191416531	chr1:17378792	-0.59781	N	N	4	intronic	.	SDHB	ENSG00000117118
rs541694431	chr11:47290425	-0.60168	N	chr11:47454152	NA	UTR3	.	.	.
rs571913929	chr11:47270416	-0.51058	N	chr11:47454152	NA	splicing	.	ACP2	ENSG00000134575
rs576525706	chr19:49466862	-0.62392	N	chr19:49127490	NA	intergenic	.	.	.
rs803221	chr5:132210436	-0.59781	N	chr5:131884894	5	UTR3	.	LEAP2	ENSG00000164406
rs803222	chr5:132208468	-0.59781	N	chr5:131884894	1f	upstream	.	LEAP2	ENSG00000164406
rs803223	chr5:132208363	-0.59781	N	chr5:131884894	4	upstream	.	LEAP2	ENSG00000164406
rs556651880	chr3:58512496	-0.64297	N	chr3:58036811	NA	intronic	.	ACOX2	ENSG00000168306
rs568634713	chr17:79925835	-0.69404	N	N	NA	intergenic	.	.	.
rs535268313	chr4:140587323	-0.63408	N	N	NA	intronic	.	MGST2	ENSG00000085871
rs186344856	chr15:80178752	-0.53214	N	chr15:80279344	2a	intronic	.	ST20-MTHFS	ENSG00000259332
rs141993539	chr17:38077669	-0.60879	N	chr17:38157841	4	UTR3	.	ORMDL3	ENSG00000172057
rs555846140	chr2:208631502	-0.66792	N	N	NA	UTR3	.	FZD5	ENSG00000163251
rs557438206	chr12:53576389	-0.60879	N	chr12:53747853	NA	intronic	.	ZNF740	ENSG00000139651
rs5995271	chr22:36648093	-0.64298	Y	chr22:36545826	2b	intergenic	.	.	.
rs551715070	chr16:2202141	-0.58697	N	chr16:2165630	NA	intronic	.	RAB26	ENSG00000167964
rs192821791	chr6:26124820	-0.6522	N	N	3a	exonic	synonymous	HIST1H2AC	ENSG00000180573
rs17880492	chr14:65406343	-0.59781	N	chr14:65564703	5	exonic	unknown	CHURC1-FNTB	ENSG00000125954
rs186871565	chr17:40715735	-0.59781	N	chr17:41172481	4	intronic	.	COASY	ENSG00000068120
rs191009735	chr6:119662179	-0.60168	N	N	3a	intronic	.	MAN1A1	ENSG00000111885
rs545195508	chr1:55326434	-0.59781	N	N	NA	intronic	.	DHCR24	ENSG00000116133
rs12272630	chr11:34461665	-0.49432	N	N	4	intronic	.	CAT	ENSG00000121691
rs150997384	chr19:2476244	-0.55079	N	chr19:2127272	4	UTR5	.	GADD45B	ENSG00000099860
rs45545531	chr22:19163606	-0.55458	N	chr22:19058146	4	UTR3	.	SLC25A1	ENSG00000100075
rs568134734	chr11:1328794	-0.59781	N	chr11:1136478	NA	intronic	.	TOLLIP	ENSG00000078902
rs534743063	chr15:67351627	-0.58876	N	chr15:67492301	NA	intergenic	.	.	.
rs528724288	chr5:177656694	-0.6395	N	N	NA	intronic	.	PHYKPL	ENSG00000175309
rs547680245	chr12:112215585	-0.49336	N	chr12:112212874	NA	intronic	.	ALDH2	ENSG00000111275
rs575697371	chr11:64073413	-0.62392	N	chr11:63974995	NA	intronic	.	ESRRA	ENSG00000173153
rs543230190	chr9:37425128	-0.59781	N	N	NA	intronic	.	GRHPR	ENSG00000137106
rs575427575	chr14:24564900	-0.62392	N	N	NA	intronic	.	PCK2	ENSG00000100889
rs191202239	chr12:32114206	-0.48446	N	chr12:32138924	4	intronic	.	KIAA1551	ENSG00000174718
rs539627768	chr22:50965241	-0.62601	N	chr22:50628937	NA	intronic	.	TYMP	ENSG00000025708
rs35881692	chr19:11346352	-0.56347	N	chr19:11317744	2b	exonic	nonsynonymous	DOCK6	ENSG00000130158
rs530290441	chr14:51408478	-0.60168	N	N	NA	intronic	.	PYGL	ENSG00000100504
rs536220020	chr10:70091913	-0.65398	N	N	NA	UTR5	.	PBLD	ENSG00000108187
rs138517392	chr2:165599479	-0.68876	N	N	2b	intronic	.	COBLL1	ENSG00000082438
rs189509421	chr20:48810673	-0.60168	N	chr20:49205095	4	intergenic	.	.	.
rs143042673	chr17:40697038	-0.56347	N	chr17:41172481	4	downstream	.	.	.
rs544722446	chr8:145065278	-0.48625	N	chr8:144626721	NA	intronic	.	GRINA	ENSG00000178719
rs567731754	chr8:144621326	-0.48446	N	chr8:144626721	NA	exonic	nonsynonymous	ZC3H3	ENSG00000014164
rs587593698	chr9:136239242	-0.64661	N	chr9:136481205	NA	intronic	.	SURF4	ENSG00000148248
rs6511721	chr19:11206575	-0.6395	N	chr19:11317744	4	intronic	.	LDLR	ENSG00000130164
rs201745454	chr9:32425925	-0.6789	N	N	7	exonic	synonymous	ACO1	ENSG00000122729
rs538586196	chr1:45099478	-0.48446	N	N	NA	intronic	.	RNF220	ENSG00000187147
rs543622267	chr19:11350259	-0.49185	N	chr19:11317744	NA	intronic	.	DOCK6	ENSG00000130158
rs112315723	chr9:19120778	-0.48446	N	N	6	intronic	.	PLIN2	ENSG00000147872
rs183572259	chr5:32168938	-0.59781	N	N	5	intronic	.	GOLPH3	ENSG00000113384
rs146089505	chr12:89743140	-0.48446	N	chr12:89830720	4	exonic	nonsynonymous	DUSP6	ENSG00000139318
rs200606332	chr22:29191576	-0.64119	N	chr22:29628741	2b	exonic	nonsynonymous	XBP1	ENSG00000100219
rs1040566	chr20:56137687	-0.59891	N	N	5	intronic	.	PCK1	ENSG00000124253
rs201981603	chr2:208632757	-0.66792	N	N	2a	exonic	nonsynonymous	FZD5	ENSG00000163251
rs370751349	chr3:171975746	-0.66956	N	chr3:172160401	5	intronic	.	FNDC3B	ENSG00000075420
rs558316927	chr2:85786834	-0.60879	N	chr2:85826721	NA	intronic	.	GGCX	ENSG00000115486
rs148881883	chr7:73029362	-0.67986	N	chr7:73029437	5	intronic	.	MLXIPL	ENSG00000009950
rs183356984	chr8:134564754	-0.60168	N	chr8:134103953	5	intronic	.	ST3GAL1	ENSG00000008513
rs72647326	chr8:126442635	-0.65607	N	chr8:126474356	4	UTR5	.	TRIB1	ENSG00000173334
rs116301681	chr3:194207829	-0.65607	N	chr3:194138782	2a	upstream	.	.	.
rs539543113	chr19:4342528	-0.632	N	chr19:4090422	NA	upstream	.	.	.
rs180753643	chr19:11200839	-0.65607	N	chr19:11317744	4	intronic	.	LDLR	ENSG00000130164
rs543723520	chr19:11205597	-0.48446	N	chr19:11317744	NA	intronic	.	LDLR	ENSG00000130164
rs138924909	chr20:61589066	-0.66792	N	N	4	intronic	.	SLC17A9	ENSG00000101194
rs571803445	chr20:61437327	-0.62392	N	N	NA	intronic	.	OGFR	ENSG00000060491
rs377053957	chr6:31618988	-0.59781	N	N	6	intronic	.	BAG6	ENSG00000204463
rs11789221	chr9:116149258	-0.59781	N	chr9:116085822	3a	UTR3	.	ALAD	ENSG00000148218
rs531010915	chr5:10748194	-0.59781	N	chr5:10624866	NA	intronic	.	DAP	ENSG00000112977
rs573924789	chr5:176754837	-0.66971	N	chr5:176792491	NA	intergenic	.	.	.
rs559912069	chr19:11206347	-0.6395	N	chr19:11317744	NA	intronic	.	LDLR	ENSG00000130164
rs532612823	chr4:77230241	-0.55458	N	N	NA	intronic	.	FAM47E-STBD1	ENSG00000272414
rs553717493	chr10:102119322	-0.59795	N	chr10:102119000	NA	intronic	.	SCD	ENSG00000099194
rs112073652	chr1:1699554	-0.6395	N	N	6	intronic	.	NADK	ENSG00000008130
rs545778548	chr6:28887928	-0.59781	N	N	NA	exonic	nonsynonymous	TRIM27	ENSG00000204713
rs114670821	chr7:6487547	-0.62601	N	chr7:6692605	4	UTR5	.	DAGLB	ENSG00000164535
rs12484334	chr22:37965438	-0.64505	Y	chr22:37531436	2b	downstream	.	.	.
rs3751493	chr14:23443215	-0.66792	N	chr14:23755598	4	intronic	.	AJUBA	ENSG00000129474
rs58314731	chr6:151763488	-0.59781	N	chr6:151844443	5	intronic	.	RMND1	ENSG00000155906
rs556486821	chr9:19126139	-0.48446	N	N	NA	exonic	nonsynonymous	PLIN2	ENSG00000147872
rs535801853	chr21:43429982	-0.66414	N	chr21:43850713	NA	ncRNA_intronic	.	ZBTB21	ENSG00000173276
rs76875457	chr9:136240189	-0.64661	N	chr9:136481205	5	intronic	.	SURF4	ENSG00000148248
rs145236874	chr22:24239529	-0.59781	N	chr22:24247310	4	ncRNA_intronic	.	.	.
rs185445296	chr8:27467937	-0.67599	N	chr8:27208126	2b	intronic	.	CLU	ENSG00000120885
rs2235538	chr1:1690793	-0.6395	Y	N	4	intronic	.	NADK	ENSG00000008130
rs142718251	chr6:167415006	-0.59781	N	chr6:167511766	5	intronic	.	FGFR1OP	ENSG00000213066
rs117885633	chr19:39192116	-0.6067	N	chr19:38925079	4	intronic	.	ACTN4	ENSG00000130402
rs549103836	chr19:11203762	-0.48446	N	chr19:11317744	NA	intronic	.	LDLR	ENSG00000130164
rs537083391	chr8:74206842	-0.62601	N	N	NA	UTR5	.	.	.
rs542718693	chr22:50963064	-0.58974	N	chr22:50628937	NA	UTR3	.	SCO2	ENSG00000130489
rs557802806	chr2:209117624	-0.60879	N	N	NA	intronic	.	IDH1	ENSG00000138413
rs57594195	chr5:177656853	-0.6395	N	N	5	intronic	.	PHYKPL	ENSG00000175309
rs11629623	chr15:89679990	-0.63407	N	N	4	intronic	.	ABHD2	ENSG00000140526
rs139321475	chr5:32166550	-0.59781	N	N	5	intronic	.	GOLPH3	ENSG00000113384
rs138503984	chr11:74875706	-0.68876	N	N	2b	intronic	.	SLCO2B1	ENSG00000137491
rs151041127	chr17:79821905	-0.59781	N	chr17:79402603	5	intergenic	.	.	.
rs554291438	chr6:53224407	-0.63408	N	N	NA	intergenic	.	.	.
rs547976815	chr7:73029297	-0.67986	N	chr7:73029437	NA	intronic	.	MLXIPL	ENSG00000009950
rs185055989	chr7:73029084	-0.67986	N	chr7:73029437	4	intronic	.	MLXIPL	ENSG00000009950
rs555872082	chr11:34461283	-0.60975	N	N	NA	intronic	.	CAT	ENSG00000121691
rs577714887	chr17:40717674	-0.59781	N	chr17:41172481	NA	intronic	.	COASY	ENSG00000068120
rs532417749	chr8:22926617	-0.51058	N	chr8:22436681	NA	ncRNA_intronic	.	TNFRSF10B	ENSG00000120889
rs556981967	chr17:80696691	-0.66792	N	chr17:81084522	NA	intronic	.	FN3K	ENSG00000167363
rs17004046	chr22:24240304	-0.6719	N	chr22:24247310	2a	ncRNA_intronic	.	.	.
rs553359087	chr10:64893119	-0.63408	N	chr10:65154885	NA	UTR5	.	NRBF2	ENSG00000148572
rs553554203	chr19:11345501	-0.6789	N	chr19:11317744	NA	intronic	.	DOCK6	ENSG00000130158
rs570601715	chr20:56157340	-0.5996	N	N	NA	intergenic	.	.	.
rs375309432	chr22:50964170	-0.63408	N	chr22:50628937	2b	intronic	.	SCO2	ENSG00000130489
rs559723181	chr9:130863900	-0.60879	N	chr9:130764955	NA	intronic	.	SLC25A25	ENSG00000148339
rs185171148	chr6:7165440	-0.63407	N	chr6:7315563	4	intronic	.	RREB1	ENSG00000124782
rs191907617	chr21:45554780	-0.59781	N	chr21:45660835	3a	intronic	.	C21orf33	ENSG00000160221
rs543079103	chr10:81110640	-0.59781	N	chr10:81047575	NA	intronic	.	PPIF	ENSG00000108179
rs13264936	chr8:134502205	-0.67179	N	chr8:134103953	2a	intronic	.	ST3GAL1	ENSG00000008513
rs184767554	chr22:19162310	-0.50879	N	chr22:19058146	4	downstream	.	.	.
rs548878714	chr3:194202898	-0.6395	N	chr3:194138782	NA	intergenic	.	.	.
rs548499969	chr1:178886305	-0.67682	N	N	NA	UTR3	.	RALGPS2	ENSG00000116191
rs573546943	chr11:76480913	-0.66971	N	chr11:76248630	NA	intergenic	.	.	.
rs145937016	chr15:67340863	-0.64298	N	chr15:67492301	4	intergenic	.	.	.
rs191040673	chr22:37957778	-0.62601	N	chr22:37531436	4	intronic	.	CDC42EP1	ENSG00000128283
rs562931307	chr16:448670	-0.66792	N	N	NA	intronic	.	NME4	ENSG00000103202
rs149224817	chr5:130498229	-0.59781	N	chr5:130730691	7	intronic	.	HINT1	ENSG00000169567
rs575708687	chr9:116150032	-0.51686	N	chr9:116085822	NA	UTR3	.	ALAD	ENSG00000148218
rs549925572	chr16:56972876	-0.6719	N	chr16:57061189	NA	intronic	.	HERPUD1	ENSG00000051108
rs200706040	chr17:79817154	-0.59781	N	chr17:79402603	4	exonic	synonymous	P4HB	ENSG00000185624
rs17242388	chr19:11206861	-0.6395	N	chr19:11317744	3a	intronic	.	LDLR	ENSG00000130164
rs145960088	chr20:36663999	-0.59781	N	chr20:36895860	6	intronic	.	RPRD1B	ENSG00000101413
rs561512668	chr8:134501809	-0.67179	N	chr8:134103953	NA	intronic	.	ST3GAL1	ENSG00000008513
rs181248728	chr9:133375947	-0.55458	N	chr9:133626638	5	intronic	.	ASS1	ENSG00000130707
rs367913535	chr16:46952954	-0.6808	N	N	4	intronic	.	GPT2	ENSG00000166123
rs529912251	chr1:2325418	-0.59781	N	chr1:2487663	NA	intronic	.	RER1	ENSG00000157916
rs144980850	chr16:2201732	-0.58697	N	chr16:2165630	4	exonic	nonsynonymous	RAB26	ENSG00000167964
rs114854711	chr1:225997826	-0.63408	N	chr1:225895806	4	UTR5	.	EPHX1	ENSG00000143819
rs552216550	chr8:144619356	-0.48446	N	chr8:144626721	NA	intronic	.	ZC3H3	ENSG00000014164
rs547628705	chr1:44014098	-0.67179	N	chr1:43760236	NA	intronic	.	PTPRF	ENSG00000142949
rs572823118	chr22:24240101	-0.6719	N	chr22:24247310	NA	ncRNA_intronic	.	.	.
rs535283352	chr16:67978471	-0.66792	N	chr16:68138091	NA	UTR3	.	SLC12A4	ENSG00000124067
rs533231695	chr20:61588639	-0.59781	N	N	NA	intronic	.	SLC17A9	ENSG00000101194
rs873470	chr19:45250916	-0.63408	N	chr19:45149235	2b	intergenic	.	.	.
rs555510260	chr8:126444211	-0.60168	N	chr8:126474356	NA	intronic	.	TRIB1	ENSG00000173334
rs575828071	chr10:135185129	-0.6789	N	N	NA	ncRNA_exonic	.	ECHS1	ENSG00000127884
rs181906841	chr19:4715965	-0.66792	N	chr19:5054510	2a	intronic	.	DPP9	ENSG00000142002
rs1889588	chr1:44012923	-0.67179	Y	chr1:43760236	5	intronic	.	PTPRF	ENSG00000142949
rs545446299	chr9:133374979	-0.55458	N	chr9:133626638	NA	intronic	.	ASS1	ENSG00000130707
rs199499088	chr8:145065369	-0.48625	N	chr8:144626721	4	UTR5	.	GRINA	ENSG00000178719
rs540180486	chr11:76504875	-0.67179	N	chr11:76248630	NA	intronic	.	TSKU	ENSG00000182704
rs569560091	chr22:50965240	-0.62601	N	chr22:50628937	NA	intronic	.	TYMP	ENSG00000025708
rs572972864	chr19:39321878	-0.63407	N	chr19:38925079	NA	intronic	.	ECH1	ENSG00000104823
rs565556214	chr8:126447032	-0.36903	N	chr8:126474356	NA	intronic	.	TRIB1	ENSG00000173334
rs556207373	chr10:102131324	-0.63408	N	chr10:102119000	NA	intergenic	.	.	.
rs73077998	chr4:8202565	-0.60975	N	N	4	intronic	.	SH3TC1	ENSG00000125089
rs530294916	chr11:118899835	-0.66792	N	chr11:118747576	NA	intronic	.	SLC37A4	ENSG00000137700
rs139718478	chr9:19121965	-0.55458	N	N	5	intronic	.	PLIN2	ENSG00000147872
rs547969165	chr1:24125578	-0.59781	N	chr1:23850023	NA	intronic	.	GALE	ENSG00000117308
rs185923965	chr20:56138463	-0.67986	N	N	7	intronic	.	PCK1	ENSG00000124253
rs143194355	chr16:20435865	-0.68876	N	chr16:20915247	2a	intronic	.	ACSM5	ENSG00000183549
rs534882135	chr17:73971983	-0.59781	N	chr17:74410792	NA	intronic	.	ACOX1	ENSG00000161533
rs548152989	chr9:37424629	-0.59781	N	N	NA	intronic	.	GRHPR	ENSG00000137106
rs148513505	chr9:130862565	-0.60879	N	chr9:130764955	3a	intronic	.	SLC25A25	ENSG00000148339
rs537254274	chr16:11347479	-0.57891	N	chr16:11817466	NA	downstream	.	.	.
rs569368687	chr8:103819738	-0.63408	N	chr8:103836253	NA	intergenic	.	.	.
rs536252213	chr4:8240455	-0.63981	N	N	NA	intronic	.	SH3TC1	ENSG00000125089
rs560932044	chr10:135185200	-0.6789	N	N	NA	intronic	.	ECHS1	ENSG00000127884
rs527537084	chr19:11350085	-0.68823	N	chr19:11317744	NA	intronic	.	DOCK6	ENSG00000130158
rs568870262	chr22:19166463	-0.54871	N	chr22:19058146	NA	upstream;downstream	.	.	.
rs556142327	chr4:140609240	-0.60975	N	N	NA	intronic	.	MGST2	ENSG00000085871
rs185489178	chr16:31469466	-0.51864	N	chr16:31015877	4	upstream	.	ARMC5	ENSG00000140691
rs373556615	chr4:140004419	-0.63408	N	N	4	intronic	.	ELF2	ENSG00000109381
rs139498102	chr10:102119455	-0.59795	N	chr10:102119000	2b	intronic	.	SCD	ENSG00000099194
rs202188199	chr8:144620683	-0.48446	N	chr8:144626721	5	exonic	nonsynonymous	ZC3H3	ENSG00000014164
rs531537940	chr9:32427135	-0.6789	N	N	NA	intronic	.	ACO1	ENSG00000122729
rs190224496	chr5:173193732	-0.66971	N	chr5:173075213	4	intergenic	.	.	.
rs529850510	chr9:130862694	-0.60879	N	chr9:130764955	NA	intronic	.	SLC25A25	ENSG00000148339
rs551057913	chr16:11347340	-0.57891	N	chr16:11817466	NA	downstream	.	.	.
rs59007061	chr3:172036329	-0.64757	N	chr3:172160401	5	intronic	.	FNDC3B	ENSG00000075420
rs555695921	chr7:134848829	-0.6395	N	chr7:134382330	NA	intronic	.	TMEM140	ENSG00000146859
rs76046281	chr11:75482266	-0.60975	N	chr11:75891182	5	intronic	.	DGAT2	ENSG00000062282
rs566349089	chr8:144622003	-0.60952	N	chr8:144626721	NA	intronic	.	ZC3H3	ENSG00000014164
rs181722223	chr5:1106340	-0.632	N	chr5:1313242	4	intronic	.	SLC12A7	ENSG00000113504
rs544983880	chr14:65399075	-0.63742	N	chr14:65564703	NA	UTR3	.	CHURC1-FNTB	ENSG00000125954
rs567899125	chr14:51401803	-0.6395	N	N	NA	intronic	.	PYGL	ENSG00000100504
rs555653724	chr16:2089133	-0.67179	N	chr16:2165630	NA	downstream	.	.	.
rs555222068	chr1:55328944	-0.66792	N	N	NA	intronic	.	DHCR24	ENSG00000116133
rs188171592	chr15:80175035	-0.6395	N	chr15:80279344	6	intronic	.	ST20-MTHFS	ENSG00000259332
rs528708454	chr20:57571523	-0.68288	N	N	NA	intronic	.	CTSZ	ENSG00000101160
rs555106669	chr5:10748053	-0.59781	N	chr5:10624866	NA	intronic	.	DAP	ENSG00000112977
rs149387492	chr19:49411026	-0.36903	N	chr19:49127490	2b	intronic	.	NUCB1	ENSG00000104805
rs567513213	chr6:43772466	-0.5996	N	chr6:43693094	NA	intergenic	.	.	.
rs185819516	chr15:41578131	-0.59781	N	chr15:41496713	6	ncRNA_intronic	.	.	.
rs11254	chr21:40196388	-0.6808	Y	chr21:39852551	2b	UTR3	.	ETS2	ENSG00000157557
rs563605163	chr1:44010793	-0.67179	N	chr1:43760236	NA	exonic	nonsynonymous	PTPRF	ENSG00000142949
rs533355450	chr8:134578045	-0.60168	N	chr8:134103953	NA	intronic	.	ST3GAL1	ENSG00000008513
rs567561458	chr1:2138443	-0.66164	N	chr1:2487663	NA	intronic	.	.	.
rs554992010	chr14:103801542	-0.50437	N	chr14:103898525	NA	intronic	.	EIF5	ENSG00000100664
rs564189364	chr11:76498108	-0.55458	N	chr11:76248630	NA	intronic	.	TSKU	ENSG00000182704
rs567832177	chr6:3140067	-0.60879	N	N	NA	intronic	.	BPHL	ENSG00000137274
rs77034737	chr4:77230009	-0.67179	N	N	2b	intronic	.	FAM47E-STBD1	ENSG00000272414
rs547795523	chr2:208631142	-0.67599	N	N	NA	UTR3	.	FZD5	ENSG00000163251
rs576518686	chr20:48811635	-0.68287	N	chr20:49205095	NA	intergenic	.	.	.
rs72720294	chr8:134577977	-0.60168	N	chr8:134103953	5	intronic	.	ST3GAL1	ENSG00000008513
rs564252351	chr8:144635735	-0.51058	N	chr8:144626721	NA	UTR5	.	GSDMD	ENSG00000104518
rs372495348	chr6:31916332	-0.59084	N	N	2b	intronic	.	CFB	ENSG00000243649
rs12270532	chr11:64882163	-0.66792	N	chr11:65369240	4	intronic	.	TM7SF2	ENSG00000149809
rs564353002	chr7:116444752	-0.66971	N	chr7:116357368	NA	intergenic	.	.	.
rs527832387	chr9:32427013	-0.6789	N	N	NA	intronic	.	ACO1	ENSG00000122729
rs543216412	chr1:225997825	-0.63408	N	chr1:225895806	NA	UTR5	.	EPHX1	ENSG00000143819
rs568441883	chr17:38079505	-0.60879	N	chr17:38157841	NA	exonic	synonymous	ORMDL3	ENSG00000172057
rs189173878	chr4:7067991	-0.48446	N	chr4:6969919	7	intronic	.	GRPEL1	ENSG00000109519
rs533600879	chr10:51576232	-0.59959	N	N	NA	intronic	.	NCOA4	ENSG00000138293
rs543837415	chr19:4716673	-0.66792	N	chr19:5054510	NA	intronic	.	DPP9	ENSG00000142002
rs576505612	chr6:28888928	-0.59781	N	N	NA	intronic	.	TRIM27	ENSG00000204713
rs553458150	chr8:144623850	-0.65607	N	chr8:144626721	NA	upstream	.	.	.
rs532238696	chr9:19115382	-0.6395	N	N	NA	downstream	.	.	.
rs552423532	chr3:186756954	-0.60588	N	chr3:186629144	NA	intronic	.	ST6GAL1	ENSG00000073849
rs572186171	chr17:73750611	-0.69404	N	chr17:73822598	NA	intronic	.	ITGB4	ENSG00000132470
rs536078880	chr4:166256562	-0.59781	N	N	NA	intronic	.	MSMO1	ENSG00000052802
rs368574420	chr12:57625730	-0.66792	N	chr12:57493727	5	intronic	.	SHMT2	ENSG00000182199
rs12612631	chr2:209115421	-0.60879	N	N	4	intronic	.	IDH1	ENSG00000138413
rs73208175	chr7:116444728	-0.66971	N	chr7:116357368	3a	intergenic	.	.	.
rs146105181	chr5:177657017	-0.48446	N	N	4	exonic	nonsynonymous	PHYKPL	ENSG00000175309
rs545345796	chr1:155103654	-0.66792	N	chr1:154994750	NA	intronic	.	EFNA1	ENSG00000169242
rs546821793	chr3:186756978	-0.60588	N	chr3:186629144	NA	intronic	.	ST6GAL1	ENSG00000073849
rs559672088	chr9:19121378	-0.40351	N	N	NA	intronic	.	PLIN2	ENSG00000147872
rs371333918	chr6:43737786	-0.51865	N	chr6:43693094	3a	upstream	.	.	.
rs528601813	chr6:119664043	-0.60168	N	N	NA	intronic	.	MAN1A1	ENSG00000111885
rs546898120	chr14:51408520	-0.60168	N	N	NA	intronic	.	PYGL	ENSG00000100504
rs569168786	chr8:22924504	-0.58974	N	chr8:22436681	NA	intronic	.	TNFRSF10B	ENSG00000120889
rs549721384	chr1:44012830	-0.67179	N	chr1:43760236	NA	intronic	.	PTPRF	ENSG00000142949
rs75981550	chr9:32426346	-0.48252	N	N	4	intronic	.	ACO1	ENSG00000122729
rs75593034	chr4:166256234	-0.59781	N	N	5	intronic	.	MSMO1	ENSG00000052802
rs551458690	chr7:134850131	-0.6395	N	chr7:134382330	NA	UTR3	.	TMEM140	ENSG00000146859
rs531313903	chr2:74729669	-0.62392	N	chr2:74317747	NA	intronic	.	LBX2	ENSG00000179528
rs199866011	chr10:5009295	-0.67986	N	N	6	intronic	.	AKR1C1	ENSG00000187134
rs532244005	chr1:155105876	-0.66792	N	chr1:154994750	NA	intronic	.	EFNA1	ENSG00000169242
rs538277374	chr3:49394277	-0.60879	N	chr3:49267435	NA	downstream	.	.	.
rs3752662	chr12:110014055	-0.66792	N	chr12:109842112	6	intronic	.	MVK	ENSG00000110921
rs12931559	chr16:8959689	-0.65986	N	chr16:9059241	7	intronic	.	CARHSP1	ENSG00000153048
rs547548110	chr19:11205067	-0.48446	N	chr19:11317744	NA	intronic	.	LDLR	ENSG00000130164
rs148952160	chr1:160983523	-0.63021	N	chr1:161188893	4	intronic	.	F11R	ENSG00000158769
rs558378906	chr19:4717125	-0.66792	N	chr19:5054510	NA	intronic	.	DPP9	ENSG00000142002
rs112849183	chr16:8959236	-0.65986	N	chr16:9059241	5	intronic	.	CARHSP1	ENSG00000153048
rs114432166	chr7:73027337	-0.48348	N	chr7:73029437	4	intronic	.	MLXIPL	ENSG00000009950
rs574488819	chr7:105923163	-0.60168	N	chr7:106372219	NA	intronic	.	NAMPT	ENSG00000105835
rs575953536	chr8:22927656	-0.62601	N	chr8:22436681	NA	ncRNA_intronic	.	.	.
rs185523063	chr6:119664137	-0.67179	N	N	5	intronic	.	MAN1A1	ENSG00000111885
rs555462136	chr21:46830557	-0.69404	N	N	NA	intronic	.	COL18A1	ENSG00000182871
rs552033016	chr7:155475262	-0.63742	N	N	NA	intronic	.	RBM33	ENSG00000184863
rs7552139	chr1:53387379	-0.69404	N	chr1:53330458	4	UTR5	.	ECHDC2	ENSG00000121310
rs372057950	chr22:21131111	-0.63407	N	N	4	intronic	.	PI4KA	ENSG00000241973
rs563036143	chr1:24119373	-0.59781	N	chr1:23850023	NA	intronic	.	LYPLA2	ENSG00000011009
rs75958782	chr15:80189103	-0.63408	N	chr15:80279344	2b	intronic	.	ST20-MTHFS	ENSG00000259332
rs570785901	chr11:64900869	-0.63407	N	chr11:65369240	NA	intronic	.	SYVN1	ENSG00000162298
rs543720756	chr1:17222673	-0.66414	N	N	NA	intergenic	.	.	.
rs540603775	chr8:134461212	-0.66971	N	chr8:134103953	NA	intergenic	.	.	.
rs566855654	chr22:19164285	-0.55458	N	chr22:19058146	NA	intronic	.	SLC25A1	ENSG00000100075
rs548669240	chr11:74867255	-0.66971	N	N	NA	intronic	.	SLCO2B1	ENSG00000137491
rs563315153	chr5:176755038	-0.55249	N	chr5:176792491	NA	intergenic	.	.	.
rs73323161	chr5:172263858	-0.59781	N	chr5:171931939	5	intronic	.	ERGIC1	ENSG00000113719
rs182915228	chr19:30199720	-0.68069	N	N	2b	intronic	.	C19orf12	ENSG00000131943
rs73323163	chr5:172264722	-0.59781	N	chr5:171931939	4	intronic	.	ERGIC1	ENSG00000113719
rs532701476	chr20:36665218	-0.59781	N	chr20:36895860	NA	intronic	.	RPRD1B	ENSG00000101413
rs143051836	chr14:51411797	-0.63408	N	N	4	upstream	.	.	.
rs571618815	chr9:130863293	-0.60879	N	chr9:130764955	NA	intronic	.	SLC25A25	ENSG00000148339
rs576371691	chr15:80174401	-0.6395	N	chr15:80279344	NA	intronic	.	ST20-MTHFS	ENSG00000259332
rs6991751	chr8:22873004	-0.6395	N	chr8:22436681	5	intronic	.	RHOBTB2	ENSG00000008853
rs562557241	chr3:186758685	-0.60588	N	chr3:186629144	NA	intronic	.	ST6GAL1	ENSG00000073849
rs377766778	chr19:2477275	-0.60168	N	chr19:2127272	3a	intronic	.	GADD45B	ENSG00000099860
rs574156192	chr2:38969510	-0.59781	N	N	NA	intergenic	.	.	.
rs183076122	chr7:155475299	-0.63742	N	N	4	intronic	.	RBM33	ENSG00000184863
rs571187476	chr9:137327456	-0.59781	N	chr9:136949558	NA	intronic	.	RXRA	ENSG00000186350
rs537717170	chr16:2201751	-0.58697	N	chr16:2165630	NA	exonic	nonsynonymous	RAB26	ENSG00000167964
rs186195966	chr14:65410034	-0.59781	N	chr14:65564703	7	intronic	.	CHURC1-FNTB	ENSG00000125954
rs539116470	chr16:67979573	-0.66792	N	chr16:68138091	NA	intronic	.	SLC12A4	ENSG00000124067
rs528950961	chr8:144619151	-0.48446	N	chr8:144626721	NA	intronic	.	ZC3H3	ENSG00000014164
rs554375181	chr2:85788666	-0.64298	N	chr2:85826721	NA	upstream	.	.	.
rs147878761	chr9:136238762	-0.64661	N	chr9:136481205	4	intronic	.	SURF4	ENSG00000148248
rs569636226	chr4:8240478	-0.63981	N	N	NA	intronic	.	SH3TC1	ENSG00000125089
rs641153	chr6:31914180	-0.67179	N	N	2b	exonic	nonsynonymous	CFB	ENSG00000243649
rs576092828	chr8:134461171	-0.66971	N	chr8:134103953	NA	intergenic	.	.	.
rs571478567	chr6:119661819	-0.60168	N	N	NA	intronic	.	MAN1A1	ENSG00000111885
rs550872318	chr1:55326647	-0.48238	N	N	NA	intronic	.	DHCR24	ENSG00000116133
rs181031404	chr1:211750345	-0.59781	N	N	4	intronic	.	SLC30A1	ENSG00000170385
rs573844148	chr10:102108430	-0.65986	N	chr10:102119000	NA	intronic	.	SCD	ENSG00000099194
rs190720765	chr14:23443793	-0.66792	N	chr14:23755598	5	intronic	.	AJUBA	ENSG00000129474
rs542596725	chr2:209117087	-0.60879	N	N	NA	intronic	.	IDH1	ENSG00000138413
rs548885998	chr14:23443229	-0.66792	N	chr14:23755598	NA	intronic	.	AJUBA	ENSG00000129474
rs558793288	chr16:56716402	-0.62601	N	chr16:57061189	NA	UTR5	.	MT1X	ENSG00000187193
rs563294294	chr6:31625175	-0.59781	N	N	NA	exonic	nonsynonymous	APOM	ENSG00000204444
rs539073283	chr6:18147704	-0.64549	N	N	NA	intronic	.	TPMT	ENSG00000137364
rs182442325	chr19:50430943	-0.59781	N	N	4	intronic	.	NUP62	ENSG00000213024
rs570636260	chr1:155107640	-0.63407	N	chr1:154994750	NA	upstream;downstream	.	.	.
rs369179967	chr15:89008018	-0.66792	N	N	4	exonic	nonsynonymous	MRPL46	ENSG00000259494
rs558657897	chr16:67977708	-0.66792	N	chr16:68138091	NA	UTR3	.	SLC12A4	ENSG00000124067
rs576854504	chr6:31914010	-0.59084	N	N	NA	exonic	nonsynonymous	CFB	ENSG00000243649
rs574525895	chr10:64893231	-0.66414	N	chr10:65154885	NA	exonic	nonsynonymous	NRBF2	ENSG00000148572
rs75559570	chr21:43429951	-0.66414	N	chr21:43850713	2b	ncRNA_intronic	.	ZBTB21	ENSG00000173276
rs377295102	chr16:2201969	-0.58697	N	chr16:2165630	4	intronic	.	RAB26	ENSG00000167964
rs148184887	chr8:134577844	-0.60168	N	chr8:134103953	5	intronic	.	ST3GAL1	ENSG00000008513
rs566935747	chr1:47800472	-0.65398	N	chr1:47693220	NA	intronic	.	CMPK1	ENSG00000162368
rs547882342	chr20:62366037	-0.67682	N	chr20:62693378	NA	exonic	synonymous	ZGPAT	ENSG00000197114
rs200505994	chr10:102108054	-0.65986	N	chr10:102119000	4	exonic	synonymous	SCD	ENSG00000099194
rs566931181	chr19:11347565	-0.56347	N	chr19:11317744	NA	intronic	.	DOCK6	ENSG00000130158
rs369274459	chr19:2475845	-0.63981	N	chr19:2127272	4	upstream	.	.	.
rs184547106	chr4:8240514	-0.63981	N	N	4	intronic	.	SH3TC1	ENSG00000125089
rs573557498	chr1:53393108	-0.63408	N	chr1:53330458	NA	exonic	nonsynonymous	SCP2	ENSG00000116171
rs75308972	chr20:56138068	-0.59891	N	N	2b	intronic	.	PCK1	ENSG00000124253
rs146655661	chr1:45099902	-0.6395	N	N	5	intronic	.	RNF220	ENSG00000187147
rs566261034	chr4:8201146	-0.63408	N	N	NA	intronic	.	SH3TC1	ENSG00000125089
rs550841366	chr21:35894036	-0.61057	N	chr21:36387806	NA	intronic	.	RCAN1	ENSG00000159200
rs534392346	chr6:3119508	-0.5996	N	N	NA	intronic	.	BPHL	ENSG00000137274
rs542125075	chr1:1690840	-0.6395	N	N	NA	intronic	.	NADK	ENSG00000008130
rs558428135	chr15:80455992	-0.6395	N	chr15:80279344	NA	intronic	.	FAH	ENSG00000103876
rs527251554	chr3:49393253	-0.60879	N	chr3:49267435	NA	intergenic	.	.	.
rs377394231	chr8:144645749	-0.64129	N	chr8:144626721	4	downstream	.	.	.
rs7613731	chr3:186759854	-0.60588	N	chr3:186629144	4	intronic	.	ST6GAL1	ENSG00000073849
rs116293823	chr9:130876942	-0.6789	N	chr9:130764955	5	ncRNA_exonic	.	.	.
rs73422751	chr7:105923810	-0.60975	N	chr7:106372219	5	intronic	.	NAMPT	ENSG00000105835
rs572946946	chr6:26026734	-0.63408	N	N	NA	downstream	.	.	.
rs559615238	chr8:74205793	-0.55079	N	N	NA	intronic	.	RPL7	ENSG00000147604
rs138772999	chr16:8958522	-0.55458	N	chr16:9059241	4	intronic	.	CARHSP1	ENSG00000153048
rs17107278	chr14:70246907	-0.63742	N	chr14:69840902	4	intronic	.	SLC10A1	ENSG00000100652
rs114495276	chr6:167415014	-0.59781	N	chr6:167511766	5	intronic	.	FGFR1OP	ENSG00000213066
rs78747975	chr22:24240089	-0.6719	N	chr22:24247310	4	ncRNA_intronic	.	.	.
rs12003032	chr9:133375747	-0.55458	N	chr9:133626638	4	intronic	.	ASS1	ENSG00000130707
rs549740743	chr7:73028725	-0.66971	N	chr7:73029437	NA	intronic	.	MLXIPL	ENSG00000009950
rs527727628	chr2:38959285	-0.66792	N	N	NA	intronic	.	GALM	ENSG00000143891
rs564297929	chr17:79269382	-0.66205	N	chr17:79402603	NA	upstream	.	.	.
rs547407370	chr17:38077418	-0.60879	N	chr17:38157841	NA	UTR3	.	ORMDL3	ENSG00000172057
rs115649794	chr4:8202681	-0.60975	N	N	3a	intronic	.	SH3TC1	ENSG00000125089
rs150345955	chr6:31623834	-0.63407	N	N	4	exonic	nonsynonymous	APOM	ENSG00000204444
rs192387251	chr22:36660298	-0.68876	N	chr22:36545826	3a	intronic	.	APOL1	ENSG00000100342
rs10793195	chr11:76504732	-0.67179	Y	chr11:76248630	2b	intronic	.	TSKU	ENSG00000182704
rs140560863	chr20:48810489	-0.60168	N	chr20:49205095	4	intergenic	.	.	.
rs569959371	chr3:150458859	-0.51864	N	chr3:150707915	NA	downstream	.	.	.
rs536629652	chr22:37942137	-0.5996	N	chr22:37531436	NA	intergenic	.	.	.
rs12610495	chr19:4717672	-0.66792	Y	chr19:5054510	4	intronic	.	DPP9	ENSG00000142002
rs369290540	chr9:136654619	-0.59959	N	chr9:136949558	2b	intronic	.	VAV2	ENSG00000160293
rs146585331	chr11:118963927	-0.59781	N	chr11:118747576	4	exonic	synonymous	HMBS	ENSG00000256269
rs545378448	chr19:11202058	-0.58974	N	chr19:11317744	NA	intronic	.	LDLR	ENSG00000130164
rs142008329	chr15:90349680	-0.63407	N	N	2b	exonic	synonymous	ANPEP	ENSG00000166825
rs574895029	chr5:89825612	-0.66414	N	N	NA	upstream	.	.	.
rs2235537	chr1:1689762	-0.6395	Y	N	2b	intronic	.	NADK	ENSG00000008130
rs8111524	chr19:19174223	-0.62392	N	chr19:19670688	2a	upstream	.	.	.
rs61314584	chr8:144618322	-0.48446	N	chr8:144626721	5	intronic	.	ZC3H3	ENSG00000014164
rs543782609	chr9:19122311	-0.55458	N	N	NA	intronic	.	PLIN2	ENSG00000147872
rs533847381	chr16:88718238	-0.59959	N	chr16:88518569	NA	upstream;downstream	.	.	.
rs150316229	chr8:144621547	-0.60952	N	chr8:144626721	5	intronic	.	ZC3H3	ENSG00000014164
rs191138694	chr4:48018347	-0.66971	N	N	4	upstream	.	.	.
rs556345272	chr2:43019724	-0.66205	N	chr2:43352023	NA	UTR5	.	HAAO	ENSG00000162882
rs559459869	chr2:209117194	-0.60879	N	N	NA	intronic	.	IDH1	ENSG00000138413
rs148379259	chr7:1196830	-0.6067	N	N	4	intronic	.	ZFAND2A	ENSG00000178381
rs183209408	chr5:177658595	-0.48446	N	N	2b	intronic	.	PHYKPL	ENSG00000175309
rs548005880	chr11:76505269	-0.67179	N	chr11:76248630	NA	intronic	.	TSKU	ENSG00000182704
rs200422363	chr14:23443352	-0.66792	N	chr14:23755598	4	intronic	.	AJUBA	ENSG00000129474
rs538360925	chr2:209118953	-0.63312	N	N	NA	UTR5	.	IDH1	ENSG00000138413
rs181718042	chr2:138727541	-0.65313	N	N	5	intronic	.	HNMT	ENSG00000150540
rs201271567	chr20:61588851	-0.66792	N	N	2b	exonic	nonsynonymous	SLC17A9	ENSG00000101194
rs537825238	chr13:52573052	-0.58876	N	chr13:52343004	NA	intronic	.	ATP7B	ENSG00000123191
rs547684592	chr4:39453179	-0.55855	N	chr4:39030183	NA	ncRNA_intronic	.	.	.
rs535018363	chr20:36663959	-0.59781	N	chr20:36895860	NA	intronic	.	RPRD1B	ENSG00000101413
rs183886414	chr9:107648791	-0.59974	N	N	4	intronic	.	ABCA1	ENSG00000165029
rs143952497	chr11:93469750	-0.59781	N	N	5	intronic	.	TAF1D	ENSG00000166012
rs138373367	chr14:103801833	-0.48446	N	chr14:103898525	4	intronic	.	EIF5	ENSG00000100664
rs566534687	chr20:45318154	-0.62392	N	N	NA	UTR5	.	TP53RK	ENSG00000172315
rs539147282	chr11:66725592	-0.63408	N	chr11:66855593	NA	intronic	.	PC	ENSG00000173599
rs1149607	chr11:76492446	-0.58069	Y	chr11:76248630	2b	upstream	.	.	.
rs193266718	chr6:31912888	-0.67179	N	N	5	intronic	.	C2	ENSG00000166278
rs182051104	chr6:28888988	-0.59781	N	N	6	intronic	.	TRIM27	ENSG00000204713
rs573030765	chr11:320754	-0.65607	N	chr11:307961	NA	exonic	synonymous	IFITM3	ENSG00000142089
rs552690721	chr16:56967923	-0.59781	N	chr16:57061189	NA	intronic	.	HERPUD1	ENSG00000051108
rs564450746	chr19:50431068	-0.59781	N	N	NA	UTR5	.	NUP62	ENSG00000213024
rs557352491	chr16:2201798	-0.58697	N	chr16:2165630	NA	intronic	.	RAB26	ENSG00000167964
rs563350418	chr16:8953131	-0.6395	N	chr16:9059241	NA	exonic	nonsynonymous	CARHSP1	ENSG00000153048
rs529811865	chr9:133373797	-0.55458	N	chr9:133626638	NA	intronic	.	ASS1	ENSG00000130707
rs199564014	chr20:56137843	-0.59891	N	N	4	exonic	synonymous	PCK1	ENSG00000124253
rs547406209	chr22:19161260	-0.58974	N	chr22:19058146	NA	downstream	.	.	.
rs141600416	chr4:77230634	-0.55458	N	N	5	exonic	nonsynonymous	FAM47E-STBD1	ENSG00000272414
rs182987063	chr2:61244499	-0.632	N	chr2:61614301	4	intronic	.	PUS10	ENSG00000162927
rs371862254	chr12:89740574	-0.52073	N	chr12:89830720	4	intergenic	.	.	.
rs533926504	chr22:37412680	-0.59781	N	chr22:37258986	NA	intronic	.	TST	ENSG00000128311
rs563632537	chr8:22924270	-0.65986	N	chr8:22436681	NA	intronic	.	TNFRSF10B	ENSG00000120889
rs534384463	chr9:19126071	-0.48446	N	N	NA	intronic	.	PLIN2	ENSG00000147872
rs148181075	chr15:89008494	-0.66792	N	N	5	intronic	.	MRPL46	ENSG00000259494
rs191017652	chr22:19957826	-0.59781	N	chr22:19971552	4	UTR3	.	ARVCF	ENSG00000099889
rs550105825	chr7:134832816	-0.62966	N	chr7:134382330	NA	UTR5	.	.	.
rs141914769	chr12:56624017	-0.67682	N	chr12:56375137	4	intronic	.	SLC39A5	ENSG00000139540
rs190318845	chr14:51402626	-0.6395	N	N	2b	intronic	.	PYGL	ENSG00000100504
rs541952298	chr1:44011196	-0.67179	N	chr1:43760236	NA	intronic	.	PTPRF	ENSG00000142949
rs188214549	chr5:34008385	-0.632	N	N	4	ncRNA_intronic	.	.	.
rs564767562	chr22:37958236	-0.67179	N	chr22:37531436	NA	intronic	.	CDC42EP1	ENSG00000128283
rs533910555	chr17:80051902	-0.59795	N	N	NA	intronic	.	FASN	ENSG00000169710
rs557421547	chr5:32174372	-0.66205	N	N	NA	UTR5	.	GOLPH3	ENSG00000113384
rs564499525	chr1:226039241	-0.6395	N	chr1:225895806	NA	intronic	.	TMEM63A	ENSG00000196187
rs182212933	chr9:19118049	-0.6395	N	N	7	intronic	.	PLIN2	ENSG00000147872
rs542978620	chr16:8952051	-0.55855	N	chr16:9059241	NA	intronic	.	CARHSP1	ENSG00000153048
rs564445816	chr3:194205079	-0.48446	N	chr3:194138782	NA	intergenic	.	.	.
rs533426339	chr9:99146174	-0.632	N	N	NA	upstream	.	.	.
rs546743101	chr6:26126480	-0.62214	N	N	NA	intergenic	.	.	.
rs546058902	chr6:119665695	-0.67986	N	N	NA	intronic	.	MAN1A1	ENSG00000111885
rs574336831	chr15:80178429	-0.6395	N	chr15:80279344	NA	intronic	.	ST20-MTHFS	ENSG00000259332
rs554123766	chr19:4705152	-0.59781	N	chr19:5054510	NA	intronic	.	DPP9	ENSG00000142002
rs189983310	chr20:36663983	-0.59781	N	chr20:36895860	7	intronic	.	RPRD1B	ENSG00000101413
rs528957300	chr15:80174161	-0.64883	N	chr15:80279344	NA	intronic	.	ST20-MTHFS	ENSG00000259332
rs567762551	chr8:22924553	-0.58974	N	chr8:22436681	NA	intronic	.	TNFRSF10B	ENSG00000120889
rs75056454	chr16:8954246	-0.28808	N	chr16:9059241	2b	intronic	.	CARHSP1	ENSG00000153048
rs542015558	chr19:50430935	-0.59781	N	N	NA	intronic	.	NUP62	ENSG00000213024
rs141725346	chr6:119582631	-0.66971	N	N	2a	intronic	.	MAN1A1	ENSG00000111885
rs558490347	chr9:19125064	-0.48446	N	N	NA	intronic	.	PLIN2	ENSG00000147872
rs558006588	chr1:17379037	-0.59781	N	N	NA	intronic	.	SDHB	ENSG00000117118
rs532822013	chr9:139687023	-0.64119	N	chr9:139934107	NA	intronic	.	TMEM141	ENSG00000244187
rs34121942	chr14:21151161	-0.63408	N	chr14:21431413	4	intergenic	.	.	.
rs577554875	chr16:8953977	-0.48446	N	chr16:9059241	NA	UTR5	.	CARHSP1	ENSG00000153048
rs537273306	chr8:144618225	-0.48446	N	chr8:144626721	NA	intronic	.	ZC3H3	ENSG00000014164
rs529528559	chr16:67978883	-0.66792	N	chr16:68138091	NA	intronic	.	SLC12A4	ENSG00000124067
rs545845908	chr6:3118812	-0.66414	N	N	NA	UTR5	.	.	.
rs534144992	chr22:29194357	-0.64119	N	chr22:29628741	NA	intronic	.	XBP1	ENSG00000100219
rs184596780	chr5:130498677	-0.59781	N	chr5:130730691	6	intronic	.	HINT1	ENSG00000169567
rs147854237	chr4:8202920	-0.60975	N	N	2b	intronic	.	SH3TC1	ENSG00000125089
rs72718298	chr8:134500896	-0.67179	N	chr8:134103953	4	intronic	.	ST3GAL1	ENSG00000008513
rs180708269	chr12:110013280	-0.66792	N	chr12:109842112	7	intronic	.	MVK	ENSG00000110921
rs73079788	chr4:8240566	-0.64943	N	N	2a	intronic	.	SH3TC1	ENSG00000125089
rs113286621	chr16:56969016	-0.59781	N	chr16:57061189	4	intronic	.	HERPUD1	ENSG00000051108
rs370697412	chr22:19162419	-0.50879	N	chr22:19058146	4	downstream	.	.	.
rs78804397	chr1:1689225	-0.6395	N	N	5	intronic	.	NADK	ENSG00000008130
rs146484491	chr10:102111001	-0.55458	N	chr10:102119000	4	intronic	.	SCD	ENSG00000099194
rs73079784	chr4:8240432	-0.63981	N	N	4	intronic	.	SH3TC1	ENSG00000125089
rs564664505	chr4:39524174	-0.65986	N	chr4:39030183	NA	ncRNA_intronic	.	UGDH	ENSG00000109814
rs181755199	chr4:39524260	-0.65986	N	chr4:39030183	3a	ncRNA_intronic	.	UGDH	ENSG00000109814
rs540829432	chr22:19958632	-0.40143	N	chr22:19971552	NA	intronic	.	ARVCF	ENSG00000099889
rs182085344	chr5:32167075	-0.59781	N	N	6	intronic	.	GOLPH3	ENSG00000113384
rs528194839	chr19:4717761	-0.66792	N	chr19:5054510	NA	intronic	.	DPP9	ENSG00000142002
rs546038347	chr17:7486451	-0.60168	N	chr17:7240391	NA	upstream	.	.	.
rs372683626	chr22:37898442	-0.69612	N	chr22:37531436	4	intronic	.	CARD10	ENSG00000100065
rs567272512	chr3:194202899	-0.6395	N	chr3:194138782	NA	intergenic	.	.	.
rs550027190	chr6:24667340	-0.632	N	N	NA	UTR5	.	ACOT13	ENSG00000112304
rs141213132	chr11:47277062	-0.59153	N	chr11:47454152	5	intronic	.	NR1H3	ENSG00000025434
rs183322223	chr19:4717322	-0.66792	N	chr19:5054510	2b	intronic	.	DPP9	ENSG00000142002
rs530816666	chr11:57265866	-0.59781	N	chr11:57724059	NA	intronic	.	SLC43A1	ENSG00000149150
rs165655	chr22:19957763	-0.59781	Y	chr22:19971552	4	UTR3	.	ARVCF	ENSG00000099889
rs181674100	chr11:47737031	-0.63407	N	chr11:47454152	4	upstream	.	.	.
rs10458071	chr6:3137045	-0.6789	N	N	1f	intronic	.	BPHL	ENSG00000137274
rs376595836	chr6:31919470	-0.6395	N	N	5	intronic	.	CFB	ENSG00000243649
rs146791415	chr5:177657844	-0.48446	N	N	5	intronic	.	PHYKPL	ENSG00000175309
rs374452114	chr12:57625708	-0.66792	N	chr12:57493727	5	intronic	.	SHMT2	ENSG00000182199
rs527981410	chr4:39453651	-0.6395	N	chr4:39030183	NA	ncRNA_intronic	.	.	.
rs138665454	chr9:137327512	-0.59781	N	chr9:136949558	3a	intronic	.	RXRA	ENSG00000186350
rs564167229	chr11:93469758	-0.59781	N	N	NA	intronic	.	TAF1D	ENSG00000166012
rs74002713	chr17:79937541	-0.66792	N	N	6	intronic	.	ASPSCR1	ENSG00000169696
rs114575833	chr5:32170124	-0.59781	N	N	5	intronic	.	GOLPH3	ENSG00000113384
rs569798087	chr5:132208650	-0.59781	N	chr5:131884894	NA	upstream	.	LEAP2	ENSG00000164406
rs544531295	chr9:116149549	-0.59781	N	chr9:116085822	NA	UTR3	.	ALAD	ENSG00000148218
rs60995187	chr15:80176295	-0.6395	N	chr15:80279344	6	intronic	.	ST20-MTHFS	ENSG00000259332
rs544179185	chr9:123815987	-0.69404	N	chr9:123676396	NA	intronic	.	.	.
rs573581718	chr16:2086608	-0.67179	N	chr16:2165630	NA	intronic	.	SLC9A3R2	ENSG00000065054
rs574554778	chr10:51566856	-0.62392	N	N	NA	intronic	.	NCOA4	ENSG00000138293
rs9462929	chr6:43774930	-0.66971	N	chr6:43693094	5	intergenic	.	.	.
rs611057	chr1:55330966	-0.66792	N	N	6	intronic	.	DHCR24	ENSG00000116133
rs548629203	chr1:12588614	-0.66971	N	chr1:12246175	NA	intergenic	.	.	.
rs527324574	chr19:4716407	-0.66792	N	chr19:5054510	NA	intronic	.	DPP9	ENSG00000142002
rs543735429	chr11:76505088	-0.67179	N	chr11:76248630	NA	intronic	.	TSKU	ENSG00000182704
rs532393345	chr16:8953328	-0.6395	N	chr16:9059241	NA	intronic	.	CARHSP1	ENSG00000153048
rs544693380	chr17:80051914	-0.59795	N	N	NA	intronic	.	FASN	ENSG00000169710
rs182457559	chr20:49361205	-0.66584	N	chr20:49205095	2a	intronic	.	PARD6B	ENSG00000124171
rs570113929	chr4:40579083	-0.632	N	N	NA	intronic	.	RBM47	ENSG00000163694
rs182696880	chr2:120127297	-0.60879	N	N	6	intronic	.	DBI	ENSG00000155368
rs539864308	chr20:30135265	-0.64119	N	chr20:30401407	NA	ncRNA_exonic	.	HM13	ENSG00000101294
rs559367101	chr9:132259125	-0.62392	N	N	NA	ncRNA_intronic	.	.	.
rs116498889	chr19:50016452	-0.51058	N	N	2b	UTR5	.	FCGRT	ENSG00000104870
rs573580746	chr8:134584155	-0.63408	N	chr8:134103953	NA	UTR5	.	ST3GAL1	ENSG00000008513
rs529996015	chr17:40714084	-0.62392	N	chr17:41172481	NA	upstream	.	.	.
rs377630241	chr5:177633709	-0.48446	N	N	2b	intronic	.	HNRNPAB	ENSG00000197451
rs554500277	chr8:126443871	-0.63173	N	chr8:126474356	NA	intronic	.	TRIB1	ENSG00000173334
rs542183986	chr3:186759363	-0.49045	N	chr3:186629144	NA	intronic	.	ST6GAL1	ENSG00000073849
rs113656415	chr16:69362085	-0.59781	N	N	5	downstream	.	COG8	ENSG00000213380
rs555406184	chr15:41056138	-0.62158	N	chr15:41496713	NA	upstream	.	.	.
rs139070297	chr6:119666300	-0.67986	N	N	5	intronic	.	MAN1A1	ENSG00000111885
rs530303074	chr14:21155687	-0.65104	N	chr14:21431413	NA	intronic	.	AL163636.6	ENSG00000259171
rs138477498	chr17:79937781	-0.66792	N	N	6	intronic	.	ASPSCR1	ENSG00000169696
rs115257404	chr4:39431290	-0.58876	N	chr4:39030183	4	ncRNA_intronic	.	KLB	ENSG00000134962
rs139105594	chr11:47290208	-0.60168	N	chr11:47454152	4	exonic	synonymous	NR1H3	ENSG00000025434
rs544175370	chr9:4849488	-0.63742	N	chr9:4746539	NA	exonic	synonymous	RCL1	ENSG00000120158
rs571122010	chr19:11205255	-0.48446	N	chr19:11317744	NA	intronic	.	LDLR	ENSG00000130164
rs575763346	chr11:34461379	-0.60975	N	N	NA	intronic	.	CAT	ENSG00000121691
rs539954989	chr14:50087501	-0.62601	N	N	NA	UTR5	.	MGAT2	ENSG00000168282
rs571083734	chr1:53387411	-0.69404	N	chr1:53330458	NA	UTR5	.	ECHDC2	ENSG00000121310
rs574335126	chr17:79938085	-0.66792	N	N	NA	intronic	.	ASPSCR1	ENSG00000169696
rs139920333	chr3:50395655	-0.59781	N	chr3:50160109	7	exonic	synonymous	TMEM115	ENSG00000126062
rs547733054	chr9:133374132	-0.55458	N	chr9:133626638	NA	intronic	.	ASS1	ENSG00000130707
rs527735302	chr12:112215707	-0.60879	N	chr12:112212874	NA	intronic	.	ALDH2	ENSG00000111275
rs541061456	chr17:80053452	-0.6789	N	N	NA	intronic	.	FASN	ENSG00000169710
rs181975098	chr20:57580284	-0.64839	N	N	4	intronic	.	CTSZ	ENSG00000101160
rs137865097	chr15:67351632	-0.58876	N	chr15:67492301	4	intergenic	.	.	.
rs190869972	chr11:93476674	-0.66792	N	N	2b	intronic	.	C11orf54	ENSG00000182919
rs566393680	chr11:77783808	-0.63957	N	N	NA	intronic	.	NDUFC2	ENSG00000151366
rs199991012	chr8:144620803	-0.48446	N	chr8:144626721	5	exonic	nonsynonymous	ZC3H3	ENSG00000014164
rs115283295	chr8:126445266	-0.48446	N	chr8:126474356	4	intronic	.	TRIB1	ENSG00000173334
rs371118307	chr9:97786949	-0.69404	N	chr9:98243868	4	intronic	.	C9orf3	ENSG00000148120
rs550668512	chr6:31919321	-0.55855	N	N	NA	intronic	.	CFB	ENSG00000243649
rs529221260	chr11:93478154	-0.67599	N	N	NA	intronic	.	C11orf54	ENSG00000182919
rs805264	chr6:31623873	-0.51686	N	N	4	intronic	.	APOM	ENSG00000204444
rs544168709	chr6:119665913	-0.67986	N	N	NA	intronic	.	MAN1A1	ENSG00000111885
rs68175306	chr9:19127590	-0.63408	N	N	4	UTR5	.	.	.
rs113682541	chr12:89744305	-0.51452	N	chr12:89830720	4	intronic	.	DUSP6	ENSG00000139318
rs548856795	chr3:172023721	-0.66956	N	chr3:172160401	NA	intronic	.	FNDC3B	ENSG00000075420
rs191266885	chr18:71949868	-0.68069	N	N	4	intronic	.	CYB5A	ENSG00000166347
rs528198029	chr20:32890709	-0.66205	N	chr20:32557172	NA	intronic	.	AHCY	ENSG00000101444
rs552804724	chr15:40700038	-0.59781	N	N	NA	intronic	.	IVD	ENSG00000128928
rs190228917	chr6:43744109	-0.48446	N	chr6:43693094	2b	intronic	.	VEGFA	ENSG00000112715
rs79453174	chr9:19116868	-0.6395	N	N	5	intronic	.	PLIN2	ENSG00000147872
rs571977218	chr19:35771256	-0.66971	N	N	NA	downstream	.	.	.
rs541392354	chr5:177658279	-0.48446	N	N	NA	intronic	.	PHYKPL	ENSG00000175309
rs551132023	chr9:19117922	-0.6395	N	N	NA	intronic	.	PLIN2	ENSG00000147872
rs552538490	chr1:1689426	-0.6395	N	N	NA	intronic	.	NADK	ENSG00000008130
rs576686286	chr7:155475471	-0.63742	N	N	NA	intronic	.	RBM33	ENSG00000184863
rs71501900	chr9:101986095	-0.61686	N	N	5	intronic	.	SEC61B	ENSG00000106803
rs563410138	chr17:79816008	-0.59781	N	chr17:79402603	NA	intronic	.	P4HB	ENSG00000185624
rs550701314	chr8:22926365	-0.65607	N	chr8:22436681	NA	exonic	nonsynonymous	TNFRSF10B	ENSG00000120889
rs572612196	chr17:80052393	-0.6789	N	N	NA	intronic	.	FASN	ENSG00000169710
rs41286705	chr16:2086724	-0.67179	N	chr16:2165630	4	intronic	.	SLC9A3R2	ENSG00000065054
rs576681463	chr2:120126566	-0.60879	N	N	NA	intronic	.	DBI	ENSG00000155368
rs373779678	chr9:130865666	-0.60879	N	chr9:130764955	4	intronic	.	SLC25A25	ENSG00000148339
rs556863192	chr3:49394279	-0.60879	N	chr3:49267435	NA	downstream	.	.	.
rs573578953	chr5:177657679	-0.48446	N	N	NA	intronic	.	PHYKPL	ENSG00000175309
rs117714976	chr8:144619299	-0.48446	N	chr8:144626721	5	intronic	.	ZC3H3	ENSG00000014164
rs376108959	chr11:75479862	-0.63408	N	chr11:75891182	4	UTR5	.	DGAT2	ENSG00000062282
rs186647333	chr9:19121766	-0.55458	N	N	5	intronic	.	PLIN2	ENSG00000147872
rs531595305	chr10:102107012	-0.58069	N	chr10:102119000	NA	UTR5	.	SCD	ENSG00000099194
rs527565467	chr1:24125593	-0.59781	N	chr1:23850023	NA	intronic	.	GALE	ENSG00000117308
rs149846396	chr3:50395793	-0.59781	N	chr3:50160109	4	exonic	synonymous	TMEM115	ENSG00000126062
rs532241733	chr5:177657288	-0.48446	N	N	NA	intronic	.	PHYKPL	ENSG00000175309
rs5743890	chr11:1325829	-0.51864	Y	chr11:1136478	2b	intronic	.	TOLLIP	ENSG00000078902
rs558649243	chr3:194205018	-0.48446	N	chr3:194138782	NA	intergenic	.	.	.
rs540739037	chr6:3136712	-0.6789	N	N	NA	intronic	.	BPHL	ENSG00000137274
rs7208565	chr17:80696692	-0.66792	Y	chr17:81084522	4	intronic	.	FN3K	ENSG00000167363
rs548758015	chr1:155104050	-0.66792	N	chr1:154994750	NA	exonic	nonsynonymous	EFNA1	ENSG00000169242
rs189692922	chr19:11253431	-0.69612	N	chr19:11317744	4	intergenic	.	.	.
rs150089361	chr8:22926722	-0.51058	N	chr8:22436681	2a	ncRNA_intronic	.	.	.
rs553684449	chr11:57192568	-0.64661	N	chr11:57146225	NA	intronic	.	SLC43A3	ENSG00000134802
rs532745975	chr9:133375719	-0.55458	N	chr9:133626638	NA	intronic	.	ASS1	ENSG00000130707
rs557602265	chr19:56630146	-0.6067	N	N	NA	intronic	.	ZNF787	ENSG00000142409
rs145684106	chr14:50088215	-0.59153	N	N	4	exonic	nonsynonymous	MGAT2	ENSG00000168282
rs10089445	chr8:23019204	-0.58974	N	chr8:23496546	2b	intronic	.	TNFRSF10D	ENSG00000173530
rs550854152	chr5:177634050	-0.48446	N	N	NA	intronic	.	HNRNPAB	ENSG00000197451
rs564010910	chr14:81983572	-0.59781	N	chr14:81668707	NA	intronic	.	SEL1L	ENSG00000071537
rs570072186	chr11:77783711	-0.63957	N	N	NA	intronic	.	NDUFC2	ENSG00000151366
rs545348548	chr9:19114501	-0.55855	N	N	NA	intergenic	.	.	.
rs540333936	chr11:68039438	-0.62392	N	N	NA	UTR5	.	.	.
rs559730290	chr19:11352273	-0.6789	N	chr19:11317744	NA	intronic	.	DOCK6	ENSG00000130158
rs577948481	chr16:8960128	-0.58974	N	chr16:9059241	NA	intronic	.	CARHSP1	ENSG00000153048
rs57986628	chr16:2086798	-0.67179	N	chr16:2165630	4	exonic	nonsynonymous	SLC9A3R2	ENSG00000065054
rs563381984	chr6:43743116	-0.60168	N	chr6:43693094	NA	intronic	.	VEGFA	ENSG00000112715
rs569569798	chr14:81983980	-0.48238	N	chr14:81668707	NA	intronic	.	SEL1L	ENSG00000071537
rs181890040	chr5:177657312	-0.48446	N	N	7	intronic	.	PHYKPL	ENSG00000175309
rs534057633	chr19:11203301	-0.47431	N	chr19:11317744	NA	intronic	.	LDLR	ENSG00000130164
rs371856469	chr3:186757101	-0.60588	N	chr3:186629144	4	intronic	.	ST6GAL1	ENSG00000073849
rs563998184	chr14:50090399	-0.48446	N	N	NA	downstream	.	.	.
rs557733633	chr14:55369624	-0.63408	N	chr14:55744810	NA	upstream	.	.	.
rs62289251	chr4:7068278	-0.60168	N	chr4:6969919	6	intronic	.	GRPEL1	ENSG00000109519
rs557848790	chr20:48806934	-0.5996	N	chr20:49205095	NA	ncRNA_intronic	.	.	.
rs563453774	chr14:76116721	-0.6067	N	chr14:75981856	NA	downstream	.	C14orf1	ENSG00000133935
rs117946895	chr12:89741300	-0.40351	N	chr12:89830720	4	downstream	.	DUSP6	ENSG00000139318
rs561998798	chr3:186758001	-0.60588	N	chr3:186629144	NA	intronic	.	ST6GAL1	ENSG00000073849
rs570378192	chr7:73029611	-0.67986	N	chr7:73029437	NA	intronic	.	MLXIPL	ENSG00000009950
rs568006367	chr1:2324686	-0.59781	N	chr1:2487663	NA	intronic	.	RER1	ENSG00000157916
rs567879838	chr5:177656693	-0.6395	N	N	NA	intronic	.	PHYKPL	ENSG00000175309
rs189464712	chr10:64892800	-0.64341	N	chr10:65154885	4	upstream	.	.	.
rs374517343	chr1:226000185	-0.60168	N	chr1:225895806	5	intronic	.	EPHX1	ENSG00000143819
rs587685438	chr9:136239654	-0.64661	N	chr9:136481205	NA	intronic	.	SURF4	ENSG00000148248
rs575301729	chr22:19165838	-0.62966	N	chr22:19058146	NA	exonic	nonsynonymous	SLC25A1	ENSG00000100075
rs567085454	chr6:167414362	-0.59781	N	chr6:167511766	NA	intronic	.	FGFR1OP	ENSG00000213066
rs539006752	chr20:48810656	-0.60168	N	chr20:49205095	NA	intergenic	.	.	.
rs377665947	chr6:31918897	-0.55855	N	N	4	intronic	.	CFB	ENSG00000243649
rs577778092	chr18:77707987	-0.61057	N	chr18:77563334	NA	intronic	.	PQLC1	ENSG00000122490
rs548257691	chr3:52019601	-0.60168	N	N	NA	intronic	.	ACY1	ENSG00000243989
rs190738565	chr4:140004357	-0.63408	N	N	2a	intronic	.	ELF2	ENSG00000109381
rs548257126	chr6:3136289	-0.59795	N	N	NA	intronic	.	BPHL	ENSG00000137274
rs537640374	chr17:79924888	-0.69404	N	N	NA	intergenic	.	.	.
rs548660464	chr19:50017588	-0.60168	N	N	NA	exonic	nonsynonymous	FCGRT	ENSG00000104870
rs538229495	chr1:1690333	-0.6395	N	N	NA	intronic	.	NADK	ENSG00000008130
rs527478816	chr10:102106270	-0.69612	N	chr10:102119000	NA	upstream	.	.	.
rs189844115	chr6:151763128	-0.59781	N	chr6:151844443	5	intronic	.	RMND1	ENSG00000155906
rs185265915	chr8:22872656	-0.6395	N	chr8:22436681	5	intronic	.	RHOBTB2	ENSG00000008853
rs3825073	chr11:64900270	-0.59781	N	chr11:65369240	4	intronic	.	SYVN1	ENSG00000162298
rs567207331	chr12:6901767	-0.5996	N	chr12:6499533	NA	intronic	.	CD4	ENSG00000010610
rs552857312	chr19:11253446	-0.69612	N	chr19:11317744	NA	intergenic	.	.	.
rs6779256	chr3:172035753	-0.64757	N	chr3:172160401	4	intronic	.	FNDC3B	ENSG00000075420
rs535537933	chr16:20910287	-0.60975	N	chr16:20915247	NA	intronic	.	DCUN1D3	ENSG00000188215
rs142779315	chr17:79820613	-0.59781	N	chr17:79402603	5	intergenic	.	.	.
rs569319845	chr16:2302422	-0.59781	N	chr16:2165630	NA	upstream;downstream	.	.	.
rs573846826	chr1:211779859	-0.63408	N	N	NA	intergenic	.	.	.
rs190170621	chr6:26125139	-0.6522	N	N	4	downstream	.	.	.
rs142891698	chr22:29192713	-0.64119	N	chr22:29628741	3a	intronic	.	XBP1	ENSG00000100219
rs537511551	chr19:6730951	-0.60168	N	chr19:6671369	NA	intronic	.	GPR108	ENSG00000125734
rs200526483	chr14:54908029	-0.66414	N	N	4	exonic	nonsynonymous	CNIH1	ENSG00000100528
rs537695853	chr6:119667137	-0.67986	N	N	NA	intronic	.	MAN1A1	ENSG00000111885
rs3782728	chr12:6480426	-0.69612	N	chr12:6499533	3a	intronic	.	SCNN1A	ENSG00000111319
rs549122907	chr16:8952938	-0.6395	N	chr16:9059241	NA	intronic	.	CARHSP1	ENSG00000153048
rs561468547	chr6:43741946	-0.60168	N	chr6:43693094	NA	intronic	.	VEGFA	ENSG00000112715
rs12608627	chr19:41261226	-0.59781	N	chr19:41214796	5	intronic	.	SNRPA	ENSG00000077312
rs5745195	chr5:10748588	-0.59781	N	chr5:10624866	5	intronic	.	DAP	ENSG00000112977
rs5745194	chr5:10748683	-0.59781	N	chr5:10624866	5	intronic	.	DAP	ENSG00000112977
rs5745193	chr5:10748788	-0.59781	N	chr5:10624866	5	intronic	.	DAP	ENSG00000112977
rs73798674	chr4:8227146	-0.67986	N	N	5	intronic	.	SH3TC1	ENSG00000125089
rs73798675	chr4:8227848	-0.67986	N	N	4	intronic	.	SH3TC1	ENSG00000125089
rs113586646	chr7:134850898	-0.6395	N	chr7:134382330	2b	UTR3	.	TMEM140	ENSG00000146859
rs536702282	chr2:20415131	-0.69404	N	N	NA	intronic	.	SDC1	ENSG00000115884
rs12655652	chr5:36154046	-0.59781	N	chr5:35875134	4	intronic	.	SKP2	ENSG00000145604
rs10091522	chr8:126447684	-0.48446	N	chr8:126474356	3a	intronic	.	TRIB1	ENSG00000173334
rs531238645	chr14:21151123	-0.63408	N	chr14:21431413	NA	intergenic	.	.	.
rs192050162	chr14:51410368	-0.63408	N	N	4	intronic	.	PYGL	ENSG00000100504
rs367667142	chr12:56624013	-0.67682	N	chr12:56375137	4	intronic	.	SLC39A5	ENSG00000139540
rs147432492	chr22:19161860	-0.58974	N	chr22:19058146	3a	intergenic	.	.	.
rs573771168	chr5:177656491	-0.6395	N	N	NA	intronic	.	PHYKPL	ENSG00000175309
rs185115450	chr9:116937203	-0.69404	N	N	4	intronic	.	COL27A1	ENSG00000196739
rs141493867	chr2:165599406	-0.68876	N	N	3a	intronic	.	COBLL1	ENSG00000082438
rs537794026	chr2:120126963	-0.60879	N	N	NA	intronic	.	DBI	ENSG00000155368
rs533355144	chr11:45829588	-0.64661	N	N	NA	intronic	.	SLC35C1	ENSG00000181830
rs541763409	chr2:38968437	-0.59781	N	N	NA	intergenic	.	.	.
rs536313282	chr20:62366982	-0.67682	N	chr20:62693378	NA	intronic	.	ZGPAT	ENSG00000197114
rs181610726	chr10:102113478	-0.6789	N	chr10:102119000	3a	intronic	.	SCD	ENSG00000099194
rs578183347	chr8:145730105	-0.67179	N	N	NA	intronic	.	GPT	ENSG00000167701
rs201407101	chr16:23464150	-0.62392	N	chr16:23797512	4	exonic	nonsynonymous	COG7	ENSG00000168434
rs548949596	chr1:55331522	-0.66792	N	N	NA	intronic	.	DHCR24	ENSG00000116133
rs7865503	chr9:130863011	-0.60879	N	chr9:130764955	5	intronic	.	SLC25A25	ENSG00000148339
rs189845798	chr8:144620785	-0.48446	N	chr8:144626721	5	exonic	nonsynonymous	ZC3H3	ENSG00000014164
rs563432916	chr8:27461864	-0.66792	N	chr8:27208126	NA	exonic	nonsynonymous	CLU	ENSG00000120885
rs16992515	chr19:4716346	-0.66792	N	chr19:5054510	5	intronic	.	DPP9	ENSG00000142002
rs540227717	chr6:31865721	-0.62601	N	N	NA	splicing	.	C2	ENSG00000166278
rs142592353	chr6:119663446	-0.60168	N	N	5	intronic	.	MAN1A1	ENSG00000111885
rs551986838	chr20:48808889	-0.54064	N	chr20:49205095	NA	UTR3	.	CEBPB	ENSG00000172216
rs149260970	chr17:79937833	-0.66792	N	N	7	intronic	.	ASPSCR1	ENSG00000169696
rs540666378	chr17:80051375	-0.6789	N	N	NA	intronic	.	FASN	ENSG00000169710
rs373327328	chr6:43739292	-0.65607	N	chr6:43693094	2b	intronic	.	VEGFA	ENSG00000112715
rs576146961	chr5:175976369	-0.632	N	N	NA	UTR5	.	CDHR2	ENSG00000074276
rs551899379	chr22:37958410	-0.67179	N	chr22:37531436	NA	intronic	.	CDC42EP1	ENSG00000128283
rs150354514	chr4:7067069	-0.6395	N	chr4:6969919	7	intronic	.	GRPEL1	ENSG00000109519
rs139571826	chr8:126447937	-0.64661	N	chr8:126474356	4	intronic	.	TRIB1	ENSG00000173334
rs542615804	chr1:19221728	-0.60588	N	N	NA	intronic	.	ALDH4A1	ENSG00000159423
rs104895344	chr12:110013741	-0.66792	N	chr12:109842112	5	intronic	.	MVK	ENSG00000110921
rs571844811	chr19:4705820	-0.51686	N	chr19:5054510	NA	intronic	.	DPP9	ENSG00000142002
rs561805391	chr9:37424275	-0.59781	N	N	NA	intronic	.	GRHPR	ENSG00000137106
rs113626963	chr11:68037085	-0.59781	N	N	3a	intronic	.	C11orf24	ENSG00000171067
rs57336249	chr19:11347634	-0.59974	N	chr19:11317744	4	intronic	.	DOCK6	ENSG00000130158
rs549718708	chr14:50089851	-0.58974	N	N	NA	UTR3	.	MGAT2	ENSG00000168282
rs201367867	chr8:144621260	-0.48446	N	chr8:144626721	5	exonic	nonsynonymous	ZC3H3	ENSG00000014164
rs537480060	chr8:22924512	-0.58974	N	chr8:22436681	NA	intronic	.	TNFRSF10B	ENSG00000120889
rs558637258	chr5:177635236	-0.6395	N	N	NA	intronic	.	HNRNPAB	ENSG00000197451
rs368731634	chr1:53387313	-0.69404	N	chr1:53330458	4	exonic	stopgain	ECHDC2	ENSG00000121310
rs531022566	chr2:208634947	-0.632	N	N	NA	upstream	.	.	.
rs200505038	chr8:144621411	-0.48446	N	chr8:144626721	5	exonic	synonymous	ZC3H3	ENSG00000014164
rs565536996	chr16:8957911	-0.40351	N	chr16:9059241	NA	intronic	.	CARHSP1	ENSG00000153048
rs560072952	chr8:126445420	-0.48446	N	chr8:126474356	NA	intronic	.	TRIB1	ENSG00000173334
rs536391169	chr14:65407304	-0.59781	N	chr14:65564703	NA	intronic	.	CHURC1-FNTB	ENSG00000125954
rs569416320	chr19:4668818	-0.59781	N	chr19:5054510	NA	intronic	.	C19orf10	ENSG00000074842
rs554106240	chr3:38172245	-0.6067	N	N	NA	intronic	.	ACAA1	ENSG00000060971
rs572529294	chr2:85786707	-0.60879	N	chr2:85826721	NA	intronic	.	GGCX	ENSG00000115486
rs13094143	chr3:171973787	-0.6395	N	chr3:172160401	7	intronic	.	FNDC3B	ENSG00000075420
rs2070755	chr20:56138040	-0.59891	N	N	5	intronic	.	PCK1	ENSG00000124253
rs139572459	chr16:8954210	-0.28808	N	chr16:9059241	4	intronic	.	CARHSP1	ENSG00000153048
rs566534740	chr1:17378796	-0.59781	N	N	NA	intronic	.	SDHB	ENSG00000117118
rs557808284	chr14:103802816	-0.64661	N	chr14:103898525	NA	intronic	.	EIF5	ENSG00000100664
rs566534214	chr6:3140143	-0.60879	N	N	NA	intronic	.	BPHL	ENSG00000137274
rs149996795	chr17:40716874	-0.59781	N	chr17:41172481	4	exonic	nonsynonymous	COASY	ENSG00000068120
rs148284438	chr17:38078024	-0.52784	N	chr17:38157841	4	UTR3	.	ORMDL3	ENSG00000172057
rs535209450	chr19:2477413	-0.60168	N	chr19:2127272	NA	intronic	.	GADD45B	ENSG00000099860
rs184561661	chr15:80177434	-0.6395	N	chr15:80279344	6	intronic	.	ST20-MTHFS	ENSG00000259332
rs546837488	chr8:27461280	-0.67599	N	chr8:27208126	NA	intronic	.	CLU	ENSG00000120885
rs114424853	chr5:177020602	-0.59781	N	chr5:176792491	4	intronic	.	TMED9	ENSG00000184840
rs114802350	chr17:80052363	-0.6789	N	N	4	intronic	.	FASN	ENSG00000169710
rs573730582	chr14:65405977	-0.59781	N	chr14:65564703	NA	UTR3	.	CHURC1-FNTB	ENSG00000125954
rs543561939	chr8:23019302	-0.58974	N	chr8:23496546	NA	intronic	.	TNFRSF10D	ENSG00000173530
rs182602993	chr14:81983479	-0.59781	N	chr14:81668707	4	intronic	.	SEL1L	ENSG00000071537
rs555970554	chr9:101985982	-0.61686	N	N	NA	intronic	.	SEC61B	ENSG00000106803
rs541056203	chr1:12677859	-0.5996	N	chr1:12246175	NA	upstream	.	.	.
rs567883571	chr5:36181818	-0.66792	N	chr5:35875134	NA	intronic	.	SKP2	ENSG00000145604
rs543287568	chr15:80180688	-0.64757	N	chr15:80279344	NA	intronic	.	ST20-MTHFS	ENSG00000259332
rs540059170	chr2:42360296	-0.632	N	N	NA	intergenic	.	.	.
rs559554295	chr11:118892351	-0.59781	N	chr11:118747576	NA	intronic	.	TRAPPC4	ENSG00000196655
rs549707587	chr9:19125947	-0.48446	N	N	NA	intronic	.	PLIN2	ENSG00000147872
rs369431111	chr14:103802971	-0.64661	N	chr14:103898525	5	intronic	.	EIF5	ENSG00000100664
rs528417858	chr12:32112335	-0.66414	N	chr12:32138924	NA	upstream	.	.	.
rs532693402	chr1:9299751	-0.64298	N	chr1:8800780	NA	intronic	.	H6PD	ENSG00000049239
rs141591103	chr6:31924996	-0.59781	N	N	7	intronic	.	NELFE	ENSG00000204356
rs13138404	chr4:88312504	-0.64298	N	chr4:88057353	2a	upstream	.	HSD17B11	ENSG00000198189
rs532740601	chr1:17222680	-0.66414	N	N	NA	intergenic	.	.	.
rs187505684	chr6:119663726	-0.52073	N	N	4	intronic	.	MAN1A1	ENSG00000111885
rs116480182	chr3:186758086	-0.60588	N	chr3:186629144	2b	intronic	.	ST6GAL1	ENSG00000073849
rs545177719	chr5:32174400	-0.66205	N	N	NA	UTR5	.	GOLPH3	ENSG00000113384
rs78338812	chr11:93469789	-0.59781	N	N	5	intronic	.	TAF1D	ENSG00000166012
rs576075712	chr16:8954600	-0.59781	N	chr16:9059241	NA	intronic	.	CARHSP1	ENSG00000153048
rs547240239	chr20:32888655	-0.58766	N	chr20:32557172	NA	intronic	.	AHCY	ENSG00000101444
rs12439250	chr15:80464315	-0.60168	N	chr15:80279344	4	intronic	.	FAH	ENSG00000103876
rs143794161	chr9:19121142	-0.40351	N	N	2b	exonic	nonsynonymous	PLIN2	ENSG00000147872
rs143186972	chr6:26027280	-0.63408	N	N	2a	exonic	synonymous	HIST1H4B	ENSG00000124529
rs572368976	chr1:12670066	-0.56265	N	chr1:12246175	NA	intronic	.	DHRS3	ENSG00000162496
rs80253221	chr1:53480704	-0.64298	N	chr1:53330458	2a	exonic	synonymous	SCP2	ENSG00000116171
rs547073842	chr11:93478057	-0.67599	N	N	NA	intronic	.	C11orf54	ENSG00000182919
rs12295393	chr11:64881839	-0.66792	N	chr11:65369240	4	intronic	.	TM7SF2	ENSG00000149809
rs186507997	chr15:80178890	-0.64757	N	chr15:80279344	5	intronic	.	ST20-MTHFS	ENSG00000259332
rs184835153	chr16:11351279	-0.63408	N	chr16:11817466	4	intergenic	.	.	.
rs74585097	chr19:4718436	-0.66792	N	chr19:5054510	5	intronic	.	DPP9	ENSG00000142002
rs587712072	chr9:136240951	-0.60168	N	chr9:136481205	NA	intronic	.	SURF4	ENSG00000148248
rs147564429	chr3:172025295	-0.66956	N	chr3:172160401	2b	intronic	.	FNDC3B	ENSG00000075420
rs144610528	chr8:134500466	-0.67179	N	chr8:134103953	5	intronic	.	ST3GAL1	ENSG00000008513
rs138153226	chr9:116150105	-0.40143	N	chr9:116085822	4	UTR3	.	ALAD	ENSG00000148218
rs2467573	chr17:76183572	-0.62392	N	chr17:76257892	4	intronic	.	AFMID	ENSG00000183077
rs191733477	chr1:211748792	-0.48446	N	N	5	exonic	nonsynonymous	SLC30A1	ENSG00000170385
rs529529546	chr4:140005263	-0.66414	N	N	NA	intronic	.	ELF2	ENSG00000109381
rs560671501	chr16:8962657	-0.65607	N	chr16:9059241	NA	intronic	.	.	.
rs190028303	chr19:50430830	-0.59781	N	N	4	intronic	.	NUP62	ENSG00000213024
rs558345492	chr9:98079393	-0.66205	N	chr9:98243868	NA	intronic	.	FANCC	ENSG00000158169
rs570651837	chr19:11253315	-0.69612	N	chr19:11317744	NA	intergenic	.	.	.
rs529985830	chr9:32425887	-0.6789	N	N	NA	exonic	nonsynonymous	ACO1	ENSG00000122729
rs117088592	chr11:77781694	-0.6395	N	N	5	intronic	.	NDUFC2	ENSG00000151366
rs533346358	chr19:11353471	-0.6789	N	chr19:11317744	NA	intronic	.	DOCK6	ENSG00000130158
rs561031518	chr9:19114199	-0.55855	N	N	NA	intergenic	.	.	.
rs547703678	chr1:17221990	-0.66414	N	N	NA	intergenic	.	.	.
rs539119054	chr10:135185123	-0.6789	N	N	NA	ncRNA_exonic	.	ECHS1	ENSG00000127884
rs551701543	chr22:19163930	-0.55458	N	chr22:19058146	NA	intronic	.	SLC25A1	ENSG00000100075
rs369264615	chr17:80053381	-0.6789	N	N	4	intronic	.	FASN	ENSG00000169710
rs369561602	chr1:1701171	-0.6395	N	N	6	intronic	.	NADK	ENSG00000008130
rs78304136	chr19:4715595	-0.66792	N	chr19:5054510	5	intronic	.	DPP9	ENSG00000142002
rs567613770	chr2:231191787	-0.63408	N	chr2:231161026	NA	upstream	.	.	.
rs547963263	chr5:173191745	-0.5996	N	chr5:173075213	NA	intergenic	.	.	.
rs145716848	chr5:1108036	-0.60767	N	chr5:1313242	4	intronic	.	SLC12A7	ENSG00000113504
rs544826572	chr6:26125095	-0.6522	N	N	NA	upstream;downstream	.	.	.
rs534180982	chr6:43742877	-0.60168	N	chr6:43693094	NA	intronic	.	VEGFA	ENSG00000112715
rs528386463	chr8:96037271	-0.632	N	chr8:95960511	NA	exonic	nonsynonymous	NDUFAF6	ENSG00000156170
rs201515405	chr3:52019453	-0.60168	N	N	2b	exonic	nonsynonymous	ACY1	ENSG00000243989
rs143566290	chr17:7486205	-0.60168	N	chr17:7240391	4	upstream;downstream	.	.	.
rs147945466	chr15:80180195	-0.64757	N	chr15:80279344	4	intronic	.	ST20-MTHFS	ENSG00000259332
rs560207406	chr5:154216656	-0.66792	N	N	NA	intronic	.	FAXDC2	ENSG00000170271
rs4629495	chr4:185305366	-0.632	N	N	4	intergenic	.	.	.
rs573903835	chr19:41260464	-0.51686	N	chr19:41214796	NA	intronic	.	SNRPA	ENSG00000077312
rs551257500	chr16:450078	-0.59781	N	N	NA	intronic	.	NME4	ENSG00000103202
rs543034154	chr3:49394483	-0.60879	N	chr3:49267435	NA	downstream	.	.	.
rs564516469	chr12:110014109	-0.66792	N	chr12:109842112	NA	intronic	.	MVK	ENSG00000110921
rs532533561	chr6:2988922	-0.63408	N	N	NA	ncRNA_exonic	.	.	.
rs62358448	chr5:39401049	-0.59959	N	N	4	intronic	.	DAB2	ENSG00000153071
rs1869443	chr8:144610061	-0.61057	N	chr8:144626721	4	intronic	.	ZC3H3	ENSG00000014164
rs1298472	chr4:8202841	-0.60975	N	N	2b	intronic	.	SH3TC1	ENSG00000125089
rs540501997	chr20:5986632	-0.66414	N	N	NA	upstream	.	.	.
rs555608284	chr22:21131164	-0.63407	N	N	NA	intronic	.	PI4KA	ENSG00000241973
rs560446736	chr14:24565015	-0.62392	N	N	NA	intronic	.	PCK2	ENSG00000100889
rs1428847	chr16:56969854	-0.59781	N	chr16:57061189	5	intronic	.	HERPUD1	ENSG00000051108
rs192328889	chr16:46952924	-0.6808	N	N	2b	intronic	.	GPT2	ENSG00000166123
rs538425220	chr8:134564794	-0.60168	N	chr8:134103953	NA	intronic	.	ST3GAL1	ENSG00000008513
rs547260495	chr12:125347108	-0.66792	N	chr12:124861726	NA	intronic	.	SCARB1	ENSG00000073060
rs183085717	chr1:45099341	-0.48446	N	N	5	intronic	.	RNF220	ENSG00000187147
rs548708227	chr4:8204534	-0.67986	N	N	NA	intronic	.	SH3TC1	ENSG00000125089
rs6751560	chr2:85786074	-0.60879	N	chr2:85826721	6	exonic	synonymous	GGCX	ENSG00000115486
rs77647264	chr10:102109540	-0.65986	N	chr10:102119000	2b	intronic	.	SCD	ENSG00000099194
rs540681124	chr14:65405292	-0.59781	N	chr14:65564703	NA	intronic	.	CHURC1-FNTB	ENSG00000125954
rs536747882	chr21:33034617	-0.66792	N	N	NA	intronic	.	SOD1	ENSG00000142168
rs558730176	chr2:10260768	-0.632	N	N	NA	intergenic	.	.	.
rs562348995	chr14:103801341	-0.50437	N	chr14:103898525	NA	UTR5	.	EIF5	ENSG00000100664
rs565549796	chr14:23443765	-0.66792	N	chr14:23755598	NA	intronic	.	AJUBA	ENSG00000129474
rs545154070	chr17:80053475	-0.6789	N	N	NA	intronic	.	FASN	ENSG00000169710
rs529424172	chr2:208632808	-0.66792	N	N	NA	exonic	nonsynonymous	FZD5	ENSG00000163251
rs532321156	chr19:11206968	-0.6395	N	chr19:11317744	NA	intronic	.	LDLR	ENSG00000130164
rs566680688	chr20:48811242	-0.52073	N	chr20:49205095	NA	intergenic	.	.	.
rs540398238	chr9:107674861	-0.68876	N	N	NA	intronic	.	ABCA1	ENSG00000165029
rs79336772	chr1:235093401	-0.632	N	chr1:234879890	2a	ncRNA_intronic	.	.	.
rs145341277	chr5:177658020	-0.48446	N	N	4	intronic	.	PHYKPL	ENSG00000175309
rs543320758	chr5:177657164	-0.48446	N	N	NA	intronic	.	PHYKPL	ENSG00000175309
rs80121586	chr1:44012708	-0.67179	N	chr1:43760236	5	intronic	.	PTPRF	ENSG00000142949
rs187479593	chr8:22228425	-0.69404	N	chr8:22436681	2b	intronic	.	SLC39A14	ENSG00000104635
rs142163731	chr20:30157492	-0.59781	N	chr20:30401407	4	ncRNA_intronic	.	.	.
rs545003947	chr22:24240109	-0.6719	N	chr22:24247310	NA	ncRNA_intronic	.	.	.
rs183500661	chr6:167415359	-0.59781	N	chr6:167511766	5	intronic	.	FGFR1OP	ENSG00000213066
rs189969614	chr14:51411883	-0.51865	N	N	4	upstream	.	.	.
rs572401280	chr5:173216246	-0.5996	N	chr5:173075213	NA	ncRNA_intronic	.	.	.
rs541678798	chr19:2476731	-0.63173	N	chr19:2127272	NA	intronic	.	GADD45B	ENSG00000099860
rs139042255	chr3:52003293	-0.67179	N	N	5	UTR3	.	ABHD14B	ENSG00000114779
rs200771169	chr2:74657151	-0.59587	N	chr2:74317747	2a	exonic	nonsynonymous	RTKN	ENSG00000114993
rs555049700	chr18:71916693	-0.61686	N	N	NA	intergenic	.	.	.
rs547556115	chr5:177659854	-0.65607	N	N	NA	upstream	.	.	.
rs17883123	chr14:65406760	-0.59781	N	chr14:65564703	7	intronic	.	CHURC1-FNTB	ENSG00000125954
rs146518057	chr16:11837600	-0.62392	N	chr16:11817466	2a	upstream	.	.	.
rs543170860	chr19:56630205	-0.6067	N	N	NA	intronic	.	ZNF787	ENSG00000142409
rs188610986	chr22:29191364	-0.64119	N	chr22:29628741	2b	exonic	synonymous	XBP1	ENSG00000100219
rs6073718	chr20:43965276	-0.66792	N	N	4	intronic	.	SDC4	ENSG00000124145
rs533792822	chr15:80464699	-0.60168	N	chr15:80279344	NA	intronic	.	FAH	ENSG00000103876
rs191512540	chr1:211776987	-0.5996	N	N	4	intergenic	.	.	.
rs539038636	chr19:56630135	-0.6067	N	N	NA	intronic	.	ZNF787	ENSG00000142409
rs541167554	chr17:79925924	-0.69404	N	N	NA	intergenic	.	.	.
rs144789024	chr9:19116594	-0.55855	N	N	2a	exonic	synonymous	PLIN2	ENSG00000147872
rs568303153	chr11:76496789	-0.67179	N	chr11:76248630	NA	intronic	.	TSKU	ENSG00000182704
rs141674852	chr14:51411820	-0.63408	N	N	2b	upstream	.	.	.
rs17242367	chr19:11204627	-0.48446	N	chr19:11317744	3a	intronic	.	LDLR	ENSG00000130164
rs555277052	chr9:116150327	-0.51686	N	chr9:116085822	NA	UTR3	.	ALAD	ENSG00000148218
rs558690875	chr15:80452406	-0.6395	N	chr15:80279344	NA	intronic	.	FAH	ENSG00000103876
rs550021357	chr5:132208995	-0.59781	N	chr5:131884894	NA	upstream	.	LEAP2	ENSG00000164406
rs368793012	chr5:173216144	-0.5996	N	chr5:173075213	2b	ncRNA_intronic	.	.	.
rs576763055	chr19:41261277	-0.59781	N	chr19:41214796	NA	intronic	.	SNRPA	ENSG00000077312
rs375169076	chr19:2476417	-0.63173	N	chr19:2127272	2b	intronic	.	GADD45B	ENSG00000099860
rs111824318	chr5:176755172	-0.66792	N	chr5:176792491	4	intergenic	.	.	.
rs10055074	chr5:177657328	-0.48446	N	N	7	intronic	.	PHYKPL	ENSG00000175309
rs145281775	chr7:99621794	-0.63742	N	N	2b	exonic	synonymous	ZKSCAN1	ENSG00000106261
rs3729535	chr19:2475685	-0.63981	N	chr19:2127272	2b	upstream	.	.	.
rs191461470	chr16:2202681	-0.47154	N	chr16:2165630	4	intronic	.	RAB26	ENSG00000167964
rs35961175	chr9:137326522	-0.59781	N	chr9:136949558	2b	intronic	.	RXRA	ENSG00000186350
rs549305039	chr18:77708270	-0.61057	N	chr18:77563334	NA	intronic	.	PQLC1	ENSG00000122490
rs559838817	chr4:987162	-0.69404	N	chr4:702972	NA	UTR5	.	IDUA	ENSG00000127415
rs544453901	chr20:49016869	-0.632	N	chr20:49205095	NA	intergenic	.	.	.
rs192061193	chr1:226001402	-0.59153	N	chr1:225895806	4	intronic	.	EPHX1	ENSG00000143819
rs538031957	chr17:73970412	-0.59781	N	chr17:74410792	NA	intronic	.	ACOX1	ENSG00000161533
rs545769684	chr19:50431064	-0.59781	N	N	NA	UTR5	.	NUP62	ENSG00000213024
rs146304161	chr9:32426518	-0.59795	N	N	4	intronic	.	ACO1	ENSG00000122729
rs568557901	chr11:45828861	-0.64661	N	N	NA	intronic	.	SLC35C1	ENSG00000181830
rs552816321	chr12:53576359	-0.60879	N	chr12:53747853	NA	intronic	.	ZNF740	ENSG00000139651
rs138911551	chr1:44011429	-0.67179	N	chr1:43760236	4	intronic	.	PTPRF	ENSG00000142949
rs541516833	chr10:70287208	-0.5996	N	chr10:70607580	NA	UTR5	.	SLC25A16	ENSG00000122912
rs569304721	chr10:102114839	-0.6789	N	chr10:102119000	NA	intronic	.	SCD	ENSG00000099194
rs117038014	chr20:61583782	-0.62392	N	N	4	upstream	.	.	.
rs11032699	chr11:34461568	-0.49432	N	N	1f	intronic	.	CAT	ENSG00000121691
rs556057179	chr1:44012427	-0.67179	N	chr1:43760236	NA	intronic	.	PTPRF	ENSG00000142949
rs182558090	chr4:8204602	-0.67986	N	N	2b	intronic	.	SH3TC1	ENSG00000125089
rs200084076	chr17:40718014	-0.59781	N	chr17:41172481	4	UTR3	.	COASY	ENSG00000068120
rs185765710	chr5:172264237	-0.59781	N	chr5:171931939	4	intronic	.	ERGIC1	ENSG00000113719
rs143558672	chr7:6487722	-0.62601	N	chr7:6692605	4	upstream	.	.	.
rs114043492	chr16:56968352	-0.59781	N	chr16:57061189	4	intronic	.	HERPUD1	ENSG00000051108
rs569978722	chr21:34697073	-0.66414	N	chr21:34439889	NA	upstream	.	.	.
rs149176523	chr22:19159065	-0.62601	N	chr22:19058146	4	upstream	.	.	.
rs561441069	chr14:65406796	-0.59781	N	chr14:65564703	NA	intronic	.	CHURC1-FNTB	ENSG00000125954
rs557267424	chr1:17222611	-0.66414	N	N	NA	intergenic	.	.	.
rs115363954	chr10:70287454	-0.63408	N	chr10:70607580	2b	upstream	.	.	.
rs529217027	chr20:61587423	-0.63407	N	N	NA	intronic	.	SLC17A9	ENSG00000101194
rs568319081	chr8:103810058	-0.5996	N	chr8:103836253	NA	intergenic	.	.	.
rs548554637	chr1:226000407	-0.60168	N	chr1:225895806	NA	intronic	.	EPHX1	ENSG00000143819
rs550670348	chr16:20911222	-0.62601	N	chr16:20915247	NA	UTR5	.	DCUN1D3	ENSG00000188215
rs546016792	chr11:64900374	-0.59781	N	chr11:65369240	NA	intronic	.	SYVN1	ENSG00000162298
rs369029186	chr8:23018603	-0.48446	N	chr8:23496546	4	intronic	.	TNFRSF10D	ENSG00000173530
rs557156068	chr1:211753160	-0.5996	N	N	NA	intergenic	.	.	.
rs3814523	chr9:130864529	-0.60879	N	chr9:130764955	5	intronic	.	SLC25A25	ENSG00000148339
rs3814522	chr9:130863893	-0.60879	N	chr9:130764955	5	intronic	.	SLC25A25	ENSG00000148339
rs7500979	chr16:56967758	-0.59781	Y	chr16:57061189	3a	intronic	.	HERPUD1	ENSG00000051108
rs7957619	chr12:110013879	-0.66792	N	chr12:109842112	1f	exonic	nonsynonymous	MVK	ENSG00000110921
rs546151189	chr22:37958618	-0.67179	N	chr22:37531436	NA	intronic	.	CDC42EP1	ENSG00000128283
rs577542433	chr10:5008034	-0.67986	N	N	NA	intronic	.	AKR1C1	ENSG00000187134
rs554603813	chr19:2477283	-0.60168	N	chr19:2127272	NA	intronic	.	GADD45B	ENSG00000099860
rs187572349	chr12:112215082	-0.60879	N	chr12:112212874	5	intronic	.	ALDH2	ENSG00000111275
rs190884236	chr21:47575530	-0.69404	N	chr21:47941916	4	upstream	.	.	.
rs75071287	chr15:80464325	-0.48625	N	chr15:80279344	4	intronic	.	FAH	ENSG00000103876
rs552940318	chr11:118895132	-0.48238	N	chr11:118747576	NA	UTR3	.	SLC37A4	ENSG00000137700
rs3819173	chr11:93472570	-0.59781	N	N	4	intronic	.	TAF1D	ENSG00000166012
rs541865044	chr10:102108462	-0.65986	N	chr10:102119000	NA	intronic	.	SCD	ENSG00000099194
rs575376278	chr19:4718468	-0.66792	N	chr19:5054510	NA	intronic	.	DPP9	ENSG00000142002
rs73474575	chr15:80174436	-0.6395	N	chr15:80279344	6	intronic	.	ST20-MTHFS	ENSG00000259332
rs144383132	chr9:130863627	-0.60879	N	chr9:130764955	5	exonic	nonsynonymous	SLC25A25	ENSG00000148339
rs1165682	chr12:104325924	-0.59781	N	chr12:104057384	7	intronic	.	HSP90B1	ENSG00000166598
rs192705487	chr10:81109272	-0.59781	N	chr10:81047575	4	intronic	.	PPIF	ENSG00000108179
rs566612651	chr1:2325143	-0.48238	N	chr1:2487663	NA	intronic	.	RER1	ENSG00000157916
rs72817290	chr5:177635535	-0.6395	N	N	4	UTR3	.	PHYKPL	ENSG00000175309
rs540348341	chr1:155104664	-0.66792	N	chr1:154994750	NA	intronic	.	EFNA1	ENSG00000169242
rs548581727	chr12:89747507	-0.66414	N	chr12:89830720	NA	upstream	.	.	.
rs138425637	chr9:130863447	-0.60879	N	chr9:130764955	5	exonic	nonsynonymous	SLC25A25	ENSG00000148339
rs553733387	chr15:41578100	-0.59781	N	chr15:41496713	NA	ncRNA_intronic	.	.	.
rs146998782	chr9:19119184	-0.55855	N	N	4	intronic	.	PLIN2	ENSG00000147872
rs571402892	chr16:8952961	-0.6395	N	chr16:9059241	NA	intronic	.	CARHSP1	ENSG00000153048
rs181661978	chr8:22923277	-0.65986	N	chr8:22436681	6	intronic	.	TNFRSF10B	ENSG00000120889
rs145553605	chr22:19958422	-0.59781	N	chr22:19971552	4	intronic	.	ARVCF	ENSG00000099889
rs543150197	chr5:176521684	-0.65777	N	chr5:176792491	NA	intronic	.	FGFR4	ENSG00000160867
rs6572712	chr14:51409680	-0.60168	N	N	6	intronic	.	PYGL	ENSG00000100504
rs367960409	chr17:80052200	-0.59795	N	N	4	intronic	.	FASN	ENSG00000169710
rs375594481	chr17:38080316	-0.60879	N	chr17:38157841	4	exonic	synonymous	ORMDL3	ENSG00000172057
rs141845442	chr21:40182293	-0.59781	N	chr21:39852551	4	intronic	.	ETS2	ENSG00000157557
rs541467358	chr16:2087033	-0.67179	N	chr16:2165630	NA	intronic	.	SLC9A3R2	ENSG00000065054
rs576985977	chr14:81984155	-0.59781	N	chr14:81668707	NA	intronic	.	SEL1L	ENSG00000071537
rs539958281	chr15:80454989	-0.48446	N	chr15:80279344	NA	intronic	.	FAH	ENSG00000103876
rs139069758	chr2:43205685	-0.69404	N	chr2:43352023	4	intergenic	.	.	.
rs561687439	chr1:55329891	-0.66792	N	N	NA	intronic	.	DHCR24	ENSG00000116133
rs149375424	chr6:31915319	-0.67179	N	N	3a	intronic	.	CFB	ENSG00000243649
rs566175832	chr12:89749577	-0.58069	N	chr12:89830720	NA	intergenic	.	.	.
rs77021638	chr12:89742307	-0.40351	N	chr12:89830720	5	UTR3	.	DUSP6	ENSG00000139318
rs539460151	chr16:69360821	-0.59781	N	N	NA	intergenic	.	COG8	ENSG00000213380
rs146339673	chr15:90349767	-0.63407	N	N	2b	exonic	synonymous	ANPEP	ENSG00000166825
rs73783019	chr6:151763400	-0.59781	N	chr6:151844443	5	intronic	.	RMND1	ENSG00000155906
rs538464389	chr19:49410867	-0.48446	N	chr19:49127490	NA	intronic	.	NUCB1	ENSG00000104805
rs537861405	chr9:19126132	-0.48446	N	N	NA	exonic	nonsynonymous	PLIN2	ENSG00000147872
rs573205521	chr8:37888678	-0.62601	N	N	NA	intronic	.	EIF4EBP1	ENSG00000187840
rs559533249	chr12:89747637	-0.66414	N	chr12:89830720	NA	intergenic	.	.	.
rs115114457	chr3:186692991	-0.60588	N	chr3:186201112	3a	intronic	.	ST6GAL1	ENSG00000073849
rs555799159	chr17:79822065	-0.59781	N	chr17:79402603	NA	intergenic	.	.	.
rs3135927	chr5:176521851	-0.57682	N	chr5:176792491	2b	intronic	.	FGFR4	ENSG00000160867
rs200089195	chr9:37424819	-0.59781	N	N	5	intronic	.	GRHPR	ENSG00000137106
rs73359243	chr8:134495666	-0.64129	N	chr8:134103953	4	intronic	.	ST3GAL1	ENSG00000008513
rs150761021	chr12:89742102	-0.48446	N	chr12:89830720	7	UTR3	.	DUSP6	ENSG00000139318
rs565452623	chr3:52019442	-0.60168	N	N	NA	exonic	synonymous	ACY1	ENSG00000243989
rs560779629	chr11:68039422	-0.62392	N	N	NA	UTR5	.	C11orf24	ENSG00000171067
rs372760019	chr11:75479926	-0.63408	N	chr11:75891182	4	UTR5	.	DGAT2	ENSG00000062282
rs375314371	chr20:3026597	-0.62392	N	chr20:3140304	4	upstream;downstream	.	MRPS26	ENSG00000125901
rs557424083	chr15:41056336	-0.65607	N	chr15:41496713	NA	UTR5	.	GCHFR	ENSG00000137880
rs565769109	chr2:191217645	-0.59959	N	N	NA	intronic	.	INPP1	ENSG00000151689
rs201223057	chr8:96037319	-0.632	N	chr8:95960511	2b	exonic	nonsynonymous	NDUFAF6	ENSG00000156170
rs143381971	chr1:12669200	-0.56265	N	chr1:12246175	3a	intronic	.	DHRS3	ENSG00000162496
rs532343162	chr11:76504265	-0.67179	N	chr11:76248630	NA	intronic	.	TSKU	ENSG00000182704
rs111457841	chr19:11353126	-0.6789	N	chr19:11317744	5	intronic	.	DOCK6	ENSG00000130158
rs80211271	chr16:56641011	-0.63408	N	chr16:57061189	4	intergenic	.	.	.
rs180756507	chr22:45076612	-0.67986	N	N	5	intronic	.	PRR5	ENSG00000186654
rs146430757	chr16:56641077	-0.63408	N	chr16:57061189	4	intergenic	.	.	.
rs183777517	chr5:154241298	-0.59781	N	N	7	intronic	.	CNOT8	ENSG00000155508
rs557439516	chr4:77227622	-0.63408	N	N	NA	UTR5	.	FAM47E-STBD1	ENSG00000272414
rs555060150	chr11:76499605	-0.67179	N	chr11:76248630	NA	intronic	.	TSKU	ENSG00000182704
rs530728600	chr16:8952931	-0.6395	N	chr16:9059241	NA	intronic	.	CARHSP1	ENSG00000153048
rs368680552	chr8:23018702	-0.48446	N	chr8:23496546	4	intronic	.	TNFRSF10D	ENSG00000173530
rs77907173	chr20:36664655	-0.59781	N	chr20:36895860	5	intronic	.	RPRD1B	ENSG00000101413
rs576501528	chr16:8959011	-0.65986	N	chr16:9059241	NA	intronic	.	CARHSP1	ENSG00000153048
rs558320710	chr6:119663616	-0.52073	N	N	NA	intronic	.	MAN1A1	ENSG00000111885
rs573077064	chr1:1689105	-0.6395	N	N	NA	intronic	.	NADK	ENSG00000008130
rs529051299	chr14:24617957	-0.59781	N	N	NA	intronic	.	RNF31	ENSG00000092098
rs532820180	chr20:30823891	-0.6067	N	chr20:30401407	NA	UTR3	.	POFUT1	ENSG00000101346
rs570682495	chr14:51403225	-0.6395	N	N	NA	intronic	.	PYGL	ENSG00000100504
rs556863271	chr16:8958534	-0.55458	N	chr16:9059241	NA	intronic	.	CARHSP1	ENSG00000153048
rs576750315	chr6:31916620	-0.67179	N	N	NA	exonic	synonymous	CFB	ENSG00000243649
rs559510632	chr17:17735307	-0.66792	N	chr17:17707105	NA	intronic	.	SREBF1	ENSG00000072310
rs118111664	chr17:40697188	-0.56347	N	chr17:41172481	4	downstream	.	.	.
rs547862102	chr17:80053254	-0.6789	N	N	NA	exonic	synonymous	FASN	ENSG00000169710
rs557170475	chr12:89741680	-0.40351	N	chr12:89830720	NA	UTR3	.	DUSP6	ENSG00000139318
rs554011354	chr4:39452287	-0.6395	N	chr4:39030183	NA	ncRNA_intronic	.	KLB	ENSG00000134962
rs568433238	chr14:53222480	-0.66971	N	N	NA	intronic	.	STYX	ENSG00000198252
rs116674842	chr9:133374186	-0.55458	N	chr9:133626638	4	intronic	.	ASS1	ENSG00000130707
rs114795889	chr8:144620210	-0.48446	N	chr8:144626721	7	exonic	nonsynonymous	ZC3H3	ENSG00000014164
rs566115279	chr16:56973023	-0.6719	N	chr16:57061189	NA	intronic	.	HERPUD1	ENSG00000051108
rs187731105	chr16:11348506	-0.65986	N	chr16:11817466	2b	UTR3	.	SOCS1	ENSG00000185338
rs555391529	chr8:23019190	-0.58974	N	chr8:23496546	NA	intronic	.	TNFRSF10D	ENSG00000173530
rs544295256	chr14:24565908	-0.63407	N	N	NA	intronic	.	PCK2	ENSG00000100889
rs61406331	chr1:44012873	-0.67179	N	chr1:43760236	5	intronic	.	PTPRF	ENSG00000142949
rs576618029	chr6:3137410	-0.6789	N	N	NA	intronic	.	BPHL	ENSG00000137274
rs544572345	chr19:11353457	-0.6789	N	chr19:11317744	NA	intronic	.	DOCK6	ENSG00000130158
rs116018151	chr15:89679952	-0.63407	N	N	3a	intronic	.	ABHD2	ENSG00000140526
rs551110323	chr4:8204410	-0.60975	N	N	NA	intronic	.	SH3TC1	ENSG00000125089
rs553118090	chr6:31918104	-0.55855	N	N	NA	exonic	synonymous	CFB	ENSG00000243649
rs182881965	chr17:79821912	-0.59781	N	chr17:79402603	5	intergenic	.	.	.
rs546306521	chr1:204114404	-0.66584	N	chr1:203658782	NA	intronic	.	ETNK2	ENSG00000143845
rs544775645	chr2:85787427	-0.60879	N	chr2:85826721	NA	intronic	.	GGCX	ENSG00000115486
rs527877833	chr3:186760924	-0.59781	N	chr3:186629144	NA	exonic	nonsynonymous	ST6GAL1	ENSG00000073849
rs546463095	chr8:22923625	-0.65986	N	chr8:22436681	NA	intronic	.	TNFRSF10B	ENSG00000120889
rs529130099	chr1:44011661	-0.55636	N	chr1:43760236	NA	intronic	.	PTPRF	ENSG00000142949
rs551884226	chr9:19154107	-0.5996	N	N	NA	intergenic	.	.	.
rs186112699	chr20:20528513	-0.68697	N	N	4	intronic	.	RALGAPA2	ENSG00000188559
rs543134252	chr5:173254216	-0.66971	N	chr5:173075213	NA	intergenic	.	.	.
rs554402554	chr19:4669070	-0.59781	N	chr19:5054510	NA	intronic	.	C19orf10	ENSG00000074842
rs144315650	chr10:64892875	-0.63408	N	chr10:65154885	4	upstream	.	.	.
rs192055037	chr8:22926493	-0.65607	N	chr8:22436681	2b	ncRNA_intronic	.	TNFRSF10B	ENSG00000120889
rs142159014	chr1:55327558	-0.59781	N	N	5	intronic	.	DHCR24	ENSG00000116133
rs111368292	chr17:79816679	-0.59781	N	chr17:79402603	2b	intronic	.	P4HB	ENSG00000185624
rs573038072	chr19:4723869	-0.65398	N	chr19:5054510	NA	upstream	.	DPP9	ENSG00000142002
rs192148001	chr12:89746206	-0.65607	N	chr12:89830720	2b	UTR5	.	DUSP6	ENSG00000139318
rs552163739	chr11:76504266	-0.67179	N	chr11:76248630	NA	intronic	.	TSKU	ENSG00000182704
rs147447730	chr3:186766025	-0.67599	N	chr3:186629144	7	intronic	.	ST6GAL1	ENSG00000073849
rs192051974	chr1:44014561	-0.67179	N	chr1:43760236	5	intronic	.	PTPRF	ENSG00000142949
rs368042270	chr15:80464599	-0.60168	N	chr15:80279344	5	intronic	.	FAH	ENSG00000103876
rs563911035	chr22:19161183	-0.58974	N	chr22:19058146	NA	downstream	.	.	.
rs565463383	chr6:43741585	-0.60168	N	chr6:43693094	NA	intronic	.	VEGFA	ENSG00000112715
rs631908	chr9:133373395	-0.55458	N	chr9:133626638	5	intronic	.	ASS1	ENSG00000130707
rs547481214	chr1:12676518	-0.63408	N	chr1:12246175	NA	intronic	.	DHRS3	ENSG00000162496
rs140842926	chr12:53576183	-0.60879	N	chr12:53747853	3a	intronic	.	ZNF740	ENSG00000139651
rs188172253	chr17:17733641	-0.66792	N	chr17:17707105	5	intronic	.	SREBF1	ENSG00000072310
rs575225657	chr15:80175337	-0.6395	N	chr15:80279344	NA	intronic	.	ST20-MTHFS	ENSG00000259332
rs541358920	chr1:155110166	-0.59781	N	chr1:154994750	NA	exonic	nonsynonymous	SLC50A1	ENSG00000169241
rs192623746	chr6:119664558	-0.67179	N	N	4	intronic	.	MAN1A1	ENSG00000111885
rs189694785	chr11:47736953	-0.63407	N	chr11:47454152	2b	upstream	.	.	.
rs2159234	chr7:150020422	-0.632	Y	chr7:150278589	2a	UTR5	.	ACTR3C	ENSG00000106526
rs546341114	chr16:2203482	-0.59781	N	chr16:2165630	NA	UTR3	.	RAB26	ENSG00000167964
rs534242560	chr17:40693459	-0.63756	N	chr17:41172481	NA	intronic	.	NAGLU	ENSG00000108784
rs28364677	chr2:220363649	-0.632	N	chr2:220049128	4	UTR5	.	GMPPA	ENSG00000144591
rs191756030	chr6:31624349	-0.59781	N	N	4	exonic	nonsynonymous	APOM	ENSG00000204444
rs185021588	chr9:19118942	-0.55855	N	N	4	intronic	.	PLIN2	ENSG00000147872
rs539819136	chr12:89741340	-0.40351	N	chr12:89830720	NA	downstream	.	DUSP6	ENSG00000139318
rs569667762	chr11:76504944	-0.67179	N	chr11:76248630	NA	intronic	.	TSKU	ENSG00000182704
rs150853218	chr7:105924407	-0.63981	N	chr7:106372219	4	intronic	.	NAMPT	ENSG00000105835
rs1657089	chr16:8963214	-0.63408	N	chr16:9059241	4	upstream	.	.	.
rs181039699	chr15:80178053	-0.6395	N	chr15:80279344	7	intronic	.	ST20-MTHFS	ENSG00000259332
rs572174379	chr4:39529733	-0.62601	N	chr4:39030183	NA	ncRNA_exonic	.	.	.
rs558001061	chr6:31625600	-0.59781	N	N	NA	intronic	.	APOM	ENSG00000204444
rs182618566	chr19:2476387	-0.63173	N	chr19:2127272	4	exonic	nonsynonymous	GADD45B	ENSG00000099860
rs570071192	chr9:37431154	-0.55647	N	N	NA	intronic	.	GRHPR	ENSG00000137106
rs571711200	chr1:226013010	-0.55636	N	chr1:225895806	NA	UTR5	.	EPHX1	ENSG00000143819
rs144048523	chr10:12238064	-0.62392	N	N	4	UTR5	.	CDC123	ENSG00000151465
rs146869528	chr14:23444308	-0.66792	N	chr14:23755598	4	exonic	synonymous	AJUBA	ENSG00000129474
rs545699177	chr12:125342630	-0.66792	N	chr12:124861726	NA	intronic	.	SCARB1	ENSG00000073060
rs550776407	chr16:8953590	-0.6395	N	chr16:9059241	NA	intronic	.	CARHSP1	ENSG00000153048
rs549498430	chr11:76504906	-0.67179	N	chr11:76248630	NA	intronic	.	TSKU	ENSG00000182704
rs34067062	chr8:144642503	-0.60168	N	chr8:144626721	5	intronic	.	GSDMD	ENSG00000104518
rs568411275	chr5:176776981	-0.59781	N	chr5:176792491	NA	intronic	.	LMAN2	ENSG00000169223
rs145209318	chr8:23021642	-0.62601	N	chr8:23496546	4	upstream	.	.	.
rs185957517	chr1:55333485	-0.67682	N	N	2b	intronic	.	DHCR24	ENSG00000116133
rs551193564	chr9:107621571	-0.6395	N	N	NA	intronic	.	ABCA1	ENSG00000165029
rs146683426	chr16:11351592	-0.63408	N	chr16:11817466	2b	intergenic	.	.	.
rs554364703	chr6:3119543	-0.5996	N	N	NA	UTR5	.	BPHL	ENSG00000137274
rs530055824	chr1:1689311	-0.6395	N	N	NA	intronic	.	NADK	ENSG00000008130
rs538274946	chr19:2475637	-0.60975	N	chr19:2127272	NA	upstream	.	.	.
rs537738568	chr17:79820515	-0.59781	N	chr17:79402603	NA	intergenic	.	.	.
rs188854909	chr21:40182762	-0.59781	N	chr21:39852551	4	intronic	.	ETS2	ENSG00000157557
rs3793969	chr11:1318884	-0.48238	N	chr11:1136478	4	intronic	.	TOLLIP	ENSG00000078902
rs149559208	chr1:12589534	-0.66971	N	chr1:12246175	2b	intergenic	.	.	.
rs554006574	chr12:125346217	-0.66792	N	chr12:124861726	NA	intronic	.	SCARB1	ENSG00000073060
rs533307562	chr20:60730461	-0.67682	N	N	NA	intronic	.	SS18L1	ENSG00000184402
rs199896814	chr5:177633704	-0.48446	N	N	2b	intronic	.	HNRNPAB	ENSG00000197451
rs562807470	chr10:5007734	-0.67986	N	N	NA	intronic	.	AKR1C1	ENSG00000187134
rs370273743	chr6:119669827	-0.63408	N	N	4	exonic	nonsynonymous	MAN1A1	ENSG00000111885
rs573187754	chr15:80179140	-0.64757	N	chr15:80279344	NA	intronic	.	ST20-MTHFS	ENSG00000259332
rs531514980	chr2:64068725	-0.632	N	N	NA	intronic	.	UGP2	ENSG00000169764
rs150920440	chr6:31916713	-0.67179	N	N	2b	exonic	synonymous	CFB	ENSG00000243649
rs572160009	chr14:70247074	-0.63742	N	chr14:69840902	NA	intronic	.	SLC10A1	ENSG00000100652
rs571504101	chr4:8201089	-0.63408	N	N	NA	UTR5	.	.	.
rs571178424	chr11:76504395	-0.67179	N	chr11:76248630	NA	intronic	.	TSKU	ENSG00000182704
rs192036812	chr19:49410717	-0.48446	N	chr19:49127490	6	intronic	.	NUCB1	ENSG00000104805
rs11552145	chr20:56138648	-0.67986	N	N	7	exonic	nonsynonymous	PCK1	ENSG00000124253
rs11552146	chr20:56137901	-0.59891	N	N	2b	exonic	nonsynonymous	PCK1	ENSG00000124253
rs551421337	chr8:103818640	-0.5996	N	chr8:103836253	NA	intergenic	.	.	.
rs200323067	chr20:57570835	-0.60879	N	N	3a	intronic	.	CTSZ	ENSG00000101160
rs559136379	chr7:134848987	-0.6395	N	chr7:134382330	NA	intronic	.	TMEM140	ENSG00000146859
rs573749030	chr15:80173759	-0.6569	N	chr15:80279344	NA	intronic	.	ST20-MTHFS	ENSG00000259332
rs147883120	chr12:112214355	-0.61686	N	chr12:112212874	7	intronic	.	ALDH2	ENSG00000111275
rs570963734	chr11:76500496	-0.67179	N	chr11:76248630	NA	intronic	.	TSKU	ENSG00000182704
rs79017743	chr3:186693834	-0.60588	N	chr3:186201112	5	intronic	.	ST6GAL1	ENSG00000073849
rs563046465	chr6:3136267	-0.59795	N	N	NA	intronic	.	BPHL	ENSG00000137274
rs527605188	chr6:119669003	-0.51865	N	N	NA	intronic	.	MAN1A1	ENSG00000111885
rs116087942	chr12:89740142	-0.60168	N	chr12:89830720	4	intergenic	.	.	.
rs76280543	chr10:102120088	-0.6789	N	chr10:102119000	4	intronic	.	SCD	ENSG00000099194
rs568728573	chr12:89747677	-0.66414	N	chr12:89830720	NA	intergenic	.	.	.
rs528872737	chr19:49404723	-0.60168	N	chr19:49127490	NA	intronic	.	NUCB1	ENSG00000104805
rs9614875	chr22:45076306	-0.67986	N	N	5	intronic	.	PRR5	ENSG00000186654
rs559013527	chr1:17222627	-0.66414	N	N	NA	intergenic	.	.	.
rs539608524	chr17:79816247	-0.59781	N	chr17:79402603	NA	intronic	.	P4HB	ENSG00000185624
rs187420801	chr17:73972947	-0.58766	N	chr17:74410792	5	intronic	.	ACOX1	ENSG00000161533
rs150689356	chr17:48940550	-0.51686	N	N	2b	exonic	nonsynonymous	TOB1	ENSG00000141232
rs189891775	chr2:209118995	-0.63312	N	N	4	UTR5	.	IDH1	ENSG00000138413
rs560349999	chr19:4669263	-0.59781	N	chr19:5054510	NA	intronic	.	C19orf10	ENSG00000074842
rs556414006	chr22:37957920	-0.60168	N	chr22:37531436	NA	intronic	.	CDC42EP1	ENSG00000128283
rs146552353	chr6:18147700	-0.64549	N	N	4	intronic	.	TPMT	ENSG00000137364
rs528878805	chr4:7067743	-0.48446	N	chr4:6969919	NA	intronic	.	GRPEL1	ENSG00000109519
rs553770416	chr8:126445238	-0.48446	N	chr8:126474356	NA	intronic	.	TRIB1	ENSG00000173334
rs111451327	chr8:22926727	-0.51058	N	chr8:22436681	2a	ncRNA_intronic	.	.	.
rs74783375	chr15:80180818	-0.64757	N	chr15:80279344	5	intronic	.	ST20-MTHFS	ENSG00000259332
rs545493573	chr16:2086674	-0.67179	N	chr16:2165630	NA	intronic	.	SLC9A3R2	ENSG00000065054
rs537160	chr6:31916400	-0.67179	N	N	4	intronic	.	CFB	ENSG00000243649
rs74695720	chr11:47269437	-0.60168	N	chr11:47454152	5	intronic	.	ACP2	ENSG00000134575
rs566652280	chr6:3118951	-0.66414	N	N	NA	UTR5	.	BPHL	ENSG00000137274
rs140112721	chr8:144621281	-0.48446	N	chr8:144626721	5	exonic	nonsynonymous	ZC3H3	ENSG00000014164
rs11852901	chr15:80453971	-0.48446	N	chr15:80279344	5	intronic	.	FAH	ENSG00000103876
rs148765332	chr19:41260965	-0.59781	N	chr19:41214796	3a	intronic	.	SNRPA	ENSG00000077312
rs554944019	chr8:37888663	-0.62601	N	N	NA	intronic	.	EIF4EBP1	ENSG00000187840
rs115184989	chr6:119668793	-0.63408	N	N	3a	intronic	.	MAN1A1	ENSG00000111885
rs575878490	chr7:6487576	-0.62601	N	chr7:6692605	NA	UTR5	.	DAGLB	ENSG00000164535
rs3001790	chr1:156165290	-0.60879	Y	chr1:156088526	5	intronic	.	SLC25A44	ENSG00000160785
rs184640387	chr3:186756936	-0.60588	N	chr3:186629144	4	intronic	.	ST6GAL1	ENSG00000073849
rs180948097	chr6:26027106	-0.63408	N	N	3a	downstream	.	.	.
rs138589589	chr15:69755220	-0.632	N	N	4	intergenic	.	.	.
rs552245204	chr6:43738038	-0.54871	N	chr6:43693094	NA	UTR5	.	VEGFA	ENSG00000112715
rs200141544	chr12:104326557	-0.59781	N	chr12:104057384	4	intronic	.	HSP90B1	ENSG00000166598
rs562040360	chr22:29965207	-0.67682	N	chr22:30238074	NA	exonic	synonymous	NIPSNAP1	ENSG00000184117
rs565972402	chr12:112215651	-0.49336	N	chr12:112212874	NA	intronic	.	ALDH2	ENSG00000111275
rs115379647	chr11:76499824	-0.67179	N	chr11:76248630	4	intronic	.	TSKU	ENSG00000182704
rs556282079	chr12:104325932	-0.59781	N	chr12:104057384	NA	intronic	.	HSP90B1	ENSG00000166598
rs369171503	chr8:27461158	-0.56056	N	chr8:27208126	4	intronic	.	CLU	ENSG00000120885
rs561164942	chr4:77230138	-0.55458	N	N	NA	intronic	.	FAM47E-STBD1	ENSG00000272414
rs543426796	chr8:22871989	-0.52407	N	chr8:22436681	NA	intronic	.	RHOBTB2	ENSG00000008853
rs3799952	chr6:43743292	-0.48446	N	chr6:43693094	4	intronic	.	VEGFA	ENSG00000112715
rs547848214	chr9:130863907	-0.60879	N	chr9:130764955	NA	intronic	.	SLC25A25	ENSG00000148339
rs567718650	chr16:23464020	-0.62392	N	chr16:23797512	NA	intronic	.	COG7	ENSG00000168434
rs559274946	chr4:166256134	-0.59781	N	N	NA	intronic	.	MSMO1	ENSG00000052802
rs545467328	chr4:39431580	-0.66971	N	chr4:39030183	NA	ncRNA_intronic	.	KLB	ENSG00000134962
rs569352694	chr9:32426701	-0.59795	N	N	NA	intronic	.	ACO1	ENSG00000122729
rs548090683	chr9:37425373	-0.59781	N	N	NA	intronic	.	GRHPR	ENSG00000137106
rs114706919	chr3:172024699	-0.66956	N	chr3:172160401	4	intronic	.	FNDC3B	ENSG00000075420
rs557268226	chr9:19123403	-0.40351	N	N	NA	intronic	.	PLIN2	ENSG00000147872
rs4755373	chr11:34484234	-0.64129	Y	N	2b	intronic	.	CAT	ENSG00000121691
rs4755372	chr11:34484205	-0.64129	Y	N	2b	intronic	.	CAT	ENSG00000121691
rs567134011	chr9:139688021	-0.64119	N	chr9:139934107	NA	downstream	.	.	.
rs563748626	chr19:11352352	-0.6789	N	chr19:11317744	NA	exonic	nonsynonymous	DOCK6	ENSG00000130158
rs2659185	chr5:173254258	-0.66971	N	chr5:173075213	4	intergenic	.	.	.
rs538709004	chr22:37942068	-0.63408	N	chr22:37531436	NA	intergenic	.	.	.
rs17125088	chr12:51326702	-0.65313	N	chr12:51580171	1f	downstream	.	.	.
rs201541425	chr9:19123535	-0.40351	N	N	5	intronic	.	PLIN2	ENSG00000147872
rs189507661	chr14:74550614	-0.632	N	N	3a	intronic	.	ALDH6A1	ENSG00000119711
rs547852905	chr1:9299793	-0.64298	N	chr1:8800780	NA	intronic	.	H6PD	ENSG00000049239
rs189695276	chr12:104326878	-0.59781	N	chr12:104057384	3a	intronic	.	HSP90B1	ENSG00000166598
rs536945594	chr14:103803205	-0.64661	N	chr14:103898525	NA	intronic	.	EIF5	ENSG00000100664
rs555429259	chr5:172264944	-0.59781	N	chr5:171931939	NA	intronic	.	ERGIC1	ENSG00000113719
rs557639053	chr9:130866040	-0.60879	N	chr9:130764955	NA	exonic	nonsynonymous	SLC25A25	ENSG00000148339
rs181403568	chr19:11205659	-0.48446	N	chr19:11317744	4	intronic	.	LDLR	ENSG00000130164
rs539339335	chr1:44011001	-0.67179	N	chr1:43760236	NA	intronic	.	PTPRF	ENSG00000142949
rs184138086	chr10:5008519	-0.67986	N	N	6	intronic	.	AKR1C1	ENSG00000187134
rs542233326	chr10:102112039	-0.6789	N	chr10:102119000	NA	intronic	.	SCD	ENSG00000099194
rs534621845	chr4:39523549	-0.66793	N	chr4:39030183	NA	ncRNA_intronic	.	UGDH	ENSG00000109814
rs552552258	chr8:144618256	-0.48446	N	chr8:144626721	NA	intronic	.	ZC3H3	ENSG00000014164
rs577988304	chr22:29194450	-0.64119	N	chr22:29628741	NA	intronic	.	XBP1	ENSG00000100219
rs577769139	chr20:61589148	-0.66792	N	N	NA	intronic	.	SLC17A9	ENSG00000101194
rs369380852	chr1:155106313	-0.55249	N	chr1:154994750	4	intronic	.	EFNA1	ENSG00000169242
rs530055790	chr1:55326022	-0.51686	N	N	NA	intronic	.	DHCR24	ENSG00000116133
rs577744830	chr3:186759252	-0.49045	N	chr3:186629144	NA	intronic	.	ST6GAL1	ENSG00000073849
rs200172327	chr4:7069681	-0.65607	N	chr4:6969919	4	intronic	.	GRPEL1	ENSG00000109519
rs12981348	chr19:6730631	-0.60168	N	chr19:6671369	2b	intronic	.	GPR108	ENSG00000125734
rs544135340	chr15:80176063	-0.6395	N	chr15:80279344	NA	intronic	.	ST20-MTHFS	ENSG00000259332
rs188688701	chr10:5008526	-0.67986	N	N	6	intronic	.	AKR1C1	ENSG00000187134
rs531027864	chr11:14665479	-0.63408	N	N	NA	UTR5	.	PDE3B	ENSG00000152270
rs189325910	chr7:105923066	-0.60168	N	chr7:106372219	4	intronic	.	NAMPT	ENSG00000105835
rs570210231	chr14:51411825	-0.63408	N	N	NA	upstream	.	.	.
rs534880789	chr22:37965185	-0.52962	N	chr22:37531436	NA	UTR3	.	CDC42EP1	ENSG00000128283
rs199785585	chr11:62343627	-0.59781	N	N	5	exonic	nonsynonymous	TUT1	ENSG00000149016
rs555292662	chr16:8952733	-0.6395	N	chr16:9059241	NA	intronic	.	CARHSP1	ENSG00000153048
rs551733691	chr12:89740518	-0.60168	N	chr12:89830720	NA	intergenic	.	.	.
rs568962763	chr17:40697046	-0.56347	N	chr17:41172481	NA	downstream	.	.	.
rs59536589	chr14:24617947	-0.59781	N	N	5	intronic	.	RNF31	ENSG00000092098
rs16938604	chr8:74205815	-0.65607	N	N	4	intronic	.	RPL7	ENSG00000147604
rs16938605	chr8:74205867	-0.65607	N	N	2a	UTR5	.	RPL7	ENSG00000147604
rs16938607	chr8:74205906	-0.65607	N	N	4	upstream	.	.	.
rs144881278	chr8:74205841	-0.65607	N	N	4	exonic	nonsynonymous	RPL7	ENSG00000147604
rs186679505	chr15:80179408	-0.64757	N	chr15:80279344	7	intronic	.	ST20-MTHFS	ENSG00000259332
rs547464843	chr19:49410843	-0.48446	N	chr19:49127490	NA	intronic	.	NUCB1	ENSG00000104805
rs192330938	chr9:19117711	-0.6395	N	N	7	intronic	.	PLIN2	ENSG00000147872
rs552473502	chr18:71933577	-0.61865	N	N	NA	intronic	.	CYB5A	ENSG00000166347
rs4714747	chr6:44079928	-0.63742	N	chr6:43693094	2b	intergenic	.	.	.
rs143640090	chr8:23017933	-0.60952	N	chr8:23496546	2b	intronic	.	TNFRSF10D	ENSG00000173530
rs571295431	chr6:26026922	-0.63408	N	N	NA	downstream	.	.	.
rs137904087	chr6:3136631	-0.6789	N	N	4	intronic	.	BPHL	ENSG00000137274
rs563940088	chr19:11203555	-0.48446	N	chr19:11317744	NA	intronic	.	LDLR	ENSG00000130164
rs200478430	chr16:2203238	-0.59781	N	chr16:2165630	4	intronic	.	RAB26	ENSG00000167964
rs564400975	chr8:126445341	-0.48446	N	chr8:126474356	NA	intronic	.	TRIB1	ENSG00000173334
rs149804326	chr14:68160598	-0.66792	N	N	2b	intronic	.	RDH11	ENSG00000072042
rs544451226	chr3:182817263	-0.63408	N	N	NA	UTR5	.	MCCC1	ENSG00000078070
rs531401756	chr19:45253852	-0.60168	N	chr19:45149235	NA	intronic	.	BCL3	ENSG00000069399
rs117313407	chr11:76504039	-0.67179	N	chr11:76248630	4	intronic	.	TSKU	ENSG00000182704
rs570814154	chr3:52020226	-0.55636	N	N	NA	intronic	.	ACY1	ENSG00000243989
rs574802060	chr3:172024954	-0.66956	N	chr3:172160401	NA	intronic	.	FNDC3B	ENSG00000075420
rs555121167	chr8:134502635	-0.67179	N	chr8:134103953	NA	intronic	.	ST3GAL1	ENSG00000008513
rs114291101	chr1:44013307	-0.67179	N	chr1:43760236	5	intronic	.	PTPRF	ENSG00000142949
rs185716815	chr1:156165301	-0.60879	N	chr1:156088526	5	intronic	.	SLC25A44	ENSG00000160785
rs147016995	chr15:80464532	-0.60168	N	chr15:80279344	4	exonic	nonsynonymous	FAH	ENSG00000103876
rs140370626	chr11:93469792	-0.59781	N	N	5	intronic	.	TAF1D	ENSG00000166012
rs369400303	chr21:40182075	-0.59781	N	chr21:39852551	5	intronic	.	ETS2	ENSG00000157557
rs151039498	chr6:119667848	-0.60975	N	N	3a	intronic	.	MAN1A1	ENSG00000111885
rs142522569	chr15:80445363	-0.66414	N	chr15:80279344	4	UTR5	.	FAH	ENSG00000103876
rs536601757	chr5:177658128	-0.48446	N	N	NA	intronic	.	PHYKPL	ENSG00000175309
rs560041666	chr8:103820967	-0.63408	N	chr8:103836253	NA	intergenic	.	.	.
rs552786000	chr4:7069603	-0.65607	N	chr4:6969919	NA	intronic	.	GRPEL1	ENSG00000109519
rs143945824	chr8:144619407	-0.48446	N	chr8:144626721	4	intronic	.	ZC3H3	ENSG00000014164
rs573528726	chr17:72426868	-0.632	N	chr17:72695211	NA	upstream	.	.	.
rs115375983	chr16:56969277	-0.59781	N	chr16:57061189	4	intronic	.	HERPUD1	ENSG00000051108
rs547340206	chr14:103802901	-0.64661	N	chr14:103898525	NA	intronic	.	EIF5	ENSG00000100664
rs200900588	chr9:19116384	-0.55855	N	N	2b	exonic	synonymous	PLIN2	ENSG00000147872
rs199598432	chr8:144621351	-0.48446	N	chr8:144626721	5	exonic	synonymous	ZC3H3	ENSG00000014164
rs538572927	chr11:47737012	-0.63407	N	chr11:47454152	NA	upstream	.	.	.
rs370766004	chr20:61588121	-0.59781	N	N	4	exonic	nonsynonymous	SLC17A9	ENSG00000101194
rs183486654	chr10:11917905	-0.69404	N	N	2b	ncRNA_intronic	.	.	.
rs551594277	chr16:69363162	-0.59781	N	N	NA	intronic	.	COG8	ENSG00000213380
rs183625943	chr20:30797725	-0.59781	N	chr20:30401407	4	intronic	.	POFUT1	ENSG00000101346
rs116144456	chr20:61438961	-0.59781	N	N	3a	intronic	.	OGFR	ENSG00000060491
rs549108456	chr5:132203775	-0.59781	N	chr5:131705458	NA	UTR3	.	.	.
rs113717902	chr14:74004105	-0.61882	N	N	3a	UTR5	.	ACOT1	ENSG00000184227
rs115597074	chr15:80454742	-0.48446	N	chr15:80279344	4	intronic	.	FAH	ENSG00000103876
rs543739420	chr16:56641326	-0.62601	N	chr16:57061189	NA	intergenic	.	.	.
rs188046704	chr15:80445485	-0.66414	N	chr15:80279344	4	intronic	.	FAH	ENSG00000103876
rs549681034	chr11:76500192	-0.67179	N	chr11:76248630	NA	intronic	.	TSKU	ENSG00000182704
rs548113376	chr16:67978230	-0.66792	N	chr16:68138091	NA	UTR3	.	SLC12A4	ENSG00000124067
rs58723189	chr8:144619513	-0.48446	N	chr8:144626721	4	intronic	.	ZC3H3	ENSG00000014164
rs192137441	chr10:51566914	-0.62392	N	N	2b	intronic	.	NCOA4	ENSG00000138293
rs5743927	chr11:1319516	-0.59781	N	chr11:1136478	4	intronic	.	TOLLIP	ENSG00000078902
rs541121045	chr7:105923454	-0.60975	N	chr7:106372219	NA	intronic	.	NAMPT	ENSG00000105835
rs558008494	chr19:45245319	-0.5996	N	chr19:45149235	NA	intergenic	.	.	.
rs17218165	chr15:80454187	-0.48446	N	chr15:80279344	5	intronic	.	FAH	ENSG00000103876
rs183504378	chr9:19115133	-0.55855	N	N	4	downstream	.	.	.
rs191034658	chr9:19121781	-0.55458	N	N	6	intronic	.	PLIN2	ENSG00000147872
rs552092161	chr16:1990788	-0.52576	N	chr16:2165630	NA	exonic	unknown	MSRB1	ENSG00000198736
rs559905321	chr21:33034301	-0.66792	N	N	NA	intronic	.	SOD1	ENSG00000142168
rs555285747	chr19:11350223	-0.49185	N	chr19:11317744	NA	intronic	.	DOCK6	ENSG00000130158
rs45507391	chr6:31912773	-0.67179	N	N	5	exonic	synonymous	C2	ENSG00000166278
rs138539648	chr22:24240731	-0.6719	N	chr22:24247310	2b	ncRNA_intronic	.	.	.
rs181304013	chr1:2324923	-0.59781	N	chr1:2487663	4	intronic	.	RER1	ENSG00000157916
rs555579411	chr6:43772401	-0.5996	N	chr6:43693094	NA	intergenic	.	.	.
rs568267553	chr17:80051661	-0.6789	N	N	NA	intronic	.	FASN	ENSG00000169710
rs147894933	chr1:225999844	-0.60168	N	chr1:225895806	5	intronic	.	EPHX1	ENSG00000143819
rs34279654	chr10:131268994	-0.6789	N	N	4	intronic	.	MGMT	ENSG00000170430
rs763212	chr22:45073575	-0.67986	N	N	4	intronic	.	PRR5	ENSG00000186654
rs537380554	chr9:74292840	-0.60671	N	N	NA	intergenic	.	.	.
rs540951453	chr16:1879071	-0.64297	N	chr16:2165630	NA	intronic	.	FAHD1	ENSG00000180185
rs41489647	chr12:6494457	-0.61057	N	chr12:6499533	4	exonic	synonymous	LTBR	ENSG00000111321
rs560916761	chr11:118899384	-0.66792	N	chr11:118747576	NA	intronic	.	SLC37A4	ENSG00000137700
rs138249252	chr16:27226094	-0.66792	N	chr16:27356398	4	intronic	.	KDM8	ENSG00000155666
rs570835533	chr15:41576248	-0.6522	N	chr15:41496713	NA	ncRNA_exonic	.	.	.
rs557048079	chr15:80454506	-0.48446	N	chr15:80279344	NA	intronic	.	FAH	ENSG00000103876
rs529314088	chr1:12668554	-0.56265	N	chr1:12246175	NA	intronic	.	DHRS3	ENSG00000162496
rs532831948	chr12:112213541	-0.60671	N	chr12:112212874	NA	intronic	.	ALDH2	ENSG00000111275
rs557519996	chr14:51401639	-0.6395	N	N	NA	intronic	.	PYGL	ENSG00000100504
rs576711270	chr9:130863040	-0.60879	N	chr9:130764955	NA	intronic	.	SLC25A25	ENSG00000148339
rs28386970	chr15:80175508	-0.6395	N	chr15:80279344	7	intronic	.	ST20-MTHFS	ENSG00000259332
rs546332814	chr14:103800606	-0.65607	N	chr14:103898525	NA	intronic	.	EIF5	ENSG00000100664
rs570444967	chr19:11202100	-0.58974	N	chr19:11317744	NA	intronic	.	LDLR	ENSG00000130164
rs551985594	chr8:22872886	-0.6395	N	chr8:22436681	NA	intronic	.	RHOBTB2	ENSG00000008853
rs371389159	chr12:89744978	-0.63173	N	chr12:89830720	4	intronic	.	DUSP6	ENSG00000139318
rs567553334	chr4:8204190	-0.60975	N	N	NA	intronic	.	SH3TC1	ENSG00000125089
rs192635525	chr12:57625832	-0.66792	N	chr12:57493727	6	intronic	.	SHMT2	ENSG00000182199
rs183424538	chr9:19122480	-0.55458	N	N	5	intronic	.	PLIN2	ENSG00000147872
rs573111365	chr11:2924524	-0.62392	N	chr11:2981896	NA	exonic	synonymous	SLC22A18	ENSG00000110628
rs144158116	chr1:2324795	-0.59781	N	chr1:2487663	4	intronic	.	RER1	ENSG00000157916
rs564524591	chr19:45353012	-0.60168	N	chr19:45766729	NA	intronic	.	PVRL2	ENSG00000130202
rs556729446	chr11:76500586	-0.67179	N	chr11:76248630	NA	intronic	.	TSKU	ENSG00000182704
rs536108828	chr15:80166499	-0.68088	N	chr15:80279344	NA	intronic	.	ST20-MTHFS	ENSG00000259332
rs6456142	chr6:167415275	-0.59781	N	chr6:167511766	6	intronic	.	FGFR1OP	ENSG00000213066
rs6456143	chr6:167415440	-0.59781	Y	chr6:167511766	6	intronic	.	FGFR1OP	ENSG00000213066
rs573142600	chr9:130864338	-0.60879	N	chr9:130764955	NA	intronic	.	SLC25A25	ENSG00000148339
rs545163693	chr1:45099176	-0.48446	N	N	NA	intronic	.	RNF220	ENSG00000187147
rs540050487	chr17:27071470	-0.62392	N	N	NA	intronic	.	TRAF4	ENSG00000076604
rs200745451	chr20:56138266	-0.59891	N	N	5	exonic	nonsynonymous	PCK1	ENSG00000124253
rs541940673	chr14:103802854	-0.64661	N	chr14:103898525	NA	intronic	.	EIF5	ENSG00000100664

### Sheet: Platelets
rsid	hg19_chr:pos	score	used_in_model	500kb_window_lead	regulomedb	annt1	annt2	overlapping_gene_name	ENSG
rs191614085	chr17:1620973	-0.57173	N	chr17:2014984	4	intronic	.	WDR81	ENSG00000167716
rs563760841	chr9:77642783	-0.62768	N	N	NA	intronic	.	C9orf41	ENSG00000156017
rs550899629	chr7:66309997	-0.67003	N	chr7:65822360	NA	upstream	.	.	.
rs556581213	chr3:14167437	-0.67455	N	N	NA	intronic	.	TMEM43	ENSG00000170876
rs116666270	chr3:186288210	-0.60387	N	chr3:186201112	2b	UTR5	.	TBCCD1	ENSG00000113838
rs60410089	chr6:34725148	-0.60387	N	chr6:34785079	2b	UTR5	.	.	.
rs569490681	chr16:71842874	-0.628	N	N	NA	UTR5	.	AP1G1	ENSG00000166747
rs111631346	chr6:160391232	-0.67455	N	N	4	intronic	.	IGF2R	ENSG00000197081
rs369188566	chr4:109541722	-0.53575	N	N	2a	UTR5	.	.	.
rs558305993	chr19:36103643	-0.67003	N	N	NA	upstream	.	.	.
rs149820687	chr4:926104	-0.30191	N	chr4:702972	2a	UTR5	.	.	.
rs587764638	chr1:147806808	-0.67003	N	N	NA	intronic	.	.	.
rs931591	chr1:213034313	-0.66601	N	chr1:212558397	2a	intronic	.	FLVCR1	ENSG00000162769
rs10427181	chr2:153023160	-0.35968	Y	chr2:153294923	4	intronic	.	STAM2	ENSG00000115145
rs569028386	chr1:16940357	-0.4798	N	N	NA	upstream	.	.	.
rs190169794	chr17:40608796	-0.61927	N	chr17:40696915	2b	intergenic	.	.	.
rs536219087	chr6:135642584	-0.57916	N	chr6:135691516	NA	intronic	.	AHI1	ENSG00000135541
rs11205421	chr1:249132270	-0.66704	N	N	4	upstream	.	.	.
rs188146237	chr12:76479341	-0.57173	N	N	4	upstream	.	.	.
rs565977753	chr1:23884966	-0.58103	N	chr1:23850023	NA	intronic	.	ID3	ENSG00000117318
rs551824637	chr4:4543730	-0.53575	N	N	NA	UTR5	.	STX18	ENSG00000168818
rs12802095	chr11:82782978	-0.53575	N	N	4	upstream	.	.	.
rs184814235	chr8:56832196	-0.24596	N	chr8:56800362	2b	intronic	.	LYN	ENSG00000254087
rs527480939	chr6:139969816	-0.67053	N	N	NA	intergenic	.	.	.
rs548638667	chr6:31795521	-0.54321	N	N	NA	UTR5	.	HSPA1B	ENSG00000204388
rs546180062	chr12:98987283	-0.62957	N	N	NA	upstream	.	.	.
rs549315038	chr9:111696262	-0.65479	N	N	NA	UTR5	.	IKBKAP	ENSG00000070061
rs565701202	chr18:23806257	-0.67003	N	N	NA	upstream	.	TAF4B	ENSG00000141384
rs550178528	chr7:121036426	-0.53575	N	N	NA	upstream	.	.	.
rs541700610	chr3:5236641	-0.2055	N	N	NA	intronic	.	EDEM1	ENSG00000134109
rs568613276	chr1:212782085	-0.39683	N	chr1:212558397	NA	UTR5	.	ATF3	ENSG00000162772
rs554218429	chr6:34629421	-0.53431	N	chr6:34785079	NA	intronic	.	C6orf106	ENSG00000196821
rs541631393	chr3:151986628	-0.39384	N	chr3:152018102	NA	ncRNA_exonic	.	MBNL1	ENSG00000152601
rs60714788	chr6:170863263	-0.53575	N	chr6:170586082	2b	upstream	.	.	.
rs562684583	chr12:95598505	-0.24596	N	N	NA	intronic	.	FGD6	ENSG00000180263
rs532259348	chr17:55063133	-0.3677	N	chr17:55463857	NA	intronic	.	SCPEP1	ENSG00000121064
rs569435528	chr1:36616520	-0.45301	N	chr1:36880829	NA	intronic	.	.	.
rs570867728	chr17:1633623	-0.60475	N	chr17:2014984	NA	intronic	.	WDR81	ENSG00000167716
rs7553069	chr1:211786866	-0.60607	N	N	2b	intergenic	.	.	.
rs571625570	chr17:79093757	-0.64597	N	chr17:79402603	NA	exonic	nonsynonymous	AATK	ENSG00000181409
rs12065911	chr1:11968380	-0.67003	N	chr1:12246175	4	intergenic	.	.	.
rs544290546	chr7:2144062	-0.63874	N	N	NA	intronic	.	MAD1L1	ENSG00000002822
rs553809447	chr6:150039859	-0.57173	N	chr6:150373194	NA	upstream	.	.	.
rs139752915	chr19:1897768	-0.51916	N	chr19:2127272	2a	intergenic	.	.	.
rs562958417	chr7:116517157	-0.21272	N	chr7:116357368	NA	intronic	.	CAPZA2	ENSG00000198898
rs74914114	chr1:36851843	-0.62768	N	chr1:36880829	4	upstream	.	.	.
rs114606804	chr2:97304249	-0.49237	N	chr2:97368670	2b	upstream	.	.	.
rs74460967	chr16:30007482	-0.47682	N	chr16:30471109	2a	upstream	.	INO80E	ENSG00000169592
rs565416512	chr5:36151999	-0.628	N	chr5:35875134	NA	UTR5	.	LMBRD2	ENSG00000164187
rs546817797	chr8:33371153	-0.51916	N	N	NA	upstream	.	.	.
rs556253847	chr1:19923135	-0.6111	N	chr1:19981023	NA	upstream	.	.	.
rs189320249	chr10:11752914	-0.53426	N	N	4	intergenic	.	.	.
rs536033706	chr2:61765561	-0.53575	N	chr2:61614301	NA	upstream	.	.	.
rs145654854	chr1:12065846	-0.28988	N	chr1:12246175	2b	exonic	nonsynonymous	MFN2	ENSG00000116688
rs113483771	chr15:49913094	-0.65479	N	chr15:50392821	3a	UTR5	.	FAM227B	ENSG00000166262
rs187603623	chr20:30193109	-0.39683	N	chr20:30401407	4	UTR5	.	ID1	ENSG00000125968
rs144339685	chr11:63742219	-0.54832	N	chr11:63974995	2a	exonic	nonsynonymous	COX8A	ENSG00000176340
rs572834319	chr17:8076840	-0.38543	N	chr17:8214427	NA	UTR3	.	.	.
rs60186308	chr3:138405780	-0.53949	N	N	4	intronic	.	PIK3CB	ENSG00000051382
rs1466846	chr3:177333006	-0.60595	N	N	2b	ncRNA_intronic	.	.	.
rs149298589	chr8:130594364	-0.60595	N	chr8:130572110	4	ncRNA_intronic	.	.	.
rs73082766	chr3:52030062	-0.64324	N	N	2a	upstream	.	.	.
rs114628236	chr6:45345425	-0.62768	N	chr6:45569863	2b	intronic	.	SUPT3H	ENSG00000196284
rs74960534	chr11:108535667	-0.67003	N	chr11:108341864	4	upstream	.	.	.
rs547694728	chr5:66300491	-0.67003	N	N	NA	UTR5	.	MAST4	ENSG00000069020
rs185403697	chr19:18484776	-0.45301	N	chr19:18398030	2b	intergenic	.	.	.
rs564843818	chr5:172229670	-0.66052	N	chr5:171931939	NA	intergenic	.	.	.
rs575804541	chr17:47838539	-0.39449	N	chr17:47488823	NA	intronic	.	FAM117A	ENSG00000121104
rs566620063	chr8:144363993	-0.57173	N	chr8:144626721	NA	upstream	.	.	.
rs114815891	chr9:80602313	-0.39957	N	N	4	intronic	.	GNAQ	ENSG00000156052
rs7775752	chr6:139695793	-0.45002	N	N	4	upstream	.	.	.
rs187520930	chr7:115852513	-0.58134	N	N	3a	intronic	.	TES	ENSG00000135269
rs367602572	chr12:111875799	-0.67455	N	chr12:112212874	2b	intronic	.	SH2B3	ENSG00000111252
rs182587573	chr1:93544632	-0.63067	N	chr1:93478531	4	upstream	.	.	.
rs564785309	chr4:169931311	-0.66704	N	N	NA	UTR5	.	CBR4	ENSG00000145439
rs73414615	chr6:43692897	-0.62619	N	chr6:43693094	4	intergenic	.	.	.
rs536740155	chr10:75004975	-0.56341	N	N	NA	intronic	.	DNAJC9	ENSG00000213551
rs556963092	chr17:37491463	-0.54384	N	chr17:37985779	NA	intronic	.	FBXL20	ENSG00000108306
rs562995643	chr12:116635117	-0.36489	N	chr12:116839021	NA	intronic	.	MED13L	ENSG00000123066
rs562432833	chr21:34915181	-0.53575	N	chr21:34439889	NA	UTR5	.	SON	ENSG00000159140
rs564246961	chr5:172234371	-0.4798	N	chr5:171931939	NA	intergenic	.	.	.
rs534953149	chr3:119182572	-0.57511	N	N	NA	upstream	.	.	.
rs543754611	chr5:157286210	-0.4332	N	N	NA	upstream	.	.	.
rs544962665	chr7:138818432	-0.57362	N	chr7:138735512	NA	upstream	.	.	.
rs537987293	chr10:127505210	-0.62285	N	N	NA	intronic	.	UROS	ENSG00000188690
rs543941483	chr19:36618858	-0.49237	N	N	NA	intergenic	.	.	.
rs57457493	chr19:3155394	-0.28533	N	chr19:3408665	4	intronic	.	GNA15	ENSG00000060558
rs558810894	chr12:109022209	-0.43197	N	chr12:108721636	NA	intronic	.	SELPLG	ENSG00000110876
rs549995837	chr19:11200019	-0.63067	N	chr19:11317744	NA	upstream	.	.	.
rs564307487	chr7:75795933	-0.64025	N	chr7:75460571	NA	intergenic	.	.	.
rs565001634	chr17:48474929	-0.4094	N	N	NA	upstream	.	.	.
rs142719420	chr10:30842220	-0.54148	N	chr10:30496125	2b	intergenic	.	.	.
rs534011525	chr11:66277986	-0.45002	N	N	NA	upstream;downstream	.	.	.
rs150735239	chr6:29935496	-0.33978	N	chr6:29596242	3a	intergenic	.	.	.
rs568046358	chr20:42286202	-0.63067	N	chr20:42202077	NA	intergenic	.	.	.
rs570488987	chr12:93964773	-0.61678	N	chr12:94144175	NA	ncRNA_intronic	.	SOCS2	ENSG00000120833
rs376419143	chr6:26216875	-0.57068	N	N	2b	upstream	.	.	.
rs587774166	chr1:145443017	-0.40706	N	N	NA	intronic	.	.	.
rs188024332	chr1:32410179	-0.4798	N	N	4	intergenic	.	.	.
rs7221708	chr17:76378198	-0.35809	N	chr17:76257892	4	intronic	.	PGS1	ENSG00000087157
rs573610682	chr11:64851541	-0.54832	N	N	NA	UTR5	.	CDCA5	ENSG00000146670
rs560666000	chr11:64889511	-0.27512	N	chr11:65369240	NA	intronic	.	FAU	ENSG00000149806
rs10993328	chr9:97489045	-0.50896	N	N	4	intronic	.	C9orf3	ENSG00000148120
rs117859243	chr7:107383992	-0.63067	N	N	4	upstream	.	.	.
rs561871141	chr1:59281020	-0.4798	N	N	NA	ncRNA_intronic	.	.	.
rs189415952	chr15:64988091	-0.67455	N	chr15:64672002	2b	intronic	.	OAZ2	ENSG00000180304
rs187859422	chr9:95056006	-0.63067	N	chr9:95382297	2a	UTR5	.	IARS	ENSG00000196305
rs551681577	chr12:110010983	-0.42425	N	chr12:109842112	NA	intronic	.	MMAB	ENSG00000139428
rs557549396	chr8:144363963	-0.57173	N	chr8:144626721	NA	upstream	.	.	.
rs546034386	chr7:102789540	-0.66704	N	N	NA	UTR5	.	NAPEPLD	ENSG00000161048
rs540990195	chr1:2574196	-0.67455	N	chr1:2487663	NA	intronic	.	TTC34	ENSG00000215912
rs565885520	chr15:49462375	-0.63067	N	N	NA	UTR5	.	GALK2	ENSG00000156958
rs115209631	chr1:151030342	-0.67455	N	chr1:150595537	4	intronic	.	CDC42SE1	ENSG00000197622
rs143664050	chr7:115851177	-0.62768	N	N	2b	intronic	.	TES	ENSG00000135269
rs550934327	chr15:66083818	-0.51288	N	chr15:65742390	NA	intronic	.	DENND4A	ENSG00000174485
rs150209849	chr7:117432510	-0.57927	N	N	4	exonic	nonsynonymous	CTTNBP2	ENSG00000077063
rs571429746	chr17:38710706	-0.35809	N	chr17:38988703	NA	UTR3	.	CCR7	ENSG00000126353
rs16891429	chr6:26216924	-0.57068	N	N	2b	upstream	.	.	.
rs556373153	chr12:46824453	-0.58713	N	chr12:46979191	NA	ncRNA_intronic	.	.	.
rs571550044	chr15:67373667	-0.12425	N	chr15:67492301	NA	intronic	.	SMAD3	ENSG00000166949
rs190609838	chr1:52499496	-0.57173	N	N	4	intronic	.	TXNDC12	ENSG00000117862
rs7162222	chr15:67316956	-0.4845	N	chr15:67492301	4	intergenic	.	.	.
rs545020435	chr20:47895154	-0.42095	N	N	NA	ncRNA_exonic	.	.	.
rs568388089	chr1:247267644	-0.66704	N	chr1:247601595	NA	UTR5	.	ZNF669	ENSG00000188295
rs540342891	chr6:14735193	-0.54427	N	N	NA	intergenic	.	.	.
rs550454920	chr7:107220498	-0.60387	N	N	NA	UTR5	.	BCAP29	ENSG00000075790
rs41303289	chr1:209957910	-0.45301	N	chr1:209942435	4	UTR5	.	.	.
rs28411391	chr7:99006377	-0.34127	N	chr7:99036920	2b	upstream	.	PDAP1	ENSG00000106244
rs563704932	chr1:26605978	-0.67455	N	chr1:27100243	NA	upstream;downstream	.	SH3BGRL3	ENSG00000142669
rs559787110	chr17:76259349	-0.57173	N	chr17:76257892	NA	ncRNA_exonic	.	.	.
rs368351851	chr15:60771217	-0.53575	N	chr15:60765216	4	UTR5	.	NARG2	ENSG00000128915
rs560705105	chr18:21108643	-0.54334	N	chr18:20771130	NA	intronic	.	C18orf8	ENSG00000141452
rs557569276	chr21:27107411	-0.65479	N	N	NA	UTR5	.	GABPA	ENSG00000154727
rs142327301	chr1:150577451	-0.48436	N	chr1:150595537	2b	intergenic	.	.	.
rs201117951	chr1:38019873	-0.42095	N	chr1:38294626	4	UTR5	.	SNIP1	ENSG00000163877
rs549669515	chr19:47234353	-0.67455	N	chr19:47629264	NA	intronic	.	STRN4	ENSG00000090372
rs35100357	chr2:24299188	-0.53575	N	chr2:24576414	4	UTR5	.	SF3B14	ENSG00000115128
rs534865439	chr10:126738335	-0.67041	N	chr10:126328689	NA	intronic	.	CTBP2	ENSG00000175029
rs566361806	chr22:22020579	-0.39384	N	chr22:21982249	NA	intronic	.	PPIL2	ENSG00000100023
rs374748502	chr17:8076737	-0.38543	N	chr17:8214427	2a	UTR3	.	.	.
rs546142233	chr17:56429630	-0.53575	N	chr17:56385573	NA	ncRNA_exonic	.	.	.
rs2504354	chr10:35668205	-0.33789	N	chr10:35518029	1f	intronic	.	CCNY	ENSG00000108100
rs565312026	chr10:11183648	-0.6516	N	N	NA	intronic	.	CELF2	ENSG00000048740
rs557059379	chr5:156971778	-0.67359	N	chr5:156655015	NA	intronic	.	ADAM19	ENSG00000135074
rs562099089	chr1:235002327	-0.64922	N	chr1:234879890	NA	intergenic	.	.	.
rs183473695	chr20:33735172	-0.57173	N	N	4	upstream	.	.	.
rs143203347	chr7:107384199	-0.63067	N	N	4	UTR5	.	CBLL1	ENSG00000105879
rs4970820	chr1:109642771	-0.54494	N	chr1:109366370	2a	upstream	.	.	.
rs537888709	chr2:122288660	-0.67003	N	N	NA	intronic	.	CLASP1	ENSG00000074054
rs556247365	chr19:18497096	-0.60019	N	chr19:18398030	NA	exonic	nonsynonymous	GDF15	ENSG00000130513
rs570613484	chr1:201123246	-0.47682	N	N	NA	UTR5	.	TMEM9	ENSG00000116857
rs165912	chr22:21132154	-0.39969	N	N	4	intronic	.	PI4KA	ENSG00000241973
rs536156402	chr2:128458347	-0.61324	N	N	NA	upstream	.	.	.
rs570967939	chr15:83735970	-0.62768	N	N	NA	UTR5	.	BTBD1	ENSG00000064726
rs555351915	chr16:88837602	-0.67455	N	chr16:88518569	NA	intronic	.	PIEZO1	ENSG00000103335
rs546046200	chr15:70740375	-0.57194	N	chr15:70933290	NA	intergenic	.	.	.
rs145736607	chr8:17940771	-0.33789	N	N	4	intronic	.	ASAH1	ENSG00000104763
rs542181956	chr17:64464551	-0.57173	N	chr17:64228995	NA	intronic	.	PRKCA	ENSG00000154229
rs563166012	chr1:90367994	-0.4045	N	N	NA	intronic	.	LRRC8D	ENSG00000171492
rs141276499	chr12:117257198	-0.42425	N	chr12:116839021	2b	intronic	.	RNFT2	ENSG00000135119
rs145812287	chr9:130608882	-0.67041	N	chr9:130764955	2a	intronic	.	ENG	ENSG00000106991
rs545089822	chr16:84766618	-0.27719	N	chr16:85195422	NA	intronic	.	USP10	ENSG00000103194
rs562888079	chr3:141087348	-0.57927	N	chr3:140926791	NA	intronic	.	ZBTB38	ENSG00000177311
rs536039282	chr9:140130933	-0.59851	N	chr9:139934107	NA	UTR3	.	SLC34A3	ENSG00000198569
rs544743494	chr1:21348975	-0.30042	N	N	NA	intronic	.	EIF4G3	ENSG00000075151
rs568552174	chr6:158461591	-0.65272	N	N	NA	intronic	.	SYNJ2	ENSG00000078269
rs149660542	chr22:40451701	-0.34607	N	chr22:40317126	2b	intronic	.	TNRC6B	ENSG00000100354
rs182873088	chr17:37010177	-0.54832	N	chr17:37298789	3a	upstream	.	.	.
rs573072946	chr1:156252786	-0.64324	N	chr1:156088526	NA	upstream	.	.	.
rs531031171	chr14:55737827	-0.4798	N	chr14:55744810	NA	upstream	.	.	.
rs377253019	chr6:167356463	-0.17871	N	chr6:167511766	2b	intronic	.	RNASET2	ENSG00000026297
rs367868424	chr19:5791126	-0.39746	N	chr19:5889645	4	exonic	synonymous	DUS3L	ENSG00000141994
rs370819229	chr22:19929263	-0.62768	N	chr22:19971552	2b	exonic	nonsynonymous	TXNRD2	ENSG00000184470
rs12453698	chr17:43306649	-0.12425	N	chr17:43488792	4	intronic	.	FMNL1	ENSG00000184922
rs555060174	chr1:28834050	-0.55604	N	chr1:28620730	NA	ncRNA_intronic	.	RCC1	ENSG00000180198
rs531630381	chr6:17701101	-0.21272	N	N	NA	intronic	.	NUP153	ENSG00000124789
rs561606500	chr6:34216172	-0.67455	N	chr6:34492668	NA	intronic	.	C6orf1	ENSG00000186577
rs540475865	chr16:85080856	-0.3381	N	chr16:85195422	NA	intronic	.	KIAA0513	ENSG00000135709
rs540477535	chr1:6259659	-0.4094	N	N	NA	UTR5	.	RPL22	ENSG00000116251
rs79206157	chr1:28415138	-0.53575	N	chr1:28216736	3a	UTR5	.	EYA3	ENSG00000158161
rs547753685	chr18:57585868	-0.52639	N	chr18:57971625	NA	intergenic	.	.	.
rs537531727	chr16:89436065	-0.57456	N	chr16:89641624	NA	intronic	.	ANKRD11	ENSG00000167522
rs188998013	chr1:11970019	-0.66555	N	chr1:12246175	4	intergenic	.	.	.
rs570879590	chr11:68671254	-0.54832	N	chr11:68903465	NA	exonic	nonsynonymous	MRPL21	ENSG00000197345
rs611835	chr10:6205875	-0.46197	N	chr10:6101129	2b	intronic	.	PFKFB3	ENSG00000170525
rs1042837	chr1:12065841	-0.28988	N	chr1:12246175	4	exonic	synonymous	MFN2	ENSG00000116688
rs564113515	chr7:141438202	-0.53575	N	N	NA	UTR5	.	SSBP1	ENSG00000106028
rs117057308	chr17:8076873	-0.38543	N	chr17:8214427	4	UTR3	.	.	.
rs551906610	chr19:1207878	-0.3111	N	chr19:836144	NA	intronic	.	STK11	ENSG00000118046
rs561781083	chr16:25060140	-0.63067	N	chr16:24848471	NA	intergenic	.	.	.
rs550150621	chr1:32405893	-0.62619	N	N	NA	intergenic	.	.	.
rs551976582	chr7:65447354	-0.54832	N	chr7:65822360	NA	upstream	.	.	.
rs137980701	chr9:90133725	-0.22639	N	N	3a	intronic	.	DAPK1	ENSG00000196730
rs538940320	chr7:102036761	-0.64025	N	chr7:101880795	NA	ncRNA_intronic	.	.	.
rs76347598	chr9:131084979	-0.50896	N	chr9:131465481	4	UTR5	.	TRUB2	ENSG00000167112
rs537767723	chr3:183602544	-0.42425	N	chr3:183730295	NA	exonic	nonsynonymous	PARL	ENSG00000175193
rs552972414	chr19:7600550	-0.54832	N	chr19:7415064	NA	intronic	.	PNPLA6	ENSG00000032444
rs180783194	chr6:86388465	-0.66704	N	chr6:86500956	4	upstream	.	.	.
rs143534102	chr11:12136324	-0.29086	N	chr11:12133478	4	intronic	.	MICAL2	ENSG00000133816
rs563140258	chr11:67374365	-0.64324	N	N	NA	UTR5	.	NDUFV1	ENSG00000167792
rs571831865	chr16:30103867	-0.21618	N	chr16:30471109	NA	UTR3	.	YPEL3	ENSG00000090238
rs570150873	chr1:25174714	-0.4798	N	chr1:25291010	NA	intergenic	.	.	.
rs12159991	chr22:20861722	-0.60089	N	N	2b	upstream	.	.	.
rs183712217	chr6:15254584	-0.67455	N	N	3a	intronic	.	JARID2	ENSG00000008083
rs527398808	chr11:63975104	-0.12425	N	chr11:63974995	NA	intronic	.	FERMT3	ENSG00000149781
rs185770433	chr7:89976054	-0.67003	N	N	4	UTR5	.	GTPBP10	ENSG00000105793
rs575458079	chr2:220082602	-0.48147	N	chr2:220049128	NA	intronic	.	ABCB6	ENSG00000115657
rs577256933	chr6:136611715	-0.57173	N	chr6:137082948	NA	upstream	.	.	.
rs76485504	chr7:92077750	-0.67003	N	chr7:92236164	4	intronic	.	GATAD1	ENSG00000157259
rs147823674	chr1:32292927	-0.53426	N	N	2b	intergenic	.	.	.
rs566464178	chr2:219433366	-0.57511	N	chr2:219212037	NA	UTR5	.	RQCD1	ENSG00000144580
rs552834436	chr3:185652049	-0.52579	N	N	NA	intronic	.	TRA2B	ENSG00000136527
rs529978388	chr7:104584161	-0.53426	N	N	NA	intergenic	.	.	.
rs11765421	chr7:139025094	-0.66704	N	chr7:138735512	4	upstream	.	.	.
rs563043496	chr15:63796799	-0.62768	N	chr15:63791228	NA	UTR5	.	USP3	ENSG00000140455
rs80135877	chr6:2990041	-0.63067	N	N	4	ncRNA_exonic	.	.	.
rs191926586	chr15:42841149	-0.60089	N	chr15:42651900	4	exonic	nonsynonymous	HAUS2	ENSG00000137814
rs113345820	chr9:123605139	-0.45002	N	chr9:123676396	4	exonic	nonsynonymous	PSMD5	ENSG00000095261
rs2014531	chr15:80452943	-0.22639	N	chr15:80279344	3a	intronic	.	FAH	ENSG00000103876
rs543553586	chr11:73694732	-0.38488	N	N	NA	upstream	.	.	.
rs548163189	chr16:87422202	-0.53426	N	chr16:87908305	NA	intronic	.	.	.
rs576920605	chr4:2011122	-0.53575	N	N	NA	upstream	.	.	.
rs538946527	chr17:38710744	-0.35809	N	chr17:38988703	NA	UTR3	.	CCR7	ENSG00000126353
rs567541012	chr19:47613296	-0.27064	N	chr19:47776012	NA	intronic	.	ZC3H4	ENSG00000130749
rs552984510	chr11:117095181	-0.47165	N	chr11:116791307	NA	intronic	.	PCSK7	ENSG00000160613
rs551681856	chr22:28122809	-0.48702	N	N	NA	intergenic	.	.	.
rs567803948	chr10:3782713	-0.54148	N	N	NA	ncRNA_intronic	.	.	.
rs537265654	chr20:44420627	-0.47682	N	N	NA	UTR5	.	DNTTIP1	ENSG00000101457
rs373537430	chr12:112856599	-0.55224	N	chr12:113237134	4	UTR5	.	.	.
rs549436147	chr9:101011241	-0.67455	N	N	NA	intronic	.	TBC1D2	ENSG00000095383
rs369963879	chr1:234859855	-0.4798	N	chr1:234879890	4	ncRNA_intronic	.	.	.
rs80222272	chr19:45674720	-0.62786	N	chr19:45766729	2b	intronic	.	TRAPPC6A	ENSG00000007255
rs565908429	chr7:16697707	-0.57367	N	chr7:17015156	NA	intronic	.	BZW2	ENSG00000136261
rs529446617	chr19:47289840	-0.27512	N	chr19:47776012	NA	intronic	.	SLC1A5	ENSG00000105281
rs201304021	chr17:57917290	-0.43197	N	chr17:57911230	4	UTR3	.	VMP1	ENSG00000062716
rs143474074	chr22:37638834	-0.25853	N	chr22:37258986	2b	intronic	.	RAC2	ENSG00000128340
rs114820894	chr16:15615926	-0.62619	N	N	4	intronic	.	C16orf45	ENSG00000166780
rs17473271	chr10:70848902	-0.45128	N	chr10:70607580	2b	intronic	.	SRGN	ENSG00000122862
rs111927502	chr7:92077840	-0.51916	N	chr7:92236164	4	intronic	.	GATAD1	ENSG00000157259
rs549847617	chr7:135347086	-0.63067	N	chr7:135346262	NA	upstream	.	.	.
rs527473701	chr7:65958635	-0.66704	N	chr7:65822360	NA	intergenic	.	.	.
rs567113209	chr10:6076084	-0.6695	N	chr10:6101129	NA	intronic	.	IL2RA	ENSG00000134460
rs541369222	chr3:152884086	-0.45682	N	N	NA	UTR3	.	RAP2B	ENSG00000181467
rs12984645	chr19:533201	-0.21618	N	chr19:836144	4	intronic	.	CDC34	ENSG00000099804
rs191927182	chr11:12222950	-0.50658	N	chr11:12133478	2b	intronic	.	MICAL2	ENSG00000133816
rs543768901	chr7:129360381	-0.18593	N	chr7:129685597	NA	intronic	.	NRF1	ENSG00000106459
rs587598653	chr6:157738440	-0.53159	N	N	NA	intronic	.	TMEM242	ENSG00000215712
rs4237113	chr9:134609423	-0.67455	N	N	4	intronic	.	RAPGEF1	ENSG00000107263
rs117772403	chr19:47289707	-0.36705	N	chr19:47776012	2b	intronic	.	SLC1A5	ENSG00000105281
rs187833315	chr6:144416660	-0.65479	N	chr6:144441671	4	UTR5	.	SF3B5	ENSG00000169976
rs553450026	chr1:51701970	-0.39416	N	N	NA	UTR5	.	RNF11	ENSG00000123091
rs575003482	chr2:3605859	-0.53575	N	N	NA	UTR5	.	RNASEH1	ENSG00000171865
rs548854500	chr16:47502230	-0.27719	N	N	NA	intronic	.	PHKB	ENSG00000102893
rs568873195	chr15:43733203	-0.50851	N	chr15:44027885	NA	intronic	.	TP53BP1	ENSG00000067369
rs575000823	chr15:63796800	-0.62768	N	chr15:63791228	NA	UTR5	.	USP3	ENSG00000140455
rs549907538	chr7:148892469	-0.21618	N	chr7:148886058	NA	upstream	.	.	.
rs569830859	chr11:77705959	-0.63067	N	N	NA	upstream	.	.	.
rs546742814	chr6:15482264	-0.27467	N	N	NA	intronic	.	JARID2	ENSG00000008083
rs568815093	chr16:2653248	-0.38692	N	chr16:2165630	NA	upstream;downstream	.	.	.
rs115327270	chr7:150102502	-0.50896	N	chr7:150278589	2b	upstream	.	.	.
rs558471507	chr6:15622110	-0.30042	N	N	NA	intronic	.	DTNBP1	ENSG00000047579
rs181159954	chr19:4539943	-0.65315	N	chr19:4090422	4	intronic	.	LRG1	ENSG00000171236
rs546263785	chr17:49231014	-0.6111	N	N	NA	UTR5	.	NME1-NME2	ENSG00000243678
rs553574263	chr8:17104547	-0.62768	N	N	NA	UTR5	.	VPS37A	ENSG00000155975
rs73725653	chr6:13274400	-0.45301	N	N	4	intronic	.	PHACTR1	ENSG00000112137
rs559327593	chr3:4763884	-0.51115	N	N	NA	intronic	.	ITPR1	ENSG00000150995
rs547782157	chr19:59092640	-0.28735	N	N	NA	ncRNA_exonic	.	.	.
rs560688236	chr14:75355302	-0.46964	N	N	NA	intronic	.	DLST	ENSG00000119689
rs561863307	chr2:170440959	-0.65479	N	N	NA	UTR5	.	PPIG	ENSG00000138398
rs530125633	chr2:61515326	-0.27719	N	chr2:61614301	NA	intronic	.	USP34	ENSG00000115464
rs544389079	chr22:22292972	-0.45002	N	chr22:21982249	NA	intronic	.	PPM1F	ENSG00000100034
rs143014400	chr9:132641567	-0.56895	N	N	2a	intronic	.	USP20	ENSG00000136878
rs188289105	chr20:52240124	-0.4798	N	N	4	intergenic	.	.	.
rs551965799	chr16:85649582	-0.21917	N	chr16:85195422	NA	intronic	.	GSE1	ENSG00000131149
rs146539002	chr1:2479738	-0.3111	N	chr1:2487663	4	intergenic	.	.	.
rs186064243	chr1:11969921	-0.66555	N	chr1:12246175	4	intergenic	.	.	.
rs17526231	chr19:1095646	-0.35046	N	chr19:836144	4	upstream	.	.	.
rs539280409	chr2:130939278	-0.66704	N	N	NA	UTR5	.	SMPD4	ENSG00000136699
rs576014783	chr2:106404372	-0.67455	N	chr2:106433909	NA	intronic	.	NCK2	ENSG00000071051
rs563695457	chr2:220144458	-0.60089	N	chr2:220049128	NA	intronic	.	DNAJB2	ENSG00000135924
rs193195582	chr1:246378395	-0.60595	N	N	4	intronic	.	SMYD3	ENSG00000185420
rs551475911	chr20:62694274	-0.54494	N	chr20:62693378	NA	UTR5	.	TCEA2	ENSG00000171703
rs560597400	chr15:45879261	-0.66704	N	N	NA	upstream	.	.	.
rs369753602	chr9:132758294	-0.52579	N	N	4	intronic	.	FNBP1	ENSG00000187239
rs572889436	chr19:532981	-0.21618	N	chr19:836144	NA	intronic	.	CDC34	ENSG00000099804
rs562408157	chr8:124179912	-0.66331	N	N	NA	intergenic	.	.	.
rs533203971	chr10:3846107	-0.53426	N	N	NA	intergenic	.	.	.
rs573562920	chr17:56408891	-0.27512	N	chr17:56385573	NA	ncRNA_intronic	.	.	.
rs142960013	chr17:37028054	-0.16362	N	chr17:37298789	4	intronic	.	LASP1	ENSG00000002834
rs6569072	chr6:119633014	-0.54126	N	N	2b	intronic	.	MAN1A1	ENSG00000111885
rs527686865	chr19:54714906	-0.4798	N	chr19:54327869	NA	intergenic	.	.	.
rs555356598	chr1:1310911	-0.53575	N	N	NA	upstream	.	.	.
rs184327209	chr1:46768970	-0.30191	N	chr1:46513012	4	exonic	nonsynonymous	LRRC41	ENSG00000132128
rs141320874	chr7:23221609	-0.67003	N	chr7:22774437	4	UTR5	.	NUPL2	ENSG00000136243
rs530043180	chr15:101991818	-0.51469	N	chr15:102068658	NA	intronic	.	PCSK6	ENSG00000140479
rs560053007	chr1:93646005	-0.4332	N	chr1:93478531	NA	UTR5	.	CCDC18	ENSG00000122483
rs547727442	chr11:119252529	-0.59873	N	N	NA	ncRNA_exonic	.	.	.
rs72553978	chr7:75544518	-0.4332	N	chr7:75460571	2a	ncRNA_exonic	.	POR	ENSG00000127948
rs2399739	chr10:11799771	-0.39989	N	N	4	intronic	.	ECHDC3	ENSG00000134463
rs542184965	chr9:90133724	-0.22639	N	N	NA	intronic	.	DAPK1	ENSG00000196730
rs148255958	chr19:5718653	-0.30119	N	chr19:5889645	2b	intronic	.	LONP1	ENSG00000196365
rs141224659	chr6:30457196	-0.36705	N	N	2b	UTR5	.	.	.
rs72553972	chr7:75544268	-0.66704	N	chr7:75460571	4	upstream	.	.	.
rs72553971	chr7:75544247	-0.66704	N	chr7:75460571	2a	upstream	.	.	.
rs72553977	chr7:75544469	-0.4332	N	chr7:75460571	2a	UTR5	.	POR	ENSG00000127948
rs535892013	chr2:68362661	-0.45661	N	chr2:68615546	NA	intronic	.	WDR92	ENSG00000243667
rs182281585	chr6:13354950	-0.57173	N	N	4	intergenic	.	.	.
rs565466416	chr3:44803218	-0.57511	N	N	NA	UTR5	.	KIF15	ENSG00000163808
rs549347877	chr11:118187450	-0.53127	N	chr11:118639653	NA	downstream	.	.	.
rs192562438	chr11:65769599	-0.27512	N	chr11:65705432	4	UTR5	.	EIF1AD	ENSG00000175376
rs533193931	chr6:41703321	-0.30191	N	chr6:42037348	NA	intronic	.	TFEB	ENSG00000112561
rs113911861	chr20:5530209	-0.65036	N	N	3a	intronic	.	GPCPD1	ENSG00000125772
rs182931840	chr6:126111033	-0.51618	N	N	4	intronic	.	NCOA7	ENSG00000111912
rs577090753	chr15:41694867	-0.50393	N	chr15:41496713	NA	upstream	.	.	.
rs376576026	chr10:75608922	-0.67455	N	N	2b	intronic	.	CAMK2G	ENSG00000148660
rs539288098	chr9:132648044	-0.54494	N	N	NA	intergenic	.	.	.
rs576491125	chr12:77175517	-0.65205	N	N	NA	intronic	.	ZDHHC17	ENSG00000186908
rs528828150	chr17:27229978	-0.39683	N	chr17:27653016	NA	UTR5	.	DHRS13	ENSG00000167536
rs538802256	chr6:49430903	-0.67003	N	N	NA	UTR5	.	MUT	ENSG00000146085
rs2298467	chr11:66112512	-0.60387	N	chr11:65705432	4	UTR5	.	BRMS1	ENSG00000174744
rs9806410	chr15:40851755	-0.65668	N	N	1b	intronic	.	C15orf57	ENSG00000128891
rs146521201	chr15:66790008	-0.31448	N	N	4	exonic	nonsynonymous	SNAPC5	ENSG00000174446
rs551081705	chr10:75609141	-0.67455	N	N	NA	intronic	.	CAMK2G	ENSG00000148660
rs568859823	chr6:99873862	-0.52246	N	N	NA	ncRNA_intronic	.	.	.
rs192242961	chr15:93352424	-0.63067	N	N	2b	intergenic	.	.	.
rs534591994	chr9:35731519	-0.45128	N	chr9:35687556	NA	intronic	.	TLN1	ENSG00000137076
rs564564991	chr15:67316903	-0.4845	N	chr15:67492301	NA	intergenic	.	.	.
rs560316406	chr18:55289208	-0.67333	N	N	NA	upstream	.	NARS	ENSG00000134440
rs548644612	chr6:44026437	-0.4798	N	chr6:43693094	NA	ncRNA_intronic	.	.	.
rs535252498	chr5:179246150	-0.45301	N	chr5:179345996	NA	intronic	.	SQSTM1	ENSG00000161011
rs185961161	chr2:10830099	-0.60089	N	N	2b	UTR5	.	NOL10	ENSG00000115761
rs565620344	chr2:32391032	-0.57511	N	N	NA	intronic	.	SLC30A6	ENSG00000152683
rs34331149	chr2:9748042	-0.3111	N	N	4	intronic	.	YWHAQ	ENSG00000134308
rs563805605	chr7:98520534	-0.53612	N	chr7:98756597	NA	intronic	.	TRRAP	ENSG00000196367
rs565620340	chr19:10764465	-0.55853	N	chr19:10666450	NA	ncRNA_exonic	.	.	.
rs562482620	chr3:48488223	-0.60089	N	chr3:48388170	NA	UTR5	.	ATRIP	ENSG00000164053
rs138330973	chr10:70091323	-0.62768	N	N	4	intronic	.	PBLD	ENSG00000108187
rs182354773	chr1:205091336	-0.59021	N	chr1:205245233	4	upstream	.	.	.
rs182999151	chr7:105712592	-0.53426	N	chr7:105277793	4	intergenic	.	.	.
rs540320207	chr15:50978845	-0.45002	N	chr15:50800095	NA	UTR5	.	TRPM7	ENSG00000092439
rs548028285	chr17:16322738	-0.44454	N	chr17:16156235	NA	intronic	.	TRPV2	ENSG00000187688
rs536956105	chr6:35331396	-0.50397	N	chr6:35602972	NA	intronic	.	PPARD	ENSG00000112033
rs35245437	chr1:242011057	-0.57173	N	chr1:242034263	4	upstream	.	.	.
rs180983371	chr7:104656156	-0.4483	N	N	3a	intronic	.	KMT2E	ENSG00000005483
rs74600285	chr1:16939310	-0.21917	N	N	2b	intronic	.	NBPF1	ENSG00000219481
rs61783822	chr1:28744059	-0.39235	N	chr1:28620730	4	intronic	.	PHACTR4	ENSG00000204138
rs61783821	chr1:28744037	-0.39235	N	chr1:28620730	4	intronic	.	PHACTR4	ENSG00000204138
rs552872658	chr6:147214023	-0.64342	N	chr6:147701217	NA	ncRNA_intronic	.	.	.
rs538111109	chr3:134215463	-0.64814	N	N	NA	intronic	.	CEP63	ENSG00000182923
rs140590690	chr4:6918398	-0.21917	N	chr4:6969919	2c	intronic	.	TBC1D14	ENSG00000132405
rs552728591	chr1:203281256	-0.29775	N	chr1:203658782	NA	intergenic	.	.	.
rs185352683	chr17:7740276	-0.4798	N	chr17:8214427	4	intergenic	.	.	.
rs535997338	chr5:72861590	-0.66704	N	N	NA	UTR5	.	UTP15	ENSG00000164338
rs576820281	chr6:26123396	-0.63067	N	N	NA	upstream;downstream	.	.	.
rs570014085	chr2:39351572	-0.57173	N	N	NA	intergenic	.	.	.
rs571777719	chr7:5632421	-0.25853	N	chr7:5619731	NA	upstream	.	.	.
rs570507586	chr6:26123313	-0.63067	N	N	NA	downstream	.	.	.
rs568369732	chr10:85899234	-0.65479	N	N	NA	UTR5	.	GHITM	ENSG00000165678
rs553776491	chr16:22227768	-0.24318	N	N	NA	intronic	.	EEF2K	ENSG00000103319
rs191067165	chr10:43913727	-0.53426	N	chr10:43817859	2b	intergenic	.	.	.
rs370715569	chr2:122288463	-0.67003	N	N	4	ncRNA_exonic	.	CLASP1	ENSG00000074054
rs147138292	chr10:27444144	-0.57511	N	N	2b	UTR5	.	MASTL	ENSG00000120539
rs555305051	chr16:22217452	-0.50896	N	N	NA	upstream	.	.	.
rs182884893	chr1:51895678	-0.41977	N	N	2b	intronic	.	EPS15	ENSG00000085832
rs191986676	chr1:28994982	-0.53575	N	chr1:28620730	4	upstream	.	.	.
rs618223	chr11:60931869	-0.6111	N	chr11:61398595	4	intergenic	.	.	.
rs192302436	chr5:81653163	-0.53426	N	N	4	intergenic	.	.	.
rs1622515	chr11:95523433	-0.53575	Y	chr11:95096321	4	upstream	.	.	.
rs538972870	chr16:75681373	-0.48609	N	N	NA	intronic	.	KARS	ENSG00000065427
rs180934786	chr19:1203645	-0.57362	N	chr19:836144	4	intergenic	.	.	.
rs147337448	chr12:54731134	-0.44454	N	chr12:54387947	4	intronic	.	COPZ1	ENSG00000111481
rs551955500	chr12:46122859	-0.65479	N	chr12:46573788	NA	upstream	.	.	.
rs146858927	chr20:48293417	-0.67455	N	N	2a	intronic	.	B4GALT5	ENSG00000158470
rs181073113	chr20:52240163	-0.4798	N	N	4	intergenic	.	.	.
rs539822715	chr2:3606096	-0.53575	N	N	NA	ncRNA_exonic	.	RNASEH1	ENSG00000171865
rs528647456	chr20:42286157	-0.63067	N	chr20:42202077	NA	intergenic	.	.	.
rs530406203	chr11:82997501	-0.62957	N	N	NA	upstream	.	.	.
rs531301703	chr3:47517409	-0.4798	N	chr3:47184055	NA	UTR5	.	SCAP	ENSG00000114650
rs548039218	chr7:91763047	-0.4332	N	chr7:92236164	NA	intronic	.	CYP51A1	ENSG00000001630
rs537768357	chr1:159892139	-0.12425	N	chr1:159518892	NA	intronic	.	TAGLN2	ENSG00000158710
rs560528040	chr6:36562173	-0.65479	N	chr6:36353934	NA	UTR5	.	SRSF3	ENSG00000112081
rs45506792	chr19:59066558	-0.39746	N	N	4	upstream;downstream	.	.	.
rs187016120	chr11:85862491	-0.4798	N	N	4	intergenic	.	.	.
rs187570020	chr1:179335187	-0.38488	N	N	4	intronic	.	AXDND1	ENSG00000162779
rs2165634	chr17:73663297	-0.64324	Y	chr17:73822598	4	UTR5	.	SAP30BP	ENSG00000161526
rs571936060	chr2:187350915	-0.53575	N	N	NA	UTR5	.	ZC3H15	ENSG00000065548
rs531226188	chr18:21108865	-0.63527	N	chr18:20771130	NA	intronic	.	C18orf8	ENSG00000141452
rs146268612	chr18:11850179	-0.6111	N	N	4	intronic	.	GNAL	ENSG00000141404
rs559459308	chr3:51428579	-0.64025	N	chr3:51371323	NA	upstream	.	.	.
rs184172432	chr20:52195367	-0.67455	N	N	2a	intronic	.	ZNF217	ENSG00000171940
rs565624335	chr2:38879743	-0.63341	N	N	NA	intergenic	.	.	.
rs11971012	chr7:48124831	-0.56481	N	chr7:48105493	4	intergenic	.	.	.
rs73891261	chr22:50946618	-0.55224	N	chr22:50628937	2a	upstream	.	.	.
rs114245277	chr1:1550745	-0.66704	N	N	4	upstream	.	.	.
rs575900249	chr21:44299574	-0.53575	N	chr21:43850713	NA	exonic	nonsynonymous	WDR4	ENSG00000160193
rs74465089	chr1:207483369	-0.53896	N	chr1:207220800	3a	intergenic	.	.	.
rs189600354	chr22:21942683	-0.31324	N	chr22:21982249	2a	intronic	.	UBE2L3	ENSG00000185651
rs150489805	chr9:37592491	-0.50896	N	N	4	exonic	synonymous	TOMM5	ENSG00000175768
rs562885540	chr17:71301281	-0.33821	N	N	NA	intronic	.	CDC42EP4	ENSG00000179604
rs554061576	chr17:76837216	-0.53575	N	N	NA	upstream	.	.	.
rs550263912	chr3:142297669	-0.53575	N	chr3:142004004	NA	upstream	.	.	.
rs543186818	chr5:88180421	-0.57362	N	N	NA	ncRNA_intronic	.	MEF2C	ENSG00000081189
rs557049862	chr2:224810065	-0.53331	N	N	NA	UTR5	.	WDFY1	ENSG00000085449
rs533283624	chr11:46264915	-0.4798	N	N	NA	intergenic	.	.	.
rs376895595	chr16:87498437	-0.67455	N	chr16:87908305	2a	intronic	.	ZCCHC14	ENSG00000140948
rs74638899	chr11:95523662	-0.30191	N	chr11:95096321	4	UTR5	.	CEP57	ENSG00000166037
rs113484236	chr12:54731309	-0.44454	N	chr12:54387947	3a	intronic	.	COPZ1	ENSG00000111481
rs142989322	chr10:30726219	-0.21917	N	chr10:30496125	4	UTR5	.	MAP3K8	ENSG00000107968
rs191936179	chr11:67116070	-0.64781	N	chr11:66855593	4	ncRNA_intronic	.	.	.
rs189285954	chr17:25680797	-0.64324	N	chr17:25848196	4	intergenic	.	.	.
rs548040535	chr13:103259143	-0.54334	N	N	NA	intronic	.	TPP2	ENSG00000134900
rs554615925	chr3:9438219	-0.27512	N	chr3:9511975	NA	ncRNA_intronic	.	.	.
rs563990803	chr7:140396371	-0.6111	N	N	NA	ncRNA_exonic	.	.	.
rs369663429	chr11:62572900	-0.48609	N	N	4	UTR5	.	NXF1	ENSG00000162231
rs532759293	chr8:42911435	-0.66704	N	chr8:43210012	NA	upstream	.	FNTA	ENSG00000168522
rs573154931	chr19:8454930	-0.53575	N	N	NA	ncRNA_exonic	.	.	.
rs76681885	chr12:93963526	-0.52485	N	chr12:94144175	2a	ncRNA_intronic	.	.	.
rs548800537	chr3:47356817	-0.578	N	chr3:47184055	NA	intronic	.	KLHL18	ENSG00000114648
rs564127493	chr1:204370206	-0.55121	N	chr1:204530502	NA	intergenic	.	.	.
rs17649826	chr15:52273823	-0.58713	N	N	2a	intergenic	.	.	.
rs553185573	chr22:50946630	-0.55224	N	chr22:50628937	NA	upstream	.	.	.
rs568282601	chr18:9404713	-0.54494	N	N	NA	intergenic	.	.	.
rs537467364	chr1:45480571	-0.67455	N	N	NA	intronic	.	UROD	ENSG00000126088
rs200038514	chr8:144623607	-0.64025	N	chr8:144626721	4	UTR5	.	ZC3H3	ENSG00000014164
rs534539647	chr11:65266479	-0.6067	N	chr11:65705432	NA	ncRNA_exonic	.	.	.
rs547418764	chr10:5937072	-0.53144	N	chr10:6101129	NA	exonic	nonsynonymous	FBXO18	ENSG00000134452
rs541505843	chr10:11654617	-0.4798	N	N	NA	upstream	.	.	.
rs190202014	chr3:5022321	-0.21917	N	N	4	intronic	.	BHLHE40	ENSG00000134107
rs560716421	chr7:105172632	-0.66704	N	chr7:105277793	NA	UTR5	.	RINT1	ENSG00000135249
rs149444924	chr6:161647505	-0.24298	N	N	4	intronic	.	AGPAT4	ENSG00000026652
rs531990046	chr16:31470599	-0.30191	N	chr16:31015877	NA	UTR5	.	ARMC5	ENSG00000140691
rs375024063	chr3:4801951	-0.25052	N	N	4	intronic	.	ITPR1	ENSG00000150995
rs536056160	chr1:212782125	-0.39683	N	chr1:212558397	NA	UTR5	.	ATF3	ENSG00000162772
rs149824362	chr6:86388400	-0.4332	N	chr6:86500956	4	ncRNA_intronic	.	.	.
rs544277844	chr19:19599513	-0.54494	N	chr19:19786099	NA	intronic	.	GATAD2A	ENSG00000167491
rs546252586	chr1:43855448	-0.48609	N	chr1:43760236	NA	UTR5	.	MED8	ENSG00000159479
rs373408929	chr11:69259133	-0.40816	N	chr11:69689681	2b	intergenic	.	.	.
rs2273267	chr1:115259469	-0.36705	N	N	4	UTR5	.	NRAS	ENSG00000213281
rs535188850	chr11:43715367	-0.63889	N	N	NA	intronic	.	HSD17B12	ENSG00000149084
rs55645790	chr4:39368145	-0.4798	N	chr4:39030183	4	ncRNA_intronic	.	.	.
rs41272993	chr6:30524982	-0.39384	N	N	4	UTR5	.	PRR3	ENSG00000204576
rs1201525	chr18:5237823	-0.53575	N	N	2b	ncRNA_exonic	.	.	.
rs149194816	chr16:24147315	-0.41172	N	chr16:23797512	4	intronic	.	PRKCB	ENSG00000166501
rs530611163	chr1:32421909	-0.57173	N	N	NA	intergenic	.	.	.
rs148013194	chr19:18812017	-0.3111	N	chr19:18398030	2a	intronic	.	CRTC1	ENSG00000105662
rs528093214	chr20:31169042	-0.3111	N	chr20:30877984	NA	intronic	.	.	.
rs139429893	chr22:21942389	-0.67455	N	chr22:21982249	4	intronic	.	UBE2L3	ENSG00000185651
rs2709331	chr7:148680989	-0.53426	N	chr7:148886058	4	intergenic	.	.	.
rs574301474	chr16:30961483	-0.15105	N	chr16:30471109	NA	intronic	.	ORAI3	ENSG00000175938
rs577624219	chr11:58345840	-0.63067	N	N	NA	upstream	.	.	.
rs550597002	chr17:76378189	-0.35809	N	chr17:76257892	NA	intronic	.	PGS1	ENSG00000087157
rs80353219	chr6:42898008	-0.67455	N	chr6:42510602	4	intronic	.	CNPY3	ENSG00000137161
rs139038722	chr5:81653242	-0.53426	N	N	4	intergenic	.	.	.
rs681673	chr1:68152388	-0.24298	Y	N	4	intronic	.	GADD45A	ENSG00000116717
rs6945045	chr7:19748853	-0.57362	N	N	4	upstream	.	.	.
rs574990084	chr5:130506557	-0.67003	N	chr5:130730691	NA	upstream	.	LYRM7	ENSG00000186687
rs115491504	chr7:157132933	-0.37447	N	N	4	intronic	.	DNAJB6	ENSG00000105993
rs575521793	chr19:51308214	-0.47682	N	chr19:51728477	NA	upstream	.	.	.
rs541604803	chr4:926042	-0.30191	N	chr4:702972	NA	UTR5	.	GAK	ENSG00000178950
rs144220243	chr1:55181650	-0.53575	N	N	4	exonic	synonymous	TTC4	ENSG00000243725
rs186063803	chr1:161735943	-0.62957	N	chr1:161620089	4	upstream	.	.	.
rs114516012	chr7:101591384	-0.52391	N	chr7:101880795	2b	intronic	.	CUX1	ENSG00000257923
rs541674232	chr15:72530138	-0.45002	N	N	NA	intergenic	.	.	.
rs79913180	chr10:124740079	-0.56481	N	N	4	exonic	synonymous	PSTK	ENSG00000179988
rs59887243	chr15:55611331	-0.62768	N	N	2b	UTR5	.	PIGB	ENSG00000069943
rs145496880	chr1:12043877	-0.44454	N	chr1:12246175	2b	intronic	.	MFN2	ENSG00000116688
rs192649904	chr13:103498033	-0.57511	N	N	4	intronic	.	ERCC5	ENSG00000134899
rs184287154	chr21:36270362	-0.58522	N	chr21:36450841	4	intronic	.	RUNX1	ENSG00000159216
rs9396792	chr6:17701038	-0.27719	N	N	3a	intronic	.	NUP153	ENSG00000124789
rs536971791	chr15:55696063	-0.2055	N	N	NA	ncRNA_intronic	.	CCPG1	ENSG00000260916
rs13345053	chr19:2263857	-0.58084	N	chr19:2127272	4	intergenic	.	.	.
rs553617303	chr6:26305675	-0.6533	N	N	NA	intergenic	.	.	.
rs544331922	chr6:41907344	-0.67455	N	chr6:42037348	NA	intronic	.	CCND3	ENSG00000112576
rs184590037	chr1:36103190	-0.4483	N	N	2b	intronic	.	PSMB2	ENSG00000126067
rs117034857	chr19:45959322	-0.4798	N	chr19:45766729	2b	intergenic	.	.	.
rs578001227	chr16:2054040	-0.25555	N	chr16:2165630	NA	intronic	.	ZNF598	ENSG00000167962
rs142609734	chr3:4783382	-0.13148	N	N	4	intronic	.	ITPR1	ENSG00000150995
rs557297691	chr5:154214539	-0.61877	N	N	NA	intronic	.	FAXDC2	ENSG00000170271
rs547369357	chr6:35227450	-0.53575	N	chr6:35602972	NA	upstream	.	ZNF76	ENSG00000065029
rs536951365	chr6:53213834	-0.43619	N	N	NA	UTR5	.	ELOVL5	ENSG00000012660
rs545800291	chr2:109335834	-0.57511	N	N	NA	upstream	.	.	.
rs200607408	chr6:157744501	-0.50896	N	N	4	exonic	nonsynonymous	TMEM242	ENSG00000215712
rs570161294	chr7:30510054	-0.48356	N	N	NA	intronic	.	NOD1	ENSG00000106100
rs561605508	chr5:39167331	-0.66993	N	N	NA	intronic	.	FYB	ENSG00000082074
rs534002173	chr9:96328897	-0.42425	N	N	NA	downstream	.	.	.
rs191328422	chr6:34241091	-0.50747	N	chr6:34492668	4	intergenic	.	.	.
rs534640937	chr3:185652038	-0.52579	N	N	NA	intronic	.	TRA2B	ENSG00000136527
rs547367028	chr6:36086448	-0.27363	N	chr6:36353934	NA	intergenic	.	.	.
rs533605777	chr1:184020751	-0.65479	N	N	NA	upstream	.	.	.
rs550671804	chr2:28578654	-0.4798	N	chr2:28618161	NA	intergenic	.	.	.
rs530191680	chr21:36261180	-0.39384	N	chr21:36450841	NA	intronic	.	RUNX1	ENSG00000159216
rs587692073	chr1:150534605	-0.3111	N	chr1:150595537	NA	ncRNA_intronic	.	.	.
rs572809160	chr20:48552805	-0.64952	N	chr20:48903034	NA	upstream	.	.	.
rs200023478	chr6:26056665	-0.63067	N	N	4	UTR5	.	HIST1H1C	ENSG00000187837
rs558203491	chr9:94877679	-0.64025	N	N	NA	UTR5	.	.	.
rs552396498	chr15:49447951	-0.62768	N	N	NA	upstream	.	.	.
rs560272356	chr12:42820813	-0.58522	N	N	NA	intronic	.	PPHLN1	ENSG00000134283
rs9366927	chr6:37027232	-0.66052	Y	chr6:36648816	1a	intergenic	.	.	.
rs193001368	chr2:55276222	-0.48876	N	chr2:54993998	4	UTR5	.	RTN4	ENSG00000115310
rs574381305	chr1:45205461	-0.63067	N	N	NA	upstream	.	.	.
rs189292838	chr1:39679890	-0.40816	N	chr1:39291708	2b	intronic	.	MACF1	ENSG00000127603
rs9929288	chr16:57724078	-0.57173	N	chr16:57444002	2a	downstream	.	.	.
rs530093041	chr5:73928323	-0.59232	N	N	NA	intronic	.	ENC1	ENSG00000171617
rs538934163	chr2:178107498	-0.2055	N	N	NA	intronic	.	NFE2L2	ENSG00000116044
rs564893929	chr22:22006596	-0.46197	N	chr22:21982249	NA	upstream	.	.	.
rs568179303	chr19:59031250	-0.67003	N	N	NA	UTR5	.	.	.
rs11080684	chr18:13726816	-0.43619	N	chr18:13594999	2b	intronic	.	RNMT	ENSG00000101654
rs553767285	chr12:109022320	-0.15105	N	chr12:108721636	NA	intronic	.	SELPLG	ENSG00000110876
rs542176202	chr15:34394140	-0.65479	N	N	NA	upstream	.	EMC7	ENSG00000134153
rs200562410	chr3:4856204	-0.48436	N	N	2b	exonic	synonymous	ITPR1	ENSG00000150995
rs567171695	chr2:15701579	-0.59586	N	N	NA	upstream	.	.	.
rs560375342	chr4:1037445	-0.67053	N	chr4:702972	NA	intergenic	.	.	.
rs141449589	chr16:84150036	-0.39384	N	chr16:84581684	4	intronic	.	MBTPS1	ENSG00000140943
rs536986205	chr1:32667225	-0.54494	N	N	NA	intronic	.	CCDC28B	ENSG00000160050
rs530315712	chr14:23775988	-0.45301	N	chr14:23755598	NA	UTR5	.	BCL2L2	ENSG00000129473
rs142389448	chr12:125401866	-0.38488	N	N	4	intergenic	.	.	.
rs545196693	chr16:89070660	-0.59505	N	chr16:88856084	NA	intergenic	.	.	.
rs562254043	chr19:53439874	-0.19594	N	N	NA	ncRNA_intronic	.	ZNF816	ENSG00000180257
rs188284788	chr7:104655780	-0.39384	N	N	2b	intronic	.	KMT2E	ENSG00000005483
rs563001741	chr20:48782764	-0.53426	N	chr20:49205095	NA	intergenic	.	.	.
rs549051418	chr11:6704687	-0.53575	N	N	NA	upstream	.	.	.
rs528610153	chr22:22293124	-0.45002	N	chr22:21982249	NA	intronic	.	PPM1F	ENSG00000100034
rs191872916	chr1:45478698	-0.67455	N	N	4	intronic	.	UROD	ENSG00000126088
rs141745863	chr1:27755197	-0.67455	N	chr1:28216736	4	intronic	.	WASF2	ENSG00000158195
rs554127010	chr8:145157000	-0.21618	N	chr8:144989466	NA	intronic	.	SHARPIN	ENSG00000179526
rs555239855	chr6:17963000	-0.29086	N	N	NA	intronic	.	KIF13A	ENSG00000137177
rs372060208	chr2:15701450	-0.59586	N	N	4	UTR5	.	NBAS	ENSG00000151779
rs528538806	chr1:12290051	-0.43352	N	chr1:12246175	NA	upstream	.	.	.
rs556092636	chr8:22932209	-0.4798	N	chr8:22436681	NA	ncRNA_intronic	.	.	.
rs553762102	chr2:171943474	-0.26997	N	N	NA	intronic	.	TLK1	ENSG00000198586
rs560576275	chr6:13355889	-0.4798	N	N	NA	intergenic	.	.	.
rs140640533	chr11:3859302	-0.21618	N	N	4	intronic	.	RHOG	ENSG00000177105
rs575124650	chr9:97489026	-0.60387	N	N	NA	UTR5	.	C9orf3	ENSG00000148120
rs190603480	chr1:20834611	-0.62768	N	N	2b	UTR5	.	MUL1	ENSG00000090432
rs189515800	chr1:11968354	-0.67003	N	chr1:12246175	4	intergenic	.	.	.
rs566452461	chr3:10018719	-0.29775	N	chr3:10229160	NA	exonic	nonsynonymous	EMC3	ENSG00000125037
rs555042443	chr6:147235961	-0.57896	N	chr6:147701217	NA	ncRNA_intronic	.	.	.
rs561578500	chr19:1266529	-0.35046	N	chr19:836144	NA	downstream	.	.	.
rs557949416	chr6:14735187	-0.54427	N	N	NA	intergenic	.	.	.
rs11257655	chr10:12307894	-0.62397	Y	N	4	intergenic	.	.	.
rs192351033	chr12:102101189	-0.60046	N	chr12:101873240	4	intronic	.	CHPT1	ENSG00000111666
rs72738008	chr1:198603093	-0.63341	N	chr1:199000727	4	intergenic	.	.	.
rs72738009	chr1:198603146	-0.63341	N	chr1:199000727	2c	intergenic	.	.	.
rs188926748	chr1:231664326	-0.60387	N	N	2b	upstream	.	.	.
rs576314190	chr22:20117098	-0.50448	N	chr22:19971552	NA	intergenic	.	.	.
rs547615511	chr2:114514339	-0.57511	N	N	NA	UTR5	.	SLC35F5	ENSG00000115084
rs72738007	chr1:198603084	-0.63341	N	chr1:199000727	3a	intergenic	.	.	.
rs587737437	chr1:147806966	-0.67003	N	N	NA	intronic	.	.	.
rs72979079	chr19:5720383	-0.34127	N	chr19:5889645	4	UTR5	.	LONP1	ENSG00000196365
rs542383464	chr1:22095007	-0.45002	N	N	NA	intronic	.	USP48	ENSG00000090686
rs532031093	chr2:220144445	-0.60089	N	chr2:220049128	NA	intronic	.	DNAJB2	ENSG00000135924
